## Supplementary tables for "Genetic determinants of blood gene expression and splicing and their contribution to molecular phenotypes and health outcomes" (part 40 of 63)

### Sheet: Table_S15 (continued)
Table S15. Summary of colocalized results for cis-eGenes and cis-sGenes.
INTERVAL	Metabolon	11	ENSG00000162148	PPP1R32	M33822	1-docosahexaenoyl-GPC (22:6)*	FALSE	FALSE	1455	568.34
INTERVAL	Metabolon	11	ENSG00000162148	PPP1R32	M33871	1-dihomo-linoleoyl-GPC (20:2)*	FALSE	FALSE	1577	548.371
INTERVAL	Metabolon	11	ENSG00000162148	PPP1R32	M33969	stearidonate (18:4n3)	FALSE	FALSE	5395	275.202
INTERVAL	Metabolon	11	ENSG00000162148	PPP1R32	M34214	1-arachidonoyl-GPI (20:4)*	FALSE	FALSE	5482	619.289
INTERVAL	Metabolon	11	ENSG00000162148	PPP1R32	M34397	1-arachidonylglycerol (20:4)	FALSE	FALSE	6450	303.233
INTERVAL	Metabolon	11	ENSG00000162148	PPP1R32	M34419	1-linoleoyl-GPC (18:2)	FALSE	FALSE	1465	520.34
INTERVAL	Metabolon	11	ENSG00000162148	PPP1R32	M35186	1-arachidonoyl-GPE (20:4n6)*	FALSE	FALSE	1450	502.293
INTERVAL	Metabolon	11	ENSG00000162148	PPP1R32	M35257	2-linoleoyl-GPC (18:2)*	FALSE	FALSE	6013.2	594.341
INTERVAL	Metabolon	11	ENSG00000162148	PPP1R32	M35718	dihomo-linolenate (20:3n3 or n6)	FALSE	FALSE	5596	305.249
INTERVAL	Metabolon	11	ENSG00000162148	PPP1R32	M36593	2-linoleoyl-GPE (18:2)*	FALSE	FALSE	5813	476.278
INTERVAL	Metabolon	11	ENSG00000162148	PPP1R32	M36594	1-linoleoyl-GPI (18:2)*	FALSE	FALSE	5494	595.289
INTERVAL	Metabolon	11	ENSG00000162148	PPP1R32	M36600	1-linoleoyl-GPE (18:2)*	FALSE	FALSE	1482	478.293
INTERVAL	Metabolon	11	ENSG00000162148	PPP1R32	M37231	1-docosapentaenoyl-GPC (22:5n3)*	FALSE	FALSE	1462	570.355
INTERVAL	Metabolon	11	ENSG00000162148	PPP1R32	M37506	palmitoyl sphingomyelin (d18:1/16:0)	FALSE	FALSE	2168	703.575
INTERVAL	Metabolon	11	ENSG00000162148	PPP1R32	M37529	sphingomyelin (d18:1/18:1, d18:2/18:0)	FALSE	FALSE	2167	729.591
INTERVAL	Metabolon	11	ENSG00000162148	PPP1R32	M42446	1-palmitoyl-2-linoleoyl-GPC (16:0/18:2)	FALSE	FALSE	2160	758.569
INTERVAL	Metabolon	11	ENSG00000162148	PPP1R32	M42449	1-palmitoyl-2-linoleoyl-GPE (16:0/18:2)	FALSE	FALSE	2275	716.523
INTERVAL	Metabolon	11	ENSG00000162148	PPP1R32	M42450	1-stearoyl-2-arachidonoyl-GPC (18:0/20:4)	FALSE	FALSE	2300	810.601
INTERVAL	Metabolon	11	ENSG00000162148	PPP1R32	M42459	sphingomyelin (d18:2/16:0, d18:1/16:1)*	FALSE	FALSE	2002	701.559
INTERVAL	Metabolon	11	ENSG00000162148	PPP1R32	M44563	1-eicosapentaenoyl-GPC (20:5)*	FALSE	FALSE	1395	542.324
INTERVAL	Metabolon	11	ENSG00000162148	PPP1R32	M44630	1-dihomo-linolenoyl-GPE (20:3n3 or 6)*	FALSE	FALSE	6032	502.294
INTERVAL	Metabolon	11	ENSG00000162148	PPP1R32	M44675	docosahexaenoate (DHA; 22:6n3)	FALSE	FALSE	5525	327.233
INTERVAL	Metabolon	11	ENSG00000162148	PPP1R32	M45675	1-docosapentaenoyl-GPC (22:5n6)*	FALSE	FALSE	6050	644.357
INTERVAL	Metabolon	11	ENSG00000162148	PPP1R32	M46203	2-docosahexaenoyl-GPC (22:6)*	FALSE	FALSE	5760	642.341
INTERVAL	Metabolon	11	ENSG00000162148	PPP1R32	M46325	1-arachidonoyl-GPA (20:4)	FALSE	FALSE	5499	457.236
INTERVAL	Metabolon	11	ENSG00000162148	PPP1R32	M47640	X - 22379	FALSE	NA	4968	465.25
INTERVAL	Metabolon	11	ENSG00000162148	PPP1R32	M47888	1-eicosapentaenoyl-GPE (20:5)*	FALSE	FALSE	5665	498.263
INTERVAL	Metabolon	11	ENSG00000162148	PPP1R32	M48491	sphingomyelin (d18:1/20:1, d18:2/20:0)*	FALSE	FALSE	2383	757.622
INTERVAL	Metabolon	11	ENSG00000162148	PPP1R32	M48493	sphingomyelin (d18:1/22:1, d18:2/22:0, d16:1/24:1)*	FALSE	FALSE	2666	785.653
INTERVAL	Metabolon	11	ENSG00000162148	PPP1R32	M49583	X - 23705	FALSE	FALSE	2382	796.621
INTERVAL	Metabolon	11	ENSG00000162148	PPP1R32	M52083	X - 24054	FALSE	FALSE	2345	726.541
INTERVAL	Metabolon	11	ENSG00000162148	PPP1R32	M52437	sphingomyelin (d18:2/24:1, d18:1/24:2)*	FALSE	FALSE	2635	811.669
INTERVAL	Metabolon	11	ENSG00000162148	PPP1R32	M52446	1-stearoyl-2-linoleoyl-GPE (18:0/18:2)*	FALSE	FALSE	2522	744.554
INTERVAL	Metabolon	11	ENSG00000162148	PPP1R32	M52447	1-stearoyl-2-arachidonoyl-GPE (18:0/20:4)	FALSE	FALSE	2424	768.554
INTERVAL	Metabolon	11	ENSG00000162148	PPP1R32	M52449	1-stearoyl-2-arachidonoyl-GPI (18:0/20:4)	FALSE	FALSE	870	885.549
INTERVAL	Metabolon	11	ENSG00000162148	PPP1R32	M52450	1-palmitoyl-2-linoleoyl-GPI (16:0/18:2)	FALSE	FALSE	910	833.519
INTERVAL	Metabolon	11	ENSG00000162148	PPP1R32	M52451	1-oleoyl-2-linoleoyl-GPI (18:1/18:2)*	FALSE	FALSE	902	859.534
INTERVAL	Metabolon	11	ENSG00000162148	PPP1R32	M52452	1-stearoyl-2-linoleoyl-GPC (18:0/18:2)*	FALSE	FALSE	2380	786.601
INTERVAL	Metabolon	11	ENSG00000162148	PPP1R32	M52453	1-oleoyl-2-linoleoyl-GPC (18:1/18:2)*	FALSE	FALSE	2165	784.585
INTERVAL	Metabolon	11	ENSG00000162148	PPP1R32	M52454	1-palmitoyl-2-dihomo-linolenoyl-GPC (16:0/20:3n3 or 6)*	FALSE	FALSE	2199	784.585
INTERVAL	Metabolon	11	ENSG00000162148	PPP1R32	M52462	1-palmitoyl-2-arachidonoyl-GPC (16:0/20:4)	FALSE	FALSE	2091	782.569
INTERVAL	Metabolon	11	ENSG00000162148	PPP1R32	M52463	1-palmitoyl-2-eicosapentaenoyl-GPC (16:0/20:5)*	FALSE	FALSE	1989	780.554
INTERVAL	Metabolon	11	ENSG00000162148	PPP1R32	M52464	1-palmitoyl-2-arachidonoyl-GPE (16:0/20:4)*	FALSE	FALSE	2198	740.523
INTERVAL	Metabolon	11	ENSG00000162148	PPP1R32	M52467	1-palmitoyl-2-arachidonoyl-GPI (16:0/20:4)*	FALSE	FALSE	892	857.519
INTERVAL	Metabolon	11	ENSG00000162148	PPP1R32	M52468	1-stearoyl-2-linoleoyl-GPI (18:0/18:2)	FALSE	FALSE	910	861.55
INTERVAL	Metabolon	11	ENSG00000162148	PPP1R32	M52474	1-(1-enyl-palmitoyl)-GPC (P-16:0)*	FALSE	FALSE	1547	480.345
INTERVAL	Metabolon	11	ENSG00000162148	PPP1R32	M52475	1-(1-enyl-stearoyl)-2-arachidonoyl-GPE (P-18:0/20:4)*	FALSE	FALSE	2511	752.559
INTERVAL	Metabolon	11	ENSG00000162148	PPP1R32	M52497	1-pentadecanoyl-2-linoleoyl-GPC (15:0/18:2)*	FALSE	FALSE	2057	744.554
INTERVAL	Metabolon	11	ENSG00000162148	PPP1R32	M52500	1-margaroyl-2-linoleoyl-GPC (17:0/18:2)*	FALSE	FALSE	2242	772.585
INTERVAL	Metabolon	11	ENSG00000162148	PPP1R32	M52603	1,2-dilinoleoyl-GPC (18:2/18:2)	FALSE	FALSE	2006	782.569
INTERVAL	Metabolon	11	ENSG00000162148	PPP1R32	M52610	1-palmitoyl-2-docosahexaenoyl-GPC (16:0/22:6)	FALSE	FALSE	2023	806.569
INTERVAL	Metabolon	11	ENSG00000162148	PPP1R32	M52611	1-stearoyl-2-docosahexaenoyl-GPC (18:0/22:6)	FALSE	FALSE	2197	834.601
INTERVAL	Metabolon	11	ENSG00000162148	PPP1R32	M52613	1-(1-enyl-stearoyl)-2-arachidonoyl-GPC (P-18:0/20:4)	FALSE	FALSE	2350	794.606
INTERVAL	Metabolon	11	ENSG00000162148	PPP1R32	M52616	1-palmitoyl-2-stearoyl-GPC (16:0/18:0)	FALSE	FALSE	2653	762.601
INTERVAL	Metabolon	11	ENSG00000162148	PPP1R32	M52629	1-stearoyl-2-dihomo-linolenoyl-GPC (18:0/20:3n3 or 6)*	FALSE	FALSE	2384	812.616
INTERVAL	Metabolon	11	ENSG00000162148	PPP1R32	M52630	1-(1-enyl-palmitoyl)-2-docosahexaenoyl-GPC (P-16:0/22:6)*	FALSE	FALSE	2041	790.574
INTERVAL	Metabolon	11	ENSG00000162148	PPP1R32	M52673	1-(1-enyl-palmitoyl)-2-arachidonoyl-GPE (P-16:0/20:4)*	FALSE	FALSE	2270	724.528
INTERVAL	Metabolon	11	ENSG00000162148	PPP1R32	M52677	1-(1-enyl-palmitoyl)-2-linoleoyl-GPE (P-16:0/18:2)*	FALSE	FALSE	2351	700.528
INTERVAL	Metabolon	11	ENSG00000162148	PPP1R32	M52689	1-(1-enyl-palmitoyl)-2-arachidonoyl-GPC (P-16:0/20:4)*	FALSE	FALSE	2154	766.574
INTERVAL	Metabolon	11	ENSG00000162148	PPP1R32	M52698	1-adrenoyl-GPC (22:4)*	FALSE	FALSE	1512	572.371
INTERVAL	Metabolon	11	ENSG00000162148	PPP1R32	M52699	1-stearoyl-2-docosapentaenoyl-GPC (18:0/22:5n3)*	FALSE	FALSE	2282	836.616
INTERVAL	Metabolon	11	ENSG00000162148	PPP1R32	M52700	1-stearoyl-2-docosapentaenoyl-GPC (18:0/22:5n6)*	FALSE	FALSE	2369	836.616
INTERVAL	Metabolon	11	ENSG00000162148	PPP1R32	M52701	1-(1-enyl-oleoyl)-GPC (P-18:1)*	FALSE	FALSE	1547	506.361
INTERVAL	Metabolon	11	ENSG00000162148	PPP1R32	M52703	1-stearyl-GPC (O-18:0)*	FALSE	FALSE	1653	510.392
INTERVAL	Metabolon	11	ENSG00000162148	PPP1R32	M52707	1-myristoyl-2-linoleoyl-GPC (14:0/18:2)*	FALSE	FALSE	1976	730.538
INTERVAL	Metabolon	11	ENSG00000162148	PPP1R32	M52710	1-linoleoyl-2-arachidonoyl-GPC (18:2/20:4n6)*	FALSE	FALSE	1969	806.569
INTERVAL	Metabolon	11	ENSG00000162148	PPP1R32	M52716	1-(1-enyl-palmitoyl)-2-palmitoyl-GPC (P-16:0/16:0)*	FALSE	FALSE	2454	718.574
INTERVAL	Metabolon	11	ENSG00000162148	PPP1R32	M52718	1-palmityl-2-arachidonoyl-GPC (O-16:0/20:4)*	FALSE	FALSE	2183	768.59
INTERVAL	Metabolon	11	ENSG00000162148	PPP1R32	M52719	phosphatidylcholine (16:0/22:5n3, 18:1/20:4)*	FALSE	FALSE	2100	808.585
INTERVAL	Metabolon	11	ENSG00000162148	PPP1R32	M52720	phosphatidylcholine (18:0/20:5, 16:0/22:5n6)*	FALSE	FALSE	2155	808.585
INTERVAL	Metabolon	11	ENSG00000162148	PPP1R32	M52738	1-stearoyl-2-meadoyl-GPC (18:0/20:3n9)*	FALSE	FALSE	2471	812.616
INTERVAL	Metabolon	11	ENSG00000162148	PPP1R32	M52748	1-(1-enyl-stearoyl)-2-linoleoyl-GPE (P-18:0/18:2)*	FALSE	FALSE	2633	728.559
INTERVAL	Metabolon	11	ENSG00000162174	ASRGL1	M01110	arachidonate (20:4n6)	FALSE	FALSE	5535	303.233
INTERVAL	Metabolon	11	ENSG00000162174	ASRGL1	M18467	eicosapentaenoate (EPA; 20:5n3)	FALSE	FALSE	5450	301.217
INTERVAL	Metabolon	11	ENSG00000162174	ASRGL1	M19130	1,2-dipalmitoyl-GPC (16:0/16:0)	FALSE	FALSE	2365	734.569
INTERVAL	Metabolon	11	ENSG00000162174	ASRGL1	M19263	1-palmitoyl-2-oleoyl-GPE (16:0/18:1)	FALSE	NA	2509	718.538
INTERVAL	Metabolon	11	ENSG00000162174	ASRGL1	M32504	docosapentaenoate (n3 DPA; 22:5n3)	FALSE	FALSE	5571	329.249
INTERVAL	Metabolon	11	ENSG00000162174	ASRGL1	M32815	2-arachidonoyl-GPE (20:4)*	FALSE	FALSE	5793	500.278
INTERVAL	Metabolon	11	ENSG00000162174	ASRGL1	M32980	adrenate (22:4n6)	FALSE	FALSE	5678	331.264
INTERVAL	Metabolon	11	ENSG00000162174	ASRGL1	M33228	1-arachidonoyl-GPC (20:4n6)*	FALSE	FALSE	1460	544.34
INTERVAL	Metabolon	11	ENSG00000162174	ASRGL1	M33387	2-arachidonoyl-GPC (20:4)*	FALSE	FALSE	5965	618.341
INTERVAL	Metabolon	11	ENSG00000162174	ASRGL1	M33821	1-dihomo-linolenoyl-GPC (20:3n3 or 6)*	FALSE	FALSE	1520	546.355
INTERVAL	Metabolon	11	ENSG00000162174	ASRGL1	M33822	1-docosahexaenoyl-GPC (22:6)*	FALSE	FALSE	1455	568.34
INTERVAL	Metabolon	11	ENSG00000162174	ASRGL1	M33871	1-dihomo-linoleoyl-GPC (20:2)*	FALSE	FALSE	1577	548.371
INTERVAL	Metabolon	11	ENSG00000162174	ASRGL1	M33969	stearidonate (18:4n3)	FALSE	FALSE	5395	275.202
INTERVAL	Metabolon	11	ENSG00000162174	ASRGL1	M33973	epiandrosterone sulfate	FALSE	NA	4855	369.174
INTERVAL	Metabolon	11	ENSG00000162174	ASRGL1	M34214	1-arachidonoyl-GPI (20:4)*	FALSE	FALSE	5482	619.289
INTERVAL	Metabolon	11	ENSG00000162174	ASRGL1	M34397	1-arachidonylglycerol (20:4)	FALSE	FALSE	6450	303.233
INTERVAL	Metabolon	11	ENSG00000162174	ASRGL1	M34419	1-linoleoyl-GPC (18:2)	FALSE	FALSE	1465	520.34
INTERVAL	Metabolon	11	ENSG00000162174	ASRGL1	M35186	1-arachidonoyl-GPE (20:4n6)*	FALSE	FALSE	1450	502.293
INTERVAL	Metabolon	11	ENSG00000162174	ASRGL1	M35257	2-linoleoyl-GPC (18:2)*	FALSE	FALSE	6013.2	594.341
INTERVAL	Metabolon	11	ENSG00000162174	ASRGL1	M35718	dihomo-linolenate (20:3n3 or n6)	FALSE	FALSE	5596	305.249
INTERVAL	Metabolon	11	ENSG00000162174	ASRGL1	M36593	2-linoleoyl-GPE (18:2)*	FALSE	FALSE	5813	476.278
INTERVAL	Metabolon	11	ENSG00000162174	ASRGL1	M36594	1-linoleoyl-GPI (18:2)*	FALSE	FALSE	5494	595.289
INTERVAL	Metabolon	11	ENSG00000162174	ASRGL1	M36600	1-linoleoyl-GPE (18:2)*	FALSE	FALSE	1482	478.293
INTERVAL	Metabolon	11	ENSG00000162174	ASRGL1	M37231	1-docosapentaenoyl-GPC (22:5n3)*	FALSE	FALSE	1462	570.355
INTERVAL	Metabolon	11	ENSG00000162174	ASRGL1	M37506	palmitoyl sphingomyelin (d18:1/16:0)	FALSE	FALSE	2168	703.575
INTERVAL	Metabolon	11	ENSG00000162174	ASRGL1	M37529	sphingomyelin (d18:1/18:1, d18:2/18:0)	FALSE	FALSE	2167	729.591
INTERVAL	Metabolon	11	ENSG00000162174	ASRGL1	M40708	pregnanediol-3-glucuronide	FALSE	NA	5145	495.296
INTERVAL	Metabolon	11	ENSG00000162174	ASRGL1	M42446	1-palmitoyl-2-linoleoyl-GPC (16:0/18:2)	FALSE	FALSE	2160	758.569
INTERVAL	Metabolon	11	ENSG00000162174	ASRGL1	M42449	1-palmitoyl-2-linoleoyl-GPE (16:0/18:2)	FALSE	FALSE	2275	716.523
INTERVAL	Metabolon	11	ENSG00000162174	ASRGL1	M42450	1-stearoyl-2-arachidonoyl-GPC (18:0/20:4)	FALSE	FALSE	2300	810.601
INTERVAL	Metabolon	11	ENSG00000162174	ASRGL1	M42459	sphingomyelin (d18:2/16:0, d18:1/16:1)*	FALSE	FALSE	2002	701.559
INTERVAL	Metabolon	11	ENSG00000162174	ASRGL1	M44563	1-eicosapentaenoyl-GPC (20:5)*	FALSE	FALSE	1395	542.324
INTERVAL	Metabolon	11	ENSG00000162174	ASRGL1	M44630	1-dihomo-linolenoyl-GPE (20:3n3 or 6)*	FALSE	FALSE	6032	502.294
INTERVAL	Metabolon	11	ENSG00000162174	ASRGL1	M44675	docosahexaenoate (DHA; 22:6n3)	FALSE	FALSE	5525	327.233
INTERVAL	Metabolon	11	ENSG00000162174	ASRGL1	M45675	1-docosapentaenoyl-GPC (22:5n6)*	FALSE	FALSE	6050	644.357
INTERVAL	Metabolon	11	ENSG00000162174	ASRGL1	M46203	2-docosahexaenoyl-GPC (22:6)*	FALSE	FALSE	5760	642.341
INTERVAL	Metabolon	11	ENSG00000162174	ASRGL1	M46325	1-arachidonoyl-GPA (20:4)	FALSE	FALSE	5499	457.236
INTERVAL	Metabolon	11	ENSG00000162174	ASRGL1	M46460	X - 11444	FALSE	NA	3972	541.265
INTERVAL	Metabolon	11	ENSG00000162174	ASRGL1	M46633	X - 12844	FALSE	NA	4185	539.249
INTERVAL	Metabolon	11	ENSG00000162174	ASRGL1	M46634	X - 12846	FALSE	NA	4228	481.243
INTERVAL	Metabolon	11	ENSG00000162174	ASRGL1	M47112	etiocholanolone glucuronide	FALSE	FALSE	4915	465.249
INTERVAL	Metabolon	11	ENSG00000162174	ASRGL1	M47640	X - 22379	FALSE	FALSE	4968	465.25
INTERVAL	Metabolon	11	ENSG00000162174	ASRGL1	M47888	1-eicosapentaenoyl-GPE (20:5)*	FALSE	FALSE	5665	498.263
INTERVAL	Metabolon	11	ENSG00000162174	ASRGL1	M48491	sphingomyelin (d18:1/20:1, d18:2/20:0)*	FALSE	FALSE	2383	757.622
INTERVAL	Metabolon	11	ENSG00000162174	ASRGL1	M48493	sphingomyelin (d18:1/22:1, d18:2/22:0, d16:1/24:1)*	FALSE	FALSE	2666	785.653
INTERVAL	Metabolon	11	ENSG00000162174	ASRGL1	M49583	X - 23705	FALSE	FALSE	2382	796.621
INTERVAL	Metabolon	11	ENSG00000162174	ASRGL1	M52083	X - 24054	FALSE	FALSE	2345	726.541
INTERVAL	Metabolon	11	ENSG00000162174	ASRGL1	M52437	sphingomyelin (d18:2/24:1, d18:1/24:2)*	FALSE	FALSE	2635	811.669
INTERVAL	Metabolon	11	ENSG00000162174	ASRGL1	M52446	1-stearoyl-2-linoleoyl-GPE (18:0/18:2)*	FALSE	FALSE	2522	744.554
INTERVAL	Metabolon	11	ENSG00000162174	ASRGL1	M52447	1-stearoyl-2-arachidonoyl-GPE (18:0/20:4)	FALSE	FALSE	2424	768.554
INTERVAL	Metabolon	11	ENSG00000162174	ASRGL1	M52449	1-stearoyl-2-arachidonoyl-GPI (18:0/20:4)	FALSE	FALSE	870	885.549
INTERVAL	Metabolon	11	ENSG00000162174	ASRGL1	M52450	1-palmitoyl-2-linoleoyl-GPI (16:0/18:2)	FALSE	FALSE	910	833.519
INTERVAL	Metabolon	11	ENSG00000162174	ASRGL1	M52451	1-oleoyl-2-linoleoyl-GPI (18:1/18:2)*	FALSE	FALSE	902	859.534
INTERVAL	Metabolon	11	ENSG00000162174	ASRGL1	M52452	1-stearoyl-2-linoleoyl-GPC (18:0/18:2)*	FALSE	FALSE	2380	786.601
INTERVAL	Metabolon	11	ENSG00000162174	ASRGL1	M52453	1-oleoyl-2-linoleoyl-GPC (18:1/18:2)*	FALSE	FALSE	2165	784.585
INTERVAL	Metabolon	11	ENSG00000162174	ASRGL1	M52454	1-palmitoyl-2-dihomo-linolenoyl-GPC (16:0/20:3n3 or 6)*	FALSE	FALSE	2199	784.585
INTERVAL	Metabolon	11	ENSG00000162174	ASRGL1	M52462	1-palmitoyl-2-arachidonoyl-GPC (16:0/20:4)	FALSE	FALSE	2091	782.569
INTERVAL	Metabolon	11	ENSG00000162174	ASRGL1	M52463	1-palmitoyl-2-eicosapentaenoyl-GPC (16:0/20:5)*	FALSE	FALSE	1989	780.554
INTERVAL	Metabolon	11	ENSG00000162174	ASRGL1	M52464	1-palmitoyl-2-arachidonoyl-GPE (16:0/20:4)*	FALSE	FALSE	2198	740.523
INTERVAL	Metabolon	11	ENSG00000162174	ASRGL1	M52467	1-palmitoyl-2-arachidonoyl-GPI (16:0/20:4)*	FALSE	FALSE	892	857.519
INTERVAL	Metabolon	11	ENSG00000162174	ASRGL1	M52468	1-stearoyl-2-linoleoyl-GPI (18:0/18:2)	FALSE	FALSE	910	861.55
INTERVAL	Metabolon	11	ENSG00000162174	ASRGL1	M52474	1-(1-enyl-palmitoyl)-GPC (P-16:0)*	FALSE	FALSE	1547	480.345
INTERVAL	Metabolon	11	ENSG00000162174	ASRGL1	M52475	1-(1-enyl-stearoyl)-2-arachidonoyl-GPE (P-18:0/20:4)*	FALSE	FALSE	2511	752.559
INTERVAL	Metabolon	11	ENSG00000162174	ASRGL1	M52497	1-pentadecanoyl-2-linoleoyl-GPC (15:0/18:2)*	FALSE	FALSE	2057	744.554
INTERVAL	Metabolon	11	ENSG00000162174	ASRGL1	M52500	1-margaroyl-2-linoleoyl-GPC (17:0/18:2)*	FALSE	FALSE	2242	772.585
INTERVAL	Metabolon	11	ENSG00000162174	ASRGL1	M52603	1,2-dilinoleoyl-GPC (18:2/18:2)	FALSE	FALSE	2006	782.569
INTERVAL	Metabolon	11	ENSG00000162174	ASRGL1	M52610	1-palmitoyl-2-docosahexaenoyl-GPC (16:0/22:6)	FALSE	FALSE	2023	806.569
INTERVAL	Metabolon	11	ENSG00000162174	ASRGL1	M52611	1-stearoyl-2-docosahexaenoyl-GPC (18:0/22:6)	FALSE	FALSE	2197	834.601
INTERVAL	Metabolon	11	ENSG00000162174	ASRGL1	M52613	1-(1-enyl-stearoyl)-2-arachidonoyl-GPC (P-18:0/20:4)	FALSE	FALSE	2350	794.606
INTERVAL	Metabolon	11	ENSG00000162174	ASRGL1	M52616	1-palmitoyl-2-stearoyl-GPC (16:0/18:0)	FALSE	FALSE	2653	762.601
INTERVAL	Metabolon	11	ENSG00000162174	ASRGL1	M52629	1-stearoyl-2-dihomo-linolenoyl-GPC (18:0/20:3n3 or 6)*	FALSE	FALSE	2384	812.616
INTERVAL	Metabolon	11	ENSG00000162174	ASRGL1	M52630	1-(1-enyl-palmitoyl)-2-docosahexaenoyl-GPC (P-16:0/22:6)*	FALSE	FALSE	2041	790.574
INTERVAL	Metabolon	11	ENSG00000162174	ASRGL1	M52673	1-(1-enyl-palmitoyl)-2-arachidonoyl-GPE (P-16:0/20:4)*	FALSE	FALSE	2270	724.528
INTERVAL	Metabolon	11	ENSG00000162174	ASRGL1	M52677	1-(1-enyl-palmitoyl)-2-linoleoyl-GPE (P-16:0/18:2)*	FALSE	FALSE	2351	700.528
INTERVAL	Metabolon	11	ENSG00000162174	ASRGL1	M52689	1-(1-enyl-palmitoyl)-2-arachidonoyl-GPC (P-16:0/20:4)*	FALSE	FALSE	2154	766.574
INTERVAL	Metabolon	11	ENSG00000162174	ASRGL1	M52698	1-adrenoyl-GPC (22:4)*	FALSE	FALSE	1512	572.371
INTERVAL	Metabolon	11	ENSG00000162174	ASRGL1	M52699	1-stearoyl-2-docosapentaenoyl-GPC (18:0/22:5n3)*	FALSE	FALSE	2282	836.616
INTERVAL	Metabolon	11	ENSG00000162174	ASRGL1	M52700	1-stearoyl-2-docosapentaenoyl-GPC (18:0/22:5n6)*	FALSE	FALSE	2369	836.616
INTERVAL	Metabolon	11	ENSG00000162174	ASRGL1	M52701	1-(1-enyl-oleoyl)-GPC (P-18:1)*	FALSE	FALSE	1547	506.361
INTERVAL	Metabolon	11	ENSG00000162174	ASRGL1	M52703	1-stearyl-GPC (O-18:0)*	FALSE	FALSE	1653	510.392
INTERVAL	Metabolon	11	ENSG00000162174	ASRGL1	M52707	1-myristoyl-2-linoleoyl-GPC (14:0/18:2)*	FALSE	FALSE	1976	730.538
INTERVAL	Metabolon	11	ENSG00000162174	ASRGL1	M52710	1-linoleoyl-2-arachidonoyl-GPC (18:2/20:4n6)*	FALSE	FALSE	1969	806.569
INTERVAL	Metabolon	11	ENSG00000162174	ASRGL1	M52716	1-(1-enyl-palmitoyl)-2-palmitoyl-GPC (P-16:0/16:0)*	FALSE	FALSE	2454	718.574
INTERVAL	Metabolon	11	ENSG00000162174	ASRGL1	M52718	1-palmityl-2-arachidonoyl-GPC (O-16:0/20:4)*	FALSE	FALSE	2183	768.59
INTERVAL	Metabolon	11	ENSG00000162174	ASRGL1	M52719	phosphatidylcholine (16:0/22:5n3, 18:1/20:4)*	FALSE	FALSE	2100	808.585
INTERVAL	Metabolon	11	ENSG00000162174	ASRGL1	M52720	phosphatidylcholine (18:0/20:5, 16:0/22:5n6)*	FALSE	FALSE	2155	808.585
INTERVAL	Metabolon	11	ENSG00000162174	ASRGL1	M52738	1-stearoyl-2-meadoyl-GPC (18:0/20:3n9)*	FALSE	FALSE	2471	812.616
INTERVAL	Metabolon	11	ENSG00000162174	ASRGL1	M52748	1-(1-enyl-stearoyl)-2-linoleoyl-GPE (P-18:0/18:2)*	FALSE	FALSE	2633	728.559
INTERVAL	Metabolon	11	ENSG00000162191	UBXN1	M33228	1-arachidonoyl-GPC (20:4n6)*	NA	FALSE	1460	544.34
INTERVAL	Metabolon	11	ENSG00000162191	UBXN1	M33973	epiandrosterone sulfate	NA	FALSE	4855	369.174
INTERVAL	Metabolon	11	ENSG00000162191	UBXN1	M40708	pregnanediol-3-glucuronide	NA	FALSE	5145	495.296
INTERVAL	Metabolon	11	ENSG00000162191	UBXN1	M42450	1-stearoyl-2-arachidonoyl-GPC (18:0/20:4)	NA	FALSE	2300	810.601
INTERVAL	Metabolon	11	ENSG00000162191	UBXN1	M46460	X - 11444	NA	FALSE	3972	541.265
INTERVAL	Metabolon	11	ENSG00000162191	UBXN1	M46633	X - 12844	NA	FALSE	4185	539.249
INTERVAL	Metabolon	11	ENSG00000162191	UBXN1	M46634	X - 12846	NA	FALSE	4228	481.243
INTERVAL	Metabolon	11	ENSG00000162191	UBXN1	M47112	etiocholanolone glucuronide	NA	FALSE	4915	465.249
INTERVAL	Metabolon	11	ENSG00000162191	UBXN1	M47640	X - 22379	NA	FALSE	4968	465.25
INTERVAL	Metabolon	11	ENSG00000162194	LBHD1	M01110	arachidonate (20:4n6)	FALSE	NA	5535	303.233
INTERVAL	Metabolon	11	ENSG00000162194	LBHD1	M18467	eicosapentaenoate (EPA; 20:5n3)	FALSE	NA	5450	301.217
INTERVAL	Metabolon	11	ENSG00000162194	LBHD1	M19130	1,2-dipalmitoyl-GPC (16:0/16:0)	FALSE	NA	2365	734.569
INTERVAL	Metabolon	11	ENSG00000162194	LBHD1	M19263	1-palmitoyl-2-oleoyl-GPE (16:0/18:1)	FALSE	NA	2509	718.538
INTERVAL	Metabolon	11	ENSG00000162194	LBHD1	M32504	docosapentaenoate (n3 DPA; 22:5n3)	FALSE	NA	5571	329.249
INTERVAL	Metabolon	11	ENSG00000162194	LBHD1	M32815	2-arachidonoyl-GPE (20:4)*	FALSE	NA	5793	500.278
INTERVAL	Metabolon	11	ENSG00000162194	LBHD1	M32980	adrenate (22:4n6)	FALSE	NA	5678	331.264
INTERVAL	Metabolon	11	ENSG00000162194	LBHD1	M33228	1-arachidonoyl-GPC (20:4n6)*	FALSE	FALSE	1460	544.34
INTERVAL	Metabolon	11	ENSG00000162194	LBHD1	M33387	2-arachidonoyl-GPC (20:4)*	FALSE	NA	5965	618.341
INTERVAL	Metabolon	11	ENSG00000162194	LBHD1	M33821	1-dihomo-linolenoyl-GPC (20:3n3 or 6)*	FALSE	NA	1520	546.355
INTERVAL	Metabolon	11	ENSG00000162194	LBHD1	M33822	1-docosahexaenoyl-GPC (22:6)*	FALSE	NA	1455	568.34
INTERVAL	Metabolon	11	ENSG00000162194	LBHD1	M33871	1-dihomo-linoleoyl-GPC (20:2)*	FALSE	NA	1577	548.371
INTERVAL	Metabolon	11	ENSG00000162194	LBHD1	M33969	stearidonate (18:4n3)	FALSE	NA	5395	275.202
INTERVAL	Metabolon	11	ENSG00000162194	LBHD1	M33973	epiandrosterone sulfate	FALSE	FALSE	4855	369.174
INTERVAL	Metabolon	11	ENSG00000162194	LBHD1	M34214	1-arachidonoyl-GPI (20:4)*	FALSE	NA	5482	619.289
INTERVAL	Metabolon	11	ENSG00000162194	LBHD1	M34397	1-arachidonylglycerol (20:4)	FALSE	NA	6450	303.233
INTERVAL	Metabolon	11	ENSG00000162194	LBHD1	M34419	1-linoleoyl-GPC (18:2)	FALSE	NA	1465	520.34
INTERVAL	Metabolon	11	ENSG00000162194	LBHD1	M35186	1-arachidonoyl-GPE (20:4n6)*	FALSE	NA	1450	502.293
INTERVAL	Metabolon	11	ENSG00000162194	LBHD1	M35257	2-linoleoyl-GPC (18:2)*	FALSE	NA	6013.2	594.341
INTERVAL	Metabolon	11	ENSG00000162194	LBHD1	M35718	dihomo-linolenate (20:3n3 or n6)	FALSE	NA	5596	305.249
INTERVAL	Metabolon	11	ENSG00000162194	LBHD1	M36593	2-linoleoyl-GPE (18:2)*	FALSE	NA	5813	476.278
INTERVAL	Metabolon	11	ENSG00000162194	LBHD1	M36594	1-linoleoyl-GPI (18:2)*	FALSE	NA	5494	595.289
INTERVAL	Metabolon	11	ENSG00000162194	LBHD1	M36600	1-linoleoyl-GPE (18:2)*	FALSE	NA	1482	478.293
INTERVAL	Metabolon	11	ENSG00000162194	LBHD1	M37207	4-androsten-3alpha,17alpha-diol monosulfate (2)	FALSE	NA	4712	369.174
INTERVAL	Metabolon	11	ENSG00000162194	LBHD1	M37231	1-docosapentaenoyl-GPC (22:5n3)*	FALSE	NA	1462	570.355
INTERVAL	Metabolon	11	ENSG00000162194	LBHD1	M37506	palmitoyl sphingomyelin (d18:1/16:0)	FALSE	NA	2168	703.575
INTERVAL	Metabolon	11	ENSG00000162194	LBHD1	M37529	sphingomyelin (d18:1/18:1, d18:2/18:0)	FALSE	NA	2167	729.591
INTERVAL	Metabolon	11	ENSG00000162194	LBHD1	M40708	pregnanediol-3-glucuronide	FALSE	FALSE	5145	495.296
INTERVAL	Metabolon	11	ENSG00000162194	LBHD1	M42446	1-palmitoyl-2-linoleoyl-GPC (16:0/18:2)	FALSE	NA	2160	758.569
INTERVAL	Metabolon	11	ENSG00000162194	LBHD1	M42449	1-palmitoyl-2-linoleoyl-GPE (16:0/18:2)	FALSE	NA	2275	716.523
INTERVAL	Metabolon	11	ENSG00000162194	LBHD1	M42450	1-stearoyl-2-arachidonoyl-GPC (18:0/20:4)	FALSE	FALSE	2300	810.601
INTERVAL	Metabolon	11	ENSG00000162194	LBHD1	M42459	sphingomyelin (d18:2/16:0, d18:1/16:1)*	FALSE	NA	2002	701.559
INTERVAL	Metabolon	11	ENSG00000162194	LBHD1	M44563	1-eicosapentaenoyl-GPC (20:5)*	FALSE	NA	1395	542.324
INTERVAL	Metabolon	11	ENSG00000162194	LBHD1	M44630	1-dihomo-linolenoyl-GPE (20:3n3 or 6)*	FALSE	NA	6032	502.294
INTERVAL	Metabolon	11	ENSG00000162194	LBHD1	M44675	docosahexaenoate (DHA; 22:6n3)	FALSE	NA	5525	327.233
INTERVAL	Metabolon	11	ENSG00000162194	LBHD1	M45675	1-docosapentaenoyl-GPC (22:5n6)*	FALSE	NA	6050	644.357
INTERVAL	Metabolon	11	ENSG00000162194	LBHD1	M46203	2-docosahexaenoyl-GPC (22:6)*	FALSE	NA	5760	642.341
INTERVAL	Metabolon	11	ENSG00000162194	LBHD1	M46325	1-arachidonoyl-GPA (20:4)	FALSE	NA	5499	457.236
INTERVAL	Metabolon	11	ENSG00000162194	LBHD1	M46460	X - 11444	FALSE	FALSE	3972	541.265
INTERVAL	Metabolon	11	ENSG00000162194	LBHD1	M46512	X - 21467	FALSE	NA	4041	262.62
INTERVAL	Metabolon	11	ENSG00000162194	LBHD1	M46633	X - 12844	FALSE	FALSE	4185	539.249
INTERVAL	Metabolon	11	ENSG00000162194	LBHD1	M46634	X - 12846	FALSE	FALSE	4228	481.243
INTERVAL	Metabolon	11	ENSG00000162194	LBHD1	M47112	etiocholanolone glucuronide	FALSE	FALSE	4915	465.249
INTERVAL	Metabolon	11	ENSG00000162194	LBHD1	M47640	X - 22379	FALSE	FALSE	4968	465.25
INTERVAL	Metabolon	11	ENSG00000162194	LBHD1	M47888	1-eicosapentaenoyl-GPE (20:5)*	FALSE	NA	5665	498.263
INTERVAL	Metabolon	11	ENSG00000162194	LBHD1	M48491	sphingomyelin (d18:1/20:1, d18:2/20:0)*	FALSE	NA	2383	757.622
INTERVAL	Metabolon	11	ENSG00000162194	LBHD1	M48493	sphingomyelin (d18:1/22:1, d18:2/22:0, d16:1/24:1)*	FALSE	NA	2666	785.653
INTERVAL	Metabolon	11	ENSG00000162194	LBHD1	M49583	X - 23705	FALSE	NA	2382	796.621
INTERVAL	Metabolon	11	ENSG00000162194	LBHD1	M52083	X - 24054	FALSE	NA	2345	726.541
INTERVAL	Metabolon	11	ENSG00000162194	LBHD1	M52437	sphingomyelin (d18:2/24:1, d18:1/24:2)*	FALSE	NA	2635	811.669
INTERVAL	Metabolon	11	ENSG00000162194	LBHD1	M52446	1-stearoyl-2-linoleoyl-GPE (18:0/18:2)*	FALSE	NA	2522	744.554
INTERVAL	Metabolon	11	ENSG00000162194	LBHD1	M52447	1-stearoyl-2-arachidonoyl-GPE (18:0/20:4)	FALSE	NA	2424	768.554
INTERVAL	Metabolon	11	ENSG00000162194	LBHD1	M52449	1-stearoyl-2-arachidonoyl-GPI (18:0/20:4)	FALSE	NA	870	885.549
INTERVAL	Metabolon	11	ENSG00000162194	LBHD1	M52450	1-palmitoyl-2-linoleoyl-GPI (16:0/18:2)	FALSE	NA	910	833.519
INTERVAL	Metabolon	11	ENSG00000162194	LBHD1	M52451	1-oleoyl-2-linoleoyl-GPI (18:1/18:2)*	FALSE	NA	902	859.534
INTERVAL	Metabolon	11	ENSG00000162194	LBHD1	M52452	1-stearoyl-2-linoleoyl-GPC (18:0/18:2)*	FALSE	NA	2380	786.601
INTERVAL	Metabolon	11	ENSG00000162194	LBHD1	M52453	1-oleoyl-2-linoleoyl-GPC (18:1/18:2)*	FALSE	NA	2165	784.585
INTERVAL	Metabolon	11	ENSG00000162194	LBHD1	M52454	1-palmitoyl-2-dihomo-linolenoyl-GPC (16:0/20:3n3 or 6)*	FALSE	NA	2199	784.585
INTERVAL	Metabolon	11	ENSG00000162194	LBHD1	M52462	1-palmitoyl-2-arachidonoyl-GPC (16:0/20:4)	FALSE	NA	2091	782.569
INTERVAL	Metabolon	11	ENSG00000162194	LBHD1	M52463	1-palmitoyl-2-eicosapentaenoyl-GPC (16:0/20:5)*	FALSE	NA	1989	780.554
INTERVAL	Metabolon	11	ENSG00000162194	LBHD1	M52464	1-palmitoyl-2-arachidonoyl-GPE (16:0/20:4)*	FALSE	NA	2198	740.523
INTERVAL	Metabolon	11	ENSG00000162194	LBHD1	M52467	1-palmitoyl-2-arachidonoyl-GPI (16:0/20:4)*	FALSE	NA	892	857.519
INTERVAL	Metabolon	11	ENSG00000162194	LBHD1	M52468	1-stearoyl-2-linoleoyl-GPI (18:0/18:2)	FALSE	NA	910	861.55
INTERVAL	Metabolon	11	ENSG00000162194	LBHD1	M52474	1-(1-enyl-palmitoyl)-GPC (P-16:0)*	FALSE	NA	1547	480.345
INTERVAL	Metabolon	11	ENSG00000162194	LBHD1	M52475	1-(1-enyl-stearoyl)-2-arachidonoyl-GPE (P-18:0/20:4)*	FALSE	NA	2511	752.559
INTERVAL	Metabolon	11	ENSG00000162194	LBHD1	M52497	1-pentadecanoyl-2-linoleoyl-GPC (15:0/18:2)*	FALSE	NA	2057	744.554
INTERVAL	Metabolon	11	ENSG00000162194	LBHD1	M52500	1-margaroyl-2-linoleoyl-GPC (17:0/18:2)*	FALSE	NA	2242	772.585
INTERVAL	Metabolon	11	ENSG00000162194	LBHD1	M52603	1,2-dilinoleoyl-GPC (18:2/18:2)	FALSE	NA	2006	782.569
INTERVAL	Metabolon	11	ENSG00000162194	LBHD1	M52610	1-palmitoyl-2-docosahexaenoyl-GPC (16:0/22:6)	FALSE	NA	2023	806.569
INTERVAL	Metabolon	11	ENSG00000162194	LBHD1	M52611	1-stearoyl-2-docosahexaenoyl-GPC (18:0/22:6)	FALSE	NA	2197	834.601
INTERVAL	Metabolon	11	ENSG00000162194	LBHD1	M52613	1-(1-enyl-stearoyl)-2-arachidonoyl-GPC (P-18:0/20:4)	FALSE	NA	2350	794.606
INTERVAL	Metabolon	11	ENSG00000162194	LBHD1	M52616	1-palmitoyl-2-stearoyl-GPC (16:0/18:0)	FALSE	NA	2653	762.601
INTERVAL	Metabolon	11	ENSG00000162194	LBHD1	M52629	1-stearoyl-2-dihomo-linolenoyl-GPC (18:0/20:3n3 or 6)*	FALSE	NA	2384	812.616
INTERVAL	Metabolon	11	ENSG00000162194	LBHD1	M52630	1-(1-enyl-palmitoyl)-2-docosahexaenoyl-GPC (P-16:0/22:6)*	FALSE	NA	2041	790.574
INTERVAL	Metabolon	11	ENSG00000162194	LBHD1	M52673	1-(1-enyl-palmitoyl)-2-arachidonoyl-GPE (P-16:0/20:4)*	FALSE	NA	2270	724.528
INTERVAL	Metabolon	11	ENSG00000162194	LBHD1	M52677	1-(1-enyl-palmitoyl)-2-linoleoyl-GPE (P-16:0/18:2)*	FALSE	NA	2351	700.528
INTERVAL	Metabolon	11	ENSG00000162194	LBHD1	M52689	1-(1-enyl-palmitoyl)-2-arachidonoyl-GPC (P-16:0/20:4)*	FALSE	NA	2154	766.574
INTERVAL	Metabolon	11	ENSG00000162194	LBHD1	M52698	1-adrenoyl-GPC (22:4)*	FALSE	NA	1512	572.371
INTERVAL	Metabolon	11	ENSG00000162194	LBHD1	M52699	1-stearoyl-2-docosapentaenoyl-GPC (18:0/22:5n3)*	FALSE	NA	2282	836.616
INTERVAL	Metabolon	11	ENSG00000162194	LBHD1	M52700	1-stearoyl-2-docosapentaenoyl-GPC (18:0/22:5n6)*	FALSE	NA	2369	836.616
INTERVAL	Metabolon	11	ENSG00000162194	LBHD1	M52701	1-(1-enyl-oleoyl)-GPC (P-18:1)*	FALSE	NA	1547	506.361
INTERVAL	Metabolon	11	ENSG00000162194	LBHD1	M52703	1-stearyl-GPC (O-18:0)*	FALSE	NA	1653	510.392
INTERVAL	Metabolon	11	ENSG00000162194	LBHD1	M52707	1-myristoyl-2-linoleoyl-GPC (14:0/18:2)*	FALSE	NA	1976	730.538
INTERVAL	Metabolon	11	ENSG00000162194	LBHD1	M52710	1-linoleoyl-2-arachidonoyl-GPC (18:2/20:4n6)*	FALSE	NA	1969	806.569
INTERVAL	Metabolon	11	ENSG00000162194	LBHD1	M52716	1-(1-enyl-palmitoyl)-2-palmitoyl-GPC (P-16:0/16:0)*	FALSE	NA	2454	718.574
INTERVAL	Metabolon	11	ENSG00000162194	LBHD1	M52718	1-palmityl-2-arachidonoyl-GPC (O-16:0/20:4)*	FALSE	NA	2183	768.59
INTERVAL	Metabolon	11	ENSG00000162194	LBHD1	M52719	phosphatidylcholine (16:0/22:5n3, 18:1/20:4)*	FALSE	NA	2100	808.585
INTERVAL	Metabolon	11	ENSG00000162194	LBHD1	M52720	phosphatidylcholine (18:0/20:5, 16:0/22:5n6)*	FALSE	NA	2155	808.585
INTERVAL	Metabolon	11	ENSG00000162194	LBHD1	M52738	1-stearoyl-2-meadoyl-GPC (18:0/20:3n9)*	FALSE	NA	2471	812.616
INTERVAL	Metabolon	11	ENSG00000162194	LBHD1	M52748	1-(1-enyl-stearoyl)-2-linoleoyl-GPE (P-18:0/18:2)*	FALSE	NA	2633	728.559
INTERVAL	Metabolon	11	ENSG00000162222	TTC9C	M01110	arachidonate (20:4n6)	FALSE	NA	5535	303.233
INTERVAL	Metabolon	11	ENSG00000162222	TTC9C	M18467	eicosapentaenoate (EPA; 20:5n3)	FALSE	NA	5450	301.217
INTERVAL	Metabolon	11	ENSG00000162222	TTC9C	M19130	1,2-dipalmitoyl-GPC (16:0/16:0)	FALSE	NA	2365	734.569
INTERVAL	Metabolon	11	ENSG00000162222	TTC9C	M19263	1-palmitoyl-2-oleoyl-GPE (16:0/18:1)	FALSE	NA	2509	718.538
INTERVAL	Metabolon	11	ENSG00000162222	TTC9C	M32504	docosapentaenoate (n3 DPA; 22:5n3)	FALSE	NA	5571	329.249
INTERVAL	Metabolon	11	ENSG00000162222	TTC9C	M32815	2-arachidonoyl-GPE (20:4)*	FALSE	NA	5793	500.278
INTERVAL	Metabolon	11	ENSG00000162222	TTC9C	M32980	adrenate (22:4n6)	FALSE	NA	5678	331.264
INTERVAL	Metabolon	11	ENSG00000162222	TTC9C	M33228	1-arachidonoyl-GPC (20:4n6)*	FALSE	NA	1460	544.34
INTERVAL	Metabolon	11	ENSG00000162222	TTC9C	M33387	2-arachidonoyl-GPC (20:4)*	FALSE	NA	5965	618.341
INTERVAL	Metabolon	11	ENSG00000162222	TTC9C	M33821	1-dihomo-linolenoyl-GPC (20:3n3 or 6)*	FALSE	NA	1520	546.355
INTERVAL	Metabolon	11	ENSG00000162222	TTC9C	M33822	1-docosahexaenoyl-GPC (22:6)*	FALSE	NA	1455	568.34
INTERVAL	Metabolon	11	ENSG00000162222	TTC9C	M33871	1-dihomo-linoleoyl-GPC (20:2)*	FALSE	NA	1577	548.371
INTERVAL	Metabolon	11	ENSG00000162222	TTC9C	M33969	stearidonate (18:4n3)	FALSE	NA	5395	275.202
INTERVAL	Metabolon	11	ENSG00000162222	TTC9C	M33973	epiandrosterone sulfate	FALSE	FALSE	4855	369.174
INTERVAL	Metabolon	11	ENSG00000162222	TTC9C	M34214	1-arachidonoyl-GPI (20:4)*	FALSE	NA	5482	619.289
INTERVAL	Metabolon	11	ENSG00000162222	TTC9C	M34397	1-arachidonylglycerol (20:4)	FALSE	NA	6450	303.233
INTERVAL	Metabolon	11	ENSG00000162222	TTC9C	M34419	1-linoleoyl-GPC (18:2)	FALSE	NA	1465	520.34
INTERVAL	Metabolon	11	ENSG00000162222	TTC9C	M35186	1-arachidonoyl-GPE (20:4n6)*	FALSE	NA	1450	502.293
INTERVAL	Metabolon	11	ENSG00000162222	TTC9C	M35257	2-linoleoyl-GPC (18:2)*	FALSE	NA	6013.2	594.341
INTERVAL	Metabolon	11	ENSG00000162222	TTC9C	M35718	dihomo-linolenate (20:3n3 or n6)	FALSE	NA	5596	305.249
INTERVAL	Metabolon	11	ENSG00000162222	TTC9C	M36593	2-linoleoyl-GPE (18:2)*	FALSE	NA	5813	476.278
INTERVAL	Metabolon	11	ENSG00000162222	TTC9C	M36594	1-linoleoyl-GPI (18:2)*	FALSE	NA	5494	595.289
INTERVAL	Metabolon	11	ENSG00000162222	TTC9C	M36600	1-linoleoyl-GPE (18:2)*	FALSE	NA	1482	478.293
INTERVAL	Metabolon	11	ENSG00000162222	TTC9C	M37207	4-androsten-3alpha,17alpha-diol monosulfate (2)	FALSE	NA	4712	369.174
INTERVAL	Metabolon	11	ENSG00000162222	TTC9C	M37231	1-docosapentaenoyl-GPC (22:5n3)*	FALSE	NA	1462	570.355
INTERVAL	Metabolon	11	ENSG00000162222	TTC9C	M37506	palmitoyl sphingomyelin (d18:1/16:0)	FALSE	NA	2168	703.575
INTERVAL	Metabolon	11	ENSG00000162222	TTC9C	M37529	sphingomyelin (d18:1/18:1, d18:2/18:0)	FALSE	NA	2167	729.591
INTERVAL	Metabolon	11	ENSG00000162222	TTC9C	M40708	pregnanediol-3-glucuronide	FALSE	FALSE	5145	495.296
INTERVAL	Metabolon	11	ENSG00000162222	TTC9C	M42446	1-palmitoyl-2-linoleoyl-GPC (16:0/18:2)	FALSE	NA	2160	758.569
INTERVAL	Metabolon	11	ENSG00000162222	TTC9C	M42449	1-palmitoyl-2-linoleoyl-GPE (16:0/18:2)	FALSE	NA	2275	716.523
INTERVAL	Metabolon	11	ENSG00000162222	TTC9C	M42450	1-stearoyl-2-arachidonoyl-GPC (18:0/20:4)	FALSE	NA	2300	810.601
INTERVAL	Metabolon	11	ENSG00000162222	TTC9C	M42459	sphingomyelin (d18:2/16:0, d18:1/16:1)*	FALSE	NA	2002	701.559
INTERVAL	Metabolon	11	ENSG00000162222	TTC9C	M44563	1-eicosapentaenoyl-GPC (20:5)*	FALSE	NA	1395	542.324
INTERVAL	Metabolon	11	ENSG00000162222	TTC9C	M44630	1-dihomo-linolenoyl-GPE (20:3n3 or 6)*	FALSE	NA	6032	502.294
INTERVAL	Metabolon	11	ENSG00000162222	TTC9C	M44675	docosahexaenoate (DHA; 22:6n3)	FALSE	NA	5525	327.233
INTERVAL	Metabolon	11	ENSG00000162222	TTC9C	M45675	1-docosapentaenoyl-GPC (22:5n6)*	FALSE	NA	6050	644.357
INTERVAL	Metabolon	11	ENSG00000162222	TTC9C	M46203	2-docosahexaenoyl-GPC (22:6)*	FALSE	NA	5760	642.341
INTERVAL	Metabolon	11	ENSG00000162222	TTC9C	M46325	1-arachidonoyl-GPA (20:4)	FALSE	NA	5499	457.236
INTERVAL	Metabolon	11	ENSG00000162222	TTC9C	M46460	X - 11444	FALSE	FALSE	3972	541.265
INTERVAL	Metabolon	11	ENSG00000162222	TTC9C	M46512	X - 21467	FALSE	NA	4041	262.62
INTERVAL	Metabolon	11	ENSG00000162222	TTC9C	M46633	X - 12844	FALSE	FALSE	4185	539.249
INTERVAL	Metabolon	11	ENSG00000162222	TTC9C	M46634	X - 12846	FALSE	FALSE	4228	481.243
INTERVAL	Metabolon	11	ENSG00000162222	TTC9C	M47112	etiocholanolone glucuronide	FALSE	FALSE	4915	465.249
INTERVAL	Metabolon	11	ENSG00000162222	TTC9C	M47640	X - 22379	FALSE	FALSE	4968	465.25
INTERVAL	Metabolon	11	ENSG00000162222	TTC9C	M47888	1-eicosapentaenoyl-GPE (20:5)*	FALSE	NA	5665	498.263
INTERVAL	Metabolon	11	ENSG00000162222	TTC9C	M48491	sphingomyelin (d18:1/20:1, d18:2/20:0)*	FALSE	NA	2383	757.622
INTERVAL	Metabolon	11	ENSG00000162222	TTC9C	M48493	sphingomyelin (d18:1/22:1, d18:2/22:0, d16:1/24:1)*	FALSE	NA	2666	785.653
INTERVAL	Metabolon	11	ENSG00000162222	TTC9C	M49583	X - 23705	FALSE	NA	2382	796.621
INTERVAL	Metabolon	11	ENSG00000162222	TTC9C	M52083	X - 24054	FALSE	NA	2345	726.541
INTERVAL	Metabolon	11	ENSG00000162222	TTC9C	M52437	sphingomyelin (d18:2/24:1, d18:1/24:2)*	FALSE	NA	2635	811.669
INTERVAL	Metabolon	11	ENSG00000162222	TTC9C	M52446	1-stearoyl-2-linoleoyl-GPE (18:0/18:2)*	FALSE	NA	2522	744.554
INTERVAL	Metabolon	11	ENSG00000162222	TTC9C	M52447	1-stearoyl-2-arachidonoyl-GPE (18:0/20:4)	FALSE	NA	2424	768.554
INTERVAL	Metabolon	11	ENSG00000162222	TTC9C	M52449	1-stearoyl-2-arachidonoyl-GPI (18:0/20:4)	FALSE	NA	870	885.549
INTERVAL	Metabolon	11	ENSG00000162222	TTC9C	M52450	1-palmitoyl-2-linoleoyl-GPI (16:0/18:2)	FALSE	NA	910	833.519
INTERVAL	Metabolon	11	ENSG00000162222	TTC9C	M52451	1-oleoyl-2-linoleoyl-GPI (18:1/18:2)*	FALSE	NA	902	859.534
INTERVAL	Metabolon	11	ENSG00000162222	TTC9C	M52452	1-stearoyl-2-linoleoyl-GPC (18:0/18:2)*	FALSE	NA	2380	786.601
INTERVAL	Metabolon	11	ENSG00000162222	TTC9C	M52453	1-oleoyl-2-linoleoyl-GPC (18:1/18:2)*	FALSE	NA	2165	784.585
INTERVAL	Metabolon	11	ENSG00000162222	TTC9C	M52454	1-palmitoyl-2-dihomo-linolenoyl-GPC (16:0/20:3n3 or 6)*	FALSE	NA	2199	784.585
INTERVAL	Metabolon	11	ENSG00000162222	TTC9C	M52462	1-palmitoyl-2-arachidonoyl-GPC (16:0/20:4)	FALSE	NA	2091	782.569
INTERVAL	Metabolon	11	ENSG00000162222	TTC9C	M52463	1-palmitoyl-2-eicosapentaenoyl-GPC (16:0/20:5)*	FALSE	NA	1989	780.554
INTERVAL	Metabolon	11	ENSG00000162222	TTC9C	M52464	1-palmitoyl-2-arachidonoyl-GPE (16:0/20:4)*	FALSE	NA	2198	740.523
INTERVAL	Metabolon	11	ENSG00000162222	TTC9C	M52467	1-palmitoyl-2-arachidonoyl-GPI (16:0/20:4)*	FALSE	NA	892	857.519
INTERVAL	Metabolon	11	ENSG00000162222	TTC9C	M52468	1-stearoyl-2-linoleoyl-GPI (18:0/18:2)	FALSE	NA	910	861.55
INTERVAL	Metabolon	11	ENSG00000162222	TTC9C	M52474	1-(1-enyl-palmitoyl)-GPC (P-16:0)*	FALSE	NA	1547	480.345
INTERVAL	Metabolon	11	ENSG00000162222	TTC9C	M52475	1-(1-enyl-stearoyl)-2-arachidonoyl-GPE (P-18:0/20:4)*	FALSE	NA	2511	752.559
INTERVAL	Metabolon	11	ENSG00000162222	TTC9C	M52497	1-pentadecanoyl-2-linoleoyl-GPC (15:0/18:2)*	FALSE	NA	2057	744.554
INTERVAL	Metabolon	11	ENSG00000162222	TTC9C	M52500	1-margaroyl-2-linoleoyl-GPC (17:0/18:2)*	FALSE	NA	2242	772.585
INTERVAL	Metabolon	11	ENSG00000162222	TTC9C	M52603	1,2-dilinoleoyl-GPC (18:2/18:2)	FALSE	NA	2006	782.569
INTERVAL	Metabolon	11	ENSG00000162222	TTC9C	M52610	1-palmitoyl-2-docosahexaenoyl-GPC (16:0/22:6)	FALSE	NA	2023	806.569
INTERVAL	Metabolon	11	ENSG00000162222	TTC9C	M52611	1-stearoyl-2-docosahexaenoyl-GPC (18:0/22:6)	FALSE	NA	2197	834.601
INTERVAL	Metabolon	11	ENSG00000162222	TTC9C	M52613	1-(1-enyl-stearoyl)-2-arachidonoyl-GPC (P-18:0/20:4)	FALSE	NA	2350	794.606
INTERVAL	Metabolon	11	ENSG00000162222	TTC9C	M52616	1-palmitoyl-2-stearoyl-GPC (16:0/18:0)	FALSE	NA	2653	762.601
INTERVAL	Metabolon	11	ENSG00000162222	TTC9C	M52629	1-stearoyl-2-dihomo-linolenoyl-GPC (18:0/20:3n3 or 6)*	FALSE	NA	2384	812.616
INTERVAL	Metabolon	11	ENSG00000162222	TTC9C	M52630	1-(1-enyl-palmitoyl)-2-docosahexaenoyl-GPC (P-16:0/22:6)*	FALSE	NA	2041	790.574
INTERVAL	Metabolon	11	ENSG00000162222	TTC9C	M52673	1-(1-enyl-palmitoyl)-2-arachidonoyl-GPE (P-16:0/20:4)*	FALSE	NA	2270	724.528
INTERVAL	Metabolon	11	ENSG00000162222	TTC9C	M52677	1-(1-enyl-palmitoyl)-2-linoleoyl-GPE (P-16:0/18:2)*	FALSE	NA	2351	700.528
INTERVAL	Metabolon	11	ENSG00000162222	TTC9C	M52689	1-(1-enyl-palmitoyl)-2-arachidonoyl-GPC (P-16:0/20:4)*	FALSE	NA	2154	766.574
INTERVAL	Metabolon	11	ENSG00000162222	TTC9C	M52698	1-adrenoyl-GPC (22:4)*	FALSE	NA	1512	572.371
INTERVAL	Metabolon	11	ENSG00000162222	TTC9C	M52699	1-stearoyl-2-docosapentaenoyl-GPC (18:0/22:5n3)*	FALSE	NA	2282	836.616
INTERVAL	Metabolon	11	ENSG00000162222	TTC9C	M52700	1-stearoyl-2-docosapentaenoyl-GPC (18:0/22:5n6)*	FALSE	NA	2369	836.616
INTERVAL	Metabolon	11	ENSG00000162222	TTC9C	M52701	1-(1-enyl-oleoyl)-GPC (P-18:1)*	FALSE	NA	1547	506.361
INTERVAL	Metabolon	11	ENSG00000162222	TTC9C	M52703	1-stearyl-GPC (O-18:0)*	FALSE	NA	1653	510.392
INTERVAL	Metabolon	11	ENSG00000162222	TTC9C	M52707	1-myristoyl-2-linoleoyl-GPC (14:0/18:2)*	FALSE	NA	1976	730.538
INTERVAL	Metabolon	11	ENSG00000162222	TTC9C	M52710	1-linoleoyl-2-arachidonoyl-GPC (18:2/20:4n6)*	FALSE	NA	1969	806.569
INTERVAL	Metabolon	11	ENSG00000162222	TTC9C	M52716	1-(1-enyl-palmitoyl)-2-palmitoyl-GPC (P-16:0/16:0)*	FALSE	NA	2454	718.574
INTERVAL	Metabolon	11	ENSG00000162222	TTC9C	M52718	1-palmityl-2-arachidonoyl-GPC (O-16:0/20:4)*	FALSE	NA	2183	768.59
INTERVAL	Metabolon	11	ENSG00000162222	TTC9C	M52719	phosphatidylcholine (16:0/22:5n3, 18:1/20:4)*	FALSE	NA	2100	808.585
INTERVAL	Metabolon	11	ENSG00000162222	TTC9C	M52720	phosphatidylcholine (18:0/20:5, 16:0/22:5n6)*	FALSE	NA	2155	808.585
INTERVAL	Metabolon	11	ENSG00000162222	TTC9C	M52738	1-stearoyl-2-meadoyl-GPC (18:0/20:3n9)*	FALSE	NA	2471	812.616
INTERVAL	Metabolon	11	ENSG00000162222	TTC9C	M52748	1-(1-enyl-stearoyl)-2-linoleoyl-GPE (P-18:0/18:2)*	FALSE	NA	2633	728.559
INTERVAL	Metabolon	11	ENSG00000162231	NXF1	M01110	arachidonate (20:4n6)	FALSE	NA	5535	303.233
INTERVAL	Metabolon	11	ENSG00000162231	NXF1	M18467	eicosapentaenoate (EPA; 20:5n3)	FALSE	NA	5450	301.217
INTERVAL	Metabolon	11	ENSG00000162231	NXF1	M19130	1,2-dipalmitoyl-GPC (16:0/16:0)	FALSE	NA	2365	734.569
INTERVAL	Metabolon	11	ENSG00000162231	NXF1	M19263	1-palmitoyl-2-oleoyl-GPE (16:0/18:1)	FALSE	NA	2509	718.538
INTERVAL	Metabolon	11	ENSG00000162231	NXF1	M32504	docosapentaenoate (n3 DPA; 22:5n3)	FALSE	NA	5571	329.249
INTERVAL	Metabolon	11	ENSG00000162231	NXF1	M32815	2-arachidonoyl-GPE (20:4)*	FALSE	NA	5793	500.278
INTERVAL	Metabolon	11	ENSG00000162231	NXF1	M32980	adrenate (22:4n6)	FALSE	NA	5678	331.264
INTERVAL	Metabolon	11	ENSG00000162231	NXF1	M33228	1-arachidonoyl-GPC (20:4n6)*	FALSE	NA	1460	544.34
INTERVAL	Metabolon	11	ENSG00000162231	NXF1	M33387	2-arachidonoyl-GPC (20:4)*	FALSE	NA	5965	618.341
INTERVAL	Metabolon	11	ENSG00000162231	NXF1	M33821	1-dihomo-linolenoyl-GPC (20:3n3 or 6)*	FALSE	NA	1520	546.355
INTERVAL	Metabolon	11	ENSG00000162231	NXF1	M33822	1-docosahexaenoyl-GPC (22:6)*	FALSE	NA	1455	568.34
INTERVAL	Metabolon	11	ENSG00000162231	NXF1	M33871	1-dihomo-linoleoyl-GPC (20:2)*	FALSE	NA	1577	548.371
INTERVAL	Metabolon	11	ENSG00000162231	NXF1	M33969	stearidonate (18:4n3)	FALSE	NA	5395	275.202
INTERVAL	Metabolon	11	ENSG00000162231	NXF1	M33973	epiandrosterone sulfate	FALSE	FALSE	4855	369.174
INTERVAL	Metabolon	11	ENSG00000162231	NXF1	M34214	1-arachidonoyl-GPI (20:4)*	FALSE	NA	5482	619.289
INTERVAL	Metabolon	11	ENSG00000162231	NXF1	M34397	1-arachidonylglycerol (20:4)	FALSE	NA	6450	303.233
INTERVAL	Metabolon	11	ENSG00000162231	NXF1	M34419	1-linoleoyl-GPC (18:2)	FALSE	NA	1465	520.34
INTERVAL	Metabolon	11	ENSG00000162231	NXF1	M35186	1-arachidonoyl-GPE (20:4n6)*	FALSE	NA	1450	502.293
INTERVAL	Metabolon	11	ENSG00000162231	NXF1	M35257	2-linoleoyl-GPC (18:2)*	FALSE	NA	6013.2	594.341
INTERVAL	Metabolon	11	ENSG00000162231	NXF1	M35718	dihomo-linolenate (20:3n3 or n6)	FALSE	NA	5596	305.249
INTERVAL	Metabolon	11	ENSG00000162231	NXF1	M36593	2-linoleoyl-GPE (18:2)*	FALSE	NA	5813	476.278
INTERVAL	Metabolon	11	ENSG00000162231	NXF1	M36594	1-linoleoyl-GPI (18:2)*	FALSE	NA	5494	595.289
INTERVAL	Metabolon	11	ENSG00000162231	NXF1	M36600	1-linoleoyl-GPE (18:2)*	FALSE	NA	1482	478.293
INTERVAL	Metabolon	11	ENSG00000162231	NXF1	M37207	4-androsten-3alpha,17alpha-diol monosulfate (2)	FALSE	NA	4712	369.174
INTERVAL	Metabolon	11	ENSG00000162231	NXF1	M37231	1-docosapentaenoyl-GPC (22:5n3)*	FALSE	NA	1462	570.355
INTERVAL	Metabolon	11	ENSG00000162231	NXF1	M37506	palmitoyl sphingomyelin (d18:1/16:0)	FALSE	NA	2168	703.575
INTERVAL	Metabolon	11	ENSG00000162231	NXF1	M37529	sphingomyelin (d18:1/18:1, d18:2/18:0)	FALSE	NA	2167	729.591
INTERVAL	Metabolon	11	ENSG00000162231	NXF1	M40708	pregnanediol-3-glucuronide	FALSE	FALSE	5145	495.296
INTERVAL	Metabolon	11	ENSG00000162231	NXF1	M42446	1-palmitoyl-2-linoleoyl-GPC (16:0/18:2)	FALSE	NA	2160	758.569
INTERVAL	Metabolon	11	ENSG00000162231	NXF1	M42449	1-palmitoyl-2-linoleoyl-GPE (16:0/18:2)	FALSE	NA	2275	716.523
INTERVAL	Metabolon	11	ENSG00000162231	NXF1	M42450	1-stearoyl-2-arachidonoyl-GPC (18:0/20:4)	FALSE	NA	2300	810.601
INTERVAL	Metabolon	11	ENSG00000162231	NXF1	M42459	sphingomyelin (d18:2/16:0, d18:1/16:1)*	FALSE	NA	2002	701.559
INTERVAL	Metabolon	11	ENSG00000162231	NXF1	M44563	1-eicosapentaenoyl-GPC (20:5)*	FALSE	NA	1395	542.324
INTERVAL	Metabolon	11	ENSG00000162231	NXF1	M44630	1-dihomo-linolenoyl-GPE (20:3n3 or 6)*	FALSE	NA	6032	502.294
INTERVAL	Metabolon	11	ENSG00000162231	NXF1	M44675	docosahexaenoate (DHA; 22:6n3)	FALSE	NA	5525	327.233
INTERVAL	Metabolon	11	ENSG00000162231	NXF1	M45675	1-docosapentaenoyl-GPC (22:5n6)*	FALSE	NA	6050	644.357
INTERVAL	Metabolon	11	ENSG00000162231	NXF1	M46203	2-docosahexaenoyl-GPC (22:6)*	FALSE	NA	5760	642.341
INTERVAL	Metabolon	11	ENSG00000162231	NXF1	M46325	1-arachidonoyl-GPA (20:4)	FALSE	NA	5499	457.236
INTERVAL	Metabolon	11	ENSG00000162231	NXF1	M46460	X - 11444	FALSE	FALSE	3972	541.265
INTERVAL	Metabolon	11	ENSG00000162231	NXF1	M46512	X - 21467	FALSE	NA	4041	262.62
INTERVAL	Metabolon	11	ENSG00000162231	NXF1	M46633	X - 12844	FALSE	FALSE	4185	539.249
INTERVAL	Metabolon	11	ENSG00000162231	NXF1	M46634	X - 12846	FALSE	FALSE	4228	481.243
INTERVAL	Metabolon	11	ENSG00000162231	NXF1	M47112	etiocholanolone glucuronide	FALSE	FALSE	4915	465.249
INTERVAL	Metabolon	11	ENSG00000162231	NXF1	M47640	X - 22379	FALSE	FALSE	4968	465.25
INTERVAL	Metabolon	11	ENSG00000162231	NXF1	M47888	1-eicosapentaenoyl-GPE (20:5)*	FALSE	NA	5665	498.263
INTERVAL	Metabolon	11	ENSG00000162231	NXF1	M48491	sphingomyelin (d18:1/20:1, d18:2/20:0)*	FALSE	NA	2383	757.622
INTERVAL	Metabolon	11	ENSG00000162231	NXF1	M48493	sphingomyelin (d18:1/22:1, d18:2/22:0, d16:1/24:1)*	FALSE	NA	2666	785.653
INTERVAL	Metabolon	11	ENSG00000162231	NXF1	M49583	X - 23705	FALSE	NA	2382	796.621
INTERVAL	Metabolon	11	ENSG00000162231	NXF1	M52083	X - 24054	FALSE	NA	2345	726.541
INTERVAL	Metabolon	11	ENSG00000162231	NXF1	M52437	sphingomyelin (d18:2/24:1, d18:1/24:2)*	FALSE	NA	2635	811.669
INTERVAL	Metabolon	11	ENSG00000162231	NXF1	M52446	1-stearoyl-2-linoleoyl-GPE (18:0/18:2)*	FALSE	NA	2522	744.554
INTERVAL	Metabolon	11	ENSG00000162231	NXF1	M52447	1-stearoyl-2-arachidonoyl-GPE (18:0/20:4)	FALSE	NA	2424	768.554
INTERVAL	Metabolon	11	ENSG00000162231	NXF1	M52449	1-stearoyl-2-arachidonoyl-GPI (18:0/20:4)	FALSE	NA	870	885.549
INTERVAL	Metabolon	11	ENSG00000162231	NXF1	M52450	1-palmitoyl-2-linoleoyl-GPI (16:0/18:2)	FALSE	NA	910	833.519
INTERVAL	Metabolon	11	ENSG00000162231	NXF1	M52451	1-oleoyl-2-linoleoyl-GPI (18:1/18:2)*	FALSE	NA	902	859.534
INTERVAL	Metabolon	11	ENSG00000162231	NXF1	M52452	1-stearoyl-2-linoleoyl-GPC (18:0/18:2)*	FALSE	NA	2380	786.601
INTERVAL	Metabolon	11	ENSG00000162231	NXF1	M52453	1-oleoyl-2-linoleoyl-GPC (18:1/18:2)*	FALSE	NA	2165	784.585
INTERVAL	Metabolon	11	ENSG00000162231	NXF1	M52454	1-palmitoyl-2-dihomo-linolenoyl-GPC (16:0/20:3n3 or 6)*	FALSE	NA	2199	784.585
INTERVAL	Metabolon	11	ENSG00000162231	NXF1	M52462	1-palmitoyl-2-arachidonoyl-GPC (16:0/20:4)	FALSE	NA	2091	782.569
INTERVAL	Metabolon	11	ENSG00000162231	NXF1	M52463	1-palmitoyl-2-eicosapentaenoyl-GPC (16:0/20:5)*	FALSE	NA	1989	780.554
INTERVAL	Metabolon	11	ENSG00000162231	NXF1	M52464	1-palmitoyl-2-arachidonoyl-GPE (16:0/20:4)*	FALSE	NA	2198	740.523
INTERVAL	Metabolon	11	ENSG00000162231	NXF1	M52467	1-palmitoyl-2-arachidonoyl-GPI (16:0/20:4)*	FALSE	NA	892	857.519
INTERVAL	Metabolon	11	ENSG00000162231	NXF1	M52468	1-stearoyl-2-linoleoyl-GPI (18:0/18:2)	FALSE	NA	910	861.55
INTERVAL	Metabolon	11	ENSG00000162231	NXF1	M52474	1-(1-enyl-palmitoyl)-GPC (P-16:0)*	FALSE	NA	1547	480.345
INTERVAL	Metabolon	11	ENSG00000162231	NXF1	M52475	1-(1-enyl-stearoyl)-2-arachidonoyl-GPE (P-18:0/20:4)*	FALSE	NA	2511	752.559
INTERVAL	Metabolon	11	ENSG00000162231	NXF1	M52497	1-pentadecanoyl-2-linoleoyl-GPC (15:0/18:2)*	FALSE	NA	2057	744.554
INTERVAL	Metabolon	11	ENSG00000162231	NXF1	M52500	1-margaroyl-2-linoleoyl-GPC (17:0/18:2)*	FALSE	NA	2242	772.585
INTERVAL	Metabolon	11	ENSG00000162231	NXF1	M52603	1,2-dilinoleoyl-GPC (18:2/18:2)	FALSE	NA	2006	782.569
INTERVAL	Metabolon	11	ENSG00000162231	NXF1	M52610	1-palmitoyl-2-docosahexaenoyl-GPC (16:0/22:6)	FALSE	NA	2023	806.569
INTERVAL	Metabolon	11	ENSG00000162231	NXF1	M52611	1-stearoyl-2-docosahexaenoyl-GPC (18:0/22:6)	FALSE	NA	2197	834.601
INTERVAL	Metabolon	11	ENSG00000162231	NXF1	M52613	1-(1-enyl-stearoyl)-2-arachidonoyl-GPC (P-18:0/20:4)	FALSE	NA	2350	794.606
INTERVAL	Metabolon	11	ENSG00000162231	NXF1	M52616	1-palmitoyl-2-stearoyl-GPC (16:0/18:0)	FALSE	NA	2653	762.601
INTERVAL	Metabolon	11	ENSG00000162231	NXF1	M52629	1-stearoyl-2-dihomo-linolenoyl-GPC (18:0/20:3n3 or 6)*	FALSE	NA	2384	812.616
INTERVAL	Metabolon	11	ENSG00000162231	NXF1	M52630	1-(1-enyl-palmitoyl)-2-docosahexaenoyl-GPC (P-16:0/22:6)*	FALSE	NA	2041	790.574
INTERVAL	Metabolon	11	ENSG00000162231	NXF1	M52673	1-(1-enyl-palmitoyl)-2-arachidonoyl-GPE (P-16:0/20:4)*	FALSE	NA	2270	724.528
INTERVAL	Metabolon	11	ENSG00000162231	NXF1	M52677	1-(1-enyl-palmitoyl)-2-linoleoyl-GPE (P-16:0/18:2)*	FALSE	NA	2351	700.528
INTERVAL	Metabolon	11	ENSG00000162231	NXF1	M52689	1-(1-enyl-palmitoyl)-2-arachidonoyl-GPC (P-16:0/20:4)*	FALSE	NA	2154	766.574
INTERVAL	Metabolon	11	ENSG00000162231	NXF1	M52698	1-adrenoyl-GPC (22:4)*	FALSE	NA	1512	572.371
INTERVAL	Metabolon	11	ENSG00000162231	NXF1	M52699	1-stearoyl-2-docosapentaenoyl-GPC (18:0/22:5n3)*	FALSE	NA	2282	836.616
INTERVAL	Metabolon	11	ENSG00000162231	NXF1	M52700	1-stearoyl-2-docosapentaenoyl-GPC (18:0/22:5n6)*	FALSE	NA	2369	836.616
INTERVAL	Metabolon	11	ENSG00000162231	NXF1	M52701	1-(1-enyl-oleoyl)-GPC (P-18:1)*	FALSE	NA	1547	506.361
INTERVAL	Metabolon	11	ENSG00000162231	NXF1	M52703	1-stearyl-GPC (O-18:0)*	FALSE	NA	1653	510.392
INTERVAL	Metabolon	11	ENSG00000162231	NXF1	M52707	1-myristoyl-2-linoleoyl-GPC (14:0/18:2)*	FALSE	NA	1976	730.538
INTERVAL	Metabolon	11	ENSG00000162231	NXF1	M52710	1-linoleoyl-2-arachidonoyl-GPC (18:2/20:4n6)*	FALSE	NA	1969	806.569
INTERVAL	Metabolon	11	ENSG00000162231	NXF1	M52716	1-(1-enyl-palmitoyl)-2-palmitoyl-GPC (P-16:0/16:0)*	FALSE	NA	2454	718.574
INTERVAL	Metabolon	11	ENSG00000162231	NXF1	M52718	1-palmityl-2-arachidonoyl-GPC (O-16:0/20:4)*	FALSE	NA	2183	768.59
INTERVAL	Metabolon	11	ENSG00000162231	NXF1	M52719	phosphatidylcholine (16:0/22:5n3, 18:1/20:4)*	FALSE	NA	2100	808.585
INTERVAL	Metabolon	11	ENSG00000162231	NXF1	M52720	phosphatidylcholine (18:0/20:5, 16:0/22:5n6)*	FALSE	NA	2155	808.585
INTERVAL	Metabolon	11	ENSG00000162231	NXF1	M52738	1-stearoyl-2-meadoyl-GPC (18:0/20:3n9)*	FALSE	NA	2471	812.616
INTERVAL	Metabolon	11	ENSG00000162231	NXF1	M52748	1-(1-enyl-stearoyl)-2-linoleoyl-GPE (P-18:0/18:2)*	FALSE	NA	2633	728.559
INTERVAL	Metabolon	11	ENSG00000162236	STX5	M01110	arachidonate (20:4n6)	FALSE	NA	5535	303.233
INTERVAL	Metabolon	11	ENSG00000162236	STX5	M18467	eicosapentaenoate (EPA; 20:5n3)	FALSE	NA	5450	301.217
INTERVAL	Metabolon	11	ENSG00000162236	STX5	M19130	1,2-dipalmitoyl-GPC (16:0/16:0)	FALSE	NA	2365	734.569
INTERVAL	Metabolon	11	ENSG00000162236	STX5	M19263	1-palmitoyl-2-oleoyl-GPE (16:0/18:1)	FALSE	NA	2509	718.538
INTERVAL	Metabolon	11	ENSG00000162236	STX5	M32504	docosapentaenoate (n3 DPA; 22:5n3)	FALSE	NA	5571	329.249
INTERVAL	Metabolon	11	ENSG00000162236	STX5	M32815	2-arachidonoyl-GPE (20:4)*	FALSE	NA	5793	500.278
INTERVAL	Metabolon	11	ENSG00000162236	STX5	M32980	adrenate (22:4n6)	FALSE	NA	5678	331.264
INTERVAL	Metabolon	11	ENSG00000162236	STX5	M33228	1-arachidonoyl-GPC (20:4n6)*	FALSE	NA	1460	544.34
INTERVAL	Metabolon	11	ENSG00000162236	STX5	M33387	2-arachidonoyl-GPC (20:4)*	FALSE	NA	5965	618.341
INTERVAL	Metabolon	11	ENSG00000162236	STX5	M33821	1-dihomo-linolenoyl-GPC (20:3n3 or 6)*	FALSE	NA	1520	546.355
INTERVAL	Metabolon	11	ENSG00000162236	STX5	M33822	1-docosahexaenoyl-GPC (22:6)*	FALSE	NA	1455	568.34
INTERVAL	Metabolon	11	ENSG00000162236	STX5	M33871	1-dihomo-linoleoyl-GPC (20:2)*	FALSE	NA	1577	548.371
INTERVAL	Metabolon	11	ENSG00000162236	STX5	M33969	stearidonate (18:4n3)	FALSE	NA	5395	275.202
INTERVAL	Metabolon	11	ENSG00000162236	STX5	M33973	epiandrosterone sulfate	FALSE	NA	4855	369.174
INTERVAL	Metabolon	11	ENSG00000162236	STX5	M34214	1-arachidonoyl-GPI (20:4)*	FALSE	NA	5482	619.289
INTERVAL	Metabolon	11	ENSG00000162236	STX5	M34397	1-arachidonylglycerol (20:4)	FALSE	NA	6450	303.233
INTERVAL	Metabolon	11	ENSG00000162236	STX5	M34419	1-linoleoyl-GPC (18:2)	FALSE	NA	1465	520.34
INTERVAL	Metabolon	11	ENSG00000162236	STX5	M35186	1-arachidonoyl-GPE (20:4n6)*	FALSE	NA	1450	502.293
INTERVAL	Metabolon	11	ENSG00000162236	STX5	M35257	2-linoleoyl-GPC (18:2)*	FALSE	NA	6013.2	594.341
INTERVAL	Metabolon	11	ENSG00000162236	STX5	M35718	dihomo-linolenate (20:3n3 or n6)	FALSE	NA	5596	305.249
INTERVAL	Metabolon	11	ENSG00000162236	STX5	M36593	2-linoleoyl-GPE (18:2)*	FALSE	NA	5813	476.278
INTERVAL	Metabolon	11	ENSG00000162236	STX5	M36594	1-linoleoyl-GPI (18:2)*	FALSE	NA	5494	595.289
INTERVAL	Metabolon	11	ENSG00000162236	STX5	M36600	1-linoleoyl-GPE (18:2)*	FALSE	NA	1482	478.293
INTERVAL	Metabolon	11	ENSG00000162236	STX5	M37207	4-androsten-3alpha,17alpha-diol monosulfate (2)	FALSE	NA	4712	369.174
INTERVAL	Metabolon	11	ENSG00000162236	STX5	M37231	1-docosapentaenoyl-GPC (22:5n3)*	FALSE	NA	1462	570.355
INTERVAL	Metabolon	11	ENSG00000162236	STX5	M37506	palmitoyl sphingomyelin (d18:1/16:0)	FALSE	NA	2168	703.575
INTERVAL	Metabolon	11	ENSG00000162236	STX5	M37529	sphingomyelin (d18:1/18:1, d18:2/18:0)	FALSE	NA	2167	729.591
INTERVAL	Metabolon	11	ENSG00000162236	STX5	M40708	pregnanediol-3-glucuronide	FALSE	NA	5145	495.296
INTERVAL	Metabolon	11	ENSG00000162236	STX5	M42446	1-palmitoyl-2-linoleoyl-GPC (16:0/18:2)	FALSE	NA	2160	758.569
INTERVAL	Metabolon	11	ENSG00000162236	STX5	M42449	1-palmitoyl-2-linoleoyl-GPE (16:0/18:2)	FALSE	NA	2275	716.523
INTERVAL	Metabolon	11	ENSG00000162236	STX5	M42450	1-stearoyl-2-arachidonoyl-GPC (18:0/20:4)	FALSE	NA	2300	810.601
INTERVAL	Metabolon	11	ENSG00000162236	STX5	M42459	sphingomyelin (d18:2/16:0, d18:1/16:1)*	FALSE	NA	2002	701.559
INTERVAL	Metabolon	11	ENSG00000162236	STX5	M44563	1-eicosapentaenoyl-GPC (20:5)*	FALSE	NA	1395	542.324
INTERVAL	Metabolon	11	ENSG00000162236	STX5	M44630	1-dihomo-linolenoyl-GPE (20:3n3 or 6)*	FALSE	NA	6032	502.294
INTERVAL	Metabolon	11	ENSG00000162236	STX5	M44675	docosahexaenoate (DHA; 22:6n3)	FALSE	NA	5525	327.233
INTERVAL	Metabolon	11	ENSG00000162236	STX5	M45675	1-docosapentaenoyl-GPC (22:5n6)*	FALSE	NA	6050	644.357
INTERVAL	Metabolon	11	ENSG00000162236	STX5	M46203	2-docosahexaenoyl-GPC (22:6)*	FALSE	NA	5760	642.341
INTERVAL	Metabolon	11	ENSG00000162236	STX5	M46325	1-arachidonoyl-GPA (20:4)	FALSE	NA	5499	457.236
INTERVAL	Metabolon	11	ENSG00000162236	STX5	M46460	X - 11444	FALSE	NA	3972	541.265
INTERVAL	Metabolon	11	ENSG00000162236	STX5	M46512	X - 21467	FALSE	NA	4041	262.62
INTERVAL	Metabolon	11	ENSG00000162236	STX5	M46633	X - 12844	FALSE	NA	4185	539.249
INTERVAL	Metabolon	11	ENSG00000162236	STX5	M46634	X - 12846	FALSE	NA	4228	481.243
INTERVAL	Metabolon	11	ENSG00000162236	STX5	M47112	etiocholanolone glucuronide	FALSE	NA	4915	465.249
INTERVAL	Metabolon	11	ENSG00000162236	STX5	M47640	X - 22379	FALSE	NA	4968	465.25
INTERVAL	Metabolon	11	ENSG00000162236	STX5	M47888	1-eicosapentaenoyl-GPE (20:5)*	FALSE	NA	5665	498.263
INTERVAL	Metabolon	11	ENSG00000162236	STX5	M48491	sphingomyelin (d18:1/20:1, d18:2/20:0)*	FALSE	NA	2383	757.622
INTERVAL	Metabolon	11	ENSG00000162236	STX5	M48493	sphingomyelin (d18:1/22:1, d18:2/22:0, d16:1/24:1)*	FALSE	NA	2666	785.653
INTERVAL	Metabolon	11	ENSG00000162236	STX5	M49583	X - 23705	FALSE	NA	2382	796.621
INTERVAL	Metabolon	11	ENSG00000162236	STX5	M52083	X - 24054	FALSE	NA	2345	726.541
INTERVAL	Metabolon	11	ENSG00000162236	STX5	M52437	sphingomyelin (d18:2/24:1, d18:1/24:2)*	FALSE	NA	2635	811.669
INTERVAL	Metabolon	11	ENSG00000162236	STX5	M52446	1-stearoyl-2-linoleoyl-GPE (18:0/18:2)*	FALSE	NA	2522	744.554
INTERVAL	Metabolon	11	ENSG00000162236	STX5	M52447	1-stearoyl-2-arachidonoyl-GPE (18:0/20:4)	FALSE	NA	2424	768.554
INTERVAL	Metabolon	11	ENSG00000162236	STX5	M52449	1-stearoyl-2-arachidonoyl-GPI (18:0/20:4)	FALSE	NA	870	885.549
INTERVAL	Metabolon	11	ENSG00000162236	STX5	M52450	1-palmitoyl-2-linoleoyl-GPI (16:0/18:2)	FALSE	NA	910	833.519
INTERVAL	Metabolon	11	ENSG00000162236	STX5	M52451	1-oleoyl-2-linoleoyl-GPI (18:1/18:2)*	FALSE	NA	902	859.534
INTERVAL	Metabolon	11	ENSG00000162236	STX5	M52452	1-stearoyl-2-linoleoyl-GPC (18:0/18:2)*	FALSE	NA	2380	786.601
INTERVAL	Metabolon	11	ENSG00000162236	STX5	M52453	1-oleoyl-2-linoleoyl-GPC (18:1/18:2)*	FALSE	NA	2165	784.585
INTERVAL	Metabolon	11	ENSG00000162236	STX5	M52454	1-palmitoyl-2-dihomo-linolenoyl-GPC (16:0/20:3n3 or 6)*	FALSE	NA	2199	784.585
INTERVAL	Metabolon	11	ENSG00000162236	STX5	M52462	1-palmitoyl-2-arachidonoyl-GPC (16:0/20:4)	FALSE	NA	2091	782.569
INTERVAL	Metabolon	11	ENSG00000162236	STX5	M52463	1-palmitoyl-2-eicosapentaenoyl-GPC (16:0/20:5)*	FALSE	NA	1989	780.554
INTERVAL	Metabolon	11	ENSG00000162236	STX5	M52464	1-palmitoyl-2-arachidonoyl-GPE (16:0/20:4)*	FALSE	NA	2198	740.523
INTERVAL	Metabolon	11	ENSG00000162236	STX5	M52467	1-palmitoyl-2-arachidonoyl-GPI (16:0/20:4)*	FALSE	NA	892	857.519
INTERVAL	Metabolon	11	ENSG00000162236	STX5	M52468	1-stearoyl-2-linoleoyl-GPI (18:0/18:2)	FALSE	NA	910	861.55
INTERVAL	Metabolon	11	ENSG00000162236	STX5	M52474	1-(1-enyl-palmitoyl)-GPC (P-16:0)*	FALSE	NA	1547	480.345
INTERVAL	Metabolon	11	ENSG00000162236	STX5	M52475	1-(1-enyl-stearoyl)-2-arachidonoyl-GPE (P-18:0/20:4)*	FALSE	NA	2511	752.559
INTERVAL	Metabolon	11	ENSG00000162236	STX5	M52497	1-pentadecanoyl-2-linoleoyl-GPC (15:0/18:2)*	FALSE	NA	2057	744.554
INTERVAL	Metabolon	11	ENSG00000162236	STX5	M52500	1-margaroyl-2-linoleoyl-GPC (17:0/18:2)*	FALSE	NA	2242	772.585
INTERVAL	Metabolon	11	ENSG00000162236	STX5	M52603	1,2-dilinoleoyl-GPC (18:2/18:2)	FALSE	NA	2006	782.569
INTERVAL	Metabolon	11	ENSG00000162236	STX5	M52610	1-palmitoyl-2-docosahexaenoyl-GPC (16:0/22:6)	FALSE	NA	2023	806.569
INTERVAL	Metabolon	11	ENSG00000162236	STX5	M52611	1-stearoyl-2-docosahexaenoyl-GPC (18:0/22:6)	FALSE	NA	2197	834.601
INTERVAL	Metabolon	11	ENSG00000162236	STX5	M52613	1-(1-enyl-stearoyl)-2-arachidonoyl-GPC (P-18:0/20:4)	FALSE	NA	2350	794.606
INTERVAL	Metabolon	11	ENSG00000162236	STX5	M52616	1-palmitoyl-2-stearoyl-GPC (16:0/18:0)	FALSE	NA	2653	762.601
INTERVAL	Metabolon	11	ENSG00000162236	STX5	M52629	1-stearoyl-2-dihomo-linolenoyl-GPC (18:0/20:3n3 or 6)*	FALSE	NA	2384	812.616
INTERVAL	Metabolon	11	ENSG00000162236	STX5	M52630	1-(1-enyl-palmitoyl)-2-docosahexaenoyl-GPC (P-16:0/22:6)*	FALSE	NA	2041	790.574
INTERVAL	Metabolon	11	ENSG00000162236	STX5	M52673	1-(1-enyl-palmitoyl)-2-arachidonoyl-GPE (P-16:0/20:4)*	FALSE	NA	2270	724.528
INTERVAL	Metabolon	11	ENSG00000162236	STX5	M52677	1-(1-enyl-palmitoyl)-2-linoleoyl-GPE (P-16:0/18:2)*	FALSE	NA	2351	700.528
INTERVAL	Metabolon	11	ENSG00000162236	STX5	M52689	1-(1-enyl-palmitoyl)-2-arachidonoyl-GPC (P-16:0/20:4)*	FALSE	NA	2154	766.574
INTERVAL	Metabolon	11	ENSG00000162236	STX5	M52698	1-adrenoyl-GPC (22:4)*	FALSE	NA	1512	572.371
INTERVAL	Metabolon	11	ENSG00000162236	STX5	M52699	1-stearoyl-2-docosapentaenoyl-GPC (18:0/22:5n3)*	FALSE	NA	2282	836.616
INTERVAL	Metabolon	11	ENSG00000162236	STX5	M52700	1-stearoyl-2-docosapentaenoyl-GPC (18:0/22:5n6)*	FALSE	NA	2369	836.616
INTERVAL	Metabolon	11	ENSG00000162236	STX5	M52701	1-(1-enyl-oleoyl)-GPC (P-18:1)*	FALSE	NA	1547	506.361
INTERVAL	Metabolon	11	ENSG00000162236	STX5	M52703	1-stearyl-GPC (O-18:0)*	FALSE	NA	1653	510.392
INTERVAL	Metabolon	11	ENSG00000162236	STX5	M52707	1-myristoyl-2-linoleoyl-GPC (14:0/18:2)*	FALSE	NA	1976	730.538
INTERVAL	Metabolon	11	ENSG00000162236	STX5	M52710	1-linoleoyl-2-arachidonoyl-GPC (18:2/20:4n6)*	FALSE	NA	1969	806.569
INTERVAL	Metabolon	11	ENSG00000162236	STX5	M52716	1-(1-enyl-palmitoyl)-2-palmitoyl-GPC (P-16:0/16:0)*	FALSE	NA	2454	718.574
INTERVAL	Metabolon	11	ENSG00000162236	STX5	M52718	1-palmityl-2-arachidonoyl-GPC (O-16:0/20:4)*	FALSE	NA	2183	768.59
INTERVAL	Metabolon	11	ENSG00000162236	STX5	M52719	phosphatidylcholine (16:0/22:5n3, 18:1/20:4)*	FALSE	NA	2100	808.585
INTERVAL	Metabolon	11	ENSG00000162236	STX5	M52720	phosphatidylcholine (18:0/20:5, 16:0/22:5n6)*	FALSE	NA	2155	808.585
INTERVAL	Metabolon	11	ENSG00000162236	STX5	M52738	1-stearoyl-2-meadoyl-GPC (18:0/20:3n9)*	FALSE	NA	2471	812.616
INTERVAL	Metabolon	11	ENSG00000162236	STX5	M52748	1-(1-enyl-stearoyl)-2-linoleoyl-GPE (P-18:0/18:2)*	FALSE	NA	2633	728.559
INTERVAL	Metabolon	11	ENSG00000162241	SLC25A45	M01498	N6,N6,N6-trimethyllysine	FALSE	FALSE	2825	189.16
INTERVAL	Metabolon	11	ENSG00000162241	SLC25A45	M36747	deoxycarnitine	FALSE	FALSE	2052	146.118
INTERVAL	Metabolon	11	ENSG00000162241	SLC25A45	M37210	4-androsten-3beta,17beta-diol monosulfate (2)	FALSE	NA	4500	369.174
INTERVAL	Metabolon	11	ENSG00000162241	SLC25A45	M43802	guanidinoacetate	FALSE	FALSE	1937	118.061
INTERVAL	Metabolon	11	ENSG00000162241	SLC25A45	M46455	X - 21410	FALSE	NA	3921	385.17
INTERVAL	Metabolon	11	ENSG00000162241	SLC25A45	M47695	X - 12117	FALSE	FALSE	2366	204.134
INTERVAL	Metabolon	11	ENSG00000162298	SYVN1	M01498	N6,N6,N6-trimethyllysine	FALSE	NA	2825	189.16
INTERVAL	Metabolon	11	ENSG00000162298	SYVN1	M36747	deoxycarnitine	FALSE	NA	2052	146.118
INTERVAL	Metabolon	11	ENSG00000162298	SYVN1	M37210	4-androsten-3beta,17beta-diol monosulfate (2)	FALSE	NA	4500	369.174
INTERVAL	Metabolon	11	ENSG00000162298	SYVN1	M43802	guanidinoacetate	FALSE	NA	1937	118.061
INTERVAL	Metabolon	11	ENSG00000162298	SYVN1	M46455	X - 21410	FALSE	NA	3921	385.17
INTERVAL	Metabolon	11	ENSG00000162298	SYVN1	M47695	X - 12117	FALSE	NA	2366	204.134
INTERVAL	Metabolon	11	ENSG00000162302	RPS6KA4	M01498	N6,N6,N6-trimethyllysine	FALSE	NA	2825	189.16
INTERVAL	Metabolon	11	ENSG00000162302	RPS6KA4	M33973	epiandrosterone sulfate	FALSE	NA	4855	369.174
INTERVAL	Metabolon	11	ENSG00000162302	RPS6KA4	M37207	4-androsten-3alpha,17alpha-diol monosulfate (2)	FALSE	NA	4712	369.174
INTERVAL	Metabolon	11	ENSG00000162302	RPS6KA4	M37210	4-androsten-3beta,17beta-diol monosulfate (2)	FALSE	FALSE	4500	369.174
INTERVAL	Metabolon	11	ENSG00000162302	RPS6KA4	M40708	pregnanediol-3-glucuronide	FALSE	NA	5145	495.296
INTERVAL	Metabolon	11	ENSG00000162302	RPS6KA4	M46455	X - 21410	FALSE	FALSE	3921	385.17
INTERVAL	Metabolon	11	ENSG00000162302	RPS6KA4	M46512	X - 21467	FALSE	NA	4041	262.62
INTERVAL	Metabolon	11	ENSG00000162302	RPS6KA4	M46633	X - 12844	FALSE	NA	4185	539.249
INTERVAL	Metabolon	11	ENSG00000162302	RPS6KA4	M46634	X - 12846	FALSE	NA	4228	481.243
INTERVAL	Metabolon	11	ENSG00000162302	RPS6KA4	M47112	etiocholanolone glucuronide	FALSE	NA	4915	465.249
INTERVAL	Metabolon	11	ENSG00000162302	RPS6KA4	M47640	X - 22379	FALSE	FALSE	4968	465.25
INTERVAL	Metabolon	11	ENSG00000162337	LRP5	M27710	N-acetylglycine	FALSE	NA	731	116.035
INTERVAL	Metabolon	11	ENSG00000162337	LRP5	M31932	propionylglycine	FALSE	NA	960	130.051
INTERVAL	Metabolon	11	ENSG00000162337	LRP5	M32390	N-acetyltyrosine	FALSE	NA	1680	222.077
INTERVAL	Metabolon	11	ENSG00000162337	LRP5	M33950	N-acetylphenylalanine	FALSE	NA	2597	206.082
INTERVAL	Metabolon	11	ENSG00000162337	LRP5	M33959	N-acetyltryptophan	FALSE	NA	2630	245.093
INTERVAL	Metabolon	11	ENSG00000162337	LRP5	M43255	N-acetyl-1-methylhistidine*	FALSE	NA	2100	212.103
INTERVAL	Metabolon	11	ENSG00000162337	LRP5	M47013	X - 16570	FALSE	NA	3765	198.114
INTERVAL	Metabolon	11	ENSG00000162337	LRP5	M48757	N-acetylkynurenine (2)	FALSE	NA	2378	249.088
INTERVAL	Metabolon	11	ENSG00000166086	JAM3	M33441	isobutyrylcarnitine	FALSE	NA	2810	232.154
INTERVAL	Metabolon	11	ENSG00000166086	JAM3	M35437	isobutyrylglycine	FALSE	NA	1420	144.067
INTERVAL	Metabolon	11	ENSG00000166105	GLB1L3	M33441	isobutyrylcarnitine	TRUE	NA	2810	232.154
INTERVAL	Metabolon	11	ENSG00000166105	GLB1L3	M35437	isobutyrylglycine	FALSE	NA	1420	144.067
INTERVAL	Metabolon	11	ENSG00000166181	API5	M48009	X - 17357	FALSE	FALSE	4098	541.265
INTERVAL	Metabolon	11	ENSG00000166181	API5	M48047	X - 18886	FALSE	FALSE	1853	217.108
INTERVAL	Metabolon	11	ENSG00000166199	ALKBH3	M48009	X - 17357	FALSE	FALSE	4098	541.265
INTERVAL	Metabolon	11	ENSG00000166199	ALKBH3	M48047	X - 18886	FALSE	FALSE	1853	217.108
INTERVAL	Metabolon	11	ENSG00000166435	XRRA1	M33228	1-arachidonoyl-GPC (20:4n6)*	FALSE	NA	1460	544.34
INTERVAL	Metabolon	11	ENSG00000166435	XRRA1	M33387	2-arachidonoyl-GPC (20:4)*	FALSE	NA	5965	618.341
INTERVAL	Metabolon	11	ENSG00000166435	XRRA1	M33821	1-dihomo-linolenoyl-GPC (20:3n3 or 6)*	FALSE	NA	1520	546.355
INTERVAL	Metabolon	11	ENSG00000166435	XRRA1	M33822	1-docosahexaenoyl-GPC (22:6)*	FALSE	NA	1455	568.34
INTERVAL	Metabolon	11	ENSG00000166435	XRRA1	M33871	1-dihomo-linoleoyl-GPC (20:2)*	FALSE	NA	1577	548.371
INTERVAL	Metabolon	11	ENSG00000166435	XRRA1	M42450	1-stearoyl-2-arachidonoyl-GPC (18:0/20:4)	FALSE	NA	2300	810.601
INTERVAL	Metabolon	11	ENSG00000166435	XRRA1	M52629	1-stearoyl-2-dihomo-linolenoyl-GPC (18:0/20:3n3 or 6)*	FALSE	NA	2384	812.616
INTERVAL	Metabolon	11	ENSG00000166439	RNF169	M33228	1-arachidonoyl-GPC (20:4n6)*	FALSE	NA	1460	544.34
INTERVAL	Metabolon	11	ENSG00000166439	RNF169	M33387	2-arachidonoyl-GPC (20:4)*	FALSE	NA	5965	618.341
INTERVAL	Metabolon	11	ENSG00000166439	RNF169	M33821	1-dihomo-linolenoyl-GPC (20:3n3 or 6)*	FALSE	NA	1520	546.355
INTERVAL	Metabolon	11	ENSG00000166439	RNF169	M33822	1-docosahexaenoyl-GPC (22:6)*	FALSE	NA	1455	568.34
INTERVAL	Metabolon	11	ENSG00000166439	RNF169	M33871	1-dihomo-linoleoyl-GPC (20:2)*	FALSE	NA	1577	548.371
INTERVAL	Metabolon	11	ENSG00000166439	RNF169	M42450	1-stearoyl-2-arachidonoyl-GPC (18:0/20:4)	FALSE	NA	2300	810.601
INTERVAL	Metabolon	11	ENSG00000166439	RNF169	M52629	1-stearoyl-2-dihomo-linolenoyl-GPC (18:0/20:3n3 or 6)*	FALSE	NA	2384	812.616
INTERVAL	Metabolon	11	ENSG00000166788	SAAL1	M15716	imidazole lactate	FALSE	NA	2040	157.061
INTERVAL	Metabolon	11	ENSG00000166788	SAAL1	M33937	alpha-hydroxyisovalerate	FALSE	NA	1126	117.056
INTERVAL	Metabolon	11	ENSG00000166788	SAAL1	M36746	2-hydroxy-3-methylvalerate	FALSE	NA	1800	131.071
INTERVAL	Metabolon	11	ENSG00000166796	LDHC	M15716	imidazole lactate	FALSE	NA	2040	157.061
INTERVAL	Metabolon	11	ENSG00000166796	LDHC	M33937	alpha-hydroxyisovalerate	FALSE	NA	1126	117.056
INTERVAL	Metabolon	11	ENSG00000166796	LDHC	M36746	2-hydroxy-3-methylvalerate	FALSE	NA	1800	131.071
INTERVAL	Metabolon	11	ENSG00000166801	FAM111A	M27710	N-acetylglycine	FALSE	FALSE	731	116.035
INTERVAL	Metabolon	11	ENSG00000166833	NAV2	M33937	alpha-hydroxyisovalerate	FALSE	NA	1126	117.056
INTERVAL	Metabolon	11	ENSG00000166889	PATL1	M27710	N-acetylglycine	FALSE	NA	731	116.035
INTERVAL	Metabolon	11	ENSG00000166900	STX3	M27710	N-acetylglycine	FALSE	NA	731	116.035
INTERVAL	Metabolon	11	ENSG00000166902	MRPL16	M27710	N-acetylglycine	FALSE	NA	731	116.035
INTERVAL	Metabolon	11	ENSG00000167244	IGF2	M12017	3-methoxytyrosine	FALSE	NA	2555	212.092
INTERVAL	Metabolon	11	ENSG00000167244	IGF2	M46516	X - 21471	FALSE	NA	4039	295.112
INTERVAL	Metabolon	11	ENSG00000167244	IGF2	M48407	dopamine sulfate (2)	FALSE	NA	1556.2	232.029
INTERVAL	Metabolon	11	ENSG00000167257	RNF214	M42446	1-palmitoyl-2-linoleoyl-GPC (16:0/18:2)	FALSE	FALSE	2160	758.569
INTERVAL	Metabolon	11	ENSG00000167257	RNF214	M42448	1-stearoyl-2-oleoyl-GPE (18:0/18:1)	FALSE	FALSE	2858	746.569
INTERVAL	Metabolon	11	ENSG00000167257	RNF214	M42449	1-palmitoyl-2-linoleoyl-GPE (16:0/18:2)	FALSE	FALSE	2275	716.523
INTERVAL	Metabolon	11	ENSG00000167257	RNF214	M44877	N-palmitoyl-sphingosine (d18:1/16:0)	FALSE	FALSE	2893	538.519
INTERVAL	Metabolon	11	ENSG00000167257	RNF214	M46798	1-oleoyl-2-linoleoyl-glycerol (18:1/18:2)	FALSE	FALSE	3115	636.556
INTERVAL	Metabolon	11	ENSG00000167257	RNF214	M46799	1-oleoyl-3-linoleoyl-glycerol (18:1/18:2)	FALSE	FALSE	3223	636.556
INTERVAL	Metabolon	11	ENSG00000167257	RNF214	M52446	1-stearoyl-2-linoleoyl-GPE (18:0/18:2)*	FALSE	FALSE	2522	744.554
INTERVAL	Metabolon	11	ENSG00000167257	RNF214	M52447	1-stearoyl-2-arachidonoyl-GPE (18:0/20:4)	FALSE	FALSE	2424	768.554
INTERVAL	Metabolon	11	ENSG00000167257	RNF214	M52449	1-stearoyl-2-arachidonoyl-GPI (18:0/20:4)	FALSE	FALSE	870	885.549
INTERVAL	Metabolon	11	ENSG00000167257	RNF214	M52452	1-stearoyl-2-linoleoyl-GPC (18:0/18:2)*	FALSE	FALSE	2380	786.601
INTERVAL	Metabolon	11	ENSG00000167257	RNF214	M52466	1-stearoyl-2-docosahexaenoyl-GPE (18:0/22:6)*	FALSE	FALSE	2317	792.554
INTERVAL	Metabolon	11	ENSG00000167257	RNF214	M52468	1-stearoyl-2-linoleoyl-GPI (18:0/18:2)	FALSE	FALSE	910	861.55
INTERVAL	Metabolon	11	ENSG00000167257	RNF214	M52500	1-margaroyl-2-linoleoyl-GPC (17:0/18:2)*	FALSE	FALSE	2242	772.585
INTERVAL	Metabolon	11	ENSG00000167257	RNF214	M52616	1-palmitoyl-2-stearoyl-GPC (16:0/18:0)	FALSE	FALSE	2653	762.601
INTERVAL	Metabolon	11	ENSG00000167257	RNF214	M52633	1-palmitoyl-2-linoleoyl-glycerol (16:0/18:2)*	FALSE	FALSE	3080	610.54
INTERVAL	Metabolon	11	ENSG00000167257	RNF214	M52634	1-palmitoyl-3-linoleoyl-glycerol (16:0/18:2)*	FALSE	FALSE	3197	610.541
INTERVAL	Metabolon	11	ENSG00000167323	STIM1	M46516	X - 21471	FALSE	NA	4039	295.112
INTERVAL	Metabolon	11	ENSG00000167770	OTUB1	M33973	epiandrosterone sulfate	FALSE	NA	4855	369.174
INTERVAL	Metabolon	11	ENSG00000167770	OTUB1	M37207	4-androsten-3alpha,17alpha-diol monosulfate (2)	FALSE	NA	4712	369.174
INTERVAL	Metabolon	11	ENSG00000167770	OTUB1	M37210	4-androsten-3beta,17beta-diol monosulfate (2)	FALSE	NA	4500	369.174
INTERVAL	Metabolon	11	ENSG00000167770	OTUB1	M40708	pregnanediol-3-glucuronide	FALSE	NA	5145	495.296
INTERVAL	Metabolon	11	ENSG00000167770	OTUB1	M46455	X - 21410	FALSE	NA	3921	385.17
INTERVAL	Metabolon	11	ENSG00000167770	OTUB1	M46460	X - 11444	FALSE	NA	3972	541.265
INTERVAL	Metabolon	11	ENSG00000167770	OTUB1	M46512	X - 21467	FALSE	NA	4041	262.62
INTERVAL	Metabolon	11	ENSG00000167770	OTUB1	M46633	X - 12844	FALSE	NA	4185	539.249
INTERVAL	Metabolon	11	ENSG00000167770	OTUB1	M46634	X - 12846	FALSE	NA	4228	481.243
INTERVAL	Metabolon	11	ENSG00000167770	OTUB1	M47112	etiocholanolone glucuronide	FALSE	NA	4915	465.249
INTERVAL	Metabolon	11	ENSG00000167770	OTUB1	M47640	X - 22379	FALSE	NA	4968	465.25
INTERVAL	Metabolon	11	ENSG00000167792	NDUFV1	M27710	N-acetylglycine	TRUE	NA	731	116.035
INTERVAL	Metabolon	11	ENSG00000167792	NDUFV1	M31932	propionylglycine	TRUE	NA	960	130.051
INTERVAL	Metabolon	11	ENSG00000167792	NDUFV1	M32390	N-acetyltyrosine	FALSE	NA	1680	222.077
INTERVAL	Metabolon	11	ENSG00000167792	NDUFV1	M33950	N-acetylphenylalanine	TRUE	NA	2597	206.082
INTERVAL	Metabolon	11	ENSG00000167792	NDUFV1	M33959	N-acetyltryptophan	FALSE	NA	2630	245.093
INTERVAL	Metabolon	11	ENSG00000167792	NDUFV1	M43255	N-acetyl-1-methylhistidine*	FALSE	NA	2100	212.103
INTERVAL	Metabolon	11	ENSG00000167792	NDUFV1	M47013	X - 16570	TRUE	NA	3765	198.114
INTERVAL	Metabolon	11	ENSG00000167792	NDUFV1	M48757	N-acetylkynurenine (2)	FALSE	NA	2378	249.088
INTERVAL	Metabolon	11	ENSG00000167799	NUDT8	M27710	N-acetylglycine	TRUE	NA	731	116.035
INTERVAL	Metabolon	11	ENSG00000167799	NUDT8	M31932	propionylglycine	TRUE	NA	960	130.051
INTERVAL	Metabolon	11	ENSG00000167799	NUDT8	M32390	N-acetyltyrosine	FALSE	NA	1680	222.077
INTERVAL	Metabolon	11	ENSG00000167799	NUDT8	M33950	N-acetylphenylalanine	TRUE	NA	2597	206.082
INTERVAL	Metabolon	11	ENSG00000167799	NUDT8	M33959	N-acetyltryptophan	FALSE	NA	2630	245.093
INTERVAL	Metabolon	11	ENSG00000167799	NUDT8	M43255	N-acetyl-1-methylhistidine*	FALSE	NA	2100	212.103
INTERVAL	Metabolon	11	ENSG00000167799	NUDT8	M47013	X - 16570	TRUE	NA	3765	198.114
INTERVAL	Metabolon	11	ENSG00000167799	NUDT8	M48757	N-acetylkynurenine (2)	FALSE	NA	2378	249.088
INTERVAL	Metabolon	11	ENSG00000167985	SDHAF2	M01110	arachidonate (20:4n6)	FALSE	FALSE	5535	303.233
INTERVAL	Metabolon	11	ENSG00000167985	SDHAF2	M18467	eicosapentaenoate (EPA; 20:5n3)	FALSE	FALSE	5450	301.217
INTERVAL	Metabolon	11	ENSG00000167985	SDHAF2	M19130	1,2-dipalmitoyl-GPC (16:0/16:0)	FALSE	FALSE	2365	734.569
INTERVAL	Metabolon	11	ENSG00000167985	SDHAF2	M19263	1-palmitoyl-2-oleoyl-GPE (16:0/18:1)	FALSE	FALSE	2509	718.538
INTERVAL	Metabolon	11	ENSG00000167985	SDHAF2	M32504	docosapentaenoate (n3 DPA; 22:5n3)	FALSE	FALSE	5571	329.249
INTERVAL	Metabolon	11	ENSG00000167985	SDHAF2	M32815	2-arachidonoyl-GPE (20:4)*	FALSE	FALSE	5793	500.278
INTERVAL	Metabolon	11	ENSG00000167985	SDHAF2	M32980	adrenate (22:4n6)	FALSE	FALSE	5678	331.264
INTERVAL	Metabolon	11	ENSG00000167985	SDHAF2	M33228	1-arachidonoyl-GPC (20:4n6)*	FALSE	FALSE	1460	544.34
INTERVAL	Metabolon	11	ENSG00000167985	SDHAF2	M33387	2-arachidonoyl-GPC (20:4)*	FALSE	FALSE	5965	618.341
INTERVAL	Metabolon	11	ENSG00000167985	SDHAF2	M33821	1-dihomo-linolenoyl-GPC (20:3n3 or 6)*	FALSE	FALSE	1520	546.355
INTERVAL	Metabolon	11	ENSG00000167985	SDHAF2	M33822	1-docosahexaenoyl-GPC (22:6)*	FALSE	FALSE	1455	568.34
INTERVAL	Metabolon	11	ENSG00000167985	SDHAF2	M33871	1-dihomo-linoleoyl-GPC (20:2)*	FALSE	FALSE	1577	548.371
INTERVAL	Metabolon	11	ENSG00000167985	SDHAF2	M33969	stearidonate (18:4n3)	FALSE	FALSE	5395	275.202
INTERVAL	Metabolon	11	ENSG00000167985	SDHAF2	M34214	1-arachidonoyl-GPI (20:4)*	FALSE	FALSE	5482	619.289
INTERVAL	Metabolon	11	ENSG00000167985	SDHAF2	M34397	1-arachidonylglycerol (20:4)	FALSE	FALSE	6450	303.233
INTERVAL	Metabolon	11	ENSG00000167985	SDHAF2	M34419	1-linoleoyl-GPC (18:2)	FALSE	FALSE	1465	520.34
INTERVAL	Metabolon	11	ENSG00000167985	SDHAF2	M35186	1-arachidonoyl-GPE (20:4n6)*	FALSE	FALSE	1450	502.293
INTERVAL	Metabolon	11	ENSG00000167985	SDHAF2	M35257	2-linoleoyl-GPC (18:2)*	FALSE	FALSE	6013.2	594.341
INTERVAL	Metabolon	11	ENSG00000167985	SDHAF2	M35718	dihomo-linolenate (20:3n3 or n6)	FALSE	FALSE	5596	305.249
INTERVAL	Metabolon	11	ENSG00000167985	SDHAF2	M36593	2-linoleoyl-GPE (18:2)*	FALSE	FALSE	5813	476.278
INTERVAL	Metabolon	11	ENSG00000167985	SDHAF2	M36594	1-linoleoyl-GPI (18:2)*	FALSE	FALSE	5494	595.289
INTERVAL	Metabolon	11	ENSG00000167985	SDHAF2	M36600	1-linoleoyl-GPE (18:2)*	FALSE	FALSE	1482	478.293
INTERVAL	Metabolon	11	ENSG00000167985	SDHAF2	M37231	1-docosapentaenoyl-GPC (22:5n3)*	FALSE	FALSE	1462	570.355
INTERVAL	Metabolon	11	ENSG00000167985	SDHAF2	M37506	palmitoyl sphingomyelin (d18:1/16:0)	FALSE	FALSE	2168	703.575
INTERVAL	Metabolon	11	ENSG00000167985	SDHAF2	M37529	sphingomyelin (d18:1/18:1, d18:2/18:0)	FALSE	FALSE	2167	729.591
INTERVAL	Metabolon	11	ENSG00000167985	SDHAF2	M42446	1-palmitoyl-2-linoleoyl-GPC (16:0/18:2)	FALSE	FALSE	2160	758.569
INTERVAL	Metabolon	11	ENSG00000167985	SDHAF2	M42449	1-palmitoyl-2-linoleoyl-GPE (16:0/18:2)	FALSE	FALSE	2275	716.523
INTERVAL	Metabolon	11	ENSG00000167985	SDHAF2	M42450	1-stearoyl-2-arachidonoyl-GPC (18:0/20:4)	FALSE	FALSE	2300	810.601
INTERVAL	Metabolon	11	ENSG00000167985	SDHAF2	M42459	sphingomyelin (d18:2/16:0, d18:1/16:1)*	FALSE	FALSE	2002	701.559
INTERVAL	Metabolon	11	ENSG00000167985	SDHAF2	M44563	1-eicosapentaenoyl-GPC (20:5)*	FALSE	FALSE	1395	542.324
INTERVAL	Metabolon	11	ENSG00000167985	SDHAF2	M44630	1-dihomo-linolenoyl-GPE (20:3n3 or 6)*	FALSE	FALSE	6032	502.294
INTERVAL	Metabolon	11	ENSG00000167985	SDHAF2	M44675	docosahexaenoate (DHA; 22:6n3)	FALSE	FALSE	5525	327.233
INTERVAL	Metabolon	11	ENSG00000167985	SDHAF2	M45675	1-docosapentaenoyl-GPC (22:5n6)*	FALSE	FALSE	6050	644.357
INTERVAL	Metabolon	11	ENSG00000167985	SDHAF2	M46203	2-docosahexaenoyl-GPC (22:6)*	FALSE	FALSE	5760	642.341
INTERVAL	Metabolon	11	ENSG00000167985	SDHAF2	M46325	1-arachidonoyl-GPA (20:4)	FALSE	FALSE	5499	457.236
INTERVAL	Metabolon	11	ENSG00000167985	SDHAF2	M47888	1-eicosapentaenoyl-GPE (20:5)*	FALSE	FALSE	5665	498.263
INTERVAL	Metabolon	11	ENSG00000167985	SDHAF2	M48491	sphingomyelin (d18:1/20:1, d18:2/20:0)*	FALSE	FALSE	2383	757.622
INTERVAL	Metabolon	11	ENSG00000167985	SDHAF2	M48493	sphingomyelin (d18:1/22:1, d18:2/22:0, d16:1/24:1)*	FALSE	FALSE	2666	785.653
INTERVAL	Metabolon	11	ENSG00000167985	SDHAF2	M49583	X - 23705	FALSE	FALSE	2382	796.621
INTERVAL	Metabolon	11	ENSG00000167985	SDHAF2	M52083	X - 24054	FALSE	FALSE	2345	726.541
INTERVAL	Metabolon	11	ENSG00000167985	SDHAF2	M52437	sphingomyelin (d18:2/24:1, d18:1/24:2)*	FALSE	FALSE	2635	811.669
INTERVAL	Metabolon	11	ENSG00000167985	SDHAF2	M52446	1-stearoyl-2-linoleoyl-GPE (18:0/18:2)*	FALSE	FALSE	2522	744.554
INTERVAL	Metabolon	11	ENSG00000167985	SDHAF2	M52447	1-stearoyl-2-arachidonoyl-GPE (18:0/20:4)	FALSE	FALSE	2424	768.554
INTERVAL	Metabolon	11	ENSG00000167985	SDHAF2	M52449	1-stearoyl-2-arachidonoyl-GPI (18:0/20:4)	FALSE	FALSE	870	885.549
INTERVAL	Metabolon	11	ENSG00000167985	SDHAF2	M52450	1-palmitoyl-2-linoleoyl-GPI (16:0/18:2)	FALSE	FALSE	910	833.519
INTERVAL	Metabolon	11	ENSG00000167985	SDHAF2	M52451	1-oleoyl-2-linoleoyl-GPI (18:1/18:2)*	FALSE	FALSE	902	859.534
INTERVAL	Metabolon	11	ENSG00000167985	SDHAF2	M52452	1-stearoyl-2-linoleoyl-GPC (18:0/18:2)*	FALSE	FALSE	2380	786.601
INTERVAL	Metabolon	11	ENSG00000167985	SDHAF2	M52453	1-oleoyl-2-linoleoyl-GPC (18:1/18:2)*	FALSE	FALSE	2165	784.585
INTERVAL	Metabolon	11	ENSG00000167985	SDHAF2	M52454	1-palmitoyl-2-dihomo-linolenoyl-GPC (16:0/20:3n3 or 6)*	FALSE	FALSE	2199	784.585
INTERVAL	Metabolon	11	ENSG00000167985	SDHAF2	M52462	1-palmitoyl-2-arachidonoyl-GPC (16:0/20:4)	FALSE	FALSE	2091	782.569
INTERVAL	Metabolon	11	ENSG00000167985	SDHAF2	M52463	1-palmitoyl-2-eicosapentaenoyl-GPC (16:0/20:5)*	FALSE	FALSE	1989	780.554
INTERVAL	Metabolon	11	ENSG00000167985	SDHAF2	M52464	1-palmitoyl-2-arachidonoyl-GPE (16:0/20:4)*	FALSE	FALSE	2198	740.523
INTERVAL	Metabolon	11	ENSG00000167985	SDHAF2	M52467	1-palmitoyl-2-arachidonoyl-GPI (16:0/20:4)*	FALSE	FALSE	892	857.519
INTERVAL	Metabolon	11	ENSG00000167985	SDHAF2	M52468	1-stearoyl-2-linoleoyl-GPI (18:0/18:2)	FALSE	FALSE	910	861.55
INTERVAL	Metabolon	11	ENSG00000167985	SDHAF2	M52474	1-(1-enyl-palmitoyl)-GPC (P-16:0)*	FALSE	FALSE	1547	480.345
INTERVAL	Metabolon	11	ENSG00000167985	SDHAF2	M52475	1-(1-enyl-stearoyl)-2-arachidonoyl-GPE (P-18:0/20:4)*	FALSE	FALSE	2511	752.559
INTERVAL	Metabolon	11	ENSG00000167985	SDHAF2	M52497	1-pentadecanoyl-2-linoleoyl-GPC (15:0/18:2)*	FALSE	FALSE	2057	744.554
INTERVAL	Metabolon	11	ENSG00000167985	SDHAF2	M52500	1-margaroyl-2-linoleoyl-GPC (17:0/18:2)*	FALSE	FALSE	2242	772.585
INTERVAL	Metabolon	11	ENSG00000167985	SDHAF2	M52603	1,2-dilinoleoyl-GPC (18:2/18:2)	FALSE	FALSE	2006	782.569
INTERVAL	Metabolon	11	ENSG00000167985	SDHAF2	M52610	1-palmitoyl-2-docosahexaenoyl-GPC (16:0/22:6)	FALSE	FALSE	2023	806.569
INTERVAL	Metabolon	11	ENSG00000167985	SDHAF2	M52611	1-stearoyl-2-docosahexaenoyl-GPC (18:0/22:6)	FALSE	FALSE	2197	834.601
INTERVAL	Metabolon	11	ENSG00000167985	SDHAF2	M52613	1-(1-enyl-stearoyl)-2-arachidonoyl-GPC (P-18:0/20:4)	FALSE	FALSE	2350	794.606
INTERVAL	Metabolon	11	ENSG00000167985	SDHAF2	M52616	1-palmitoyl-2-stearoyl-GPC (16:0/18:0)	FALSE	FALSE	2653	762.601
INTERVAL	Metabolon	11	ENSG00000167985	SDHAF2	M52629	1-stearoyl-2-dihomo-linolenoyl-GPC (18:0/20:3n3 or 6)*	FALSE	FALSE	2384	812.616
INTERVAL	Metabolon	11	ENSG00000167985	SDHAF2	M52630	1-(1-enyl-palmitoyl)-2-docosahexaenoyl-GPC (P-16:0/22:6)*	FALSE	FALSE	2041	790.574
INTERVAL	Metabolon	11	ENSG00000167985	SDHAF2	M52673	1-(1-enyl-palmitoyl)-2-arachidonoyl-GPE (P-16:0/20:4)*	FALSE	FALSE	2270	724.528
INTERVAL	Metabolon	11	ENSG00000167985	SDHAF2	M52677	1-(1-enyl-palmitoyl)-2-linoleoyl-GPE (P-16:0/18:2)*	FALSE	FALSE	2351	700.528
INTERVAL	Metabolon	11	ENSG00000167985	SDHAF2	M52689	1-(1-enyl-palmitoyl)-2-arachidonoyl-GPC (P-16:0/20:4)*	FALSE	FALSE	2154	766.574
INTERVAL	Metabolon	11	ENSG00000167985	SDHAF2	M52698	1-adrenoyl-GPC (22:4)*	FALSE	FALSE	1512	572.371
INTERVAL	Metabolon	11	ENSG00000167985	SDHAF2	M52699	1-stearoyl-2-docosapentaenoyl-GPC (18:0/22:5n3)*	FALSE	FALSE	2282	836.616
INTERVAL	Metabolon	11	ENSG00000167985	SDHAF2	M52700	1-stearoyl-2-docosapentaenoyl-GPC (18:0/22:5n6)*	FALSE	FALSE	2369	836.616
INTERVAL	Metabolon	11	ENSG00000167985	SDHAF2	M52701	1-(1-enyl-oleoyl)-GPC (P-18:1)*	FALSE	FALSE	1547	506.361
INTERVAL	Metabolon	11	ENSG00000167985	SDHAF2	M52703	1-stearyl-GPC (O-18:0)*	FALSE	FALSE	1653	510.392
INTERVAL	Metabolon	11	ENSG00000167985	SDHAF2	M52707	1-myristoyl-2-linoleoyl-GPC (14:0/18:2)*	FALSE	FALSE	1976	730.538
INTERVAL	Metabolon	11	ENSG00000167985	SDHAF2	M52710	1-linoleoyl-2-arachidonoyl-GPC (18:2/20:4n6)*	FALSE	FALSE	1969	806.569
INTERVAL	Metabolon	11	ENSG00000167985	SDHAF2	M52716	1-(1-enyl-palmitoyl)-2-palmitoyl-GPC (P-16:0/16:0)*	FALSE	FALSE	2454	718.574
INTERVAL	Metabolon	11	ENSG00000167985	SDHAF2	M52718	1-palmityl-2-arachidonoyl-GPC (O-16:0/20:4)*	FALSE	FALSE	2183	768.59
INTERVAL	Metabolon	11	ENSG00000167985	SDHAF2	M52719	phosphatidylcholine (16:0/22:5n3, 18:1/20:4)*	FALSE	FALSE	2100	808.585
INTERVAL	Metabolon	11	ENSG00000167985	SDHAF2	M52720	phosphatidylcholine (18:0/20:5, 16:0/22:5n6)*	FALSE	FALSE	2155	808.585
INTERVAL	Metabolon	11	ENSG00000167985	SDHAF2	M52738	1-stearoyl-2-meadoyl-GPC (18:0/20:3n9)*	FALSE	FALSE	2471	812.616
INTERVAL	Metabolon	11	ENSG00000167985	SDHAF2	M52748	1-(1-enyl-stearoyl)-2-linoleoyl-GPE (P-18:0/18:2)*	FALSE	FALSE	2633	728.559
INTERVAL	Metabolon	11	ENSG00000167987	VPS37C	M01110	arachidonate (20:4n6)	FALSE	NA	5535	303.233
INTERVAL	Metabolon	11	ENSG00000167987	VPS37C	M18467	eicosapentaenoate (EPA; 20:5n3)	FALSE	NA	5450	301.217
INTERVAL	Metabolon	11	ENSG00000167987	VPS37C	M19130	1,2-dipalmitoyl-GPC (16:0/16:0)	FALSE	NA	2365	734.569
INTERVAL	Metabolon	11	ENSG00000167987	VPS37C	M19263	1-palmitoyl-2-oleoyl-GPE (16:0/18:1)	FALSE	NA	2509	718.538
INTERVAL	Metabolon	11	ENSG00000167987	VPS37C	M32504	docosapentaenoate (n3 DPA; 22:5n3)	FALSE	NA	5571	329.249
INTERVAL	Metabolon	11	ENSG00000167987	VPS37C	M32815	2-arachidonoyl-GPE (20:4)*	FALSE	NA	5793	500.278
INTERVAL	Metabolon	11	ENSG00000167987	VPS37C	M32980	adrenate (22:4n6)	FALSE	NA	5678	331.264
INTERVAL	Metabolon	11	ENSG00000167987	VPS37C	M33228	1-arachidonoyl-GPC (20:4n6)*	FALSE	NA	1460	544.34
INTERVAL	Metabolon	11	ENSG00000167987	VPS37C	M33387	2-arachidonoyl-GPC (20:4)*	FALSE	NA	5965	618.341
INTERVAL	Metabolon	11	ENSG00000167987	VPS37C	M33821	1-dihomo-linolenoyl-GPC (20:3n3 or 6)*	FALSE	NA	1520	546.355
INTERVAL	Metabolon	11	ENSG00000167987	VPS37C	M33822	1-docosahexaenoyl-GPC (22:6)*	FALSE	NA	1455	568.34
INTERVAL	Metabolon	11	ENSG00000167987	VPS37C	M33871	1-dihomo-linoleoyl-GPC (20:2)*	FALSE	NA	1577	548.371
INTERVAL	Metabolon	11	ENSG00000167987	VPS37C	M33969	stearidonate (18:4n3)	FALSE	NA	5395	275.202
INTERVAL	Metabolon	11	ENSG00000167987	VPS37C	M34214	1-arachidonoyl-GPI (20:4)*	FALSE	NA	5482	619.289
INTERVAL	Metabolon	11	ENSG00000167987	VPS37C	M34397	1-arachidonylglycerol (20:4)	FALSE	NA	6450	303.233
INTERVAL	Metabolon	11	ENSG00000167987	VPS37C	M34419	1-linoleoyl-GPC (18:2)	FALSE	NA	1465	520.34
INTERVAL	Metabolon	11	ENSG00000167987	VPS37C	M35186	1-arachidonoyl-GPE (20:4n6)*	FALSE	NA	1450	502.293
INTERVAL	Metabolon	11	ENSG00000167987	VPS37C	M35257	2-linoleoyl-GPC (18:2)*	FALSE	NA	6013.2	594.341
INTERVAL	Metabolon	11	ENSG00000167987	VPS37C	M35718	dihomo-linolenate (20:3n3 or n6)	FALSE	NA	5596	305.249
INTERVAL	Metabolon	11	ENSG00000167987	VPS37C	M36593	2-linoleoyl-GPE (18:2)*	FALSE	NA	5813	476.278
INTERVAL	Metabolon	11	ENSG00000167987	VPS37C	M36594	1-linoleoyl-GPI (18:2)*	FALSE	NA	5494	595.289
INTERVAL	Metabolon	11	ENSG00000167987	VPS37C	M36600	1-linoleoyl-GPE (18:2)*	FALSE	NA	1482	478.293
INTERVAL	Metabolon	11	ENSG00000167987	VPS37C	M37231	1-docosapentaenoyl-GPC (22:5n3)*	FALSE	NA	1462	570.355
INTERVAL	Metabolon	11	ENSG00000167987	VPS37C	M37506	palmitoyl sphingomyelin (d18:1/16:0)	FALSE	NA	2168	703.575
INTERVAL	Metabolon	11	ENSG00000167987	VPS37C	M37529	sphingomyelin (d18:1/18:1, d18:2/18:0)	FALSE	NA	2167	729.591
INTERVAL	Metabolon	11	ENSG00000167987	VPS37C	M42446	1-palmitoyl-2-linoleoyl-GPC (16:0/18:2)	FALSE	NA	2160	758.569
INTERVAL	Metabolon	11	ENSG00000167987	VPS37C	M42449	1-palmitoyl-2-linoleoyl-GPE (16:0/18:2)	FALSE	NA	2275	716.523
INTERVAL	Metabolon	11	ENSG00000167987	VPS37C	M42450	1-stearoyl-2-arachidonoyl-GPC (18:0/20:4)	FALSE	NA	2300	810.601
INTERVAL	Metabolon	11	ENSG00000167987	VPS37C	M42459	sphingomyelin (d18:2/16:0, d18:1/16:1)*	FALSE	NA	2002	701.559
INTERVAL	Metabolon	11	ENSG00000167987	VPS37C	M44563	1-eicosapentaenoyl-GPC (20:5)*	FALSE	NA	1395	542.324
INTERVAL	Metabolon	11	ENSG00000167987	VPS37C	M44630	1-dihomo-linolenoyl-GPE (20:3n3 or 6)*	FALSE	NA	6032	502.294
INTERVAL	Metabolon	11	ENSG00000167987	VPS37C	M44675	docosahexaenoate (DHA; 22:6n3)	FALSE	NA	5525	327.233
INTERVAL	Metabolon	11	ENSG00000167987	VPS37C	M45675	1-docosapentaenoyl-GPC (22:5n6)*	FALSE	NA	6050	644.357
INTERVAL	Metabolon	11	ENSG00000167987	VPS37C	M46203	2-docosahexaenoyl-GPC (22:6)*	FALSE	NA	5760	642.341
INTERVAL	Metabolon	11	ENSG00000167987	VPS37C	M46325	1-arachidonoyl-GPA (20:4)	FALSE	NA	5499	457.236
INTERVAL	Metabolon	11	ENSG00000167987	VPS37C	M47888	1-eicosapentaenoyl-GPE (20:5)*	FALSE	NA	5665	498.263
INTERVAL	Metabolon	11	ENSG00000167987	VPS37C	M48491	sphingomyelin (d18:1/20:1, d18:2/20:0)*	FALSE	NA	2383	757.622
INTERVAL	Metabolon	11	ENSG00000167987	VPS37C	M48493	sphingomyelin (d18:1/22:1, d18:2/22:0, d16:1/24:1)*	FALSE	NA	2666	785.653
INTERVAL	Metabolon	11	ENSG00000167987	VPS37C	M49583	X - 23705	FALSE	NA	2382	796.621
INTERVAL	Metabolon	11	ENSG00000167987	VPS37C	M52083	X - 24054	FALSE	NA	2345	726.541
INTERVAL	Metabolon	11	ENSG00000167987	VPS37C	M52437	sphingomyelin (d18:2/24:1, d18:1/24:2)*	FALSE	NA	2635	811.669
INTERVAL	Metabolon	11	ENSG00000167987	VPS37C	M52446	1-stearoyl-2-linoleoyl-GPE (18:0/18:2)*	FALSE	NA	2522	744.554
INTERVAL	Metabolon	11	ENSG00000167987	VPS37C	M52447	1-stearoyl-2-arachidonoyl-GPE (18:0/20:4)	FALSE	NA	2424	768.554
INTERVAL	Metabolon	11	ENSG00000167987	VPS37C	M52449	1-stearoyl-2-arachidonoyl-GPI (18:0/20:4)	FALSE	NA	870	885.549
INTERVAL	Metabolon	11	ENSG00000167987	VPS37C	M52450	1-palmitoyl-2-linoleoyl-GPI (16:0/18:2)	FALSE	NA	910	833.519
INTERVAL	Metabolon	11	ENSG00000167987	VPS37C	M52451	1-oleoyl-2-linoleoyl-GPI (18:1/18:2)*	FALSE	NA	902	859.534
INTERVAL	Metabolon	11	ENSG00000167987	VPS37C	M52452	1-stearoyl-2-linoleoyl-GPC (18:0/18:2)*	FALSE	NA	2380	786.601
INTERVAL	Metabolon	11	ENSG00000167987	VPS37C	M52453	1-oleoyl-2-linoleoyl-GPC (18:1/18:2)*	FALSE	NA	2165	784.585
INTERVAL	Metabolon	11	ENSG00000167987	VPS37C	M52454	1-palmitoyl-2-dihomo-linolenoyl-GPC (16:0/20:3n3 or 6)*	FALSE	NA	2199	784.585
INTERVAL	Metabolon	11	ENSG00000167987	VPS37C	M52462	1-palmitoyl-2-arachidonoyl-GPC (16:0/20:4)	FALSE	NA	2091	782.569
INTERVAL	Metabolon	11	ENSG00000167987	VPS37C	M52463	1-palmitoyl-2-eicosapentaenoyl-GPC (16:0/20:5)*	FALSE	NA	1989	780.554
INTERVAL	Metabolon	11	ENSG00000167987	VPS37C	M52464	1-palmitoyl-2-arachidonoyl-GPE (16:0/20:4)*	FALSE	NA	2198	740.523
INTERVAL	Metabolon	11	ENSG00000167987	VPS37C	M52467	1-palmitoyl-2-arachidonoyl-GPI (16:0/20:4)*	FALSE	NA	892	857.519
INTERVAL	Metabolon	11	ENSG00000167987	VPS37C	M52468	1-stearoyl-2-linoleoyl-GPI (18:0/18:2)	FALSE	NA	910	861.55
INTERVAL	Metabolon	11	ENSG00000167987	VPS37C	M52474	1-(1-enyl-palmitoyl)-GPC (P-16:0)*	FALSE	NA	1547	480.345
INTERVAL	Metabolon	11	ENSG00000167987	VPS37C	M52475	1-(1-enyl-stearoyl)-2-arachidonoyl-GPE (P-18:0/20:4)*	FALSE	NA	2511	752.559
INTERVAL	Metabolon	11	ENSG00000167987	VPS37C	M52497	1-pentadecanoyl-2-linoleoyl-GPC (15:0/18:2)*	FALSE	NA	2057	744.554
INTERVAL	Metabolon	11	ENSG00000167987	VPS37C	M52500	1-margaroyl-2-linoleoyl-GPC (17:0/18:2)*	FALSE	NA	2242	772.585
INTERVAL	Metabolon	11	ENSG00000167987	VPS37C	M52603	1,2-dilinoleoyl-GPC (18:2/18:2)	FALSE	NA	2006	782.569
INTERVAL	Metabolon	11	ENSG00000167987	VPS37C	M52610	1-palmitoyl-2-docosahexaenoyl-GPC (16:0/22:6)	FALSE	NA	2023	806.569
INTERVAL	Metabolon	11	ENSG00000167987	VPS37C	M52611	1-stearoyl-2-docosahexaenoyl-GPC (18:0/22:6)	FALSE	NA	2197	834.601
INTERVAL	Metabolon	11	ENSG00000167987	VPS37C	M52613	1-(1-enyl-stearoyl)-2-arachidonoyl-GPC (P-18:0/20:4)	FALSE	NA	2350	794.606
INTERVAL	Metabolon	11	ENSG00000167987	VPS37C	M52616	1-palmitoyl-2-stearoyl-GPC (16:0/18:0)	FALSE	NA	2653	762.601
INTERVAL	Metabolon	11	ENSG00000167987	VPS37C	M52629	1-stearoyl-2-dihomo-linolenoyl-GPC (18:0/20:3n3 or 6)*	FALSE	NA	2384	812.616
INTERVAL	Metabolon	11	ENSG00000167987	VPS37C	M52630	1-(1-enyl-palmitoyl)-2-docosahexaenoyl-GPC (P-16:0/22:6)*	FALSE	NA	2041	790.574
INTERVAL	Metabolon	11	ENSG00000167987	VPS37C	M52673	1-(1-enyl-palmitoyl)-2-arachidonoyl-GPE (P-16:0/20:4)*	FALSE	NA	2270	724.528
INTERVAL	Metabolon	11	ENSG00000167987	VPS37C	M52677	1-(1-enyl-palmitoyl)-2-linoleoyl-GPE (P-16:0/18:2)*	FALSE	NA	2351	700.528
INTERVAL	Metabolon	11	ENSG00000167987	VPS37C	M52689	1-(1-enyl-palmitoyl)-2-arachidonoyl-GPC (P-16:0/20:4)*	FALSE	NA	2154	766.574
INTERVAL	Metabolon	11	ENSG00000167987	VPS37C	M52698	1-adrenoyl-GPC (22:4)*	FALSE	NA	1512	572.371
INTERVAL	Metabolon	11	ENSG00000167987	VPS37C	M52699	1-stearoyl-2-docosapentaenoyl-GPC (18:0/22:5n3)*	FALSE	NA	2282	836.616
INTERVAL	Metabolon	11	ENSG00000167987	VPS37C	M52700	1-stearoyl-2-docosapentaenoyl-GPC (18:0/22:5n6)*	FALSE	NA	2369	836.616
INTERVAL	Metabolon	11	ENSG00000167987	VPS37C	M52701	1-(1-enyl-oleoyl)-GPC (P-18:1)*	FALSE	NA	1547	506.361
INTERVAL	Metabolon	11	ENSG00000167987	VPS37C	M52703	1-stearyl-GPC (O-18:0)*	FALSE	NA	1653	510.392
INTERVAL	Metabolon	11	ENSG00000167987	VPS37C	M52707	1-myristoyl-2-linoleoyl-GPC (14:0/18:2)*	FALSE	NA	1976	730.538
INTERVAL	Metabolon	11	ENSG00000167987	VPS37C	M52710	1-linoleoyl-2-arachidonoyl-GPC (18:2/20:4n6)*	FALSE	NA	1969	806.569
INTERVAL	Metabolon	11	ENSG00000167987	VPS37C	M52716	1-(1-enyl-palmitoyl)-2-palmitoyl-GPC (P-16:0/16:0)*	FALSE	NA	2454	718.574
INTERVAL	Metabolon	11	ENSG00000167987	VPS37C	M52718	1-palmityl-2-arachidonoyl-GPC (O-16:0/20:4)*	FALSE	NA	2183	768.59
INTERVAL	Metabolon	11	ENSG00000167987	VPS37C	M52719	phosphatidylcholine (16:0/22:5n3, 18:1/20:4)*	FALSE	NA	2100	808.585
INTERVAL	Metabolon	11	ENSG00000167987	VPS37C	M52720	phosphatidylcholine (18:0/20:5, 16:0/22:5n6)*	FALSE	NA	2155	808.585
INTERVAL	Metabolon	11	ENSG00000167987	VPS37C	M52738	1-stearoyl-2-meadoyl-GPC (18:0/20:3n9)*	FALSE	NA	2471	812.616
INTERVAL	Metabolon	11	ENSG00000167987	VPS37C	M52748	1-(1-enyl-stearoyl)-2-linoleoyl-GPE (P-18:0/18:2)*	FALSE	NA	2633	728.559
INTERVAL	Metabolon	11	ENSG00000167992	VWCE	M01110	arachidonate (20:4n6)	FALSE	FALSE	5535	303.233
INTERVAL	Metabolon	11	ENSG00000167992	VWCE	M18467	eicosapentaenoate (EPA; 20:5n3)	FALSE	FALSE	5450	301.217
INTERVAL	Metabolon	11	ENSG00000167992	VWCE	M19130	1,2-dipalmitoyl-GPC (16:0/16:0)	FALSE	NA	2365	734.569
INTERVAL	Metabolon	11	ENSG00000167992	VWCE	M19263	1-palmitoyl-2-oleoyl-GPE (16:0/18:1)	FALSE	NA	2509	718.538
INTERVAL	Metabolon	11	ENSG00000167992	VWCE	M32504	docosapentaenoate (n3 DPA; 22:5n3)	FALSE	NA	5571	329.249
INTERVAL	Metabolon	11	ENSG00000167992	VWCE	M32815	2-arachidonoyl-GPE (20:4)*	FALSE	NA	5793	500.278
INTERVAL	Metabolon	11	ENSG00000167992	VWCE	M32980	adrenate (22:4n6)	FALSE	NA	5678	331.264
INTERVAL	Metabolon	11	ENSG00000167992	VWCE	M33228	1-arachidonoyl-GPC (20:4n6)*	FALSE	FALSE	1460	544.34
INTERVAL	Metabolon	11	ENSG00000167992	VWCE	M33387	2-arachidonoyl-GPC (20:4)*	FALSE	FALSE	5965	618.341
INTERVAL	Metabolon	11	ENSG00000167992	VWCE	M33821	1-dihomo-linolenoyl-GPC (20:3n3 or 6)*	FALSE	FALSE	1520	546.355
INTERVAL	Metabolon	11	ENSG00000167992	VWCE	M33822	1-docosahexaenoyl-GPC (22:6)*	FALSE	NA	1455	568.34
INTERVAL	Metabolon	11	ENSG00000167992	VWCE	M33871	1-dihomo-linoleoyl-GPC (20:2)*	FALSE	NA	1577	548.371
INTERVAL	Metabolon	11	ENSG00000167992	VWCE	M33969	stearidonate (18:4n3)	FALSE	NA	5395	275.202
INTERVAL	Metabolon	11	ENSG00000167992	VWCE	M34214	1-arachidonoyl-GPI (20:4)*	FALSE	NA	5482	619.289
INTERVAL	Metabolon	11	ENSG00000167992	VWCE	M34397	1-arachidonylglycerol (20:4)	FALSE	NA	6450	303.233
INTERVAL	Metabolon	11	ENSG00000167992	VWCE	M34419	1-linoleoyl-GPC (18:2)	FALSE	NA	1465	520.34
INTERVAL	Metabolon	11	ENSG00000167992	VWCE	M35186	1-arachidonoyl-GPE (20:4n6)*	FALSE	FALSE	1450	502.293
INTERVAL	Metabolon	11	ENSG00000167992	VWCE	M35257	2-linoleoyl-GPC (18:2)*	FALSE	NA	6013.2	594.341
INTERVAL	Metabolon	11	ENSG00000167992	VWCE	M35718	dihomo-linolenate (20:3n3 or n6)	FALSE	NA	5596	305.249
INTERVAL	Metabolon	11	ENSG00000167992	VWCE	M36593	2-linoleoyl-GPE (18:2)*	FALSE	NA	5813	476.278
INTERVAL	Metabolon	11	ENSG00000167992	VWCE	M36594	1-linoleoyl-GPI (18:2)*	FALSE	NA	5494	595.289
INTERVAL	Metabolon	11	ENSG00000167992	VWCE	M36600	1-linoleoyl-GPE (18:2)*	FALSE	NA	1482	478.293
INTERVAL	Metabolon	11	ENSG00000167992	VWCE	M37231	1-docosapentaenoyl-GPC (22:5n3)*	FALSE	NA	1462	570.355
INTERVAL	Metabolon	11	ENSG00000167992	VWCE	M37506	palmitoyl sphingomyelin (d18:1/16:0)	FALSE	NA	2168	703.575
INTERVAL	Metabolon	11	ENSG00000167992	VWCE	M37529	sphingomyelin (d18:1/18:1, d18:2/18:0)	FALSE	NA	2167	729.591
INTERVAL	Metabolon	11	ENSG00000167992	VWCE	M42446	1-palmitoyl-2-linoleoyl-GPC (16:0/18:2)	FALSE	NA	2160	758.569
INTERVAL	Metabolon	11	ENSG00000167992	VWCE	M42449	1-palmitoyl-2-linoleoyl-GPE (16:0/18:2)	FALSE	FALSE	2275	716.523
INTERVAL	Metabolon	11	ENSG00000167992	VWCE	M42450	1-stearoyl-2-arachidonoyl-GPC (18:0/20:4)	FALSE	FALSE	2300	810.601
INTERVAL	Metabolon	11	ENSG00000167992	VWCE	M42459	sphingomyelin (d18:2/16:0, d18:1/16:1)*	FALSE	NA	2002	701.559
INTERVAL	Metabolon	11	ENSG00000167992	VWCE	M44563	1-eicosapentaenoyl-GPC (20:5)*	FALSE	FALSE	1395	542.324
INTERVAL	Metabolon	11	ENSG00000167992	VWCE	M44630	1-dihomo-linolenoyl-GPE (20:3n3 or 6)*	FALSE	FALSE	6032	502.294
INTERVAL	Metabolon	11	ENSG00000167992	VWCE	M44675	docosahexaenoate (DHA; 22:6n3)	FALSE	NA	5525	327.233
INTERVAL	Metabolon	11	ENSG00000167992	VWCE	M45675	1-docosapentaenoyl-GPC (22:5n6)*	FALSE	NA	6050	644.357
INTERVAL	Metabolon	11	ENSG00000167992	VWCE	M46203	2-docosahexaenoyl-GPC (22:6)*	FALSE	NA	5760	642.341
INTERVAL	Metabolon	11	ENSG00000167992	VWCE	M46325	1-arachidonoyl-GPA (20:4)	FALSE	FALSE	5499	457.236
INTERVAL	Metabolon	11	ENSG00000167992	VWCE	M47888	1-eicosapentaenoyl-GPE (20:5)*	FALSE	NA	5665	498.263
INTERVAL	Metabolon	11	ENSG00000167992	VWCE	M48491	sphingomyelin (d18:1/20:1, d18:2/20:0)*	FALSE	NA	2383	757.622
INTERVAL	Metabolon	11	ENSG00000167992	VWCE	M48493	sphingomyelin (d18:1/22:1, d18:2/22:0, d16:1/24:1)*	FALSE	NA	2666	785.653
INTERVAL	Metabolon	11	ENSG00000167992	VWCE	M49583	X - 23705	FALSE	FALSE	2382	796.621
INTERVAL	Metabolon	11	ENSG00000167992	VWCE	M52083	X - 24054	FALSE	NA	2345	726.541
INTERVAL	Metabolon	11	ENSG00000167992	VWCE	M52437	sphingomyelin (d18:2/24:1, d18:1/24:2)*	FALSE	NA	2635	811.669
INTERVAL	Metabolon	11	ENSG00000167992	VWCE	M52446	1-stearoyl-2-linoleoyl-GPE (18:0/18:2)*	FALSE	NA	2522	744.554
INTERVAL	Metabolon	11	ENSG00000167992	VWCE	M52447	1-stearoyl-2-arachidonoyl-GPE (18:0/20:4)	FALSE	NA	2424	768.554
INTERVAL	Metabolon	11	ENSG00000167992	VWCE	M52449	1-stearoyl-2-arachidonoyl-GPI (18:0/20:4)	FALSE	NA	870	885.549
INTERVAL	Metabolon	11	ENSG00000167992	VWCE	M52450	1-palmitoyl-2-linoleoyl-GPI (16:0/18:2)	FALSE	NA	910	833.519
INTERVAL	Metabolon	11	ENSG00000167992	VWCE	M52451	1-oleoyl-2-linoleoyl-GPI (18:1/18:2)*	FALSE	NA	902	859.534
INTERVAL	Metabolon	11	ENSG00000167992	VWCE	M52452	1-stearoyl-2-linoleoyl-GPC (18:0/18:2)*	FALSE	NA	2380	786.601
INTERVAL	Metabolon	11	ENSG00000167992	VWCE	M52453	1-oleoyl-2-linoleoyl-GPC (18:1/18:2)*	FALSE	FALSE	2165	784.585
INTERVAL	Metabolon	11	ENSG00000167992	VWCE	M52454	1-palmitoyl-2-dihomo-linolenoyl-GPC (16:0/20:3n3 or 6)*	FALSE	FALSE	2199	784.585
INTERVAL	Metabolon	11	ENSG00000167992	VWCE	M52462	1-palmitoyl-2-arachidonoyl-GPC (16:0/20:4)	FALSE	FALSE	2091	782.569
INTERVAL	Metabolon	11	ENSG00000167992	VWCE	M52463	1-palmitoyl-2-eicosapentaenoyl-GPC (16:0/20:5)*	FALSE	FALSE	1989	780.554
INTERVAL	Metabolon	11	ENSG00000167992	VWCE	M52464	1-palmitoyl-2-arachidonoyl-GPE (16:0/20:4)*	FALSE	NA	2198	740.523
INTERVAL	Metabolon	11	ENSG00000167992	VWCE	M52467	1-palmitoyl-2-arachidonoyl-GPI (16:0/20:4)*	FALSE	NA	892	857.519
INTERVAL	Metabolon	11	ENSG00000167992	VWCE	M52468	1-stearoyl-2-linoleoyl-GPI (18:0/18:2)	FALSE	NA	910	861.55
INTERVAL	Metabolon	11	ENSG00000167992	VWCE	M52474	1-(1-enyl-palmitoyl)-GPC (P-16:0)*	FALSE	NA	1547	480.345
INTERVAL	Metabolon	11	ENSG00000167992	VWCE	M52475	1-(1-enyl-stearoyl)-2-arachidonoyl-GPE (P-18:0/20:4)*	FALSE	FALSE	2511	752.559
INTERVAL	Metabolon	11	ENSG00000167992	VWCE	M52497	1-pentadecanoyl-2-linoleoyl-GPC (15:0/18:2)*	FALSE	NA	2057	744.554
INTERVAL	Metabolon	11	ENSG00000167992	VWCE	M52500	1-margaroyl-2-linoleoyl-GPC (17:0/18:2)*	FALSE	NA	2242	772.585
INTERVAL	Metabolon	11	ENSG00000167992	VWCE	M52603	1,2-dilinoleoyl-GPC (18:2/18:2)	FALSE	FALSE	2006	782.569
INTERVAL	Metabolon	11	ENSG00000167992	VWCE	M52610	1-palmitoyl-2-docosahexaenoyl-GPC (16:0/22:6)	FALSE	NA	2023	806.569
INTERVAL	Metabolon	11	ENSG00000167992	VWCE	M52611	1-stearoyl-2-docosahexaenoyl-GPC (18:0/22:6)	FALSE	NA	2197	834.601
INTERVAL	Metabolon	11	ENSG00000167992	VWCE	M52613	1-(1-enyl-stearoyl)-2-arachidonoyl-GPC (P-18:0/20:4)	FALSE	FALSE	2350	794.606
INTERVAL	Metabolon	11	ENSG00000167992	VWCE	M52616	1-palmitoyl-2-stearoyl-GPC (16:0/18:0)	FALSE	NA	2653	762.601
INTERVAL	Metabolon	11	ENSG00000167992	VWCE	M52629	1-stearoyl-2-dihomo-linolenoyl-GPC (18:0/20:3n3 or 6)*	FALSE	FALSE	2384	812.616
INTERVAL	Metabolon	11	ENSG00000167992	VWCE	M52630	1-(1-enyl-palmitoyl)-2-docosahexaenoyl-GPC (P-16:0/22:6)*	FALSE	NA	2041	790.574
INTERVAL	Metabolon	11	ENSG00000167992	VWCE	M52673	1-(1-enyl-palmitoyl)-2-arachidonoyl-GPE (P-16:0/20:4)*	FALSE	FALSE	2270	724.528
INTERVAL	Metabolon	11	ENSG00000167992	VWCE	M52677	1-(1-enyl-palmitoyl)-2-linoleoyl-GPE (P-16:0/18:2)*	FALSE	NA	2351	700.528
INTERVAL	Metabolon	11	ENSG00000167992	VWCE	M52689	1-(1-enyl-palmitoyl)-2-arachidonoyl-GPC (P-16:0/20:4)*	FALSE	FALSE	2154	766.574
INTERVAL	Metabolon	11	ENSG00000167992	VWCE	M52698	1-adrenoyl-GPC (22:4)*	FALSE	NA	1512	572.371
INTERVAL	Metabolon	11	ENSG00000167992	VWCE	M52699	1-stearoyl-2-docosapentaenoyl-GPC (18:0/22:5n3)*	FALSE	FALSE	2282	836.616
INTERVAL	Metabolon	11	ENSG00000167992	VWCE	M52700	1-stearoyl-2-docosapentaenoyl-GPC (18:0/22:5n6)*	FALSE	NA	2369	836.616
INTERVAL	Metabolon	11	ENSG00000167992	VWCE	M52701	1-(1-enyl-oleoyl)-GPC (P-18:1)*	FALSE	NA	1547	506.361
INTERVAL	Metabolon	11	ENSG00000167992	VWCE	M52703	1-stearyl-GPC (O-18:0)*	FALSE	NA	1653	510.392
INTERVAL	Metabolon	11	ENSG00000167992	VWCE	M52707	1-myristoyl-2-linoleoyl-GPC (14:0/18:2)*	FALSE	NA	1976	730.538
INTERVAL	Metabolon	11	ENSG00000167992	VWCE	M52710	1-linoleoyl-2-arachidonoyl-GPC (18:2/20:4n6)*	FALSE	FALSE	1969	806.569
INTERVAL	Metabolon	11	ENSG00000167992	VWCE	M52716	1-(1-enyl-palmitoyl)-2-palmitoyl-GPC (P-16:0/16:0)*	FALSE	NA	2454	718.574
INTERVAL	Metabolon	11	ENSG00000167992	VWCE	M52718	1-palmityl-2-arachidonoyl-GPC (O-16:0/20:4)*	FALSE	FALSE	2183	768.59
INTERVAL	Metabolon	11	ENSG00000167992	VWCE	M52719	phosphatidylcholine (16:0/22:5n3, 18:1/20:4)*	FALSE	FALSE	2100	808.585
INTERVAL	Metabolon	11	ENSG00000167992	VWCE	M52720	phosphatidylcholine (18:0/20:5, 16:0/22:5n6)*	FALSE	FALSE	2155	808.585
INTERVAL	Metabolon	11	ENSG00000167992	VWCE	M52738	1-stearoyl-2-meadoyl-GPC (18:0/20:3n9)*	FALSE	FALSE	2471	812.616
INTERVAL	Metabolon	11	ENSG00000167992	VWCE	M52748	1-(1-enyl-stearoyl)-2-linoleoyl-GPE (P-18:0/18:2)*	FALSE	NA	2633	728.559
INTERVAL	Metabolon	11	ENSG00000167994	RAB3IL1	M01110	arachidonate (20:4n6)	FALSE	FALSE	5535	303.233
INTERVAL	Metabolon	11	ENSG00000167994	RAB3IL1	M18467	eicosapentaenoate (EPA; 20:5n3)	FALSE	FALSE	5450	301.217
INTERVAL	Metabolon	11	ENSG00000167994	RAB3IL1	M19130	1,2-dipalmitoyl-GPC (16:0/16:0)	FALSE	FALSE	2365	734.569
INTERVAL	Metabolon	11	ENSG00000167994	RAB3IL1	M19263	1-palmitoyl-2-oleoyl-GPE (16:0/18:1)	FALSE	FALSE	2509	718.538
INTERVAL	Metabolon	11	ENSG00000167994	RAB3IL1	M32504	docosapentaenoate (n3 DPA; 22:5n3)	FALSE	FALSE	5571	329.249
INTERVAL	Metabolon	11	ENSG00000167994	RAB3IL1	M32815	2-arachidonoyl-GPE (20:4)*	FALSE	FALSE	5793	500.278
INTERVAL	Metabolon	11	ENSG00000167994	RAB3IL1	M32980	adrenate (22:4n6)	FALSE	FALSE	5678	331.264
INTERVAL	Metabolon	11	ENSG00000167994	RAB3IL1	M33228	1-arachidonoyl-GPC (20:4n6)*	FALSE	FALSE	1460	544.34
INTERVAL	Metabolon	11	ENSG00000167994	RAB3IL1	M33387	2-arachidonoyl-GPC (20:4)*	FALSE	FALSE	5965	618.341
INTERVAL	Metabolon	11	ENSG00000167994	RAB3IL1	M33821	1-dihomo-linolenoyl-GPC (20:3n3 or 6)*	FALSE	FALSE	1520	546.355
INTERVAL	Metabolon	11	ENSG00000167994	RAB3IL1	M33822	1-docosahexaenoyl-GPC (22:6)*	FALSE	FALSE	1455	568.34
INTERVAL	Metabolon	11	ENSG00000167994	RAB3IL1	M33871	1-dihomo-linoleoyl-GPC (20:2)*	FALSE	FALSE	1577	548.371
INTERVAL	Metabolon	11	ENSG00000167994	RAB3IL1	M33969	stearidonate (18:4n3)	FALSE	FALSE	5395	275.202
INTERVAL	Metabolon	11	ENSG00000167994	RAB3IL1	M34214	1-arachidonoyl-GPI (20:4)*	FALSE	FALSE	5482	619.289
INTERVAL	Metabolon	11	ENSG00000167994	RAB3IL1	M34397	1-arachidonylglycerol (20:4)	FALSE	FALSE	6450	303.233
INTERVAL	Metabolon	11	ENSG00000167994	RAB3IL1	M34419	1-linoleoyl-GPC (18:2)	FALSE	FALSE	1465	520.34
INTERVAL	Metabolon	11	ENSG00000167994	RAB3IL1	M35186	1-arachidonoyl-GPE (20:4n6)*	FALSE	FALSE	1450	502.293
INTERVAL	Metabolon	11	ENSG00000167994	RAB3IL1	M35257	2-linoleoyl-GPC (18:2)*	FALSE	FALSE	6013.2	594.341
INTERVAL	Metabolon	11	ENSG00000167994	RAB3IL1	M35718	dihomo-linolenate (20:3n3 or n6)	FALSE	FALSE	5596	305.249
INTERVAL	Metabolon	11	ENSG00000167994	RAB3IL1	M36593	2-linoleoyl-GPE (18:2)*	FALSE	FALSE	5813	476.278
INTERVAL	Metabolon	11	ENSG00000167994	RAB3IL1	M36594	1-linoleoyl-GPI (18:2)*	FALSE	FALSE	5494	595.289
INTERVAL	Metabolon	11	ENSG00000167994	RAB3IL1	M36600	1-linoleoyl-GPE (18:2)*	FALSE	FALSE	1482	478.293
INTERVAL	Metabolon	11	ENSG00000167994	RAB3IL1	M37231	1-docosapentaenoyl-GPC (22:5n3)*	FALSE	FALSE	1462	570.355
INTERVAL	Metabolon	11	ENSG00000167994	RAB3IL1	M37506	palmitoyl sphingomyelin (d18:1/16:0)	FALSE	FALSE	2168	703.575
INTERVAL	Metabolon	11	ENSG00000167994	RAB3IL1	M37529	sphingomyelin (d18:1/18:1, d18:2/18:0)	FALSE	FALSE	2167	729.591
INTERVAL	Metabolon	11	ENSG00000167994	RAB3IL1	M42446	1-palmitoyl-2-linoleoyl-GPC (16:0/18:2)	FALSE	FALSE	2160	758.569
INTERVAL	Metabolon	11	ENSG00000167994	RAB3IL1	M42449	1-palmitoyl-2-linoleoyl-GPE (16:0/18:2)	FALSE	FALSE	2275	716.523
INTERVAL	Metabolon	11	ENSG00000167994	RAB3IL1	M42450	1-stearoyl-2-arachidonoyl-GPC (18:0/20:4)	FALSE	FALSE	2300	810.601
INTERVAL	Metabolon	11	ENSG00000167994	RAB3IL1	M42459	sphingomyelin (d18:2/16:0, d18:1/16:1)*	FALSE	FALSE	2002	701.559
INTERVAL	Metabolon	11	ENSG00000167994	RAB3IL1	M44563	1-eicosapentaenoyl-GPC (20:5)*	FALSE	FALSE	1395	542.324
INTERVAL	Metabolon	11	ENSG00000167994	RAB3IL1	M44630	1-dihomo-linolenoyl-GPE (20:3n3 or 6)*	FALSE	FALSE	6032	502.294
INTERVAL	Metabolon	11	ENSG00000167994	RAB3IL1	M44675	docosahexaenoate (DHA; 22:6n3)	FALSE	FALSE	5525	327.233
INTERVAL	Metabolon	11	ENSG00000167994	RAB3IL1	M45675	1-docosapentaenoyl-GPC (22:5n6)*	FALSE	FALSE	6050	644.357
INTERVAL	Metabolon	11	ENSG00000167994	RAB3IL1	M46203	2-docosahexaenoyl-GPC (22:6)*	FALSE	FALSE	5760	642.341
INTERVAL	Metabolon	11	ENSG00000167994	RAB3IL1	M46325	1-arachidonoyl-GPA (20:4)	FALSE	FALSE	5499	457.236
INTERVAL	Metabolon	11	ENSG00000167994	RAB3IL1	M47112	etiocholanolone glucuronide	FALSE	NA	4915	465.249
INTERVAL	Metabolon	11	ENSG00000167994	RAB3IL1	M47640	X - 22379	FALSE	NA	4968	465.25
INTERVAL	Metabolon	11	ENSG00000167994	RAB3IL1	M47888	1-eicosapentaenoyl-GPE (20:5)*	FALSE	FALSE	5665	498.263
INTERVAL	Metabolon	11	ENSG00000167994	RAB3IL1	M48491	sphingomyelin (d18:1/20:1, d18:2/20:0)*	FALSE	FALSE	2383	757.622
INTERVAL	Metabolon	11	ENSG00000167994	RAB3IL1	M48493	sphingomyelin (d18:1/22:1, d18:2/22:0, d16:1/24:1)*	FALSE	FALSE	2666	785.653
INTERVAL	Metabolon	11	ENSG00000167994	RAB3IL1	M49583	X - 23705	FALSE	FALSE	2382	796.621
INTERVAL	Metabolon	11	ENSG00000167994	RAB3IL1	M52083	X - 24054	FALSE	FALSE	2345	726.541
INTERVAL	Metabolon	11	ENSG00000167994	RAB3IL1	M52437	sphingomyelin (d18:2/24:1, d18:1/24:2)*	FALSE	FALSE	2635	811.669
INTERVAL	Metabolon	11	ENSG00000167994	RAB3IL1	M52446	1-stearoyl-2-linoleoyl-GPE (18:0/18:2)*	FALSE	FALSE	2522	744.554
INTERVAL	Metabolon	11	ENSG00000167994	RAB3IL1	M52447	1-stearoyl-2-arachidonoyl-GPE (18:0/20:4)	FALSE	FALSE	2424	768.554
INTERVAL	Metabolon	11	ENSG00000167994	RAB3IL1	M52449	1-stearoyl-2-arachidonoyl-GPI (18:0/20:4)	FALSE	FALSE	870	885.549
INTERVAL	Metabolon	11	ENSG00000167994	RAB3IL1	M52450	1-palmitoyl-2-linoleoyl-GPI (16:0/18:2)	FALSE	FALSE	910	833.519
INTERVAL	Metabolon	11	ENSG00000167994	RAB3IL1	M52451	1-oleoyl-2-linoleoyl-GPI (18:1/18:2)*	FALSE	FALSE	902	859.534
INTERVAL	Metabolon	11	ENSG00000167994	RAB3IL1	M52452	1-stearoyl-2-linoleoyl-GPC (18:0/18:2)*	FALSE	FALSE	2380	786.601
INTERVAL	Metabolon	11	ENSG00000167994	RAB3IL1	M52453	1-oleoyl-2-linoleoyl-GPC (18:1/18:2)*	FALSE	FALSE	2165	784.585
INTERVAL	Metabolon	11	ENSG00000167994	RAB3IL1	M52454	1-palmitoyl-2-dihomo-linolenoyl-GPC (16:0/20:3n3 or 6)*	FALSE	FALSE	2199	784.585
INTERVAL	Metabolon	11	ENSG00000167994	RAB3IL1	M52462	1-palmitoyl-2-arachidonoyl-GPC (16:0/20:4)	FALSE	FALSE	2091	782.569
INTERVAL	Metabolon	11	ENSG00000167994	RAB3IL1	M52463	1-palmitoyl-2-eicosapentaenoyl-GPC (16:0/20:5)*	FALSE	FALSE	1989	780.554
INTERVAL	Metabolon	11	ENSG00000167994	RAB3IL1	M52464	1-palmitoyl-2-arachidonoyl-GPE (16:0/20:4)*	FALSE	FALSE	2198	740.523
INTERVAL	Metabolon	11	ENSG00000167994	RAB3IL1	M52467	1-palmitoyl-2-arachidonoyl-GPI (16:0/20:4)*	FALSE	FALSE	892	857.519
INTERVAL	Metabolon	11	ENSG00000167994	RAB3IL1	M52468	1-stearoyl-2-linoleoyl-GPI (18:0/18:2)	FALSE	FALSE	910	861.55
INTERVAL	Metabolon	11	ENSG00000167994	RAB3IL1	M52474	1-(1-enyl-palmitoyl)-GPC (P-16:0)*	FALSE	FALSE	1547	480.345
INTERVAL	Metabolon	11	ENSG00000167994	RAB3IL1	M52475	1-(1-enyl-stearoyl)-2-arachidonoyl-GPE (P-18:0/20:4)*	FALSE	FALSE	2511	752.559
INTERVAL	Metabolon	11	ENSG00000167994	RAB3IL1	M52497	1-pentadecanoyl-2-linoleoyl-GPC (15:0/18:2)*	FALSE	FALSE	2057	744.554
INTERVAL	Metabolon	11	ENSG00000167994	RAB3IL1	M52500	1-margaroyl-2-linoleoyl-GPC (17:0/18:2)*	FALSE	FALSE	2242	772.585
INTERVAL	Metabolon	11	ENSG00000167994	RAB3IL1	M52603	1,2-dilinoleoyl-GPC (18:2/18:2)	FALSE	FALSE	2006	782.569
INTERVAL	Metabolon	11	ENSG00000167994	RAB3IL1	M52610	1-palmitoyl-2-docosahexaenoyl-GPC (16:0/22:6)	FALSE	FALSE	2023	806.569
INTERVAL	Metabolon	11	ENSG00000167994	RAB3IL1	M52611	1-stearoyl-2-docosahexaenoyl-GPC (18:0/22:6)	FALSE	FALSE	2197	834.601
INTERVAL	Metabolon	11	ENSG00000167994	RAB3IL1	M52613	1-(1-enyl-stearoyl)-2-arachidonoyl-GPC (P-18:0/20:4)	FALSE	FALSE	2350	794.606
INTERVAL	Metabolon	11	ENSG00000167994	RAB3IL1	M52616	1-palmitoyl-2-stearoyl-GPC (16:0/18:0)	FALSE	FALSE	2653	762.601
INTERVAL	Metabolon	11	ENSG00000167994	RAB3IL1	M52629	1-stearoyl-2-dihomo-linolenoyl-GPC (18:0/20:3n3 or 6)*	FALSE	FALSE	2384	812.616
INTERVAL	Metabolon	11	ENSG00000167994	RAB3IL1	M52630	1-(1-enyl-palmitoyl)-2-docosahexaenoyl-GPC (P-16:0/22:6)*	FALSE	FALSE	2041	790.574
INTERVAL	Metabolon	11	ENSG00000167994	RAB3IL1	M52673	1-(1-enyl-palmitoyl)-2-arachidonoyl-GPE (P-16:0/20:4)*	FALSE	FALSE	2270	724.528
INTERVAL	Metabolon	11	ENSG00000167994	RAB3IL1	M52677	1-(1-enyl-palmitoyl)-2-linoleoyl-GPE (P-16:0/18:2)*	FALSE	FALSE	2351	700.528
INTERVAL	Metabolon	11	ENSG00000167994	RAB3IL1	M52689	1-(1-enyl-palmitoyl)-2-arachidonoyl-GPC (P-16:0/20:4)*	FALSE	FALSE	2154	766.574
INTERVAL	Metabolon	11	ENSG00000167994	RAB3IL1	M52698	1-adrenoyl-GPC (22:4)*	FALSE	FALSE	1512	572.371
INTERVAL	Metabolon	11	ENSG00000167994	RAB3IL1	M52699	1-stearoyl-2-docosapentaenoyl-GPC (18:0/22:5n3)*	FALSE	FALSE	2282	836.616
INTERVAL	Metabolon	11	ENSG00000167994	RAB3IL1	M52700	1-stearoyl-2-docosapentaenoyl-GPC (18:0/22:5n6)*	FALSE	FALSE	2369	836.616
INTERVAL	Metabolon	11	ENSG00000167994	RAB3IL1	M52701	1-(1-enyl-oleoyl)-GPC (P-18:1)*	FALSE	FALSE	1547	506.361
INTERVAL	Metabolon	11	ENSG00000167994	RAB3IL1	M52703	1-stearyl-GPC (O-18:0)*	FALSE	FALSE	1653	510.392
INTERVAL	Metabolon	11	ENSG00000167994	RAB3IL1	M52707	1-myristoyl-2-linoleoyl-GPC (14:0/18:2)*	FALSE	FALSE	1976	730.538
INTERVAL	Metabolon	11	ENSG00000167994	RAB3IL1	M52710	1-linoleoyl-2-arachidonoyl-GPC (18:2/20:4n6)*	FALSE	FALSE	1969	806.569
INTERVAL	Metabolon	11	ENSG00000167994	RAB3IL1	M52716	1-(1-enyl-palmitoyl)-2-palmitoyl-GPC (P-16:0/16:0)*	FALSE	FALSE	2454	718.574
INTERVAL	Metabolon	11	ENSG00000167994	RAB3IL1	M52718	1-palmityl-2-arachidonoyl-GPC (O-16:0/20:4)*	FALSE	FALSE	2183	768.59
INTERVAL	Metabolon	11	ENSG00000167994	RAB3IL1	M52719	phosphatidylcholine (16:0/22:5n3, 18:1/20:4)*	FALSE	FALSE	2100	808.585
INTERVAL	Metabolon	11	ENSG00000167994	RAB3IL1	M52720	phosphatidylcholine (18:0/20:5, 16:0/22:5n6)*	FALSE	FALSE	2155	808.585
INTERVAL	Metabolon	11	ENSG00000167994	RAB3IL1	M52738	1-stearoyl-2-meadoyl-GPC (18:0/20:3n9)*	FALSE	FALSE	2471	812.616
INTERVAL	Metabolon	11	ENSG00000167994	RAB3IL1	M52748	1-(1-enyl-stearoyl)-2-linoleoyl-GPE (P-18:0/18:2)*	FALSE	FALSE	2633	728.559
INTERVAL	Metabolon	11	ENSG00000167995	BEST1	M01110	arachidonate (20:4n6)	FALSE	FALSE	5535	303.233
INTERVAL	Metabolon	11	ENSG00000167995	BEST1	M18467	eicosapentaenoate (EPA; 20:5n3)	FALSE	FALSE	5450	301.217
INTERVAL	Metabolon	11	ENSG00000167995	BEST1	M19130	1,2-dipalmitoyl-GPC (16:0/16:0)	FALSE	FALSE	2365	734.569
INTERVAL	Metabolon	11	ENSG00000167995	BEST1	M19263	1-palmitoyl-2-oleoyl-GPE (16:0/18:1)	FALSE	FALSE	2509	718.538
INTERVAL	Metabolon	11	ENSG00000167995	BEST1	M32504	docosapentaenoate (n3 DPA; 22:5n3)	FALSE	FALSE	5571	329.249
INTERVAL	Metabolon	11	ENSG00000167995	BEST1	M32815	2-arachidonoyl-GPE (20:4)*	FALSE	FALSE	5793	500.278
INTERVAL	Metabolon	11	ENSG00000167995	BEST1	M32980	adrenate (22:4n6)	FALSE	FALSE	5678	331.264
INTERVAL	Metabolon	11	ENSG00000167995	BEST1	M33228	1-arachidonoyl-GPC (20:4n6)*	FALSE	FALSE	1460	544.34
INTERVAL	Metabolon	11	ENSG00000167995	BEST1	M33387	2-arachidonoyl-GPC (20:4)*	FALSE	FALSE	5965	618.341
INTERVAL	Metabolon	11	ENSG00000167995	BEST1	M33821	1-dihomo-linolenoyl-GPC (20:3n3 or 6)*	FALSE	FALSE	1520	546.355
INTERVAL	Metabolon	11	ENSG00000167995	BEST1	M33822	1-docosahexaenoyl-GPC (22:6)*	FALSE	FALSE	1455	568.34
INTERVAL	Metabolon	11	ENSG00000167995	BEST1	M33871	1-dihomo-linoleoyl-GPC (20:2)*	FALSE	FALSE	1577	548.371
INTERVAL	Metabolon	11	ENSG00000167995	BEST1	M33969	stearidonate (18:4n3)	FALSE	FALSE	5395	275.202
INTERVAL	Metabolon	11	ENSG00000167995	BEST1	M34214	1-arachidonoyl-GPI (20:4)*	FALSE	FALSE	5482	619.289
INTERVAL	Metabolon	11	ENSG00000167995	BEST1	M34397	1-arachidonylglycerol (20:4)	FALSE	FALSE	6450	303.233
INTERVAL	Metabolon	11	ENSG00000167995	BEST1	M34419	1-linoleoyl-GPC (18:2)	FALSE	FALSE	1465	520.34
INTERVAL	Metabolon	11	ENSG00000167995	BEST1	M35186	1-arachidonoyl-GPE (20:4n6)*	FALSE	FALSE	1450	502.293
INTERVAL	Metabolon	11	ENSG00000167995	BEST1	M35257	2-linoleoyl-GPC (18:2)*	FALSE	FALSE	6013.2	594.341
INTERVAL	Metabolon	11	ENSG00000167995	BEST1	M35718	dihomo-linolenate (20:3n3 or n6)	FALSE	FALSE	5596	305.249
INTERVAL	Metabolon	11	ENSG00000167995	BEST1	M36593	2-linoleoyl-GPE (18:2)*	FALSE	FALSE	5813	476.278
INTERVAL	Metabolon	11	ENSG00000167995	BEST1	M36594	1-linoleoyl-GPI (18:2)*	FALSE	FALSE	5494	595.289
INTERVAL	Metabolon	11	ENSG00000167995	BEST1	M36600	1-linoleoyl-GPE (18:2)*	FALSE	FALSE	1482	478.293
INTERVAL	Metabolon	11	ENSG00000167995	BEST1	M37231	1-docosapentaenoyl-GPC (22:5n3)*	FALSE	FALSE	1462	570.355
INTERVAL	Metabolon	11	ENSG00000167995	BEST1	M37506	palmitoyl sphingomyelin (d18:1/16:0)	FALSE	FALSE	2168	703.575
INTERVAL	Metabolon	11	ENSG00000167995	BEST1	M37529	sphingomyelin (d18:1/18:1, d18:2/18:0)	FALSE	FALSE	2167	729.591
INTERVAL	Metabolon	11	ENSG00000167995	BEST1	M42446	1-palmitoyl-2-linoleoyl-GPC (16:0/18:2)	FALSE	FALSE	2160	758.569
INTERVAL	Metabolon	11	ENSG00000167995	BEST1	M42449	1-palmitoyl-2-linoleoyl-GPE (16:0/18:2)	FALSE	FALSE	2275	716.523
INTERVAL	Metabolon	11	ENSG00000167995	BEST1	M42450	1-stearoyl-2-arachidonoyl-GPC (18:0/20:4)	FALSE	FALSE	2300	810.601
INTERVAL	Metabolon	11	ENSG00000167995	BEST1	M42459	sphingomyelin (d18:2/16:0, d18:1/16:1)*	FALSE	FALSE	2002	701.559
INTERVAL	Metabolon	11	ENSG00000167995	BEST1	M44563	1-eicosapentaenoyl-GPC (20:5)*	FALSE	FALSE	1395	542.324
INTERVAL	Metabolon	11	ENSG00000167995	BEST1	M44630	1-dihomo-linolenoyl-GPE (20:3n3 or 6)*	FALSE	FALSE	6032	502.294
INTERVAL	Metabolon	11	ENSG00000167995	BEST1	M44675	docosahexaenoate (DHA; 22:6n3)	FALSE	FALSE	5525	327.233
INTERVAL	Metabolon	11	ENSG00000167995	BEST1	M45675	1-docosapentaenoyl-GPC (22:5n6)*	FALSE	FALSE	6050	644.357
INTERVAL	Metabolon	11	ENSG00000167995	BEST1	M46203	2-docosahexaenoyl-GPC (22:6)*	FALSE	FALSE	5760	642.341
INTERVAL	Metabolon	11	ENSG00000167995	BEST1	M46325	1-arachidonoyl-GPA (20:4)	FALSE	FALSE	5499	457.236
INTERVAL	Metabolon	11	ENSG00000167995	BEST1	M47112	etiocholanolone glucuronide	FALSE	NA	4915	465.249
INTERVAL	Metabolon	11	ENSG00000167995	BEST1	M47640	X - 22379	FALSE	NA	4968	465.25
INTERVAL	Metabolon	11	ENSG00000167995	BEST1	M47888	1-eicosapentaenoyl-GPE (20:5)*	FALSE	FALSE	5665	498.263
INTERVAL	Metabolon	11	ENSG00000167995	BEST1	M48491	sphingomyelin (d18:1/20:1, d18:2/20:0)*	FALSE	FALSE	2383	757.622
INTERVAL	Metabolon	11	ENSG00000167995	BEST1	M48493	sphingomyelin (d18:1/22:1, d18:2/22:0, d16:1/24:1)*	FALSE	FALSE	2666	785.653
INTERVAL	Metabolon	11	ENSG00000167995	BEST1	M49583	X - 23705	FALSE	FALSE	2382	796.621
INTERVAL	Metabolon	11	ENSG00000167995	BEST1	M52083	X - 24054	FALSE	FALSE	2345	726.541
INTERVAL	Metabolon	11	ENSG00000167995	BEST1	M52437	sphingomyelin (d18:2/24:1, d18:1/24:2)*	FALSE	FALSE	2635	811.669
INTERVAL	Metabolon	11	ENSG00000167995	BEST1	M52446	1-stearoyl-2-linoleoyl-GPE (18:0/18:2)*	FALSE	FALSE	2522	744.554
INTERVAL	Metabolon	11	ENSG00000167995	BEST1	M52447	1-stearoyl-2-arachidonoyl-GPE (18:0/20:4)	FALSE	FALSE	2424	768.554
INTERVAL	Metabolon	11	ENSG00000167995	BEST1	M52449	1-stearoyl-2-arachidonoyl-GPI (18:0/20:4)	FALSE	FALSE	870	885.549
INTERVAL	Metabolon	11	ENSG00000167995	BEST1	M52450	1-palmitoyl-2-linoleoyl-GPI (16:0/18:2)	FALSE	FALSE	910	833.519
INTERVAL	Metabolon	11	ENSG00000167995	BEST1	M52451	1-oleoyl-2-linoleoyl-GPI (18:1/18:2)*	FALSE	FALSE	902	859.534
INTERVAL	Metabolon	11	ENSG00000167995	BEST1	M52452	1-stearoyl-2-linoleoyl-GPC (18:0/18:2)*	FALSE	FALSE	2380	786.601
INTERVAL	Metabolon	11	ENSG00000167995	BEST1	M52453	1-oleoyl-2-linoleoyl-GPC (18:1/18:2)*	FALSE	FALSE	2165	784.585
INTERVAL	Metabolon	11	ENSG00000167995	BEST1	M52454	1-palmitoyl-2-dihomo-linolenoyl-GPC (16:0/20:3n3 or 6)*	FALSE	FALSE	2199	784.585
INTERVAL	Metabolon	11	ENSG00000167995	BEST1	M52462	1-palmitoyl-2-arachidonoyl-GPC (16:0/20:4)	FALSE	FALSE	2091	782.569
INTERVAL	Metabolon	11	ENSG00000167995	BEST1	M52463	1-palmitoyl-2-eicosapentaenoyl-GPC (16:0/20:5)*	FALSE	FALSE	1989	780.554
INTERVAL	Metabolon	11	ENSG00000167995	BEST1	M52464	1-palmitoyl-2-arachidonoyl-GPE (16:0/20:4)*	FALSE	FALSE	2198	740.523
INTERVAL	Metabolon	11	ENSG00000167995	BEST1	M52467	1-palmitoyl-2-arachidonoyl-GPI (16:0/20:4)*	FALSE	FALSE	892	857.519
INTERVAL	Metabolon	11	ENSG00000167995	BEST1	M52468	1-stearoyl-2-linoleoyl-GPI (18:0/18:2)	FALSE	FALSE	910	861.55
INTERVAL	Metabolon	11	ENSG00000167995	BEST1	M52474	1-(1-enyl-palmitoyl)-GPC (P-16:0)*	FALSE	FALSE	1547	480.345
INTERVAL	Metabolon	11	ENSG00000167995	BEST1	M52475	1-(1-enyl-stearoyl)-2-arachidonoyl-GPE (P-18:0/20:4)*	FALSE	FALSE	2511	752.559
INTERVAL	Metabolon	11	ENSG00000167995	BEST1	M52497	1-pentadecanoyl-2-linoleoyl-GPC (15:0/18:2)*	FALSE	FALSE	2057	744.554
INTERVAL	Metabolon	11	ENSG00000167995	BEST1	M52500	1-margaroyl-2-linoleoyl-GPC (17:0/18:2)*	FALSE	FALSE	2242	772.585
INTERVAL	Metabolon	11	ENSG00000167995	BEST1	M52603	1,2-dilinoleoyl-GPC (18:2/18:2)	FALSE	FALSE	2006	782.569
INTERVAL	Metabolon	11	ENSG00000167995	BEST1	M52610	1-palmitoyl-2-docosahexaenoyl-GPC (16:0/22:6)	FALSE	FALSE	2023	806.569
INTERVAL	Metabolon	11	ENSG00000167995	BEST1	M52611	1-stearoyl-2-docosahexaenoyl-GPC (18:0/22:6)	FALSE	FALSE	2197	834.601
INTERVAL	Metabolon	11	ENSG00000167995	BEST1	M52613	1-(1-enyl-stearoyl)-2-arachidonoyl-GPC (P-18:0/20:4)	FALSE	FALSE	2350	794.606
INTERVAL	Metabolon	11	ENSG00000167995	BEST1	M52616	1-palmitoyl-2-stearoyl-GPC (16:0/18:0)	FALSE	FALSE	2653	762.601
INTERVAL	Metabolon	11	ENSG00000167995	BEST1	M52629	1-stearoyl-2-dihomo-linolenoyl-GPC (18:0/20:3n3 or 6)*	FALSE	FALSE	2384	812.616
INTERVAL	Metabolon	11	ENSG00000167995	BEST1	M52630	1-(1-enyl-palmitoyl)-2-docosahexaenoyl-GPC (P-16:0/22:6)*	FALSE	FALSE	2041	790.574
INTERVAL	Metabolon	11	ENSG00000167995	BEST1	M52673	1-(1-enyl-palmitoyl)-2-arachidonoyl-GPE (P-16:0/20:4)*	FALSE	FALSE	2270	724.528
INTERVAL	Metabolon	11	ENSG00000167995	BEST1	M52677	1-(1-enyl-palmitoyl)-2-linoleoyl-GPE (P-16:0/18:2)*	FALSE	FALSE	2351	700.528
INTERVAL	Metabolon	11	ENSG00000167995	BEST1	M52689	1-(1-enyl-palmitoyl)-2-arachidonoyl-GPC (P-16:0/20:4)*	FALSE	FALSE	2154	766.574
INTERVAL	Metabolon	11	ENSG00000167995	BEST1	M52698	1-adrenoyl-GPC (22:4)*	FALSE	FALSE	1512	572.371
INTERVAL	Metabolon	11	ENSG00000167995	BEST1	M52699	1-stearoyl-2-docosapentaenoyl-GPC (18:0/22:5n3)*	FALSE	FALSE	2282	836.616
INTERVAL	Metabolon	11	ENSG00000167995	BEST1	M52700	1-stearoyl-2-docosapentaenoyl-GPC (18:0/22:5n6)*	FALSE	FALSE	2369	836.616
INTERVAL	Metabolon	11	ENSG00000167995	BEST1	M52701	1-(1-enyl-oleoyl)-GPC (P-18:1)*	FALSE	FALSE	1547	506.361
INTERVAL	Metabolon	11	ENSG00000167995	BEST1	M52703	1-stearyl-GPC (O-18:0)*	FALSE	FALSE	1653	510.392
INTERVAL	Metabolon	11	ENSG00000167995	BEST1	M52707	1-myristoyl-2-linoleoyl-GPC (14:0/18:2)*	FALSE	FALSE	1976	730.538
INTERVAL	Metabolon	11	ENSG00000167995	BEST1	M52710	1-linoleoyl-2-arachidonoyl-GPC (18:2/20:4n6)*	FALSE	FALSE	1969	806.569
INTERVAL	Metabolon	11	ENSG00000167995	BEST1	M52716	1-(1-enyl-palmitoyl)-2-palmitoyl-GPC (P-16:0/16:0)*	FALSE	FALSE	2454	718.574
INTERVAL	Metabolon	11	ENSG00000167995	BEST1	M52718	1-palmityl-2-arachidonoyl-GPC (O-16:0/20:4)*	FALSE	FALSE	2183	768.59
INTERVAL	Metabolon	11	ENSG00000167995	BEST1	M52719	phosphatidylcholine (16:0/22:5n3, 18:1/20:4)*	FALSE	FALSE	2100	808.585
INTERVAL	Metabolon	11	ENSG00000167995	BEST1	M52720	phosphatidylcholine (18:0/20:5, 16:0/22:5n6)*	FALSE	FALSE	2155	808.585
INTERVAL	Metabolon	11	ENSG00000167995	BEST1	M52738	1-stearoyl-2-meadoyl-GPC (18:0/20:3n9)*	FALSE	FALSE	2471	812.616
INTERVAL	Metabolon	11	ENSG00000167995	BEST1	M52748	1-(1-enyl-stearoyl)-2-linoleoyl-GPE (P-18:0/18:2)*	FALSE	FALSE	2633	728.559
INTERVAL	Metabolon	11	ENSG00000167996	FTH1	M01110	arachidonate (20:4n6)	FALSE	NA	5535	303.233
INTERVAL	Metabolon	11	ENSG00000167996	FTH1	M18467	eicosapentaenoate (EPA; 20:5n3)	FALSE	NA	5450	301.217
INTERVAL	Metabolon	11	ENSG00000167996	FTH1	M19130	1,2-dipalmitoyl-GPC (16:0/16:0)	FALSE	NA	2365	734.569
INTERVAL	Metabolon	11	ENSG00000167996	FTH1	M19263	1-palmitoyl-2-oleoyl-GPE (16:0/18:1)	FALSE	NA	2509	718.538
INTERVAL	Metabolon	11	ENSG00000167996	FTH1	M32504	docosapentaenoate (n3 DPA; 22:5n3)	FALSE	NA	5571	329.249
INTERVAL	Metabolon	11	ENSG00000167996	FTH1	M32815	2-arachidonoyl-GPE (20:4)*	FALSE	NA	5793	500.278
INTERVAL	Metabolon	11	ENSG00000167996	FTH1	M32980	adrenate (22:4n6)	FALSE	NA	5678	331.264
INTERVAL	Metabolon	11	ENSG00000167996	FTH1	M33228	1-arachidonoyl-GPC (20:4n6)*	FALSE	NA	1460	544.34
INTERVAL	Metabolon	11	ENSG00000167996	FTH1	M33387	2-arachidonoyl-GPC (20:4)*	FALSE	NA	5965	618.341
INTERVAL	Metabolon	11	ENSG00000167996	FTH1	M33821	1-dihomo-linolenoyl-GPC (20:3n3 or 6)*	FALSE	NA	1520	546.355
INTERVAL	Metabolon	11	ENSG00000167996	FTH1	M33822	1-docosahexaenoyl-GPC (22:6)*	FALSE	NA	1455	568.34
INTERVAL	Metabolon	11	ENSG00000167996	FTH1	M33871	1-dihomo-linoleoyl-GPC (20:2)*	FALSE	NA	1577	548.371
INTERVAL	Metabolon	11	ENSG00000167996	FTH1	M33969	stearidonate (18:4n3)	FALSE	NA	5395	275.202
INTERVAL	Metabolon	11	ENSG00000167996	FTH1	M34214	1-arachidonoyl-GPI (20:4)*	FALSE	NA	5482	619.289
INTERVAL	Metabolon	11	ENSG00000167996	FTH1	M34397	1-arachidonylglycerol (20:4)	FALSE	NA	6450	303.233
INTERVAL	Metabolon	11	ENSG00000167996	FTH1	M34419	1-linoleoyl-GPC (18:2)	FALSE	NA	1465	520.34
INTERVAL	Metabolon	11	ENSG00000167996	FTH1	M35186	1-arachidonoyl-GPE (20:4n6)*	FALSE	NA	1450	502.293
INTERVAL	Metabolon	11	ENSG00000167996	FTH1	M35257	2-linoleoyl-GPC (18:2)*	FALSE	NA	6013.2	594.341
INTERVAL	Metabolon	11	ENSG00000167996	FTH1	M35718	dihomo-linolenate (20:3n3 or n6)	FALSE	NA	5596	305.249
INTERVAL	Metabolon	11	ENSG00000167996	FTH1	M36593	2-linoleoyl-GPE (18:2)*	FALSE	NA	5813	476.278
INTERVAL	Metabolon	11	ENSG00000167996	FTH1	M36594	1-linoleoyl-GPI (18:2)*	FALSE	NA	5494	595.289
INTERVAL	Metabolon	11	ENSG00000167996	FTH1	M36600	1-linoleoyl-GPE (18:2)*	FALSE	NA	1482	478.293
INTERVAL	Metabolon	11	ENSG00000167996	FTH1	M37231	1-docosapentaenoyl-GPC (22:5n3)*	FALSE	NA	1462	570.355
INTERVAL	Metabolon	11	ENSG00000167996	FTH1	M37506	palmitoyl sphingomyelin (d18:1/16:0)	FALSE	NA	2168	703.575
INTERVAL	Metabolon	11	ENSG00000167996	FTH1	M37529	sphingomyelin (d18:1/18:1, d18:2/18:0)	FALSE	NA	2167	729.591
INTERVAL	Metabolon	11	ENSG00000167996	FTH1	M42446	1-palmitoyl-2-linoleoyl-GPC (16:0/18:2)	FALSE	NA	2160	758.569
INTERVAL	Metabolon	11	ENSG00000167996	FTH1	M42449	1-palmitoyl-2-linoleoyl-GPE (16:0/18:2)	FALSE	NA	2275	716.523
INTERVAL	Metabolon	11	ENSG00000167996	FTH1	M42450	1-stearoyl-2-arachidonoyl-GPC (18:0/20:4)	FALSE	NA	2300	810.601
INTERVAL	Metabolon	11	ENSG00000167996	FTH1	M42459	sphingomyelin (d18:2/16:0, d18:1/16:1)*	FALSE	NA	2002	701.559
INTERVAL	Metabolon	11	ENSG00000167996	FTH1	M44563	1-eicosapentaenoyl-GPC (20:5)*	FALSE	NA	1395	542.324
INTERVAL	Metabolon	11	ENSG00000167996	FTH1	M44630	1-dihomo-linolenoyl-GPE (20:3n3 or 6)*	FALSE	NA	6032	502.294
INTERVAL	Metabolon	11	ENSG00000167996	FTH1	M44675	docosahexaenoate (DHA; 22:6n3)	FALSE	NA	5525	327.233
INTERVAL	Metabolon	11	ENSG00000167996	FTH1	M45675	1-docosapentaenoyl-GPC (22:5n6)*	FALSE	NA	6050	644.357
INTERVAL	Metabolon	11	ENSG00000167996	FTH1	M46203	2-docosahexaenoyl-GPC (22:6)*	FALSE	NA	5760	642.341
INTERVAL	Metabolon	11	ENSG00000167996	FTH1	M46325	1-arachidonoyl-GPA (20:4)	FALSE	NA	5499	457.236
INTERVAL	Metabolon	11	ENSG00000167996	FTH1	M47112	etiocholanolone glucuronide	FALSE	NA	4915	465.249
INTERVAL	Metabolon	11	ENSG00000167996	FTH1	M47640	X - 22379	FALSE	NA	4968	465.25
INTERVAL	Metabolon	11	ENSG00000167996	FTH1	M47888	1-eicosapentaenoyl-GPE (20:5)*	FALSE	NA	5665	498.263
INTERVAL	Metabolon	11	ENSG00000167996	FTH1	M48491	sphingomyelin (d18:1/20:1, d18:2/20:0)*	FALSE	NA	2383	757.622
INTERVAL	Metabolon	11	ENSG00000167996	FTH1	M48493	sphingomyelin (d18:1/22:1, d18:2/22:0, d16:1/24:1)*	FALSE	NA	2666	785.653
INTERVAL	Metabolon	11	ENSG00000167996	FTH1	M49583	X - 23705	FALSE	NA	2382	796.621
INTERVAL	Metabolon	11	ENSG00000167996	FTH1	M52083	X - 24054	FALSE	NA	2345	726.541
INTERVAL	Metabolon	11	ENSG00000167996	FTH1	M52437	sphingomyelin (d18:2/24:1, d18:1/24:2)*	FALSE	NA	2635	811.669
INTERVAL	Metabolon	11	ENSG00000167996	FTH1	M52446	1-stearoyl-2-linoleoyl-GPE (18:0/18:2)*	FALSE	NA	2522	744.554
INTERVAL	Metabolon	11	ENSG00000167996	FTH1	M52447	1-stearoyl-2-arachidonoyl-GPE (18:0/20:4)	FALSE	NA	2424	768.554
INTERVAL	Metabolon	11	ENSG00000167996	FTH1	M52449	1-stearoyl-2-arachidonoyl-GPI (18:0/20:4)	FALSE	NA	870	885.549
INTERVAL	Metabolon	11	ENSG00000167996	FTH1	M52450	1-palmitoyl-2-linoleoyl-GPI (16:0/18:2)	FALSE	NA	910	833.519
INTERVAL	Metabolon	11	ENSG00000167996	FTH1	M52451	1-oleoyl-2-linoleoyl-GPI (18:1/18:2)*	FALSE	NA	902	859.534
INTERVAL	Metabolon	11	ENSG00000167996	FTH1	M52452	1-stearoyl-2-linoleoyl-GPC (18:0/18:2)*	FALSE	NA	2380	786.601
INTERVAL	Metabolon	11	ENSG00000167996	FTH1	M52453	1-oleoyl-2-linoleoyl-GPC (18:1/18:2)*	FALSE	NA	2165	784.585
INTERVAL	Metabolon	11	ENSG00000167996	FTH1	M52454	1-palmitoyl-2-dihomo-linolenoyl-GPC (16:0/20:3n3 or 6)*	FALSE	NA	2199	784.585
INTERVAL	Metabolon	11	ENSG00000167996	FTH1	M52462	1-palmitoyl-2-arachidonoyl-GPC (16:0/20:4)	FALSE	NA	2091	782.569
INTERVAL	Metabolon	11	ENSG00000167996	FTH1	M52463	1-palmitoyl-2-eicosapentaenoyl-GPC (16:0/20:5)*	FALSE	NA	1989	780.554
INTERVAL	Metabolon	11	ENSG00000167996	FTH1	M52464	1-palmitoyl-2-arachidonoyl-GPE (16:0/20:4)*	FALSE	NA	2198	740.523
INTERVAL	Metabolon	11	ENSG00000167996	FTH1	M52467	1-palmitoyl-2-arachidonoyl-GPI (16:0/20:4)*	FALSE	NA	892	857.519
INTERVAL	Metabolon	11	ENSG00000167996	FTH1	M52468	1-stearoyl-2-linoleoyl-GPI (18:0/18:2)	FALSE	NA	910	861.55
INTERVAL	Metabolon	11	ENSG00000167996	FTH1	M52474	1-(1-enyl-palmitoyl)-GPC (P-16:0)*	FALSE	NA	1547	480.345
INTERVAL	Metabolon	11	ENSG00000167996	FTH1	M52475	1-(1-enyl-stearoyl)-2-arachidonoyl-GPE (P-18:0/20:4)*	FALSE	NA	2511	752.559
INTERVAL	Metabolon	11	ENSG00000167996	FTH1	M52497	1-pentadecanoyl-2-linoleoyl-GPC (15:0/18:2)*	FALSE	NA	2057	744.554
INTERVAL	Metabolon	11	ENSG00000167996	FTH1	M52500	1-margaroyl-2-linoleoyl-GPC (17:0/18:2)*	FALSE	NA	2242	772.585
INTERVAL	Metabolon	11	ENSG00000167996	FTH1	M52603	1,2-dilinoleoyl-GPC (18:2/18:2)	FALSE	NA	2006	782.569
INTERVAL	Metabolon	11	ENSG00000167996	FTH1	M52610	1-palmitoyl-2-docosahexaenoyl-GPC (16:0/22:6)	FALSE	NA	2023	806.569
INTERVAL	Metabolon	11	ENSG00000167996	FTH1	M52611	1-stearoyl-2-docosahexaenoyl-GPC (18:0/22:6)	FALSE	NA	2197	834.601
INTERVAL	Metabolon	11	ENSG00000167996	FTH1	M52613	1-(1-enyl-stearoyl)-2-arachidonoyl-GPC (P-18:0/20:4)	FALSE	NA	2350	794.606
INTERVAL	Metabolon	11	ENSG00000167996	FTH1	M52616	1-palmitoyl-2-stearoyl-GPC (16:0/18:0)	FALSE	NA	2653	762.601
INTERVAL	Metabolon	11	ENSG00000167996	FTH1	M52629	1-stearoyl-2-dihomo-linolenoyl-GPC (18:0/20:3n3 or 6)*	FALSE	NA	2384	812.616
INTERVAL	Metabolon	11	ENSG00000167996	FTH1	M52630	1-(1-enyl-palmitoyl)-2-docosahexaenoyl-GPC (P-16:0/22:6)*	FALSE	NA	2041	790.574
INTERVAL	Metabolon	11	ENSG00000167996	FTH1	M52673	1-(1-enyl-palmitoyl)-2-arachidonoyl-GPE (P-16:0/20:4)*	FALSE	NA	2270	724.528
INTERVAL	Metabolon	11	ENSG00000167996	FTH1	M52677	1-(1-enyl-palmitoyl)-2-linoleoyl-GPE (P-16:0/18:2)*	FALSE	NA	2351	700.528
INTERVAL	Metabolon	11	ENSG00000167996	FTH1	M52689	1-(1-enyl-palmitoyl)-2-arachidonoyl-GPC (P-16:0/20:4)*	FALSE	NA	2154	766.574
INTERVAL	Metabolon	11	ENSG00000167996	FTH1	M52698	1-adrenoyl-GPC (22:4)*	FALSE	NA	1512	572.371
INTERVAL	Metabolon	11	ENSG00000167996	FTH1	M52699	1-stearoyl-2-docosapentaenoyl-GPC (18:0/22:5n3)*	FALSE	NA	2282	836.616
INTERVAL	Metabolon	11	ENSG00000167996	FTH1	M52700	1-stearoyl-2-docosapentaenoyl-GPC (18:0/22:5n6)*	FALSE	NA	2369	836.616
INTERVAL	Metabolon	11	ENSG00000167996	FTH1	M52701	1-(1-enyl-oleoyl)-GPC (P-18:1)*	FALSE	NA	1547	506.361
INTERVAL	Metabolon	11	ENSG00000167996	FTH1	M52703	1-stearyl-GPC (O-18:0)*	FALSE	NA	1653	510.392
INTERVAL	Metabolon	11	ENSG00000167996	FTH1	M52707	1-myristoyl-2-linoleoyl-GPC (14:0/18:2)*	FALSE	NA	1976	730.538
INTERVAL	Metabolon	11	ENSG00000167996	FTH1	M52710	1-linoleoyl-2-arachidonoyl-GPC (18:2/20:4n6)*	FALSE	NA	1969	806.569
INTERVAL	Metabolon	11	ENSG00000167996	FTH1	M52716	1-(1-enyl-palmitoyl)-2-palmitoyl-GPC (P-16:0/16:0)*	FALSE	NA	2454	718.574
INTERVAL	Metabolon	11	ENSG00000167996	FTH1	M52718	1-palmityl-2-arachidonoyl-GPC (O-16:0/20:4)*	FALSE	NA	2183	768.59
INTERVAL	Metabolon	11	ENSG00000167996	FTH1	M52719	phosphatidylcholine (16:0/22:5n3, 18:1/20:4)*	FALSE	NA	2100	808.585
INTERVAL	Metabolon	11	ENSG00000167996	FTH1	M52720	phosphatidylcholine (18:0/20:5, 16:0/22:5n6)*	FALSE	NA	2155	808.585
INTERVAL	Metabolon	11	ENSG00000167996	FTH1	M52738	1-stearoyl-2-meadoyl-GPC (18:0/20:3n9)*	FALSE	NA	2471	812.616
INTERVAL	Metabolon	11	ENSG00000167996	FTH1	M52748	1-(1-enyl-stearoyl)-2-linoleoyl-GPE (P-18:0/18:2)*	FALSE	NA	2633	728.559
INTERVAL	Metabolon	11	ENSG00000168000	BSCL2	M01110	arachidonate (20:4n6)	FALSE	NA	5535	303.233
INTERVAL	Metabolon	11	ENSG00000168000	BSCL2	M18467	eicosapentaenoate (EPA; 20:5n3)	FALSE	NA	5450	301.217
INTERVAL	Metabolon	11	ENSG00000168000	BSCL2	M19130	1,2-dipalmitoyl-GPC (16:0/16:0)	FALSE	NA	2365	734.569
INTERVAL	Metabolon	11	ENSG00000168000	BSCL2	M19263	1-palmitoyl-2-oleoyl-GPE (16:0/18:1)	FALSE	NA	2509	718.538
INTERVAL	Metabolon	11	ENSG00000168000	BSCL2	M32504	docosapentaenoate (n3 DPA; 22:5n3)	FALSE	NA	5571	329.249
INTERVAL	Metabolon	11	ENSG00000168000	BSCL2	M32815	2-arachidonoyl-GPE (20:4)*	FALSE	NA	5793	500.278
INTERVAL	Metabolon	11	ENSG00000168000	BSCL2	M32980	adrenate (22:4n6)	FALSE	NA	5678	331.264
INTERVAL	Metabolon	11	ENSG00000168000	BSCL2	M33228	1-arachidonoyl-GPC (20:4n6)*	FALSE	FALSE	1460	544.34
INTERVAL	Metabolon	11	ENSG00000168000	BSCL2	M33387	2-arachidonoyl-GPC (20:4)*	FALSE	NA	5965	618.341
INTERVAL	Metabolon	11	ENSG00000168000	BSCL2	M33821	1-dihomo-linolenoyl-GPC (20:3n3 or 6)*	FALSE	NA	1520	546.355
INTERVAL	Metabolon	11	ENSG00000168000	BSCL2	M33822	1-docosahexaenoyl-GPC (22:6)*	FALSE	NA	1455	568.34
INTERVAL	Metabolon	11	ENSG00000168000	BSCL2	M33871	1-dihomo-linoleoyl-GPC (20:2)*	FALSE	NA	1577	548.371
INTERVAL	Metabolon	11	ENSG00000168000	BSCL2	M33969	stearidonate (18:4n3)	FALSE	NA	5395	275.202
INTERVAL	Metabolon	11	ENSG00000168000	BSCL2	M33973	epiandrosterone sulfate	FALSE	FALSE	4855	369.174
INTERVAL	Metabolon	11	ENSG00000168000	BSCL2	M34214	1-arachidonoyl-GPI (20:4)*	FALSE	NA	5482	619.289
INTERVAL	Metabolon	11	ENSG00000168000	BSCL2	M34397	1-arachidonylglycerol (20:4)	FALSE	NA	6450	303.233
INTERVAL	Metabolon	11	ENSG00000168000	BSCL2	M34419	1-linoleoyl-GPC (18:2)	FALSE	NA	1465	520.34
INTERVAL	Metabolon	11	ENSG00000168000	BSCL2	M35186	1-arachidonoyl-GPE (20:4n6)*	FALSE	NA	1450	502.293
INTERVAL	Metabolon	11	ENSG00000168000	BSCL2	M35257	2-linoleoyl-GPC (18:2)*	FALSE	NA	6013.2	594.341
INTERVAL	Metabolon	11	ENSG00000168000	BSCL2	M35718	dihomo-linolenate (20:3n3 or n6)	FALSE	NA	5596	305.249
INTERVAL	Metabolon	11	ENSG00000168000	BSCL2	M36593	2-linoleoyl-GPE (18:2)*	FALSE	NA	5813	476.278
INTERVAL	Metabolon	11	ENSG00000168000	BSCL2	M36594	1-linoleoyl-GPI (18:2)*	FALSE	NA	5494	595.289
INTERVAL	Metabolon	11	ENSG00000168000	BSCL2	M36600	1-linoleoyl-GPE (18:2)*	FALSE	NA	1482	478.293
INTERVAL	Metabolon	11	ENSG00000168000	BSCL2	M37207	4-androsten-3alpha,17alpha-diol monosulfate (2)	FALSE	NA	4712	369.174
INTERVAL	Metabolon	11	ENSG00000168000	BSCL2	M37231	1-docosapentaenoyl-GPC (22:5n3)*	FALSE	NA	1462	570.355
INTERVAL	Metabolon	11	ENSG00000168000	BSCL2	M37506	palmitoyl sphingomyelin (d18:1/16:0)	FALSE	NA	2168	703.575
INTERVAL	Metabolon	11	ENSG00000168000	BSCL2	M37529	sphingomyelin (d18:1/18:1, d18:2/18:0)	FALSE	NA	2167	729.591
INTERVAL	Metabolon	11	ENSG00000168000	BSCL2	M40708	pregnanediol-3-glucuronide	FALSE	FALSE	5145	495.296
INTERVAL	Metabolon	11	ENSG00000168000	BSCL2	M42446	1-palmitoyl-2-linoleoyl-GPC (16:0/18:2)	FALSE	NA	2160	758.569
INTERVAL	Metabolon	11	ENSG00000168000	BSCL2	M42449	1-palmitoyl-2-linoleoyl-GPE (16:0/18:2)	FALSE	NA	2275	716.523
INTERVAL	Metabolon	11	ENSG00000168000	BSCL2	M42450	1-stearoyl-2-arachidonoyl-GPC (18:0/20:4)	FALSE	FALSE	2300	810.601
INTERVAL	Metabolon	11	ENSG00000168000	BSCL2	M42459	sphingomyelin (d18:2/16:0, d18:1/16:1)*	FALSE	NA	2002	701.559
INTERVAL	Metabolon	11	ENSG00000168000	BSCL2	M44563	1-eicosapentaenoyl-GPC (20:5)*	FALSE	NA	1395	542.324
INTERVAL	Metabolon	11	ENSG00000168000	BSCL2	M44630	1-dihomo-linolenoyl-GPE (20:3n3 or 6)*	FALSE	NA	6032	502.294
INTERVAL	Metabolon	11	ENSG00000168000	BSCL2	M44675	docosahexaenoate (DHA; 22:6n3)	FALSE	NA	5525	327.233
INTERVAL	Metabolon	11	ENSG00000168000	BSCL2	M45675	1-docosapentaenoyl-GPC (22:5n6)*	FALSE	NA	6050	644.357
INTERVAL	Metabolon	11	ENSG00000168000	BSCL2	M46203	2-docosahexaenoyl-GPC (22:6)*	FALSE	NA	5760	642.341
INTERVAL	Metabolon	11	ENSG00000168000	BSCL2	M46325	1-arachidonoyl-GPA (20:4)	FALSE	NA	5499	457.236
INTERVAL	Metabolon	11	ENSG00000168000	BSCL2	M46460	X - 11444	FALSE	FALSE	3972	541.265
INTERVAL	Metabolon	11	ENSG00000168000	BSCL2	M46512	X - 21467	FALSE	NA	4041	262.62
INTERVAL	Metabolon	11	ENSG00000168000	BSCL2	M46633	X - 12844	FALSE	FALSE	4185	539.249
INTERVAL	Metabolon	11	ENSG00000168000	BSCL2	M46634	X - 12846	FALSE	FALSE	4228	481.243
INTERVAL	Metabolon	11	ENSG00000168000	BSCL2	M47112	etiocholanolone glucuronide	FALSE	FALSE	4915	465.249
INTERVAL	Metabolon	11	ENSG00000168000	BSCL2	M47640	X - 22379	FALSE	FALSE	4968	465.25
INTERVAL	Metabolon	11	ENSG00000168000	BSCL2	M47888	1-eicosapentaenoyl-GPE (20:5)*	FALSE	NA	5665	498.263
INTERVAL	Metabolon	11	ENSG00000168000	BSCL2	M48491	sphingomyelin (d18:1/20:1, d18:2/20:0)*	FALSE	NA	2383	757.622
INTERVAL	Metabolon	11	ENSG00000168000	BSCL2	M48493	sphingomyelin (d18:1/22:1, d18:2/22:0, d16:1/24:1)*	FALSE	NA	2666	785.653
INTERVAL	Metabolon	11	ENSG00000168000	BSCL2	M49583	X - 23705	FALSE	NA	2382	796.621
INTERVAL	Metabolon	11	ENSG00000168000	BSCL2	M52083	X - 24054	FALSE	NA	2345	726.541
INTERVAL	Metabolon	11	ENSG00000168000	BSCL2	M52437	sphingomyelin (d18:2/24:1, d18:1/24:2)*	FALSE	NA	2635	811.669
INTERVAL	Metabolon	11	ENSG00000168000	BSCL2	M52446	1-stearoyl-2-linoleoyl-GPE (18:0/18:2)*	FALSE	NA	2522	744.554
INTERVAL	Metabolon	11	ENSG00000168000	BSCL2	M52447	1-stearoyl-2-arachidonoyl-GPE (18:0/20:4)	FALSE	NA	2424	768.554
INTERVAL	Metabolon	11	ENSG00000168000	BSCL2	M52449	1-stearoyl-2-arachidonoyl-GPI (18:0/20:4)	FALSE	NA	870	885.549
INTERVAL	Metabolon	11	ENSG00000168000	BSCL2	M52450	1-palmitoyl-2-linoleoyl-GPI (16:0/18:2)	FALSE	NA	910	833.519
INTERVAL	Metabolon	11	ENSG00000168000	BSCL2	M52451	1-oleoyl-2-linoleoyl-GPI (18:1/18:2)*	FALSE	NA	902	859.534
INTERVAL	Metabolon	11	ENSG00000168000	BSCL2	M52452	1-stearoyl-2-linoleoyl-GPC (18:0/18:2)*	FALSE	NA	2380	786.601
INTERVAL	Metabolon	11	ENSG00000168000	BSCL2	M52453	1-oleoyl-2-linoleoyl-GPC (18:1/18:2)*	FALSE	NA	2165	784.585
INTERVAL	Metabolon	11	ENSG00000168000	BSCL2	M52454	1-palmitoyl-2-dihomo-linolenoyl-GPC (16:0/20:3n3 or 6)*	FALSE	NA	2199	784.585
INTERVAL	Metabolon	11	ENSG00000168000	BSCL2	M52462	1-palmitoyl-2-arachidonoyl-GPC (16:0/20:4)	FALSE	NA	2091	782.569
INTERVAL	Metabolon	11	ENSG00000168000	BSCL2	M52463	1-palmitoyl-2-eicosapentaenoyl-GPC (16:0/20:5)*	FALSE	NA	1989	780.554
INTERVAL	Metabolon	11	ENSG00000168000	BSCL2	M52464	1-palmitoyl-2-arachidonoyl-GPE (16:0/20:4)*	FALSE	NA	2198	740.523
INTERVAL	Metabolon	11	ENSG00000168000	BSCL2	M52467	1-palmitoyl-2-arachidonoyl-GPI (16:0/20:4)*	FALSE	NA	892	857.519
INTERVAL	Metabolon	11	ENSG00000168000	BSCL2	M52468	1-stearoyl-2-linoleoyl-GPI (18:0/18:2)	FALSE	NA	910	861.55
INTERVAL	Metabolon	11	ENSG00000168000	BSCL2	M52474	1-(1-enyl-palmitoyl)-GPC (P-16:0)*	FALSE	NA	1547	480.345
INTERVAL	Metabolon	11	ENSG00000168000	BSCL2	M52475	1-(1-enyl-stearoyl)-2-arachidonoyl-GPE (P-18:0/20:4)*	FALSE	NA	2511	752.559
INTERVAL	Metabolon	11	ENSG00000168000	BSCL2	M52497	1-pentadecanoyl-2-linoleoyl-GPC (15:0/18:2)*	FALSE	NA	2057	744.554
INTERVAL	Metabolon	11	ENSG00000168000	BSCL2	M52500	1-margaroyl-2-linoleoyl-GPC (17:0/18:2)*	FALSE	NA	2242	772.585
INTERVAL	Metabolon	11	ENSG00000168000	BSCL2	M52603	1,2-dilinoleoyl-GPC (18:2/18:2)	FALSE	NA	2006	782.569
INTERVAL	Metabolon	11	ENSG00000168000	BSCL2	M52610	1-palmitoyl-2-docosahexaenoyl-GPC (16:0/22:6)	FALSE	NA	2023	806.569
INTERVAL	Metabolon	11	ENSG00000168000	BSCL2	M52611	1-stearoyl-2-docosahexaenoyl-GPC (18:0/22:6)	FALSE	NA	2197	834.601
INTERVAL	Metabolon	11	ENSG00000168000	BSCL2	M52613	1-(1-enyl-stearoyl)-2-arachidonoyl-GPC (P-18:0/20:4)	FALSE	NA	2350	794.606
INTERVAL	Metabolon	11	ENSG00000168000	BSCL2	M52616	1-palmitoyl-2-stearoyl-GPC (16:0/18:0)	FALSE	NA	2653	762.601
INTERVAL	Metabolon	11	ENSG00000168000	BSCL2	M52629	1-stearoyl-2-dihomo-linolenoyl-GPC (18:0/20:3n3 or 6)*	FALSE	NA	2384	812.616
INTERVAL	Metabolon	11	ENSG00000168000	BSCL2	M52630	1-(1-enyl-palmitoyl)-2-docosahexaenoyl-GPC (P-16:0/22:6)*	FALSE	NA	2041	790.574
INTERVAL	Metabolon	11	ENSG00000168000	BSCL2	M52673	1-(1-enyl-palmitoyl)-2-arachidonoyl-GPE (P-16:0/20:4)*	FALSE	NA	2270	724.528
INTERVAL	Metabolon	11	ENSG00000168000	BSCL2	M52677	1-(1-enyl-palmitoyl)-2-linoleoyl-GPE (P-16:0/18:2)*	FALSE	NA	2351	700.528
INTERVAL	Metabolon	11	ENSG00000168000	BSCL2	M52689	1-(1-enyl-palmitoyl)-2-arachidonoyl-GPC (P-16:0/20:4)*	FALSE	NA	2154	766.574
INTERVAL	Metabolon	11	ENSG00000168000	BSCL2	M52698	1-adrenoyl-GPC (22:4)*	FALSE	NA	1512	572.371
INTERVAL	Metabolon	11	ENSG00000168000	BSCL2	M52699	1-stearoyl-2-docosapentaenoyl-GPC (18:0/22:5n3)*	FALSE	NA	2282	836.616
INTERVAL	Metabolon	11	ENSG00000168000	BSCL2	M52700	1-stearoyl-2-docosapentaenoyl-GPC (18:0/22:5n6)*	FALSE	NA	2369	836.616
INTERVAL	Metabolon	11	ENSG00000168000	BSCL2	M52701	1-(1-enyl-oleoyl)-GPC (P-18:1)*	FALSE	NA	1547	506.361
INTERVAL	Metabolon	11	ENSG00000168000	BSCL2	M52703	1-stearyl-GPC (O-18:0)*	FALSE	NA	1653	510.392
INTERVAL	Metabolon	11	ENSG00000168000	BSCL2	M52707	1-myristoyl-2-linoleoyl-GPC (14:0/18:2)*	FALSE	NA	1976	730.538
INTERVAL	Metabolon	11	ENSG00000168000	BSCL2	M52710	1-linoleoyl-2-arachidonoyl-GPC (18:2/20:4n6)*	FALSE	NA	1969	806.569
INTERVAL	Metabolon	11	ENSG00000168000	BSCL2	M52716	1-(1-enyl-palmitoyl)-2-palmitoyl-GPC (P-16:0/16:0)*	FALSE	NA	2454	718.574
INTERVAL	Metabolon	11	ENSG00000168000	BSCL2	M52718	1-palmityl-2-arachidonoyl-GPC (O-16:0/20:4)*	FALSE	NA	2183	768.59
INTERVAL	Metabolon	11	ENSG00000168000	BSCL2	M52719	phosphatidylcholine (16:0/22:5n3, 18:1/20:4)*	FALSE	NA	2100	808.585
INTERVAL	Metabolon	11	ENSG00000168000	BSCL2	M52720	phosphatidylcholine (18:0/20:5, 16:0/22:5n6)*	FALSE	NA	2155	808.585
INTERVAL	Metabolon	11	ENSG00000168000	BSCL2	M52738	1-stearoyl-2-meadoyl-GPC (18:0/20:3n9)*	FALSE	NA	2471	812.616
INTERVAL	Metabolon	11	ENSG00000168000	BSCL2	M52748	1-(1-enyl-stearoyl)-2-linoleoyl-GPE (P-18:0/18:2)*	FALSE	NA	2633	728.559
INTERVAL	Metabolon	11	ENSG00000168002	POLR2G	M01110	arachidonate (20:4n6)	FALSE	NA	5535	303.233
INTERVAL	Metabolon	11	ENSG00000168002	POLR2G	M18467	eicosapentaenoate (EPA; 20:5n3)	FALSE	NA	5450	301.217
INTERVAL	Metabolon	11	ENSG00000168002	POLR2G	M19130	1,2-dipalmitoyl-GPC (16:0/16:0)	FALSE	NA	2365	734.569
INTERVAL	Metabolon	11	ENSG00000168002	POLR2G	M19263	1-palmitoyl-2-oleoyl-GPE (16:0/18:1)	FALSE	NA	2509	718.538
INTERVAL	Metabolon	11	ENSG00000168002	POLR2G	M32504	docosapentaenoate (n3 DPA; 22:5n3)	FALSE	NA	5571	329.249
INTERVAL	Metabolon	11	ENSG00000168002	POLR2G	M32815	2-arachidonoyl-GPE (20:4)*	FALSE	NA	5793	500.278
INTERVAL	Metabolon	11	ENSG00000168002	POLR2G	M32980	adrenate (22:4n6)	FALSE	NA	5678	331.264
INTERVAL	Metabolon	11	ENSG00000168002	POLR2G	M33228	1-arachidonoyl-GPC (20:4n6)*	FALSE	NA	1460	544.34
INTERVAL	Metabolon	11	ENSG00000168002	POLR2G	M33387	2-arachidonoyl-GPC (20:4)*	FALSE	NA	5965	618.341
INTERVAL	Metabolon	11	ENSG00000168002	POLR2G	M33821	1-dihomo-linolenoyl-GPC (20:3n3 or 6)*	FALSE	NA	1520	546.355
INTERVAL	Metabolon	11	ENSG00000168002	POLR2G	M33822	1-docosahexaenoyl-GPC (22:6)*	FALSE	NA	1455	568.34
INTERVAL	Metabolon	11	ENSG00000168002	POLR2G	M33871	1-dihomo-linoleoyl-GPC (20:2)*	FALSE	NA	1577	548.371
INTERVAL	Metabolon	11	ENSG00000168002	POLR2G	M33969	stearidonate (18:4n3)	FALSE	NA	5395	275.202
INTERVAL	Metabolon	11	ENSG00000168002	POLR2G	M33973	epiandrosterone sulfate	FALSE	FALSE	4855	369.174
INTERVAL	Metabolon	11	ENSG00000168002	POLR2G	M34214	1-arachidonoyl-GPI (20:4)*	FALSE	NA	5482	619.289
INTERVAL	Metabolon	11	ENSG00000168002	POLR2G	M34397	1-arachidonylglycerol (20:4)	FALSE	NA	6450	303.233
INTERVAL	Metabolon	11	ENSG00000168002	POLR2G	M34419	1-linoleoyl-GPC (18:2)	FALSE	NA	1465	520.34
INTERVAL	Metabolon	11	ENSG00000168002	POLR2G	M35186	1-arachidonoyl-GPE (20:4n6)*	FALSE	NA	1450	502.293
INTERVAL	Metabolon	11	ENSG00000168002	POLR2G	M35257	2-linoleoyl-GPC (18:2)*	FALSE	NA	6013.2	594.341
INTERVAL	Metabolon	11	ENSG00000168002	POLR2G	M35718	dihomo-linolenate (20:3n3 or n6)	FALSE	NA	5596	305.249
INTERVAL	Metabolon	11	ENSG00000168002	POLR2G	M36593	2-linoleoyl-GPE (18:2)*	FALSE	NA	5813	476.278
INTERVAL	Metabolon	11	ENSG00000168002	POLR2G	M36594	1-linoleoyl-GPI (18:2)*	FALSE	NA	5494	595.289
INTERVAL	Metabolon	11	ENSG00000168002	POLR2G	M36600	1-linoleoyl-GPE (18:2)*	FALSE	NA	1482	478.293
INTERVAL	Metabolon	11	ENSG00000168002	POLR2G	M37207	4-androsten-3alpha,17alpha-diol monosulfate (2)	FALSE	NA	4712	369.174
INTERVAL	Metabolon	11	ENSG00000168002	POLR2G	M37231	1-docosapentaenoyl-GPC (22:5n3)*	FALSE	NA	1462	570.355
INTERVAL	Metabolon	11	ENSG00000168002	POLR2G	M37506	palmitoyl sphingomyelin (d18:1/16:0)	FALSE	NA	2168	703.575
INTERVAL	Metabolon	11	ENSG00000168002	POLR2G	M37529	sphingomyelin (d18:1/18:1, d18:2/18:0)	FALSE	NA	2167	729.591
INTERVAL	Metabolon	11	ENSG00000168002	POLR2G	M40708	pregnanediol-3-glucuronide	FALSE	FALSE	5145	495.296
INTERVAL	Metabolon	11	ENSG00000168002	POLR2G	M42446	1-palmitoyl-2-linoleoyl-GPC (16:0/18:2)	FALSE	NA	2160	758.569
INTERVAL	Metabolon	11	ENSG00000168002	POLR2G	M42449	1-palmitoyl-2-linoleoyl-GPE (16:0/18:2)	FALSE	NA	2275	716.523
INTERVAL	Metabolon	11	ENSG00000168002	POLR2G	M42450	1-stearoyl-2-arachidonoyl-GPC (18:0/20:4)	FALSE	NA	2300	810.601
INTERVAL	Metabolon	11	ENSG00000168002	POLR2G	M42459	sphingomyelin (d18:2/16:0, d18:1/16:1)*	FALSE	NA	2002	701.559
INTERVAL	Metabolon	11	ENSG00000168002	POLR2G	M44563	1-eicosapentaenoyl-GPC (20:5)*	FALSE	NA	1395	542.324
INTERVAL	Metabolon	11	ENSG00000168002	POLR2G	M44630	1-dihomo-linolenoyl-GPE (20:3n3 or 6)*	FALSE	NA	6032	502.294
INTERVAL	Metabolon	11	ENSG00000168002	POLR2G	M44675	docosahexaenoate (DHA; 22:6n3)	FALSE	NA	5525	327.233
INTERVAL	Metabolon	11	ENSG00000168002	POLR2G	M45675	1-docosapentaenoyl-GPC (22:5n6)*	FALSE	NA	6050	644.357
INTERVAL	Metabolon	11	ENSG00000168002	POLR2G	M46203	2-docosahexaenoyl-GPC (22:6)*	FALSE	NA	5760	642.341
INTERVAL	Metabolon	11	ENSG00000168002	POLR2G	M46325	1-arachidonoyl-GPA (20:4)	FALSE	NA	5499	457.236
INTERVAL	Metabolon	11	ENSG00000168002	POLR2G	M46460	X - 11444	FALSE	FALSE	3972	541.265
INTERVAL	Metabolon	11	ENSG00000168002	POLR2G	M46512	X - 21467	FALSE	NA	4041	262.62
INTERVAL	Metabolon	11	ENSG00000168002	POLR2G	M46633	X - 12844	FALSE	FALSE	4185	539.249
INTERVAL	Metabolon	11	ENSG00000168002	POLR2G	M46634	X - 12846	FALSE	FALSE	4228	481.243
INTERVAL	Metabolon	11	ENSG00000168002	POLR2G	M47112	etiocholanolone glucuronide	FALSE	FALSE	4915	465.249
INTERVAL	Metabolon	11	ENSG00000168002	POLR2G	M47640	X - 22379	FALSE	FALSE	4968	465.25
INTERVAL	Metabolon	11	ENSG00000168002	POLR2G	M47888	1-eicosapentaenoyl-GPE (20:5)*	FALSE	NA	5665	498.263
INTERVAL	Metabolon	11	ENSG00000168002	POLR2G	M48491	sphingomyelin (d18:1/20:1, d18:2/20:0)*	FALSE	NA	2383	757.622
INTERVAL	Metabolon	11	ENSG00000168002	POLR2G	M48493	sphingomyelin (d18:1/22:1, d18:2/22:0, d16:1/24:1)*	FALSE	NA	2666	785.653
INTERVAL	Metabolon	11	ENSG00000168002	POLR2G	M49583	X - 23705	FALSE	NA	2382	796.621
INTERVAL	Metabolon	11	ENSG00000168002	POLR2G	M52083	X - 24054	FALSE	NA	2345	726.541
INTERVAL	Metabolon	11	ENSG00000168002	POLR2G	M52437	sphingomyelin (d18:2/24:1, d18:1/24:2)*	FALSE	NA	2635	811.669
INTERVAL	Metabolon	11	ENSG00000168002	POLR2G	M52446	1-stearoyl-2-linoleoyl-GPE (18:0/18:2)*	FALSE	NA	2522	744.554
INTERVAL	Metabolon	11	ENSG00000168002	POLR2G	M52447	1-stearoyl-2-arachidonoyl-GPE (18:0/20:4)	FALSE	NA	2424	768.554
INTERVAL	Metabolon	11	ENSG00000168002	POLR2G	M52449	1-stearoyl-2-arachidonoyl-GPI (18:0/20:4)	FALSE	NA	870	885.549
INTERVAL	Metabolon	11	ENSG00000168002	POLR2G	M52450	1-palmitoyl-2-linoleoyl-GPI (16:0/18:2)	FALSE	NA	910	833.519
INTERVAL	Metabolon	11	ENSG00000168002	POLR2G	M52451	1-oleoyl-2-linoleoyl-GPI (18:1/18:2)*	FALSE	NA	902	859.534
INTERVAL	Metabolon	11	ENSG00000168002	POLR2G	M52452	1-stearoyl-2-linoleoyl-GPC (18:0/18:2)*	FALSE	NA	2380	786.601
INTERVAL	Metabolon	11	ENSG00000168002	POLR2G	M52453	1-oleoyl-2-linoleoyl-GPC (18:1/18:2)*	FALSE	NA	2165	784.585
INTERVAL	Metabolon	11	ENSG00000168002	POLR2G	M52454	1-palmitoyl-2-dihomo-linolenoyl-GPC (16:0/20:3n3 or 6)*	FALSE	NA	2199	784.585
INTERVAL	Metabolon	11	ENSG00000168002	POLR2G	M52462	1-palmitoyl-2-arachidonoyl-GPC (16:0/20:4)	FALSE	NA	2091	782.569
INTERVAL	Metabolon	11	ENSG00000168002	POLR2G	M52463	1-palmitoyl-2-eicosapentaenoyl-GPC (16:0/20:5)*	FALSE	NA	1989	780.554
INTERVAL	Metabolon	11	ENSG00000168002	POLR2G	M52464	1-palmitoyl-2-arachidonoyl-GPE (16:0/20:4)*	FALSE	NA	2198	740.523
INTERVAL	Metabolon	11	ENSG00000168002	POLR2G	M52467	1-palmitoyl-2-arachidonoyl-GPI (16:0/20:4)*	FALSE	NA	892	857.519
INTERVAL	Metabolon	11	ENSG00000168002	POLR2G	M52468	1-stearoyl-2-linoleoyl-GPI (18:0/18:2)	FALSE	NA	910	861.55
INTERVAL	Metabolon	11	ENSG00000168002	POLR2G	M52474	1-(1-enyl-palmitoyl)-GPC (P-16:0)*	FALSE	NA	1547	480.345
INTERVAL	Metabolon	11	ENSG00000168002	POLR2G	M52475	1-(1-enyl-stearoyl)-2-arachidonoyl-GPE (P-18:0/20:4)*	FALSE	NA	2511	752.559
INTERVAL	Metabolon	11	ENSG00000168002	POLR2G	M52497	1-pentadecanoyl-2-linoleoyl-GPC (15:0/18:2)*	FALSE	NA	2057	744.554
INTERVAL	Metabolon	11	ENSG00000168002	POLR2G	M52500	1-margaroyl-2-linoleoyl-GPC (17:0/18:2)*	FALSE	NA	2242	772.585
INTERVAL	Metabolon	11	ENSG00000168002	POLR2G	M52603	1,2-dilinoleoyl-GPC (18:2/18:2)	FALSE	NA	2006	782.569
INTERVAL	Metabolon	11	ENSG00000168002	POLR2G	M52610	1-palmitoyl-2-docosahexaenoyl-GPC (16:0/22:6)	FALSE	NA	2023	806.569
INTERVAL	Metabolon	11	ENSG00000168002	POLR2G	M52611	1-stearoyl-2-docosahexaenoyl-GPC (18:0/22:6)	FALSE	NA	2197	834.601
INTERVAL	Metabolon	11	ENSG00000168002	POLR2G	M52613	1-(1-enyl-stearoyl)-2-arachidonoyl-GPC (P-18:0/20:4)	FALSE	NA	2350	794.606
INTERVAL	Metabolon	11	ENSG00000168002	POLR2G	M52616	1-palmitoyl-2-stearoyl-GPC (16:0/18:0)	FALSE	NA	2653	762.601
INTERVAL	Metabolon	11	ENSG00000168002	POLR2G	M52629	1-stearoyl-2-dihomo-linolenoyl-GPC (18:0/20:3n3 or 6)*	FALSE	NA	2384	812.616
INTERVAL	Metabolon	11	ENSG00000168002	POLR2G	M52630	1-(1-enyl-palmitoyl)-2-docosahexaenoyl-GPC (P-16:0/22:6)*	FALSE	NA	2041	790.574
INTERVAL	Metabolon	11	ENSG00000168002	POLR2G	M52673	1-(1-enyl-palmitoyl)-2-arachidonoyl-GPE (P-16:0/20:4)*	FALSE	NA	2270	724.528
INTERVAL	Metabolon	11	ENSG00000168002	POLR2G	M52677	1-(1-enyl-palmitoyl)-2-linoleoyl-GPE (P-16:0/18:2)*	FALSE	NA	2351	700.528
INTERVAL	Metabolon	11	ENSG00000168002	POLR2G	M52689	1-(1-enyl-palmitoyl)-2-arachidonoyl-GPC (P-16:0/20:4)*	FALSE	NA	2154	766.574
INTERVAL	Metabolon	11	ENSG00000168002	POLR2G	M52698	1-adrenoyl-GPC (22:4)*	FALSE	NA	1512	572.371
INTERVAL	Metabolon	11	ENSG00000168002	POLR2G	M52699	1-stearoyl-2-docosapentaenoyl-GPC (18:0/22:5n3)*	FALSE	NA	2282	836.616
INTERVAL	Metabolon	11	ENSG00000168002	POLR2G	M52700	1-stearoyl-2-docosapentaenoyl-GPC (18:0/22:5n6)*	FALSE	NA	2369	836.616
INTERVAL	Metabolon	11	ENSG00000168002	POLR2G	M52701	1-(1-enyl-oleoyl)-GPC (P-18:1)*	FALSE	NA	1547	506.361
INTERVAL	Metabolon	11	ENSG00000168002	POLR2G	M52703	1-stearyl-GPC (O-18:0)*	FALSE	NA	1653	510.392
INTERVAL	Metabolon	11	ENSG00000168002	POLR2G	M52707	1-myristoyl-2-linoleoyl-GPC (14:0/18:2)*	FALSE	NA	1976	730.538
INTERVAL	Metabolon	11	ENSG00000168002	POLR2G	M52710	1-linoleoyl-2-arachidonoyl-GPC (18:2/20:4n6)*	FALSE	NA	1969	806.569
INTERVAL	Metabolon	11	ENSG00000168002	POLR2G	M52716	1-(1-enyl-palmitoyl)-2-palmitoyl-GPC (P-16:0/16:0)*	FALSE	NA	2454	718.574
INTERVAL	Metabolon	11	ENSG00000168002	POLR2G	M52718	1-palmityl-2-arachidonoyl-GPC (O-16:0/20:4)*	FALSE	NA	2183	768.59
INTERVAL	Metabolon	11	ENSG00000168002	POLR2G	M52719	phosphatidylcholine (16:0/22:5n3, 18:1/20:4)*	FALSE	NA	2100	808.585
INTERVAL	Metabolon	11	ENSG00000168002	POLR2G	M52720	phosphatidylcholine (18:0/20:5, 16:0/22:5n6)*	FALSE	NA	2155	808.585
INTERVAL	Metabolon	11	ENSG00000168002	POLR2G	M52738	1-stearoyl-2-meadoyl-GPC (18:0/20:3n9)*	FALSE	NA	2471	812.616
INTERVAL	Metabolon	11	ENSG00000168002	POLR2G	M52748	1-(1-enyl-stearoyl)-2-linoleoyl-GPE (P-18:0/18:2)*	FALSE	NA	2633	728.559
INTERVAL	Metabolon	11	ENSG00000168003	SLC3A2	M01110	arachidonate (20:4n6)	FALSE	NA	5535	303.233
INTERVAL	Metabolon	11	ENSG00000168003	SLC3A2	M18467	eicosapentaenoate (EPA; 20:5n3)	FALSE	NA	5450	301.217
INTERVAL	Metabolon	11	ENSG00000168003	SLC3A2	M19130	1,2-dipalmitoyl-GPC (16:0/16:0)	FALSE	NA	2365	734.569
INTERVAL	Metabolon	11	ENSG00000168003	SLC3A2	M32504	docosapentaenoate (n3 DPA; 22:5n3)	FALSE	NA	5571	329.249
INTERVAL	Metabolon	11	ENSG00000168003	SLC3A2	M32815	2-arachidonoyl-GPE (20:4)*	FALSE	NA	5793	500.278
INTERVAL	Metabolon	11	ENSG00000168003	SLC3A2	M33228	1-arachidonoyl-GPC (20:4n6)*	FALSE	NA	1460	544.34
INTERVAL	Metabolon	11	ENSG00000168003	SLC3A2	M33387	2-arachidonoyl-GPC (20:4)*	FALSE	NA	5965	618.341
INTERVAL	Metabolon	11	ENSG00000168003	SLC3A2	M33821	1-dihomo-linolenoyl-GPC (20:3n3 or 6)*	FALSE	NA	1520	546.355
INTERVAL	Metabolon	11	ENSG00000168003	SLC3A2	M33871	1-dihomo-linoleoyl-GPC (20:2)*	FALSE	NA	1577	548.371
INTERVAL	Metabolon	11	ENSG00000168003	SLC3A2	M33969	stearidonate (18:4n3)	FALSE	NA	5395	275.202
INTERVAL	Metabolon	11	ENSG00000168003	SLC3A2	M33973	epiandrosterone sulfate	FALSE	FALSE	4855	369.174
INTERVAL	Metabolon	11	ENSG00000168003	SLC3A2	M34214	1-arachidonoyl-GPI (20:4)*	FALSE	NA	5482	619.289
INTERVAL	Metabolon	11	ENSG00000168003	SLC3A2	M34397	1-arachidonylglycerol (20:4)	FALSE	NA	6450	303.233
INTERVAL	Metabolon	11	ENSG00000168003	SLC3A2	M35186	1-arachidonoyl-GPE (20:4n6)*	FALSE	NA	1450	502.293
INTERVAL	Metabolon	11	ENSG00000168003	SLC3A2	M35718	dihomo-linolenate (20:3n3 or n6)	FALSE	NA	5596	305.249
INTERVAL	Metabolon	11	ENSG00000168003	SLC3A2	M36593	2-linoleoyl-GPE (18:2)*	FALSE	NA	5813	476.278
INTERVAL	Metabolon	11	ENSG00000168003	SLC3A2	M36594	1-linoleoyl-GPI (18:2)*	FALSE	NA	5494	595.289
INTERVAL	Metabolon	11	ENSG00000168003	SLC3A2	M36600	1-linoleoyl-GPE (18:2)*	FALSE	NA	1482	478.293
INTERVAL	Metabolon	11	ENSG00000168003	SLC3A2	M37207	4-androsten-3alpha,17alpha-diol monosulfate (2)	FALSE	NA	4712	369.174
INTERVAL	Metabolon	11	ENSG00000168003	SLC3A2	M37231	1-docosapentaenoyl-GPC (22:5n3)*	FALSE	NA	1462	570.355
INTERVAL	Metabolon	11	ENSG00000168003	SLC3A2	M37529	sphingomyelin (d18:1/18:1, d18:2/18:0)	FALSE	NA	2167	729.591
INTERVAL	Metabolon	11	ENSG00000168003	SLC3A2	M40708	pregnanediol-3-glucuronide	FALSE	FALSE	5145	495.296
INTERVAL	Metabolon	11	ENSG00000168003	SLC3A2	M42446	1-palmitoyl-2-linoleoyl-GPC (16:0/18:2)	FALSE	NA	2160	758.569
INTERVAL	Metabolon	11	ENSG00000168003	SLC3A2	M42449	1-palmitoyl-2-linoleoyl-GPE (16:0/18:2)	FALSE	NA	2275	716.523
INTERVAL	Metabolon	11	ENSG00000168003	SLC3A2	M42450	1-stearoyl-2-arachidonoyl-GPC (18:0/20:4)	FALSE	NA	2300	810.601
INTERVAL	Metabolon	11	ENSG00000168003	SLC3A2	M42459	sphingomyelin (d18:2/16:0, d18:1/16:1)*	FALSE	NA	2002	701.559
INTERVAL	Metabolon	11	ENSG00000168003	SLC3A2	M44563	1-eicosapentaenoyl-GPC (20:5)*	FALSE	NA	1395	542.324
INTERVAL	Metabolon	11	ENSG00000168003	SLC3A2	M44630	1-dihomo-linolenoyl-GPE (20:3n3 or 6)*	FALSE	NA	6032	502.294
INTERVAL	Metabolon	11	ENSG00000168003	SLC3A2	M46325	1-arachidonoyl-GPA (20:4)	FALSE	NA	5499	457.236
INTERVAL	Metabolon	11	ENSG00000168003	SLC3A2	M46460	X - 11444	FALSE	FALSE	3972	541.265
INTERVAL	Metabolon	11	ENSG00000168003	SLC3A2	M46512	X - 21467	FALSE	NA	4041	262.62
INTERVAL	Metabolon	11	ENSG00000168003	SLC3A2	M46633	X - 12844	FALSE	FALSE	4185	539.249
INTERVAL	Metabolon	11	ENSG00000168003	SLC3A2	M46634	X - 12846	FALSE	FALSE	4228	481.243
INTERVAL	Metabolon	11	ENSG00000168003	SLC3A2	M47112	etiocholanolone glucuronide	FALSE	FALSE	4915	465.249
INTERVAL	Metabolon	11	ENSG00000168003	SLC3A2	M47640	X - 22379	FALSE	FALSE	4968	465.25
INTERVAL	Metabolon	11	ENSG00000168003	SLC3A2	M48491	sphingomyelin (d18:1/20:1, d18:2/20:0)*	FALSE	NA	2383	757.622
INTERVAL	Metabolon	11	ENSG00000168003	SLC3A2	M49583	X - 23705	FALSE	NA	2382	796.621
INTERVAL	Metabolon	11	ENSG00000168003	SLC3A2	M52083	X - 24054	FALSE	NA	2345	726.541
INTERVAL	Metabolon	11	ENSG00000168003	SLC3A2	M52437	sphingomyelin (d18:2/24:1, d18:1/24:2)*	FALSE	NA	2635	811.669
INTERVAL	Metabolon	11	ENSG00000168003	SLC3A2	M52446	1-stearoyl-2-linoleoyl-GPE (18:0/18:2)*	FALSE	NA	2522	744.554
INTERVAL	Metabolon	11	ENSG00000168003	SLC3A2	M52447	1-stearoyl-2-arachidonoyl-GPE (18:0/20:4)	FALSE	NA	2424	768.554
INTERVAL	Metabolon	11	ENSG00000168003	SLC3A2	M52449	1-stearoyl-2-arachidonoyl-GPI (18:0/20:4)	FALSE	NA	870	885.549
INTERVAL	Metabolon	11	ENSG00000168003	SLC3A2	M52450	1-palmitoyl-2-linoleoyl-GPI (16:0/18:2)	FALSE	NA	910	833.519
INTERVAL	Metabolon	11	ENSG00000168003	SLC3A2	M52451	1-oleoyl-2-linoleoyl-GPI (18:1/18:2)*	FALSE	NA	902	859.534
INTERVAL	Metabolon	11	ENSG00000168003	SLC3A2	M52452	1-stearoyl-2-linoleoyl-GPC (18:0/18:2)*	FALSE	NA	2380	786.601
INTERVAL	Metabolon	11	ENSG00000168003	SLC3A2	M52453	1-oleoyl-2-linoleoyl-GPC (18:1/18:2)*	FALSE	NA	2165	784.585
INTERVAL	Metabolon	11	ENSG00000168003	SLC3A2	M52454	1-palmitoyl-2-dihomo-linolenoyl-GPC (16:0/20:3n3 or 6)*	FALSE	NA	2199	784.585
INTERVAL	Metabolon	11	ENSG00000168003	SLC3A2	M52462	1-palmitoyl-2-arachidonoyl-GPC (16:0/20:4)	FALSE	NA	2091	782.569
INTERVAL	Metabolon	11	ENSG00000168003	SLC3A2	M52463	1-palmitoyl-2-eicosapentaenoyl-GPC (16:0/20:5)*	FALSE	NA	1989	780.554
INTERVAL	Metabolon	11	ENSG00000168003	SLC3A2	M52467	1-palmitoyl-2-arachidonoyl-GPI (16:0/20:4)*	FALSE	NA	892	857.519
INTERVAL	Metabolon	11	ENSG00000168003	SLC3A2	M52468	1-stearoyl-2-linoleoyl-GPI (18:0/18:2)	FALSE	NA	910	861.55
INTERVAL	Metabolon	11	ENSG00000168003	SLC3A2	M52474	1-(1-enyl-palmitoyl)-GPC (P-16:0)*	FALSE	NA	1547	480.345
INTERVAL	Metabolon	11	ENSG00000168003	SLC3A2	M52475	1-(1-enyl-stearoyl)-2-arachidonoyl-GPE (P-18:0/20:4)*	FALSE	NA	2511	752.559
INTERVAL	Metabolon	11	ENSG00000168003	SLC3A2	M52497	1-pentadecanoyl-2-linoleoyl-GPC (15:0/18:2)*	FALSE	NA	2057	744.554
INTERVAL	Metabolon	11	ENSG00000168003	SLC3A2	M52500	1-margaroyl-2-linoleoyl-GPC (17:0/18:2)*	FALSE	NA	2242	772.585
INTERVAL	Metabolon	11	ENSG00000168003	SLC3A2	M52603	1,2-dilinoleoyl-GPC (18:2/18:2)	FALSE	NA	2006	782.569
INTERVAL	Metabolon	11	ENSG00000168003	SLC3A2	M52611	1-stearoyl-2-docosahexaenoyl-GPC (18:0/22:6)	FALSE	NA	2197	834.601
INTERVAL	Metabolon	11	ENSG00000168003	SLC3A2	M52613	1-(1-enyl-stearoyl)-2-arachidonoyl-GPC (P-18:0/20:4)	FALSE	NA	2350	794.606
INTERVAL	Metabolon	11	ENSG00000168003	SLC3A2	M52616	1-palmitoyl-2-stearoyl-GPC (16:0/18:0)	FALSE	NA	2653	762.601
INTERVAL	Metabolon	11	ENSG00000168003	SLC3A2	M52629	1-stearoyl-2-dihomo-linolenoyl-GPC (18:0/20:3n3 or 6)*	FALSE	NA	2384	812.616
INTERVAL	Metabolon	11	ENSG00000168003	SLC3A2	M52630	1-(1-enyl-palmitoyl)-2-docosahexaenoyl-GPC (P-16:0/22:6)*	FALSE	NA	2041	790.574
INTERVAL	Metabolon	11	ENSG00000168003	SLC3A2	M52673	1-(1-enyl-palmitoyl)-2-arachidonoyl-GPE (P-16:0/20:4)*	FALSE	NA	2270	724.528
INTERVAL	Metabolon	11	ENSG00000168003	SLC3A2	M52677	1-(1-enyl-palmitoyl)-2-linoleoyl-GPE (P-16:0/18:2)*	FALSE	NA	2351	700.528
INTERVAL	Metabolon	11	ENSG00000168003	SLC3A2	M52689	1-(1-enyl-palmitoyl)-2-arachidonoyl-GPC (P-16:0/20:4)*	FALSE	NA	2154	766.574
INTERVAL	Metabolon	11	ENSG00000168003	SLC3A2	M52698	1-adrenoyl-GPC (22:4)*	FALSE	NA	1512	572.371
INTERVAL	Metabolon	11	ENSG00000168003	SLC3A2	M52699	1-stearoyl-2-docosapentaenoyl-GPC (18:0/22:5n3)*	FALSE	NA	2282	836.616
INTERVAL	Metabolon	11	ENSG00000168003	SLC3A2	M52700	1-stearoyl-2-docosapentaenoyl-GPC (18:0/22:5n6)*	FALSE	NA	2369	836.616
INTERVAL	Metabolon	11	ENSG00000168003	SLC3A2	M52701	1-(1-enyl-oleoyl)-GPC (P-18:1)*	FALSE	NA	1547	506.361
INTERVAL	Metabolon	11	ENSG00000168003	SLC3A2	M52707	1-myristoyl-2-linoleoyl-GPC (14:0/18:2)*	FALSE	NA	1976	730.538
INTERVAL	Metabolon	11	ENSG00000168003	SLC3A2	M52710	1-linoleoyl-2-arachidonoyl-GPC (18:2/20:4n6)*	FALSE	NA	1969	806.569
INTERVAL	Metabolon	11	ENSG00000168003	SLC3A2	M52718	1-palmityl-2-arachidonoyl-GPC (O-16:0/20:4)*	FALSE	NA	2183	768.59
INTERVAL	Metabolon	11	ENSG00000168003	SLC3A2	M52719	phosphatidylcholine (16:0/22:5n3, 18:1/20:4)*	FALSE	NA	2100	808.585
INTERVAL	Metabolon	11	ENSG00000168003	SLC3A2	M52720	phosphatidylcholine (18:0/20:5, 16:0/22:5n6)*	FALSE	NA	2155	808.585
INTERVAL	Metabolon	11	ENSG00000168003	SLC3A2	M52738	1-stearoyl-2-meadoyl-GPC (18:0/20:3n9)*	FALSE	NA	2471	812.616
INTERVAL	Metabolon	11	ENSG00000168003	SLC3A2	M52748	1-(1-enyl-stearoyl)-2-linoleoyl-GPE (P-18:0/18:2)*	FALSE	NA	2633	728.559
INTERVAL	Metabolon	11	ENSG00000168004	PLAAT5	M33973	epiandrosterone sulfate	FALSE	NA	4855	369.174
INTERVAL	Metabolon	11	ENSG00000168004	PLAAT5	M37207	4-androsten-3alpha,17alpha-diol monosulfate (2)	FALSE	NA	4712	369.174
INTERVAL	Metabolon	11	ENSG00000168004	PLAAT5	M40708	pregnanediol-3-glucuronide	FALSE	NA	5145	495.296
INTERVAL	Metabolon	11	ENSG00000168004	PLAAT5	M46455	X - 21410	FALSE	NA	3921	385.17
INTERVAL	Metabolon	11	ENSG00000168004	PLAAT5	M46460	X - 11444	FALSE	NA	3972	541.265
INTERVAL	Metabolon	11	ENSG00000168004	PLAAT5	M46512	X - 21467	FALSE	NA	4041	262.62
INTERVAL	Metabolon	11	ENSG00000168004	PLAAT5	M46633	X - 12844	FALSE	NA	4185	539.249
INTERVAL	Metabolon	11	ENSG00000168004	PLAAT5	M46634	X - 12846	FALSE	NA	4228	481.243
INTERVAL	Metabolon	11	ENSG00000168004	PLAAT5	M47112	etiocholanolone glucuronide	FALSE	NA	4915	465.249
INTERVAL	Metabolon	11	ENSG00000168004	PLAAT5	M47640	X - 22379	FALSE	NA	4968	465.25
INTERVAL	Metabolon	11	ENSG00000168005	SPINDOC	M33973	epiandrosterone sulfate	FALSE	NA	4855	369.174
INTERVAL	Metabolon	11	ENSG00000168005	SPINDOC	M37207	4-androsten-3alpha,17alpha-diol monosulfate (2)	FALSE	NA	4712	369.174
INTERVAL	Metabolon	11	ENSG00000168005	SPINDOC	M37210	4-androsten-3beta,17beta-diol monosulfate (2)	FALSE	NA	4500	369.174
INTERVAL	Metabolon	11	ENSG00000168005	SPINDOC	M40708	pregnanediol-3-glucuronide	FALSE	NA	5145	495.296
INTERVAL	Metabolon	11	ENSG00000168005	SPINDOC	M46455	X - 21410	FALSE	NA	3921	385.17
INTERVAL	Metabolon	11	ENSG00000168005	SPINDOC	M46460	X - 11444	FALSE	NA	3972	541.265
INTERVAL	Metabolon	11	ENSG00000168005	SPINDOC	M46512	X - 21467	FALSE	NA	4041	262.62
INTERVAL	Metabolon	11	ENSG00000168005	SPINDOC	M46633	X - 12844	FALSE	NA	4185	539.249
INTERVAL	Metabolon	11	ENSG00000168005	SPINDOC	M46634	X - 12846	FALSE	NA	4228	481.243
INTERVAL	Metabolon	11	ENSG00000168005	SPINDOC	M47112	etiocholanolone glucuronide	FALSE	NA	4915	465.249
INTERVAL	Metabolon	11	ENSG00000168005	SPINDOC	M47640	X - 22379	FALSE	NA	4968	465.25
INTERVAL	Metabolon	11	ENSG00000168056	LTBP3	M01498	N6,N6,N6-trimethyllysine	FALSE	FALSE	2825	189.16
INTERVAL	Metabolon	11	ENSG00000168056	LTBP3	M36747	deoxycarnitine	FALSE	FALSE	2052	146.118
INTERVAL	Metabolon	11	ENSG00000168056	LTBP3	M43802	guanidinoacetate	FALSE	FALSE	1937	118.061
INTERVAL	Metabolon	11	ENSG00000168056	LTBP3	M46455	X - 21410	FALSE	NA	3921	385.17
INTERVAL	Metabolon	11	ENSG00000168056	LTBP3	M47695	X - 12117	FALSE	FALSE	2366	204.134
INTERVAL	Metabolon	11	ENSG00000168060	NAALADL1	M01498	N6,N6,N6-trimethyllysine	FALSE	FALSE	2825	189.16
INTERVAL	Metabolon	11	ENSG00000168060	NAALADL1	M36747	deoxycarnitine	FALSE	FALSE	2052	146.118
INTERVAL	Metabolon	11	ENSG00000168060	NAALADL1	M37210	4-androsten-3beta,17beta-diol monosulfate (2)	FALSE	FALSE	4500	369.174
INTERVAL	Metabolon	11	ENSG00000168060	NAALADL1	M43802	guanidinoacetate	FALSE	FALSE	1937	118.061
INTERVAL	Metabolon	11	ENSG00000168060	NAALADL1	M46455	X - 21410	FALSE	FALSE	3921	385.17
INTERVAL	Metabolon	11	ENSG00000168060	NAALADL1	M47640	X - 22379	FALSE	NA	4968	465.25
INTERVAL	Metabolon	11	ENSG00000168060	NAALADL1	M47695	X - 12117	FALSE	FALSE	2366	204.134
INTERVAL	Metabolon	11	ENSG00000168061	SAC3D1	M01498	N6,N6,N6-trimethyllysine	FALSE	FALSE	2825	189.16
INTERVAL	Metabolon	11	ENSG00000168061	SAC3D1	M36747	deoxycarnitine	FALSE	FALSE	2052	146.118
INTERVAL	Metabolon	11	ENSG00000168061	SAC3D1	M37210	4-androsten-3beta,17beta-diol monosulfate (2)	FALSE	FALSE	4500	369.174
INTERVAL	Metabolon	11	ENSG00000168061	SAC3D1	M43802	guanidinoacetate	FALSE	FALSE	1937	118.061
INTERVAL	Metabolon	11	ENSG00000168061	SAC3D1	M46455	X - 21410	FALSE	FALSE	3921	385.17
INTERVAL	Metabolon	11	ENSG00000168061	SAC3D1	M47640	X - 22379	FALSE	NA	4968	465.25
INTERVAL	Metabolon	11	ENSG00000168061	SAC3D1	M47695	X - 12117	FALSE	FALSE	2366	204.134
INTERVAL	Metabolon	11	ENSG00000168062	BATF2	M01498	N6,N6,N6-trimethyllysine	FALSE	NA	2825	189.16
INTERVAL	Metabolon	11	ENSG00000168062	BATF2	M36747	deoxycarnitine	FALSE	NA	2052	146.118
INTERVAL	Metabolon	11	ENSG00000168062	BATF2	M37210	4-androsten-3beta,17beta-diol monosulfate (2)	FALSE	NA	4500	369.174
INTERVAL	Metabolon	11	ENSG00000168062	BATF2	M43802	guanidinoacetate	FALSE	NA	1937	118.061
INTERVAL	Metabolon	11	ENSG00000168062	BATF2	M46455	X - 21410	FALSE	NA	3921	385.17
INTERVAL	Metabolon	11	ENSG00000168062	BATF2	M47640	X - 22379	FALSE	NA	4968	465.25
INTERVAL	Metabolon	11	ENSG00000168062	BATF2	M47695	X - 12117	FALSE	NA	2366	204.134
INTERVAL	Metabolon	11	ENSG00000168066	SF1	M01498	N6,N6,N6-trimethyllysine	FALSE	NA	2825	189.16
INTERVAL	Metabolon	11	ENSG00000168066	SF1	M36747	deoxycarnitine	FALSE	NA	2052	146.118
INTERVAL	Metabolon	11	ENSG00000168066	SF1	M37210	4-androsten-3beta,17beta-diol monosulfate (2)	FALSE	NA	4500	369.174
INTERVAL	Metabolon	11	ENSG00000168066	SF1	M43802	guanidinoacetate	FALSE	NA	1937	118.061
INTERVAL	Metabolon	11	ENSG00000168066	SF1	M46455	X - 21410	FALSE	NA	3921	385.17
INTERVAL	Metabolon	11	ENSG00000168066	SF1	M47640	X - 22379	FALSE	NA	4968	465.25
INTERVAL	Metabolon	11	ENSG00000168066	SF1	M47695	X - 12117	FALSE	NA	2366	204.134
INTERVAL	Metabolon	11	ENSG00000168067	MAP4K2	M01498	N6,N6,N6-trimethyllysine	FALSE	FALSE	2825	189.16
INTERVAL	Metabolon	11	ENSG00000168067	MAP4K2	M36747	deoxycarnitine	FALSE	NA	2052	146.118
INTERVAL	Metabolon	11	ENSG00000168067	MAP4K2	M37210	4-androsten-3beta,17beta-diol monosulfate (2)	FALSE	FALSE	4500	369.174
INTERVAL	Metabolon	11	ENSG00000168067	MAP4K2	M43802	guanidinoacetate	FALSE	NA	1937	118.061
INTERVAL	Metabolon	11	ENSG00000168067	MAP4K2	M46455	X - 21410	FALSE	FALSE	3921	385.17
INTERVAL	Metabolon	11	ENSG00000168067	MAP4K2	M47640	X - 22379	FALSE	NA	4968	465.25
INTERVAL	Metabolon	11	ENSG00000168067	MAP4K2	M47695	X - 12117	FALSE	NA	2366	204.134
INTERVAL	Metabolon	11	ENSG00000168070	MAJIN	M01498	N6,N6,N6-trimethyllysine	FALSE	NA	2825	189.16
INTERVAL	Metabolon	11	ENSG00000168070	MAJIN	M36747	deoxycarnitine	FALSE	NA	2052	146.118
INTERVAL	Metabolon	11	ENSG00000168070	MAJIN	M37210	4-androsten-3beta,17beta-diol monosulfate (2)	FALSE	NA	4500	369.174
INTERVAL	Metabolon	11	ENSG00000168070	MAJIN	M43802	guanidinoacetate	FALSE	NA	1937	118.061
INTERVAL	Metabolon	11	ENSG00000168070	MAJIN	M46455	X - 21410	FALSE	NA	3921	385.17
INTERVAL	Metabolon	11	ENSG00000168070	MAJIN	M47640	X - 22379	FALSE	NA	4968	465.25
INTERVAL	Metabolon	11	ENSG00000168070	MAJIN	M47695	X - 12117	FALSE	NA	2366	204.134
INTERVAL	Metabolon	11	ENSG00000168071	CCDC88B	M01498	N6,N6,N6-trimethyllysine	FALSE	NA	2825	189.16
INTERVAL	Metabolon	11	ENSG00000168071	CCDC88B	M33973	epiandrosterone sulfate	FALSE	NA	4855	369.174
INTERVAL	Metabolon	11	ENSG00000168071	CCDC88B	M37207	4-androsten-3alpha,17alpha-diol monosulfate (2)	FALSE	NA	4712	369.174
INTERVAL	Metabolon	11	ENSG00000168071	CCDC88B	M37210	4-androsten-3beta,17beta-diol monosulfate (2)	FALSE	FALSE	4500	369.174
INTERVAL	Metabolon	11	ENSG00000168071	CCDC88B	M40708	pregnanediol-3-glucuronide	FALSE	NA	5145	495.296
INTERVAL	Metabolon	11	ENSG00000168071	CCDC88B	M46455	X - 21410	FALSE	TRUE	3921	385.17
INTERVAL	Metabolon	11	ENSG00000168071	CCDC88B	M46512	X - 21467	FALSE	NA	4041	262.62
INTERVAL	Metabolon	11	ENSG00000168071	CCDC88B	M46633	X - 12844	FALSE	NA	4185	539.249
INTERVAL	Metabolon	11	ENSG00000168071	CCDC88B	M46634	X - 12846	FALSE	NA	4228	481.243
INTERVAL	Metabolon	11	ENSG00000168071	CCDC88B	M47112	etiocholanolone glucuronide	FALSE	NA	4915	465.249
INTERVAL	Metabolon	11	ENSG00000168071	CCDC88B	M47640	X - 22379	FALSE	FALSE	4968	465.25
INTERVAL	Metabolon	11	ENSG00000168092	PAFAH1B2	M42446	1-palmitoyl-2-linoleoyl-GPC (16:0/18:2)	FALSE	NA	2160	758.569
INTERVAL	Metabolon	11	ENSG00000168092	PAFAH1B2	M42448	1-stearoyl-2-oleoyl-GPE (18:0/18:1)	FALSE	NA	2858	746.569
INTERVAL	Metabolon	11	ENSG00000168092	PAFAH1B2	M42449	1-palmitoyl-2-linoleoyl-GPE (16:0/18:2)	FALSE	NA	2275	716.523
INTERVAL	Metabolon	11	ENSG00000168092	PAFAH1B2	M44877	N-palmitoyl-sphingosine (d18:1/16:0)	FALSE	NA	2893	538.519
INTERVAL	Metabolon	11	ENSG00000168092	PAFAH1B2	M46798	1-oleoyl-2-linoleoyl-glycerol (18:1/18:2)	FALSE	NA	3115	636.556
INTERVAL	Metabolon	11	ENSG00000168092	PAFAH1B2	M46799	1-oleoyl-3-linoleoyl-glycerol (18:1/18:2)	FALSE	NA	3223	636.556
INTERVAL	Metabolon	11	ENSG00000168092	PAFAH1B2	M52446	1-stearoyl-2-linoleoyl-GPE (18:0/18:2)*	FALSE	NA	2522	744.554
INTERVAL	Metabolon	11	ENSG00000168092	PAFAH1B2	M52447	1-stearoyl-2-arachidonoyl-GPE (18:0/20:4)	FALSE	NA	2424	768.554
INTERVAL	Metabolon	11	ENSG00000168092	PAFAH1B2	M52449	1-stearoyl-2-arachidonoyl-GPI (18:0/20:4)	FALSE	NA	870	885.549
INTERVAL	Metabolon	11	ENSG00000168092	PAFAH1B2	M52452	1-stearoyl-2-linoleoyl-GPC (18:0/18:2)*	FALSE	NA	2380	786.601
INTERVAL	Metabolon	11	ENSG00000168092	PAFAH1B2	M52466	1-stearoyl-2-docosahexaenoyl-GPE (18:0/22:6)*	FALSE	NA	2317	792.554
INTERVAL	Metabolon	11	ENSG00000168092	PAFAH1B2	M52468	1-stearoyl-2-linoleoyl-GPI (18:0/18:2)	FALSE	NA	910	861.55
INTERVAL	Metabolon	11	ENSG00000168092	PAFAH1B2	M52500	1-margaroyl-2-linoleoyl-GPC (17:0/18:2)*	FALSE	NA	2242	772.585
INTERVAL	Metabolon	11	ENSG00000168092	PAFAH1B2	M52616	1-palmitoyl-2-stearoyl-GPC (16:0/18:0)	FALSE	NA	2653	762.601
INTERVAL	Metabolon	11	ENSG00000168092	PAFAH1B2	M52633	1-palmitoyl-2-linoleoyl-glycerol (16:0/18:2)*	FALSE	NA	3080	610.54
INTERVAL	Metabolon	11	ENSG00000168092	PAFAH1B2	M52634	1-palmitoyl-3-linoleoyl-glycerol (16:0/18:2)*	FALSE	NA	3197	610.541
INTERVAL	Metabolon	11	ENSG00000168439	STIP1	M01498	N6,N6,N6-trimethyllysine	FALSE	NA	2825	189.16
INTERVAL	Metabolon	11	ENSG00000168439	STIP1	M33973	epiandrosterone sulfate	FALSE	NA	4855	369.174
INTERVAL	Metabolon	11	ENSG00000168439	STIP1	M37207	4-androsten-3alpha,17alpha-diol monosulfate (2)	FALSE	NA	4712	369.174
INTERVAL	Metabolon	11	ENSG00000168439	STIP1	M37210	4-androsten-3beta,17beta-diol monosulfate (2)	FALSE	FALSE	4500	369.174
INTERVAL	Metabolon	11	ENSG00000168439	STIP1	M40708	pregnanediol-3-glucuronide	FALSE	NA	5145	495.296
INTERVAL	Metabolon	11	ENSG00000168439	STIP1	M46455	X - 21410	FALSE	FALSE	3921	385.17
INTERVAL	Metabolon	11	ENSG00000168439	STIP1	M46512	X - 21467	FALSE	NA	4041	262.62
INTERVAL	Metabolon	11	ENSG00000168439	STIP1	M46633	X - 12844	FALSE	NA	4185	539.249
INTERVAL	Metabolon	11	ENSG00000168439	STIP1	M46634	X - 12846	FALSE	NA	4228	481.243
INTERVAL	Metabolon	11	ENSG00000168439	STIP1	M47112	etiocholanolone glucuronide	FALSE	FALSE	4915	465.249
INTERVAL	Metabolon	11	ENSG00000168439	STIP1	M47640	X - 22379	FALSE	FALSE	4968	465.25
INTERVAL	Metabolon	11	ENSG00000168496	FEN1	M01110	arachidonate (20:4n6)	FALSE	FALSE	5535	303.233
INTERVAL	Metabolon	11	ENSG00000168496	FEN1	M18467	eicosapentaenoate (EPA; 20:5n3)	FALSE	FALSE	5450	301.217
INTERVAL	Metabolon	11	ENSG00000168496	FEN1	M19130	1,2-dipalmitoyl-GPC (16:0/16:0)	FALSE	FALSE	2365	734.569
INTERVAL	Metabolon	11	ENSG00000168496	FEN1	M19263	1-palmitoyl-2-oleoyl-GPE (16:0/18:1)	FALSE	FALSE	2509	718.538
INTERVAL	Metabolon	11	ENSG00000168496	FEN1	M32504	docosapentaenoate (n3 DPA; 22:5n3)	FALSE	FALSE	5571	329.249
INTERVAL	Metabolon	11	ENSG00000168496	FEN1	M32815	2-arachidonoyl-GPE (20:4)*	FALSE	FALSE	5793	500.278
INTERVAL	Metabolon	11	ENSG00000168496	FEN1	M32980	adrenate (22:4n6)	FALSE	FALSE	5678	331.264
INTERVAL	Metabolon	11	ENSG00000168496	FEN1	M33228	1-arachidonoyl-GPC (20:4n6)*	FALSE	FALSE	1460	544.34
INTERVAL	Metabolon	11	ENSG00000168496	FEN1	M33387	2-arachidonoyl-GPC (20:4)*	FALSE	FALSE	5965	618.341
INTERVAL	Metabolon	11	ENSG00000168496	FEN1	M33821	1-dihomo-linolenoyl-GPC (20:3n3 or 6)*	FALSE	TRUE	1520	546.355
INTERVAL	Metabolon	11	ENSG00000168496	FEN1	M33822	1-docosahexaenoyl-GPC (22:6)*	FALSE	FALSE	1455	568.34
INTERVAL	Metabolon	11	ENSG00000168496	FEN1	M33871	1-dihomo-linoleoyl-GPC (20:2)*	FALSE	FALSE	1577	548.371
INTERVAL	Metabolon	11	ENSG00000168496	FEN1	M33969	stearidonate (18:4n3)	FALSE	FALSE	5395	275.202
INTERVAL	Metabolon	11	ENSG00000168496	FEN1	M34214	1-arachidonoyl-GPI (20:4)*	FALSE	FALSE	5482	619.289
INTERVAL	Metabolon	11	ENSG00000168496	FEN1	M34397	1-arachidonylglycerol (20:4)	FALSE	FALSE	6450	303.233
INTERVAL	Metabolon	11	ENSG00000168496	FEN1	M34419	1-linoleoyl-GPC (18:2)	FALSE	FALSE	1465	520.34
INTERVAL	Metabolon	11	ENSG00000168496	FEN1	M35186	1-arachidonoyl-GPE (20:4n6)*	FALSE	FALSE	1450	502.293
INTERVAL	Metabolon	11	ENSG00000168496	FEN1	M35257	2-linoleoyl-GPC (18:2)*	FALSE	FALSE	6013.2	594.341
INTERVAL	Metabolon	11	ENSG00000168496	FEN1	M35718	dihomo-linolenate (20:3n3 or n6)	FALSE	TRUE	5596	305.249
INTERVAL	Metabolon	11	ENSG00000168496	FEN1	M36593	2-linoleoyl-GPE (18:2)*	FALSE	FALSE	5813	476.278
INTERVAL	Metabolon	11	ENSG00000168496	FEN1	M36594	1-linoleoyl-GPI (18:2)*	FALSE	FALSE	5494	595.289
INTERVAL	Metabolon	11	ENSG00000168496	FEN1	M36600	1-linoleoyl-GPE (18:2)*	FALSE	FALSE	1482	478.293
INTERVAL	Metabolon	11	ENSG00000168496	FEN1	M37231	1-docosapentaenoyl-GPC (22:5n3)*	FALSE	FALSE	1462	570.355
INTERVAL	Metabolon	11	ENSG00000168496	FEN1	M37506	palmitoyl sphingomyelin (d18:1/16:0)	FALSE	FALSE	2168	703.575
INTERVAL	Metabolon	11	ENSG00000168496	FEN1	M37529	sphingomyelin (d18:1/18:1, d18:2/18:0)	FALSE	FALSE	2167	729.591
INTERVAL	Metabolon	11	ENSG00000168496	FEN1	M42446	1-palmitoyl-2-linoleoyl-GPC (16:0/18:2)	FALSE	FALSE	2160	758.569
INTERVAL	Metabolon	11	ENSG00000168496	FEN1	M42449	1-palmitoyl-2-linoleoyl-GPE (16:0/18:2)	FALSE	FALSE	2275	716.523
INTERVAL	Metabolon	11	ENSG00000168496	FEN1	M42450	1-stearoyl-2-arachidonoyl-GPC (18:0/20:4)	FALSE	FALSE	2300	810.601
INTERVAL	Metabolon	11	ENSG00000168496	FEN1	M42459	sphingomyelin (d18:2/16:0, d18:1/16:1)*	FALSE	FALSE	2002	701.559
INTERVAL	Metabolon	11	ENSG00000168496	FEN1	M44563	1-eicosapentaenoyl-GPC (20:5)*	FALSE	FALSE	1395	542.324
INTERVAL	Metabolon	11	ENSG00000168496	FEN1	M44630	1-dihomo-linolenoyl-GPE (20:3n3 or 6)*	FALSE	FALSE	6032	502.294
INTERVAL	Metabolon	11	ENSG00000168496	FEN1	M44675	docosahexaenoate (DHA; 22:6n3)	FALSE	FALSE	5525	327.233
INTERVAL	Metabolon	11	ENSG00000168496	FEN1	M45675	1-docosapentaenoyl-GPC (22:5n6)*	FALSE	FALSE	6050	644.357
INTERVAL	Metabolon	11	ENSG00000168496	FEN1	M46203	2-docosahexaenoyl-GPC (22:6)*	FALSE	FALSE	5760	642.341
INTERVAL	Metabolon	11	ENSG00000168496	FEN1	M46325	1-arachidonoyl-GPA (20:4)	FALSE	FALSE	5499	457.236
INTERVAL	Metabolon	11	ENSG00000168496	FEN1	M47112	etiocholanolone glucuronide	FALSE	NA	4915	465.249
INTERVAL	Metabolon	11	ENSG00000168496	FEN1	M47640	X - 22379	FALSE	NA	4968	465.25
INTERVAL	Metabolon	11	ENSG00000168496	FEN1	M47888	1-eicosapentaenoyl-GPE (20:5)*	FALSE	FALSE	5665	498.263
INTERVAL	Metabolon	11	ENSG00000168496	FEN1	M48491	sphingomyelin (d18:1/20:1, d18:2/20:0)*	FALSE	FALSE	2383	757.622
INTERVAL	Metabolon	11	ENSG00000168496	FEN1	M48493	sphingomyelin (d18:1/22:1, d18:2/22:0, d16:1/24:1)*	FALSE	FALSE	2666	785.653
INTERVAL	Metabolon	11	ENSG00000168496	FEN1	M49583	X - 23705	FALSE	FALSE	2382	796.621
INTERVAL	Metabolon	11	ENSG00000168496	FEN1	M52083	X - 24054	FALSE	FALSE	2345	726.541
INTERVAL	Metabolon	11	ENSG00000168496	FEN1	M52437	sphingomyelin (d18:2/24:1, d18:1/24:2)*	FALSE	FALSE	2635	811.669
INTERVAL	Metabolon	11	ENSG00000168496	FEN1	M52446	1-stearoyl-2-linoleoyl-GPE (18:0/18:2)*	FALSE	FALSE	2522	744.554
INTERVAL	Metabolon	11	ENSG00000168496	FEN1	M52447	1-stearoyl-2-arachidonoyl-GPE (18:0/20:4)	FALSE	FALSE	2424	768.554
INTERVAL	Metabolon	11	ENSG00000168496	FEN1	M52449	1-stearoyl-2-arachidonoyl-GPI (18:0/20:4)	FALSE	FALSE	870	885.549
INTERVAL	Metabolon	11	ENSG00000168496	FEN1	M52450	1-palmitoyl-2-linoleoyl-GPI (16:0/18:2)	FALSE	FALSE	910	833.519
INTERVAL	Metabolon	11	ENSG00000168496	FEN1	M52451	1-oleoyl-2-linoleoyl-GPI (18:1/18:2)*	FALSE	FALSE	902	859.534
INTERVAL	Metabolon	11	ENSG00000168496	FEN1	M52452	1-stearoyl-2-linoleoyl-GPC (18:0/18:2)*	FALSE	FALSE	2380	786.601
INTERVAL	Metabolon	11	ENSG00000168496	FEN1	M52453	1-oleoyl-2-linoleoyl-GPC (18:1/18:2)*	FALSE	FALSE	2165	784.585
INTERVAL	Metabolon	11	ENSG00000168496	FEN1	M52454	1-palmitoyl-2-dihomo-linolenoyl-GPC (16:0/20:3n3 or 6)*	FALSE	TRUE	2199	784.585
INTERVAL	Metabolon	11	ENSG00000168496	FEN1	M52462	1-palmitoyl-2-arachidonoyl-GPC (16:0/20:4)	FALSE	FALSE	2091	782.569
INTERVAL	Metabolon	11	ENSG00000168496	FEN1	M52463	1-palmitoyl-2-eicosapentaenoyl-GPC (16:0/20:5)*	FALSE	FALSE	1989	780.554
INTERVAL	Metabolon	11	ENSG00000168496	FEN1	M52464	1-palmitoyl-2-arachidonoyl-GPE (16:0/20:4)*	FALSE	FALSE	2198	740.523
INTERVAL	Metabolon	11	ENSG00000168496	FEN1	M52467	1-palmitoyl-2-arachidonoyl-GPI (16:0/20:4)*	FALSE	FALSE	892	857.519
INTERVAL	Metabolon	11	ENSG00000168496	FEN1	M52468	1-stearoyl-2-linoleoyl-GPI (18:0/18:2)	FALSE	FALSE	910	861.55
INTERVAL	Metabolon	11	ENSG00000168496	FEN1	M52474	1-(1-enyl-palmitoyl)-GPC (P-16:0)*	FALSE	FALSE	1547	480.345
INTERVAL	Metabolon	11	ENSG00000168496	FEN1	M52475	1-(1-enyl-stearoyl)-2-arachidonoyl-GPE (P-18:0/20:4)*	FALSE	FALSE	2511	752.559
INTERVAL	Metabolon	11	ENSG00000168496	FEN1	M52497	1-pentadecanoyl-2-linoleoyl-GPC (15:0/18:2)*	FALSE	FALSE	2057	744.554
INTERVAL	Metabolon	11	ENSG00000168496	FEN1	M52500	1-margaroyl-2-linoleoyl-GPC (17:0/18:2)*	FALSE	FALSE	2242	772.585
INTERVAL	Metabolon	11	ENSG00000168496	FEN1	M52603	1,2-dilinoleoyl-GPC (18:2/18:2)	FALSE	FALSE	2006	782.569
INTERVAL	Metabolon	11	ENSG00000168496	FEN1	M52610	1-palmitoyl-2-docosahexaenoyl-GPC (16:0/22:6)	FALSE	FALSE	2023	806.569
INTERVAL	Metabolon	11	ENSG00000168496	FEN1	M52611	1-stearoyl-2-docosahexaenoyl-GPC (18:0/22:6)	FALSE	FALSE	2197	834.601
INTERVAL	Metabolon	11	ENSG00000168496	FEN1	M52613	1-(1-enyl-stearoyl)-2-arachidonoyl-GPC (P-18:0/20:4)	FALSE	FALSE	2350	794.606
INTERVAL	Metabolon	11	ENSG00000168496	FEN1	M52616	1-palmitoyl-2-stearoyl-GPC (16:0/18:0)	FALSE	FALSE	2653	762.601
INTERVAL	Metabolon	11	ENSG00000168496	FEN1	M52629	1-stearoyl-2-dihomo-linolenoyl-GPC (18:0/20:3n3 or 6)*	FALSE	TRUE	2384	812.616
INTERVAL	Metabolon	11	ENSG00000168496	FEN1	M52630	1-(1-enyl-palmitoyl)-2-docosahexaenoyl-GPC (P-16:0/22:6)*	FALSE	FALSE	2041	790.574
INTERVAL	Metabolon	11	ENSG00000168496	FEN1	M52673	1-(1-enyl-palmitoyl)-2-arachidonoyl-GPE (P-16:0/20:4)*	FALSE	FALSE	2270	724.528
INTERVAL	Metabolon	11	ENSG00000168496	FEN1	M52677	1-(1-enyl-palmitoyl)-2-linoleoyl-GPE (P-16:0/18:2)*	FALSE	FALSE	2351	700.528
INTERVAL	Metabolon	11	ENSG00000168496	FEN1	M52689	1-(1-enyl-palmitoyl)-2-arachidonoyl-GPC (P-16:0/20:4)*	FALSE	FALSE	2154	766.574
INTERVAL	Metabolon	11	ENSG00000168496	FEN1	M52698	1-adrenoyl-GPC (22:4)*	FALSE	FALSE	1512	572.371
INTERVAL	Metabolon	11	ENSG00000168496	FEN1	M52699	1-stearoyl-2-docosapentaenoyl-GPC (18:0/22:5n3)*	FALSE	FALSE	2282	836.616
INTERVAL	Metabolon	11	ENSG00000168496	FEN1	M52700	1-stearoyl-2-docosapentaenoyl-GPC (18:0/22:5n6)*	FALSE	FALSE	2369	836.616
INTERVAL	Metabolon	11	ENSG00000168496	FEN1	M52701	1-(1-enyl-oleoyl)-GPC (P-18:1)*	FALSE	FALSE	1547	506.361
INTERVAL	Metabolon	11	ENSG00000168496	FEN1	M52703	1-stearyl-GPC (O-18:0)*	FALSE	FALSE	1653	510.392
INTERVAL	Metabolon	11	ENSG00000168496	FEN1	M52707	1-myristoyl-2-linoleoyl-GPC (14:0/18:2)*	FALSE	FALSE	1976	730.538
INTERVAL	Metabolon	11	ENSG00000168496	FEN1	M52710	1-linoleoyl-2-arachidonoyl-GPC (18:2/20:4n6)*	FALSE	FALSE	1969	806.569
INTERVAL	Metabolon	11	ENSG00000168496	FEN1	M52716	1-(1-enyl-palmitoyl)-2-palmitoyl-GPC (P-16:0/16:0)*	FALSE	FALSE	2454	718.574
INTERVAL	Metabolon	11	ENSG00000168496	FEN1	M52718	1-palmityl-2-arachidonoyl-GPC (O-16:0/20:4)*	FALSE	FALSE	2183	768.59
INTERVAL	Metabolon	11	ENSG00000168496	FEN1	M52719	phosphatidylcholine (16:0/22:5n3, 18:1/20:4)*	FALSE	FALSE	2100	808.585
INTERVAL	Metabolon	11	ENSG00000168496	FEN1	M52720	phosphatidylcholine (18:0/20:5, 16:0/22:5n6)*	FALSE	FALSE	2155	808.585
INTERVAL	Metabolon	11	ENSG00000168496	FEN1	M52738	1-stearoyl-2-meadoyl-GPC (18:0/20:3n9)*	FALSE	FALSE	2471	812.616
INTERVAL	Metabolon	11	ENSG00000168496	FEN1	M52748	1-(1-enyl-stearoyl)-2-linoleoyl-GPE (P-18:0/18:2)*	FALSE	FALSE	2633	728.559
INTERVAL	Metabolon	11	ENSG00000168569	TMEM223	M01110	arachidonate (20:4n6)	FALSE	NA	5535	303.233
INTERVAL	Metabolon	11	ENSG00000168569	TMEM223	M18467	eicosapentaenoate (EPA; 20:5n3)	FALSE	NA	5450	301.217
INTERVAL	Metabolon	11	ENSG00000168569	TMEM223	M19130	1,2-dipalmitoyl-GPC (16:0/16:0)	FALSE	NA	2365	734.569
INTERVAL	Metabolon	11	ENSG00000168569	TMEM223	M19263	1-palmitoyl-2-oleoyl-GPE (16:0/18:1)	FALSE	NA	2509	718.538
INTERVAL	Metabolon	11	ENSG00000168569	TMEM223	M32504	docosapentaenoate (n3 DPA; 22:5n3)	FALSE	NA	5571	329.249
INTERVAL	Metabolon	11	ENSG00000168569	TMEM223	M32815	2-arachidonoyl-GPE (20:4)*	FALSE	NA	5793	500.278
INTERVAL	Metabolon	11	ENSG00000168569	TMEM223	M32980	adrenate (22:4n6)	FALSE	NA	5678	331.264
INTERVAL	Metabolon	11	ENSG00000168569	TMEM223	M33228	1-arachidonoyl-GPC (20:4n6)*	FALSE	NA	1460	544.34
INTERVAL	Metabolon	11	ENSG00000168569	TMEM223	M33387	2-arachidonoyl-GPC (20:4)*	FALSE	NA	5965	618.341
INTERVAL	Metabolon	11	ENSG00000168569	TMEM223	M33821	1-dihomo-linolenoyl-GPC (20:3n3 or 6)*	FALSE	NA	1520	546.355
INTERVAL	Metabolon	11	ENSG00000168569	TMEM223	M33822	1-docosahexaenoyl-GPC (22:6)*	FALSE	NA	1455	568.34
INTERVAL	Metabolon	11	ENSG00000168569	TMEM223	M33871	1-dihomo-linoleoyl-GPC (20:2)*	FALSE	NA	1577	548.371
INTERVAL	Metabolon	11	ENSG00000168569	TMEM223	M33969	stearidonate (18:4n3)	FALSE	NA	5395	275.202
INTERVAL	Metabolon	11	ENSG00000168569	TMEM223	M33973	epiandrosterone sulfate	FALSE	NA	4855	369.174
INTERVAL	Metabolon	11	ENSG00000168569	TMEM223	M34214	1-arachidonoyl-GPI (20:4)*	FALSE	NA	5482	619.289
INTERVAL	Metabolon	11	ENSG00000168569	TMEM223	M34397	1-arachidonylglycerol (20:4)	FALSE	NA	6450	303.233
INTERVAL	Metabolon	11	ENSG00000168569	TMEM223	M34419	1-linoleoyl-GPC (18:2)	FALSE	NA	1465	520.34
INTERVAL	Metabolon	11	ENSG00000168569	TMEM223	M35186	1-arachidonoyl-GPE (20:4n6)*	FALSE	NA	1450	502.293
INTERVAL	Metabolon	11	ENSG00000168569	TMEM223	M35257	2-linoleoyl-GPC (18:2)*	FALSE	NA	6013.2	594.341
INTERVAL	Metabolon	11	ENSG00000168569	TMEM223	M35718	dihomo-linolenate (20:3n3 or n6)	FALSE	NA	5596	305.249
INTERVAL	Metabolon	11	ENSG00000168569	TMEM223	M36593	2-linoleoyl-GPE (18:2)*	FALSE	NA	5813	476.278
INTERVAL	Metabolon	11	ENSG00000168569	TMEM223	M36594	1-linoleoyl-GPI (18:2)*	FALSE	NA	5494	595.289
INTERVAL	Metabolon	11	ENSG00000168569	TMEM223	M36600	1-linoleoyl-GPE (18:2)*	FALSE	NA	1482	478.293
INTERVAL	Metabolon	11	ENSG00000168569	TMEM223	M37207	4-androsten-3alpha,17alpha-diol monosulfate (2)	FALSE	NA	4712	369.174
INTERVAL	Metabolon	11	ENSG00000168569	TMEM223	M37231	1-docosapentaenoyl-GPC (22:5n3)*	FALSE	NA	1462	570.355
INTERVAL	Metabolon	11	ENSG00000168569	TMEM223	M37506	palmitoyl sphingomyelin (d18:1/16:0)	FALSE	NA	2168	703.575
INTERVAL	Metabolon	11	ENSG00000168569	TMEM223	M37529	sphingomyelin (d18:1/18:1, d18:2/18:0)	FALSE	NA	2167	729.591
INTERVAL	Metabolon	11	ENSG00000168569	TMEM223	M40708	pregnanediol-3-glucuronide	FALSE	NA	5145	495.296
INTERVAL	Metabolon	11	ENSG00000168569	TMEM223	M42446	1-palmitoyl-2-linoleoyl-GPC (16:0/18:2)	FALSE	NA	2160	758.569
INTERVAL	Metabolon	11	ENSG00000168569	TMEM223	M42449	1-palmitoyl-2-linoleoyl-GPE (16:0/18:2)	FALSE	NA	2275	716.523
INTERVAL	Metabolon	11	ENSG00000168569	TMEM223	M42450	1-stearoyl-2-arachidonoyl-GPC (18:0/20:4)	FALSE	NA	2300	810.601
INTERVAL	Metabolon	11	ENSG00000168569	TMEM223	M42459	sphingomyelin (d18:2/16:0, d18:1/16:1)*	FALSE	NA	2002	701.559
INTERVAL	Metabolon	11	ENSG00000168569	TMEM223	M44563	1-eicosapentaenoyl-GPC (20:5)*	FALSE	NA	1395	542.324
INTERVAL	Metabolon	11	ENSG00000168569	TMEM223	M44630	1-dihomo-linolenoyl-GPE (20:3n3 or 6)*	FALSE	NA	6032	502.294
INTERVAL	Metabolon	11	ENSG00000168569	TMEM223	M44675	docosahexaenoate (DHA; 22:6n3)	FALSE	NA	5525	327.233
INTERVAL	Metabolon	11	ENSG00000168569	TMEM223	M45675	1-docosapentaenoyl-GPC (22:5n6)*	FALSE	NA	6050	644.357
INTERVAL	Metabolon	11	ENSG00000168569	TMEM223	M46203	2-docosahexaenoyl-GPC (22:6)*	FALSE	NA	5760	642.341
INTERVAL	Metabolon	11	ENSG00000168569	TMEM223	M46325	1-arachidonoyl-GPA (20:4)	FALSE	NA	5499	457.236
INTERVAL	Metabolon	11	ENSG00000168569	TMEM223	M46460	X - 11444	FALSE	NA	3972	541.265
INTERVAL	Metabolon	11	ENSG00000168569	TMEM223	M46512	X - 21467	FALSE	NA	4041	262.62
INTERVAL	Metabolon	11	ENSG00000168569	TMEM223	M46633	X - 12844	FALSE	NA	4185	539.249
INTERVAL	Metabolon	11	ENSG00000168569	TMEM223	M46634	X - 12846	FALSE	NA	4228	481.243
INTERVAL	Metabolon	11	ENSG00000168569	TMEM223	M47112	etiocholanolone glucuronide	FALSE	NA	4915	465.249
INTERVAL	Metabolon	11	ENSG00000168569	TMEM223	M47640	X - 22379	FALSE	NA	4968	465.25
INTERVAL	Metabolon	11	ENSG00000168569	TMEM223	M47888	1-eicosapentaenoyl-GPE (20:5)*	FALSE	NA	5665	498.263
INTERVAL	Metabolon	11	ENSG00000168569	TMEM223	M48491	sphingomyelin (d18:1/20:1, d18:2/20:0)*	FALSE	NA	2383	757.622
INTERVAL	Metabolon	11	ENSG00000168569	TMEM223	M48493	sphingomyelin (d18:1/22:1, d18:2/22:0, d16:1/24:1)*	FALSE	NA	2666	785.653
INTERVAL	Metabolon	11	ENSG00000168569	TMEM223	M49583	X - 23705	FALSE	NA	2382	796.621
INTERVAL	Metabolon	11	ENSG00000168569	TMEM223	M52083	X - 24054	FALSE	NA	2345	726.541
INTERVAL	Metabolon	11	ENSG00000168569	TMEM223	M52437	sphingomyelin (d18:2/24:1, d18:1/24:2)*	FALSE	NA	2635	811.669
INTERVAL	Metabolon	11	ENSG00000168569	TMEM223	M52446	1-stearoyl-2-linoleoyl-GPE (18:0/18:2)*	FALSE	NA	2522	744.554
INTERVAL	Metabolon	11	ENSG00000168569	TMEM223	M52447	1-stearoyl-2-arachidonoyl-GPE (18:0/20:4)	FALSE	NA	2424	768.554
INTERVAL	Metabolon	11	ENSG00000168569	TMEM223	M52449	1-stearoyl-2-arachidonoyl-GPI (18:0/20:4)	FALSE	NA	870	885.549
INTERVAL	Metabolon	11	ENSG00000168569	TMEM223	M52450	1-palmitoyl-2-linoleoyl-GPI (16:0/18:2)	FALSE	NA	910	833.519
INTERVAL	Metabolon	11	ENSG00000168569	TMEM223	M52451	1-oleoyl-2-linoleoyl-GPI (18:1/18:2)*	FALSE	NA	902	859.534
INTERVAL	Metabolon	11	ENSG00000168569	TMEM223	M52452	1-stearoyl-2-linoleoyl-GPC (18:0/18:2)*	FALSE	NA	2380	786.601
INTERVAL	Metabolon	11	ENSG00000168569	TMEM223	M52453	1-oleoyl-2-linoleoyl-GPC (18:1/18:2)*	FALSE	NA	2165	784.585
INTERVAL	Metabolon	11	ENSG00000168569	TMEM223	M52454	1-palmitoyl-2-dihomo-linolenoyl-GPC (16:0/20:3n3 or 6)*	FALSE	NA	2199	784.585
INTERVAL	Metabolon	11	ENSG00000168569	TMEM223	M52462	1-palmitoyl-2-arachidonoyl-GPC (16:0/20:4)	FALSE	NA	2091	782.569
INTERVAL	Metabolon	11	ENSG00000168569	TMEM223	M52463	1-palmitoyl-2-eicosapentaenoyl-GPC (16:0/20:5)*	FALSE	NA	1989	780.554
INTERVAL	Metabolon	11	ENSG00000168569	TMEM223	M52464	1-palmitoyl-2-arachidonoyl-GPE (16:0/20:4)*	FALSE	NA	2198	740.523
INTERVAL	Metabolon	11	ENSG00000168569	TMEM223	M52467	1-palmitoyl-2-arachidonoyl-GPI (16:0/20:4)*	FALSE	NA	892	857.519
INTERVAL	Metabolon	11	ENSG00000168569	TMEM223	M52468	1-stearoyl-2-linoleoyl-GPI (18:0/18:2)	FALSE	NA	910	861.55
INTERVAL	Metabolon	11	ENSG00000168569	TMEM223	M52474	1-(1-enyl-palmitoyl)-GPC (P-16:0)*	FALSE	NA	1547	480.345
INTERVAL	Metabolon	11	ENSG00000168569	TMEM223	M52475	1-(1-enyl-stearoyl)-2-arachidonoyl-GPE (P-18:0/20:4)*	FALSE	NA	2511	752.559
INTERVAL	Metabolon	11	ENSG00000168569	TMEM223	M52497	1-pentadecanoyl-2-linoleoyl-GPC (15:0/18:2)*	FALSE	NA	2057	744.554
INTERVAL	Metabolon	11	ENSG00000168569	TMEM223	M52500	1-margaroyl-2-linoleoyl-GPC (17:0/18:2)*	FALSE	NA	2242	772.585
INTERVAL	Metabolon	11	ENSG00000168569	TMEM223	M52603	1,2-dilinoleoyl-GPC (18:2/18:2)	FALSE	NA	2006	782.569
INTERVAL	Metabolon	11	ENSG00000168569	TMEM223	M52610	1-palmitoyl-2-docosahexaenoyl-GPC (16:0/22:6)	FALSE	NA	2023	806.569
INTERVAL	Metabolon	11	ENSG00000168569	TMEM223	M52611	1-stearoyl-2-docosahexaenoyl-GPC (18:0/22:6)	FALSE	NA	2197	834.601
INTERVAL	Metabolon	11	ENSG00000168569	TMEM223	M52613	1-(1-enyl-stearoyl)-2-arachidonoyl-GPC (P-18:0/20:4)	FALSE	NA	2350	794.606
INTERVAL	Metabolon	11	ENSG00000168569	TMEM223	M52616	1-palmitoyl-2-stearoyl-GPC (16:0/18:0)	FALSE	NA	2653	762.601
INTERVAL	Metabolon	11	ENSG00000168569	TMEM223	M52629	1-stearoyl-2-dihomo-linolenoyl-GPC (18:0/20:3n3 or 6)*	FALSE	NA	2384	812.616
INTERVAL	Metabolon	11	ENSG00000168569	TMEM223	M52630	1-(1-enyl-palmitoyl)-2-docosahexaenoyl-GPC (P-16:0/22:6)*	FALSE	NA	2041	790.574
INTERVAL	Metabolon	11	ENSG00000168569	TMEM223	M52673	1-(1-enyl-palmitoyl)-2-arachidonoyl-GPE (P-16:0/20:4)*	FALSE	NA	2270	724.528
INTERVAL	Metabolon	11	ENSG00000168569	TMEM223	M52677	1-(1-enyl-palmitoyl)-2-linoleoyl-GPE (P-16:0/18:2)*	FALSE	NA	2351	700.528
INTERVAL	Metabolon	11	ENSG00000168569	TMEM223	M52689	1-(1-enyl-palmitoyl)-2-arachidonoyl-GPC (P-16:0/20:4)*	FALSE	NA	2154	766.574
INTERVAL	Metabolon	11	ENSG00000168569	TMEM223	M52698	1-adrenoyl-GPC (22:4)*	FALSE	NA	1512	572.371
INTERVAL	Metabolon	11	ENSG00000168569	TMEM223	M52699	1-stearoyl-2-docosapentaenoyl-GPC (18:0/22:5n3)*	FALSE	NA	2282	836.616
INTERVAL	Metabolon	11	ENSG00000168569	TMEM223	M52700	1-stearoyl-2-docosapentaenoyl-GPC (18:0/22:5n6)*	FALSE	NA	2369	836.616
INTERVAL	Metabolon	11	ENSG00000168569	TMEM223	M52701	1-(1-enyl-oleoyl)-GPC (P-18:1)*	FALSE	NA	1547	506.361
INTERVAL	Metabolon	11	ENSG00000168569	TMEM223	M52703	1-stearyl-GPC (O-18:0)*	FALSE	NA	1653	510.392
INTERVAL	Metabolon	11	ENSG00000168569	TMEM223	M52707	1-myristoyl-2-linoleoyl-GPC (14:0/18:2)*	FALSE	NA	1976	730.538
INTERVAL	Metabolon	11	ENSG00000168569	TMEM223	M52710	1-linoleoyl-2-arachidonoyl-GPC (18:2/20:4n6)*	FALSE	NA	1969	806.569
INTERVAL	Metabolon	11	ENSG00000168569	TMEM223	M52716	1-(1-enyl-palmitoyl)-2-palmitoyl-GPC (P-16:0/16:0)*	FALSE	NA	2454	718.574
INTERVAL	Metabolon	11	ENSG00000168569	TMEM223	M52718	1-palmityl-2-arachidonoyl-GPC (O-16:0/20:4)*	FALSE	NA	2183	768.59
INTERVAL	Metabolon	11	ENSG00000168569	TMEM223	M52719	phosphatidylcholine (16:0/22:5n3, 18:1/20:4)*	FALSE	NA	2100	808.585
INTERVAL	Metabolon	11	ENSG00000168569	TMEM223	M52720	phosphatidylcholine (18:0/20:5, 16:0/22:5n6)*	FALSE	NA	2155	808.585
INTERVAL	Metabolon	11	ENSG00000168569	TMEM223	M52738	1-stearoyl-2-meadoyl-GPC (18:0/20:3n9)*	FALSE	NA	2471	812.616
INTERVAL	Metabolon	11	ENSG00000168569	TMEM223	M52748	1-(1-enyl-stearoyl)-2-linoleoyl-GPE (P-18:0/18:2)*	FALSE	NA	2633	728.559
INTERVAL	Metabolon	11	ENSG00000169519	METTL15	M36747	deoxycarnitine	FALSE	NA	2052	146.118
INTERVAL	Metabolon	11	ENSG00000171067	C11orf24	M27710	N-acetylglycine	FALSE	NA	731	116.035
INTERVAL	Metabolon	11	ENSG00000171067	C11orf24	M31932	propionylglycine	FALSE	NA	960	130.051
INTERVAL	Metabolon	11	ENSG00000171067	C11orf24	M32390	N-acetyltyrosine	FALSE	NA	1680	222.077
INTERVAL	Metabolon	11	ENSG00000171067	C11orf24	M33950	N-acetylphenylalanine	FALSE	NA	2597	206.082
INTERVAL	Metabolon	11	ENSG00000171067	C11orf24	M33959	N-acetyltryptophan	FALSE	NA	2630	245.093
INTERVAL	Metabolon	11	ENSG00000171067	C11orf24	M43255	N-acetyl-1-methylhistidine*	FALSE	NA	2100	212.103
INTERVAL	Metabolon	11	ENSG00000171067	C11orf24	M47013	X - 16570	FALSE	NA	3765	198.114
INTERVAL	Metabolon	11	ENSG00000171067	C11orf24	M48757	N-acetylkynurenine (2)	FALSE	NA	2378	249.088
INTERVAL	Metabolon	11	ENSG00000171219	CDC42BPG	M01498	N6,N6,N6-trimethyllysine	FALSE	NA	2825	189.16
INTERVAL	Metabolon	11	ENSG00000171219	CDC42BPG	M36747	deoxycarnitine	FALSE	NA	2052	146.118
INTERVAL	Metabolon	11	ENSG00000171219	CDC42BPG	M37210	4-androsten-3beta,17beta-diol monosulfate (2)	FALSE	NA	4500	369.174
INTERVAL	Metabolon	11	ENSG00000171219	CDC42BPG	M43802	guanidinoacetate	FALSE	NA	1937	118.061
INTERVAL	Metabolon	11	ENSG00000171219	CDC42BPG	M46455	X - 21410	FALSE	NA	3921	385.17
INTERVAL	Metabolon	11	ENSG00000171219	CDC42BPG	M47640	X - 22379	FALSE	NA	4968	465.25
INTERVAL	Metabolon	11	ENSG00000171219	CDC42BPG	M47695	X - 12117	FALSE	NA	2366	204.134
INTERVAL	Metabolon	11	ENSG00000172500	FIBP	M01498	N6,N6,N6-trimethyllysine	FALSE	FALSE	2825	189.16
INTERVAL	Metabolon	11	ENSG00000172500	FIBP	M32390	N-acetyltyrosine	FALSE	NA	1680	222.077
INTERVAL	Metabolon	11	ENSG00000172500	FIBP	M33950	N-acetylphenylalanine	FALSE	NA	2597	206.082
INTERVAL	Metabolon	11	ENSG00000172500	FIBP	M33959	N-acetyltryptophan	FALSE	NA	2630	245.093
INTERVAL	Metabolon	11	ENSG00000172500	FIBP	M36747	deoxycarnitine	FALSE	FALSE	2052	146.118
INTERVAL	Metabolon	11	ENSG00000172500	FIBP	M43802	guanidinoacetate	FALSE	NA	1937	118.061
INTERVAL	Metabolon	11	ENSG00000172500	FIBP	M47695	X - 12117	FALSE	FALSE	2366	204.134
INTERVAL	Metabolon	11	ENSG00000172508	CARNS1	M27710	N-acetylglycine	FALSE	NA	731	116.035
INTERVAL	Metabolon	11	ENSG00000172508	CARNS1	M31932	propionylglycine	FALSE	NA	960	130.051
INTERVAL	Metabolon	11	ENSG00000172508	CARNS1	M32390	N-acetyltyrosine	FALSE	NA	1680	222.077
INTERVAL	Metabolon	11	ENSG00000172508	CARNS1	M33950	N-acetylphenylalanine	FALSE	NA	2597	206.082
INTERVAL	Metabolon	11	ENSG00000172508	CARNS1	M33959	N-acetyltryptophan	FALSE	NA	2630	245.093
INTERVAL	Metabolon	11	ENSG00000172508	CARNS1	M43255	N-acetyl-1-methylhistidine*	FALSE	NA	2100	212.103
INTERVAL	Metabolon	11	ENSG00000172508	CARNS1	M47013	X - 16570	FALSE	NA	3765	198.114
INTERVAL	Metabolon	11	ENSG00000172508	CARNS1	M48757	N-acetylkynurenine (2)	FALSE	NA	2378	249.088
INTERVAL	Metabolon	11	ENSG00000172531	PPP1CA	M27710	N-acetylglycine	FALSE	NA	731	116.035
INTERVAL	Metabolon	11	ENSG00000172531	PPP1CA	M31932	propionylglycine	FALSE	NA	960	130.051
INTERVAL	Metabolon	11	ENSG00000172531	PPP1CA	M32390	N-acetyltyrosine	FALSE	NA	1680	222.077
INTERVAL	Metabolon	11	ENSG00000172531	PPP1CA	M33950	N-acetylphenylalanine	FALSE	NA	2597	206.082
INTERVAL	Metabolon	11	ENSG00000172531	PPP1CA	M33959	N-acetyltryptophan	FALSE	NA	2630	245.093
INTERVAL	Metabolon	11	ENSG00000172531	PPP1CA	M43255	N-acetyl-1-methylhistidine*	FALSE	NA	2100	212.103
INTERVAL	Metabolon	11	ENSG00000172531	PPP1CA	M47013	X - 16570	FALSE	NA	3765	198.114
INTERVAL	Metabolon	11	ENSG00000172531	PPP1CA	M48757	N-acetylkynurenine (2)	FALSE	NA	2378	249.088
INTERVAL	Metabolon	11	ENSG00000172543	CTSW	M01498	N6,N6,N6-trimethyllysine	FALSE	FALSE	2825	189.16
INTERVAL	Metabolon	11	ENSG00000172543	CTSW	M32390	N-acetyltyrosine	FALSE	NA	1680	222.077
INTERVAL	Metabolon	11	ENSG00000172543	CTSW	M33950	N-acetylphenylalanine	FALSE	NA	2597	206.082
INTERVAL	Metabolon	11	ENSG00000172543	CTSW	M33959	N-acetyltryptophan	FALSE	NA	2630	245.093
INTERVAL	Metabolon	11	ENSG00000172543	CTSW	M36747	deoxycarnitine	FALSE	FALSE	2052	146.118
INTERVAL	Metabolon	11	ENSG00000172543	CTSW	M43802	guanidinoacetate	FALSE	NA	1937	118.061
INTERVAL	Metabolon	11	ENSG00000172543	CTSW	M47695	X - 12117	FALSE	FALSE	2366	204.134
INTERVAL	Metabolon	11	ENSG00000172613	RAD9A	M27710	N-acetylglycine	FALSE	FALSE	731	116.035
INTERVAL	Metabolon	11	ENSG00000172613	RAD9A	M31932	propionylglycine	FALSE	FALSE	960	130.051
INTERVAL	Metabolon	11	ENSG00000172613	RAD9A	M32390	N-acetyltyrosine	FALSE	FALSE	1680	222.077
INTERVAL	Metabolon	11	ENSG00000172613	RAD9A	M33950	N-acetylphenylalanine	FALSE	FALSE	2597	206.082
INTERVAL	Metabolon	11	ENSG00000172613	RAD9A	M33959	N-acetyltryptophan	FALSE	FALSE	2630	245.093
INTERVAL	Metabolon	11	ENSG00000172613	RAD9A	M43255	N-acetyl-1-methylhistidine*	FALSE	FALSE	2100	212.103
INTERVAL	Metabolon	11	ENSG00000172613	RAD9A	M47013	X - 16570	FALSE	FALSE	3765	198.114
INTERVAL	Metabolon	11	ENSG00000172613	RAD9A	M48757	N-acetylkynurenine (2)	FALSE	FALSE	2378	249.088
INTERVAL	Metabolon	11	ENSG00000172638	EFEMP2	M01498	N6,N6,N6-trimethyllysine	FALSE	NA	2825	189.16
INTERVAL	Metabolon	11	ENSG00000172638	EFEMP2	M36747	deoxycarnitine	FALSE	NA	2052	146.118
INTERVAL	Metabolon	11	ENSG00000172638	EFEMP2	M43802	guanidinoacetate	FALSE	NA	1937	118.061
INTERVAL	Metabolon	11	ENSG00000172638	EFEMP2	M47695	X - 12117	FALSE	NA	2366	204.134
INTERVAL	Metabolon	11	ENSG00000172663	TMEM134	M27710	N-acetylglycine	FALSE	FALSE	731	116.035
INTERVAL	Metabolon	11	ENSG00000172663	TMEM134	M31932	propionylglycine	FALSE	FALSE	960	130.051
INTERVAL	Metabolon	11	ENSG00000172663	TMEM134	M32390	N-acetyltyrosine	FALSE	FALSE	1680	222.077
INTERVAL	Metabolon	11	ENSG00000172663	TMEM134	M33950	N-acetylphenylalanine	FALSE	FALSE	2597	206.082
INTERVAL	Metabolon	11	ENSG00000172663	TMEM134	M33959	N-acetyltryptophan	FALSE	FALSE	2630	245.093
INTERVAL	Metabolon	11	ENSG00000172663	TMEM134	M43255	N-acetyl-1-methylhistidine*	FALSE	FALSE	2100	212.103
INTERVAL	Metabolon	11	ENSG00000172663	TMEM134	M47013	X - 16570	FALSE	FALSE	3765	198.114
INTERVAL	Metabolon	11	ENSG00000172663	TMEM134	M48757	N-acetylkynurenine (2)	FALSE	FALSE	2378	249.088
INTERVAL	Metabolon	11	ENSG00000172725	CORO1B	M27710	N-acetylglycine	FALSE	FALSE	731	116.035
INTERVAL	Metabolon	11	ENSG00000172725	CORO1B	M31932	propionylglycine	FALSE	TRUE	960	130.051
INTERVAL	Metabolon	11	ENSG00000172725	CORO1B	M32390	N-acetyltyrosine	FALSE	FALSE	1680	222.077
INTERVAL	Metabolon	11	ENSG00000172725	CORO1B	M33950	N-acetylphenylalanine	FALSE	FALSE	2597	206.082
INTERVAL	Metabolon	11	ENSG00000172725	CORO1B	M33959	N-acetyltryptophan	FALSE	FALSE	2630	245.093
INTERVAL	Metabolon	11	ENSG00000172725	CORO1B	M43255	N-acetyl-1-methylhistidine*	FALSE	FALSE	2100	212.103
INTERVAL	Metabolon	11	ENSG00000172725	CORO1B	M47013	X - 16570	FALSE	FALSE	3765	198.114
INTERVAL	Metabolon	11	ENSG00000172725	CORO1B	M48757	N-acetylkynurenine (2)	FALSE	FALSE	2378	249.088
INTERVAL	Metabolon	11	ENSG00000172732	MUS81	M01498	N6,N6,N6-trimethyllysine	FALSE	FALSE	2825	189.16
INTERVAL	Metabolon	11	ENSG00000172732	MUS81	M36747	deoxycarnitine	FALSE	FALSE	2052	146.118
INTERVAL	Metabolon	11	ENSG00000172732	MUS81	M43802	guanidinoacetate	FALSE	FALSE	1937	118.061
INTERVAL	Metabolon	11	ENSG00000172732	MUS81	M47695	X - 12117	FALSE	FALSE	2366	204.134
INTERVAL	Metabolon	11	ENSG00000172757	CFL1	M01498	N6,N6,N6-trimethyllysine	FALSE	FALSE	2825	189.16
INTERVAL	Metabolon	11	ENSG00000172757	CFL1	M36747	deoxycarnitine	FALSE	FALSE	2052	146.118
INTERVAL	Metabolon	11	ENSG00000172757	CFL1	M43802	guanidinoacetate	FALSE	FALSE	1937	118.061
INTERVAL	Metabolon	11	ENSG00000172757	CFL1	M47695	X - 12117	FALSE	FALSE	2366	204.134
INTERVAL	Metabolon	11	ENSG00000172803	SNX32	M01498	N6,N6,N6-trimethyllysine	FALSE	FALSE	2825	189.16
INTERVAL	Metabolon	11	ENSG00000172803	SNX32	M36747	deoxycarnitine	FALSE	FALSE	2052	146.118
INTERVAL	Metabolon	11	ENSG00000172803	SNX32	M43802	guanidinoacetate	FALSE	FALSE	1937	118.061
INTERVAL	Metabolon	11	ENSG00000172803	SNX32	M47695	X - 12117	FALSE	FALSE	2366	204.134
INTERVAL	Metabolon	11	ENSG00000172830	SSH3	M27710	N-acetylglycine	FALSE	NA	731	116.035
INTERVAL	Metabolon	11	ENSG00000172830	SSH3	M31932	propionylglycine	FALSE	NA	960	130.051
INTERVAL	Metabolon	11	ENSG00000172830	SSH3	M32390	N-acetyltyrosine	FALSE	NA	1680	222.077
INTERVAL	Metabolon	11	ENSG00000172830	SSH3	M33950	N-acetylphenylalanine	FALSE	NA	2597	206.082
INTERVAL	Metabolon	11	ENSG00000172830	SSH3	M33959	N-acetyltryptophan	FALSE	NA	2630	245.093
INTERVAL	Metabolon	11	ENSG00000172830	SSH3	M43255	N-acetyl-1-methylhistidine*	FALSE	NA	2100	212.103
INTERVAL	Metabolon	11	ENSG00000172830	SSH3	M47013	X - 16570	FALSE	NA	3765	198.114
INTERVAL	Metabolon	11	ENSG00000172830	SSH3	M48757	N-acetylkynurenine (2)	FALSE	NA	2378	249.088
INTERVAL	Metabolon	11	ENSG00000172922	RNASEH2C	M01498	N6,N6,N6-trimethyllysine	FALSE	FALSE	2825	189.16
INTERVAL	Metabolon	11	ENSG00000172922	RNASEH2C	M36747	deoxycarnitine	FALSE	FALSE	2052	146.118
INTERVAL	Metabolon	11	ENSG00000172922	RNASEH2C	M43802	guanidinoacetate	FALSE	FALSE	1937	118.061
INTERVAL	Metabolon	11	ENSG00000172922	RNASEH2C	M47695	X - 12117	FALSE	FALSE	2366	204.134
INTERVAL	Metabolon	11	ENSG00000172932	ANKRD13D	M27710	N-acetylglycine	FALSE	FALSE	731	116.035
INTERVAL	Metabolon	11	ENSG00000172932	ANKRD13D	M31932	propionylglycine	FALSE	FALSE	960	130.051
INTERVAL	Metabolon	11	ENSG00000172932	ANKRD13D	M32390	N-acetyltyrosine	FALSE	FALSE	1680	222.077
INTERVAL	Metabolon	11	ENSG00000172932	ANKRD13D	M33950	N-acetylphenylalanine	FALSE	FALSE	2597	206.082
INTERVAL	Metabolon	11	ENSG00000172932	ANKRD13D	M33959	N-acetyltryptophan	FALSE	FALSE	2630	245.093
INTERVAL	Metabolon	11	ENSG00000172932	ANKRD13D	M43255	N-acetyl-1-methylhistidine*	FALSE	FALSE	2100	212.103
INTERVAL	Metabolon	11	ENSG00000172932	ANKRD13D	M47013	X - 16570	FALSE	FALSE	3765	198.114
INTERVAL	Metabolon	11	ENSG00000172932	ANKRD13D	M48757	N-acetylkynurenine (2)	FALSE	FALSE	2378	249.088
INTERVAL	Metabolon	11	ENSG00000172977	KAT5	M01498	N6,N6,N6-trimethyllysine	FALSE	FALSE	2825	189.16
INTERVAL	Metabolon	11	ENSG00000172977	KAT5	M36747	deoxycarnitine	FALSE	FALSE	2052	146.118
INTERVAL	Metabolon	11	ENSG00000172977	KAT5	M43802	guanidinoacetate	FALSE	FALSE	1937	118.061
INTERVAL	Metabolon	11	ENSG00000172977	KAT5	M47695	X - 12117	FALSE	FALSE	2366	204.134
INTERVAL	Metabolon	11	ENSG00000173020	GRK2	M27710	N-acetylglycine	FALSE	FALSE	731	116.035
INTERVAL	Metabolon	11	ENSG00000173020	GRK2	M31932	propionylglycine	FALSE	FALSE	960	130.051
INTERVAL	Metabolon	11	ENSG00000173020	GRK2	M32390	N-acetyltyrosine	FALSE	FALSE	1680	222.077
INTERVAL	Metabolon	11	ENSG00000173020	GRK2	M33950	N-acetylphenylalanine	FALSE	FALSE	2597	206.082
INTERVAL	Metabolon	11	ENSG00000173020	GRK2	M33959	N-acetyltryptophan	FALSE	FALSE	2630	245.093
INTERVAL	Metabolon	11	ENSG00000173020	GRK2	M43255	N-acetyl-1-methylhistidine*	FALSE	FALSE	2100	212.103
INTERVAL	Metabolon	11	ENSG00000173020	GRK2	M47013	X - 16570	FALSE	FALSE	3765	198.114
INTERVAL	Metabolon	11	ENSG00000173020	GRK2	M48757	N-acetylkynurenine (2)	FALSE	FALSE	2378	249.088
INTERVAL	Metabolon	11	ENSG00000173039	RELA	M01498	N6,N6,N6-trimethyllysine	FALSE	NA	2825	189.16
INTERVAL	Metabolon	11	ENSG00000173039	RELA	M36747	deoxycarnitine	FALSE	NA	2052	146.118
INTERVAL	Metabolon	11	ENSG00000173039	RELA	M43802	guanidinoacetate	FALSE	NA	1937	118.061
INTERVAL	Metabolon	11	ENSG00000173039	RELA	M47695	X - 12117	FALSE	NA	2366	204.134
INTERVAL	Metabolon	11	ENSG00000173113	TRMT112	M01498	N6,N6,N6-trimethyllysine	FALSE	NA	2825	189.16
INTERVAL	Metabolon	11	ENSG00000173113	TRMT112	M33973	epiandrosterone sulfate	FALSE	NA	4855	369.174
INTERVAL	Metabolon	11	ENSG00000173113	TRMT112	M37207	4-androsten-3alpha,17alpha-diol monosulfate (2)	FALSE	NA	4712	369.174
INTERVAL	Metabolon	11	ENSG00000173113	TRMT112	M37210	4-androsten-3beta,17beta-diol monosulfate (2)	FALSE	FALSE	4500	369.174
INTERVAL	Metabolon	11	ENSG00000173113	TRMT112	M40708	pregnanediol-3-glucuronide	FALSE	NA	5145	495.296
INTERVAL	Metabolon	11	ENSG00000173113	TRMT112	M46455	X - 21410	FALSE	FALSE	3921	385.17
INTERVAL	Metabolon	11	ENSG00000173113	TRMT112	M46512	X - 21467	FALSE	NA	4041	262.62
INTERVAL	Metabolon	11	ENSG00000173113	TRMT112	M46633	X - 12844	FALSE	NA	4185	539.249
INTERVAL	Metabolon	11	ENSG00000173113	TRMT112	M46634	X - 12846	FALSE	NA	4228	481.243
INTERVAL	Metabolon	11	ENSG00000173113	TRMT112	M47112	etiocholanolone glucuronide	FALSE	NA	4915	465.249
INTERVAL	Metabolon	11	ENSG00000173113	TRMT112	M47640	X - 22379	FALSE	FALSE	4968	465.25
INTERVAL	Metabolon	11	ENSG00000173120	KDM2A	M27710	N-acetylglycine	NA	FALSE	731	116.035
INTERVAL	Metabolon	11	ENSG00000173120	KDM2A	M31932	propionylglycine	NA	FALSE	960	130.051
INTERVAL	Metabolon	11	ENSG00000173120	KDM2A	M32390	N-acetyltyrosine	NA	FALSE	1680	222.077
INTERVAL	Metabolon	11	ENSG00000173120	KDM2A	M33950	N-acetylphenylalanine	NA	FALSE	2597	206.082
INTERVAL	Metabolon	11	ENSG00000173120	KDM2A	M33959	N-acetyltryptophan	NA	FALSE	2630	245.093
INTERVAL	Metabolon	11	ENSG00000173120	KDM2A	M43255	N-acetyl-1-methylhistidine*	NA	FALSE	2100	212.103
INTERVAL	Metabolon	11	ENSG00000173120	KDM2A	M47013	X - 16570	NA	FALSE	3765	198.114
INTERVAL	Metabolon	11	ENSG00000173120	KDM2A	M48757	N-acetylkynurenine (2)	NA	FALSE	2378	249.088
INTERVAL	Metabolon	11	ENSG00000173156	RHOD	M27710	N-acetylglycine	FALSE	NA	731	116.035
INTERVAL	Metabolon	11	ENSG00000173156	RHOD	M31932	propionylglycine	FALSE	NA	960	130.051
INTERVAL	Metabolon	11	ENSG00000173156	RHOD	M32390	N-acetyltyrosine	FALSE	NA	1680	222.077
INTERVAL	Metabolon	11	ENSG00000173156	RHOD	M33950	N-acetylphenylalanine	FALSE	NA	2597	206.082
INTERVAL	Metabolon	11	ENSG00000173156	RHOD	M33959	N-acetyltryptophan	FALSE	NA	2630	245.093
INTERVAL	Metabolon	11	ENSG00000173156	RHOD	M43255	N-acetyl-1-methylhistidine*	FALSE	NA	2100	212.103
INTERVAL	Metabolon	11	ENSG00000173156	RHOD	M47013	X - 16570	FALSE	NA	3765	198.114
INTERVAL	Metabolon	11	ENSG00000173156	RHOD	M48757	N-acetylkynurenine (2)	FALSE	NA	2378	249.088
INTERVAL	Metabolon	11	ENSG00000173264	GPR137	M01498	N6,N6,N6-trimethyllysine	FALSE	NA	2825	189.16
INTERVAL	Metabolon	11	ENSG00000173264	GPR137	M33973	epiandrosterone sulfate	FALSE	NA	4855	369.174
INTERVAL	Metabolon	11	ENSG00000173264	GPR137	M37207	4-androsten-3alpha,17alpha-diol monosulfate (2)	FALSE	NA	4712	369.174
INTERVAL	Metabolon	11	ENSG00000173264	GPR137	M37210	4-androsten-3beta,17beta-diol monosulfate (2)	FALSE	FALSE	4500	369.174
INTERVAL	Metabolon	11	ENSG00000173264	GPR137	M40708	pregnanediol-3-glucuronide	FALSE	NA	5145	495.296
INTERVAL	Metabolon	11	ENSG00000173264	GPR137	M46455	X - 21410	FALSE	FALSE	3921	385.17
INTERVAL	Metabolon	11	ENSG00000173264	GPR137	M46512	X - 21467	FALSE	NA	4041	262.62
INTERVAL	Metabolon	11	ENSG00000173264	GPR137	M46633	X - 12844	FALSE	NA	4185	539.249
INTERVAL	Metabolon	11	ENSG00000173264	GPR137	M46634	X - 12846	FALSE	NA	4228	481.243
INTERVAL	Metabolon	11	ENSG00000173264	GPR137	M47112	etiocholanolone glucuronide	FALSE	NA	4915	465.249
INTERVAL	Metabolon	11	ENSG00000173264	GPR137	M47640	X - 22379	FALSE	FALSE	4968	465.25
INTERVAL	Metabolon	11	ENSG00000173327	MAP3K11	M01498	N6,N6,N6-trimethyllysine	FALSE	FALSE	2825	189.16
INTERVAL	Metabolon	11	ENSG00000173327	MAP3K11	M36747	deoxycarnitine	FALSE	FALSE	2052	146.118
INTERVAL	Metabolon	11	ENSG00000173327	MAP3K11	M43802	guanidinoacetate	FALSE	FALSE	1937	118.061
INTERVAL	Metabolon	11	ENSG00000173327	MAP3K11	M47695	X - 12117	FALSE	FALSE	2366	204.134
INTERVAL	Metabolon	11	ENSG00000173338	KCNK7	M01498	N6,N6,N6-trimethyllysine	FALSE	NA	2825	189.16
INTERVAL	Metabolon	11	ENSG00000173338	KCNK7	M36747	deoxycarnitine	FALSE	NA	2052	146.118
INTERVAL	Metabolon	11	ENSG00000173338	KCNK7	M43802	guanidinoacetate	FALSE	NA	1937	118.061
INTERVAL	Metabolon	11	ENSG00000173338	KCNK7	M47695	X - 12117	FALSE	NA	2366	204.134
INTERVAL	Metabolon	11	ENSG00000173442	EHBP1L1	M01498	N6,N6,N6-trimethyllysine	FALSE	TRUE	2825	189.16
INTERVAL	Metabolon	11	ENSG00000173442	EHBP1L1	M36747	deoxycarnitine	FALSE	FALSE	2052	146.118
INTERVAL	Metabolon	11	ENSG00000173442	EHBP1L1	M43802	guanidinoacetate	FALSE	FALSE	1937	118.061
INTERVAL	Metabolon	11	ENSG00000173442	EHBP1L1	M47695	X - 12117	FALSE	FALSE	2366	204.134
INTERVAL	Metabolon	11	ENSG00000173457	PPP1R14B	M01498	N6,N6,N6-trimethyllysine	FALSE	NA	2825	189.16
INTERVAL	Metabolon	11	ENSG00000173457	PPP1R14B	M33973	epiandrosterone sulfate	FALSE	NA	4855	369.174
INTERVAL	Metabolon	11	ENSG00000173457	PPP1R14B	M37207	4-androsten-3alpha,17alpha-diol monosulfate (2)	FALSE	NA	4712	369.174
INTERVAL	Metabolon	11	ENSG00000173457	PPP1R14B	M37210	4-androsten-3beta,17beta-diol monosulfate (2)	FALSE	NA	4500	369.174
INTERVAL	Metabolon	11	ENSG00000173457	PPP1R14B	M40708	pregnanediol-3-glucuronide	FALSE	NA	5145	495.296
INTERVAL	Metabolon	11	ENSG00000173457	PPP1R14B	M46455	X - 21410	FALSE	NA	3921	385.17
INTERVAL	Metabolon	11	ENSG00000173457	PPP1R14B	M46512	X - 21467	FALSE	NA	4041	262.62
INTERVAL	Metabolon	11	ENSG00000173457	PPP1R14B	M46633	X - 12844	FALSE	NA	4185	539.249
INTERVAL	Metabolon	11	ENSG00000173457	PPP1R14B	M46634	X - 12846	FALSE	NA	4228	481.243
INTERVAL	Metabolon	11	ENSG00000173457	PPP1R14B	M47112	etiocholanolone glucuronide	FALSE	NA	4915	465.249
INTERVAL	Metabolon	11	ENSG00000173457	PPP1R14B	M47640	X - 22379	FALSE	NA	4968	465.25
INTERVAL	Metabolon	11	ENSG00000173486	FKBP2	M37210	4-androsten-3beta,17beta-diol monosulfate (2)	NA	FALSE	4500	369.174
INTERVAL	Metabolon	11	ENSG00000173486	FKBP2	M46455	X - 21410	NA	FALSE	3921	385.17
INTERVAL	Metabolon	11	ENSG00000173486	FKBP2	M47112	etiocholanolone glucuronide	NA	FALSE	4915	465.249
INTERVAL	Metabolon	11	ENSG00000173486	FKBP2	M47640	X - 22379	NA	FALSE	4968	465.25
INTERVAL	Metabolon	11	ENSG00000173511	VEGFB	M01498	N6,N6,N6-trimethyllysine	FALSE	NA	2825	189.16
INTERVAL	Metabolon	11	ENSG00000173511	VEGFB	M33973	epiandrosterone sulfate	FALSE	NA	4855	369.174
INTERVAL	Metabolon	11	ENSG00000173511	VEGFB	M37207	4-androsten-3alpha,17alpha-diol monosulfate (2)	FALSE	NA	4712	369.174
INTERVAL	Metabolon	11	ENSG00000173511	VEGFB	M37210	4-androsten-3beta,17beta-diol monosulfate (2)	FALSE	FALSE	4500	369.174
INTERVAL	Metabolon	11	ENSG00000173511	VEGFB	M40708	pregnanediol-3-glucuronide	FALSE	NA	5145	495.296
INTERVAL	Metabolon	11	ENSG00000173511	VEGFB	M46455	X - 21410	FALSE	FALSE	3921	385.17
INTERVAL	Metabolon	11	ENSG00000173511	VEGFB	M46512	X - 21467	FALSE	NA	4041	262.62
INTERVAL	Metabolon	11	ENSG00000173511	VEGFB	M46633	X - 12844	FALSE	NA	4185	539.249
INTERVAL	Metabolon	11	ENSG00000173511	VEGFB	M46634	X - 12846	FALSE	NA	4228	481.243
INTERVAL	Metabolon	11	ENSG00000173511	VEGFB	M47112	etiocholanolone glucuronide	FALSE	FALSE	4915	465.249
INTERVAL	Metabolon	11	ENSG00000173511	VEGFB	M47640	X - 22379	FALSE	FALSE	4968	465.25
INTERVAL	Metabolon	11	ENSG00000173599	PC	M27710	N-acetylglycine	TRUE	NA	731	116.035
INTERVAL	Metabolon	11	ENSG00000173599	PC	M31932	propionylglycine	TRUE	NA	960	130.051
INTERVAL	Metabolon	11	ENSG00000173599	PC	M32390	N-acetyltyrosine	FALSE	NA	1680	222.077
INTERVAL	Metabolon	11	ENSG00000173599	PC	M33950	N-acetylphenylalanine	TRUE	NA	2597	206.082
INTERVAL	Metabolon	11	ENSG00000173599	PC	M33959	N-acetyltryptophan	FALSE	NA	2630	245.093
INTERVAL	Metabolon	11	ENSG00000173599	PC	M43255	N-acetyl-1-methylhistidine*	FALSE	NA	2100	212.103
INTERVAL	Metabolon	11	ENSG00000173599	PC	M47013	X - 16570	TRUE	NA	3765	198.114
INTERVAL	Metabolon	11	ENSG00000173599	PC	M48757	N-acetylkynurenine (2)	FALSE	NA	2378	249.088
INTERVAL	Metabolon	11	ENSG00000173621	LRFN4	M27710	N-acetylglycine	FALSE	NA	731	116.035
INTERVAL	Metabolon	11	ENSG00000173621	LRFN4	M31932	propionylglycine	FALSE	NA	960	130.051
INTERVAL	Metabolon	11	ENSG00000173621	LRFN4	M32390	N-acetyltyrosine	FALSE	NA	1680	222.077
INTERVAL	Metabolon	11	ENSG00000173621	LRFN4	M33950	N-acetylphenylalanine	FALSE	NA	2597	206.082
INTERVAL	Metabolon	11	ENSG00000173621	LRFN4	M33959	N-acetyltryptophan	FALSE	NA	2630	245.093
INTERVAL	Metabolon	11	ENSG00000173621	LRFN4	M43255	N-acetyl-1-methylhistidine*	FALSE	NA	2100	212.103
INTERVAL	Metabolon	11	ENSG00000173621	LRFN4	M47013	X - 16570	FALSE	NA	3765	198.114
INTERVAL	Metabolon	11	ENSG00000173621	LRFN4	M48757	N-acetylkynurenine (2)	FALSE	NA	2378	249.088
INTERVAL	Metabolon	11	ENSG00000173653	RCE1	M27710	N-acetylglycine	FALSE	NA	731	116.035
INTERVAL	Metabolon	11	ENSG00000173653	RCE1	M31932	propionylglycine	FALSE	NA	960	130.051
INTERVAL	Metabolon	11	ENSG00000173653	RCE1	M32390	N-acetyltyrosine	FALSE	NA	1680	222.077
INTERVAL	Metabolon	11	ENSG00000173653	RCE1	M33950	N-acetylphenylalanine	FALSE	NA	2597	206.082
INTERVAL	Metabolon	11	ENSG00000173653	RCE1	M33959	N-acetyltryptophan	FALSE	NA	2630	245.093
INTERVAL	Metabolon	11	ENSG00000173653	RCE1	M43255	N-acetyl-1-methylhistidine*	FALSE	NA	2100	212.103
INTERVAL	Metabolon	11	ENSG00000173653	RCE1	M47013	X - 16570	FALSE	NA	3765	198.114
INTERVAL	Metabolon	11	ENSG00000173653	RCE1	M48757	N-acetylkynurenine (2)	FALSE	NA	2378	249.088
INTERVAL	Metabolon	11	ENSG00000173715	C11orf80	M27710	N-acetylglycine	FALSE	NA	731	116.035
INTERVAL	Metabolon	11	ENSG00000173715	C11orf80	M31932	propionylglycine	FALSE	NA	960	130.051
INTERVAL	Metabolon	11	ENSG00000173715	C11orf80	M32390	N-acetyltyrosine	FALSE	NA	1680	222.077
INTERVAL	Metabolon	11	ENSG00000173715	C11orf80	M33950	N-acetylphenylalanine	FALSE	NA	2597	206.082
INTERVAL	Metabolon	11	ENSG00000173715	C11orf80	M33959	N-acetyltryptophan	FALSE	NA	2630	245.093
INTERVAL	Metabolon	11	ENSG00000173715	C11orf80	M43255	N-acetyl-1-methylhistidine*	FALSE	NA	2100	212.103
INTERVAL	Metabolon	11	ENSG00000173715	C11orf80	M47013	X - 16570	FALSE	NA	3765	198.114
INTERVAL	Metabolon	11	ENSG00000173715	C11orf80	M48757	N-acetylkynurenine (2)	FALSE	NA	2378	249.088
INTERVAL	Metabolon	11	ENSG00000173825	TIGD3	M01498	N6,N6,N6-trimethyllysine	FALSE	NA	2825	189.16
INTERVAL	Metabolon	11	ENSG00000173825	TIGD3	M36747	deoxycarnitine	FALSE	NA	2052	146.118
INTERVAL	Metabolon	11	ENSG00000173825	TIGD3	M37210	4-androsten-3beta,17beta-diol monosulfate (2)	FALSE	NA	4500	369.174
INTERVAL	Metabolon	11	ENSG00000173825	TIGD3	M43802	guanidinoacetate	FALSE	NA	1937	118.061
INTERVAL	Metabolon	11	ENSG00000173825	TIGD3	M46455	X - 21410	FALSE	NA	3921	385.17
INTERVAL	Metabolon	11	ENSG00000173825	TIGD3	M47695	X - 12117	FALSE	NA	2366	204.134
INTERVAL	Metabolon	11	ENSG00000173933	RBM4	M27710	N-acetylglycine	FALSE	NA	731	116.035
INTERVAL	Metabolon	11	ENSG00000173933	RBM4	M31932	propionylglycine	FALSE	NA	960	130.051
INTERVAL	Metabolon	11	ENSG00000173933	RBM4	M32390	N-acetyltyrosine	FALSE	NA	1680	222.077
INTERVAL	Metabolon	11	ENSG00000173933	RBM4	M33950	N-acetylphenylalanine	FALSE	NA	2597	206.082
INTERVAL	Metabolon	11	ENSG00000173933	RBM4	M33959	N-acetyltryptophan	TRUE	NA	2630	245.093
INTERVAL	Metabolon	11	ENSG00000173933	RBM4	M47013	X - 16570	FALSE	NA	3765	198.114
INTERVAL	Metabolon	11	ENSG00000173992	CCS	M01498	N6,N6,N6-trimethyllysine	FALSE	NA	2825	189.16
INTERVAL	Metabolon	11	ENSG00000173992	CCS	M27710	N-acetylglycine	FALSE	NA	731	116.035
INTERVAL	Metabolon	11	ENSG00000173992	CCS	M31932	propionylglycine	FALSE	NA	960	130.051
INTERVAL	Metabolon	11	ENSG00000173992	CCS	M32390	N-acetyltyrosine	FALSE	NA	1680	222.077
INTERVAL	Metabolon	11	ENSG00000173992	CCS	M33950	N-acetylphenylalanine	FALSE	NA	2597	206.082
INTERVAL	Metabolon	11	ENSG00000173992	CCS	M33959	N-acetyltryptophan	FALSE	NA	2630	245.093
INTERVAL	Metabolon	11	ENSG00000173992	CCS	M47013	X - 16570	FALSE	NA	3765	198.114
INTERVAL	Metabolon	11	ENSG00000174080	CTSF	M01498	N6,N6,N6-trimethyllysine	FALSE	NA	2825	189.16
INTERVAL	Metabolon	11	ENSG00000174080	CTSF	M27710	N-acetylglycine	FALSE	NA	731	116.035
INTERVAL	Metabolon	11	ENSG00000174080	CTSF	M32390	N-acetyltyrosine	FALSE	NA	1680	222.077
INTERVAL	Metabolon	11	ENSG00000174080	CTSF	M33950	N-acetylphenylalanine	FALSE	NA	2597	206.082
INTERVAL	Metabolon	11	ENSG00000174080	CTSF	M33959	N-acetyltryptophan	FALSE	NA	2630	245.093
INTERVAL	Metabolon	11	ENSG00000174165	ZDHHC24	M01498	N6,N6,N6-trimethyllysine	FALSE	NA	2825	189.16
INTERVAL	Metabolon	11	ENSG00000174165	ZDHHC24	M27710	N-acetylglycine	FALSE	NA	731	116.035
INTERVAL	Metabolon	11	ENSG00000174165	ZDHHC24	M32390	N-acetyltyrosine	FALSE	FALSE	1680	222.077
INTERVAL	Metabolon	11	ENSG00000174165	ZDHHC24	M33950	N-acetylphenylalanine	FALSE	FALSE	2597	206.082
INTERVAL	Metabolon	11	ENSG00000174165	ZDHHC24	M33959	N-acetyltryptophan	FALSE	FALSE	2630	245.093
INTERVAL	Metabolon	11	ENSG00000174276	ZNHIT2	M01498	N6,N6,N6-trimethyllysine	FALSE	NA	2825	189.16
INTERVAL	Metabolon	11	ENSG00000174276	ZNHIT2	M36747	deoxycarnitine	FALSE	NA	2052	146.118
INTERVAL	Metabolon	11	ENSG00000174276	ZNHIT2	M37210	4-androsten-3beta,17beta-diol monosulfate (2)	FALSE	NA	4500	369.174
INTERVAL	Metabolon	11	ENSG00000174276	ZNHIT2	M43802	guanidinoacetate	FALSE	NA	1937	118.061
INTERVAL	Metabolon	11	ENSG00000174276	ZNHIT2	M46455	X - 21410	FALSE	NA	3921	385.17
INTERVAL	Metabolon	11	ENSG00000174276	ZNHIT2	M47695	X - 12117	FALSE	NA	2366	204.134
INTERVAL	Metabolon	11	ENSG00000174483	BBS1	M01498	N6,N6,N6-trimethyllysine	FALSE	NA	2825	189.16
INTERVAL	Metabolon	11	ENSG00000174483	BBS1	M27710	N-acetylglycine	FALSE	NA	731	116.035
INTERVAL	Metabolon	11	ENSG00000174483	BBS1	M32390	N-acetyltyrosine	TRUE	NA	1680	222.077
INTERVAL	Metabolon	11	ENSG00000174483	BBS1	M33950	N-acetylphenylalanine	FALSE	NA	2597	206.082
INTERVAL	Metabolon	11	ENSG00000174483	BBS1	M33959	N-acetyltryptophan	FALSE	NA	2630	245.093
INTERVAL	Metabolon	11	ENSG00000174516	PELI3	M01498	N6,N6,N6-trimethyllysine	FALSE	NA	2825	189.16
INTERVAL	Metabolon	11	ENSG00000174516	PELI3	M32390	N-acetyltyrosine	FALSE	NA	1680	222.077
INTERVAL	Metabolon	11	ENSG00000174516	PELI3	M33950	N-acetylphenylalanine	FALSE	NA	2597	206.082
INTERVAL	Metabolon	11	ENSG00000174516	PELI3	M33959	N-acetyltryptophan	FALSE	NA	2630	245.093
INTERVAL	Metabolon	11	ENSG00000174516	PELI3	M36747	deoxycarnitine	FALSE	NA	2052	146.118
INTERVAL	Metabolon	11	ENSG00000174516	PELI3	M47695	X - 12117	FALSE	NA	2366	204.134
INTERVAL	Metabolon	11	ENSG00000174547	MRPL11	M32390	N-acetyltyrosine	NA	FALSE	1680	222.077
INTERVAL	Metabolon	11	ENSG00000174547	MRPL11	M33950	N-acetylphenylalanine	NA	FALSE	2597	206.082
INTERVAL	Metabolon	11	ENSG00000174547	MRPL11	M33959	N-acetyltryptophan	NA	FALSE	2630	245.093
INTERVAL	Metabolon	11	ENSG00000174669	SLC29A2	M01498	N6,N6,N6-trimethyllysine	FALSE	NA	2825	189.16
INTERVAL	Metabolon	11	ENSG00000174669	SLC29A2	M32390	N-acetyltyrosine	FALSE	NA	1680	222.077
INTERVAL	Metabolon	11	ENSG00000174669	SLC29A2	M33950	N-acetylphenylalanine	FALSE	NA	2597	206.082
INTERVAL	Metabolon	11	ENSG00000174669	SLC29A2	M33959	N-acetyltryptophan	FALSE	NA	2630	245.093
INTERVAL	Metabolon	11	ENSG00000174669	SLC29A2	M36747	deoxycarnitine	FALSE	NA	2052	146.118
INTERVAL	Metabolon	11	ENSG00000174669	SLC29A2	M43802	guanidinoacetate	FALSE	NA	1937	118.061
INTERVAL	Metabolon	11	ENSG00000174669	SLC29A2	M47695	X - 12117	FALSE	NA	2366	204.134
INTERVAL	Metabolon	11	ENSG00000174684	B4GAT1	M01498	N6,N6,N6-trimethyllysine	FALSE	NA	2825	189.16
INTERVAL	Metabolon	11	ENSG00000174684	B4GAT1	M32390	N-acetyltyrosine	FALSE	NA	1680	222.077
INTERVAL	Metabolon	11	ENSG00000174684	B4GAT1	M33950	N-acetylphenylalanine	FALSE	NA	2597	206.082
INTERVAL	Metabolon	11	ENSG00000174684	B4GAT1	M33959	N-acetyltryptophan	FALSE	NA	2630	245.093
INTERVAL	Metabolon	11	ENSG00000174684	B4GAT1	M36747	deoxycarnitine	FALSE	NA	2052	146.118
INTERVAL	Metabolon	11	ENSG00000174684	B4GAT1	M43802	guanidinoacetate	FALSE	NA	1937	118.061
INTERVAL	Metabolon	11	ENSG00000174684	B4GAT1	M47695	X - 12117	FALSE	NA	2366	204.134
INTERVAL	Metabolon	11	ENSG00000174744	BRMS1	M01498	N6,N6,N6-trimethyllysine	FALSE	NA	2825	189.16
INTERVAL	Metabolon	11	ENSG00000174744	BRMS1	M32390	N-acetyltyrosine	FALSE	NA	1680	222.077
INTERVAL	Metabolon	11	ENSG00000174744	BRMS1	M33950	N-acetylphenylalanine	FALSE	NA	2597	206.082
INTERVAL	Metabolon	11	ENSG00000174744	BRMS1	M33959	N-acetyltryptophan	FALSE	NA	2630	245.093
INTERVAL	Metabolon	11	ENSG00000174744	BRMS1	M36747	deoxycarnitine	FALSE	NA	2052	146.118
INTERVAL	Metabolon	11	ENSG00000174744	BRMS1	M43802	guanidinoacetate	FALSE	NA	1937	118.061
INTERVAL	Metabolon	11	ENSG00000174744	BRMS1	M47695	X - 12117	FALSE	NA	2366	204.134
INTERVAL	Metabolon	11	ENSG00000174791	RIN1	M01498	N6,N6,N6-trimethyllysine	FALSE	NA	2825	189.16
INTERVAL	Metabolon	11	ENSG00000174791	RIN1	M32390	N-acetyltyrosine	FALSE	NA	1680	222.077
INTERVAL	Metabolon	11	ENSG00000174791	RIN1	M33950	N-acetylphenylalanine	FALSE	NA	2597	206.082
INTERVAL	Metabolon	11	ENSG00000174791	RIN1	M33959	N-acetyltryptophan	FALSE	NA	2630	245.093
INTERVAL	Metabolon	11	ENSG00000174791	RIN1	M36747	deoxycarnitine	FALSE	NA	2052	146.118
INTERVAL	Metabolon	11	ENSG00000174791	RIN1	M43802	guanidinoacetate	FALSE	NA	1937	118.061
INTERVAL	Metabolon	11	ENSG00000174791	RIN1	M47695	X - 12117	FALSE	NA	2366	204.134
INTERVAL	Metabolon	11	ENSG00000174807	CD248	M01498	N6,N6,N6-trimethyllysine	FALSE	NA	2825	189.16
INTERVAL	Metabolon	11	ENSG00000174807	CD248	M32390	N-acetyltyrosine	FALSE	NA	1680	222.077
INTERVAL	Metabolon	11	ENSG00000174807	CD248	M33950	N-acetylphenylalanine	FALSE	NA	2597	206.082
INTERVAL	Metabolon	11	ENSG00000174807	CD248	M33959	N-acetyltryptophan	FALSE	NA	2630	245.093
INTERVAL	Metabolon	11	ENSG00000174807	CD248	M36747	deoxycarnitine	FALSE	NA	2052	146.118
INTERVAL	Metabolon	11	ENSG00000174807	CD248	M43802	guanidinoacetate	FALSE	NA	1937	118.061
INTERVAL	Metabolon	11	ENSG00000174807	CD248	M47695	X - 12117	FALSE	NA	2366	204.134
INTERVAL	Metabolon	11	ENSG00000174851	YIF1A	M01498	N6,N6,N6-trimethyllysine	FALSE	NA	2825	189.16
INTERVAL	Metabolon	11	ENSG00000174851	YIF1A	M32390	N-acetyltyrosine	FALSE	NA	1680	222.077
INTERVAL	Metabolon	11	ENSG00000174851	YIF1A	M33950	N-acetylphenylalanine	FALSE	NA	2597	206.082
INTERVAL	Metabolon	11	ENSG00000174851	YIF1A	M33959	N-acetyltryptophan	FALSE	NA	2630	245.093
INTERVAL	Metabolon	11	ENSG00000174851	YIF1A	M36747	deoxycarnitine	FALSE	NA	2052	146.118
INTERVAL	Metabolon	11	ENSG00000174851	YIF1A	M43802	guanidinoacetate	FALSE	NA	1937	118.061
INTERVAL	Metabolon	11	ENSG00000174851	YIF1A	M47695	X - 12117	FALSE	NA	2366	204.134
INTERVAL	Metabolon	11	ENSG00000174871	CNIH2	M01498	N6,N6,N6-trimethyllysine	FALSE	NA	2825	189.16
INTERVAL	Metabolon	11	ENSG00000174871	CNIH2	M32390	N-acetyltyrosine	FALSE	NA	1680	222.077
INTERVAL	Metabolon	11	ENSG00000174871	CNIH2	M33950	N-acetylphenylalanine	FALSE	NA	2597	206.082
INTERVAL	Metabolon	11	ENSG00000174871	CNIH2	M33959	N-acetyltryptophan	FALSE	NA	2630	245.093
INTERVAL	Metabolon	11	ENSG00000174871	CNIH2	M36747	deoxycarnitine	FALSE	NA	2052	146.118
INTERVAL	Metabolon	11	ENSG00000174871	CNIH2	M43802	guanidinoacetate	FALSE	NA	1937	118.061
INTERVAL	Metabolon	11	ENSG00000174871	CNIH2	M47695	X - 12117	FALSE	NA	2366	204.134
INTERVAL	Metabolon	11	ENSG00000174903	RAB1B	M01498	N6,N6,N6-trimethyllysine	FALSE	NA	2825	189.16
INTERVAL	Metabolon	11	ENSG00000174903	RAB1B	M32390	N-acetyltyrosine	FALSE	NA	1680	222.077
INTERVAL	Metabolon	11	ENSG00000174903	RAB1B	M33950	N-acetylphenylalanine	FALSE	NA	2597	206.082
INTERVAL	Metabolon	11	ENSG00000174903	RAB1B	M33959	N-acetyltryptophan	FALSE	NA	2630	245.093
INTERVAL	Metabolon	11	ENSG00000174903	RAB1B	M36747	deoxycarnitine	FALSE	NA	2052	146.118
INTERVAL	Metabolon	11	ENSG00000174903	RAB1B	M43802	guanidinoacetate	FALSE	NA	1937	118.061
INTERVAL	Metabolon	11	ENSG00000174903	RAB1B	M47695	X - 12117	FALSE	NA	2366	204.134
INTERVAL	Metabolon	11	ENSG00000174996	KLC2	M01498	N6,N6,N6-trimethyllysine	FALSE	NA	2825	189.16
INTERVAL	Metabolon	11	ENSG00000174996	KLC2	M32390	N-acetyltyrosine	FALSE	NA	1680	222.077
INTERVAL	Metabolon	11	ENSG00000174996	KLC2	M33950	N-acetylphenylalanine	FALSE	NA	2597	206.082
INTERVAL	Metabolon	11	ENSG00000174996	KLC2	M33959	N-acetyltryptophan	FALSE	NA	2630	245.093
INTERVAL	Metabolon	11	ENSG00000174996	KLC2	M36747	deoxycarnitine	FALSE	NA	2052	146.118
INTERVAL	Metabolon	11	ENSG00000174996	KLC2	M43802	guanidinoacetate	FALSE	NA	1937	118.061
INTERVAL	Metabolon	11	ENSG00000174996	KLC2	M47695	X - 12117	FALSE	NA	2366	204.134
INTERVAL	Metabolon	11	ENSG00000175115	PACS1	M01498	N6,N6,N6-trimethyllysine	FALSE	NA	2825	189.16
INTERVAL	Metabolon	11	ENSG00000175115	PACS1	M32390	N-acetyltyrosine	FALSE	NA	1680	222.077
INTERVAL	Metabolon	11	ENSG00000175115	PACS1	M33950	N-acetylphenylalanine	FALSE	NA	2597	206.082
INTERVAL	Metabolon	11	ENSG00000175115	PACS1	M33959	N-acetyltryptophan	FALSE	NA	2630	245.093
INTERVAL	Metabolon	11	ENSG00000175115	PACS1	M36747	deoxycarnitine	FALSE	NA	2052	146.118
INTERVAL	Metabolon	11	ENSG00000175115	PACS1	M43802	guanidinoacetate	FALSE	NA	1937	118.061
INTERVAL	Metabolon	11	ENSG00000175115	PACS1	M47695	X - 12117	FALSE	NA	2366	204.134
INTERVAL	Metabolon	11	ENSG00000175294	CATSPER1	M01498	N6,N6,N6-trimethyllysine	FALSE	FALSE	2825	189.16
INTERVAL	Metabolon	11	ENSG00000175294	CATSPER1	M32390	N-acetyltyrosine	FALSE	NA	1680	222.077
INTERVAL	Metabolon	11	ENSG00000175294	CATSPER1	M33950	N-acetylphenylalanine	FALSE	NA	2597	206.082
INTERVAL	Metabolon	11	ENSG00000175294	CATSPER1	M33959	N-acetyltryptophan	FALSE	NA	2630	245.093
INTERVAL	Metabolon	11	ENSG00000175294	CATSPER1	M36747	deoxycarnitine	FALSE	NA	2052	146.118
INTERVAL	Metabolon	11	ENSG00000175294	CATSPER1	M43802	guanidinoacetate	FALSE	NA	1937	118.061
INTERVAL	Metabolon	11	ENSG00000175294	CATSPER1	M47695	X - 12117	FALSE	NA	2366	204.134
INTERVAL	Metabolon	11	ENSG00000175334	BANF1	M01498	N6,N6,N6-trimethyllysine	FALSE	FALSE	2825	189.16
INTERVAL	Metabolon	11	ENSG00000175334	BANF1	M32390	N-acetyltyrosine	FALSE	NA	1680	222.077
INTERVAL	Metabolon	11	ENSG00000175334	BANF1	M33950	N-acetylphenylalanine	FALSE	NA	2597	206.082
INTERVAL	Metabolon	11	ENSG00000175334	BANF1	M33959	N-acetyltryptophan	FALSE	NA	2630	245.093
INTERVAL	Metabolon	11	ENSG00000175334	BANF1	M36747	deoxycarnitine	FALSE	NA	2052	146.118
INTERVAL	Metabolon	11	ENSG00000175334	BANF1	M43802	guanidinoacetate	FALSE	NA	1937	118.061
INTERVAL	Metabolon	11	ENSG00000175334	BANF1	M47695	X - 12117	FALSE	NA	2366	204.134
INTERVAL	Metabolon	11	ENSG00000175376	EIF1AD	M01498	N6,N6,N6-trimethyllysine	FALSE	NA	2825	189.16
INTERVAL	Metabolon	11	ENSG00000175376	EIF1AD	M32390	N-acetyltyrosine	FALSE	NA	1680	222.077
INTERVAL	Metabolon	11	ENSG00000175376	EIF1AD	M33950	N-acetylphenylalanine	FALSE	NA	2597	206.082
INTERVAL	Metabolon	11	ENSG00000175376	EIF1AD	M33959	N-acetyltryptophan	FALSE	NA	2630	245.093
INTERVAL	Metabolon	11	ENSG00000175376	EIF1AD	M36747	deoxycarnitine	FALSE	NA	2052	146.118
INTERVAL	Metabolon	11	ENSG00000175376	EIF1AD	M43802	guanidinoacetate	FALSE	NA	1937	118.061
INTERVAL	Metabolon	11	ENSG00000175376	EIF1AD	M47695	X - 12117	FALSE	NA	2366	204.134
INTERVAL	Metabolon	11	ENSG00000175463	TBC1D10C	M27710	N-acetylglycine	FALSE	FALSE	731	116.035
INTERVAL	Metabolon	11	ENSG00000175463	TBC1D10C	M31932	propionylglycine	FALSE	FALSE	960	130.051
INTERVAL	Metabolon	11	ENSG00000175463	TBC1D10C	M32390	N-acetyltyrosine	FALSE	FALSE	1680	222.077
INTERVAL	Metabolon	11	ENSG00000175463	TBC1D10C	M33950	N-acetylphenylalanine	FALSE	FALSE	2597	206.082
INTERVAL	Metabolon	11	ENSG00000175463	TBC1D10C	M33959	N-acetyltryptophan	FALSE	FALSE	2630	245.093
INTERVAL	Metabolon	11	ENSG00000175463	TBC1D10C	M43255	N-acetyl-1-methylhistidine*	FALSE	FALSE	2100	212.103
INTERVAL	Metabolon	11	ENSG00000175463	TBC1D10C	M47013	X - 16570	FALSE	FALSE	3765	198.114
INTERVAL	Metabolon	11	ENSG00000175463	TBC1D10C	M48757	N-acetylkynurenine (2)	FALSE	FALSE	2378	249.088
INTERVAL	Metabolon	11	ENSG00000175467	SART1	M01498	N6,N6,N6-trimethyllysine	FALSE	NA	2825	189.16
INTERVAL	Metabolon	11	ENSG00000175467	SART1	M32390	N-acetyltyrosine	FALSE	NA	1680	222.077
INTERVAL	Metabolon	11	ENSG00000175467	SART1	M33950	N-acetylphenylalanine	FALSE	NA	2597	206.082
INTERVAL	Metabolon	11	ENSG00000175467	SART1	M33959	N-acetyltryptophan	FALSE	NA	2630	245.093
INTERVAL	Metabolon	11	ENSG00000175467	SART1	M36747	deoxycarnitine	FALSE	NA	2052	146.118
INTERVAL	Metabolon	11	ENSG00000175467	SART1	M43802	guanidinoacetate	FALSE	NA	1937	118.061
INTERVAL	Metabolon	11	ENSG00000175467	SART1	M47695	X - 12117	FALSE	NA	2366	204.134
INTERVAL	Metabolon	11	ENSG00000175482	POLD4	M27710	N-acetylglycine	FALSE	FALSE	731	116.035
INTERVAL	Metabolon	11	ENSG00000175482	POLD4	M31932	propionylglycine	FALSE	FALSE	960	130.051
INTERVAL	Metabolon	11	ENSG00000175482	POLD4	M32390	N-acetyltyrosine	FALSE	FALSE	1680	222.077
INTERVAL	Metabolon	11	ENSG00000175482	POLD4	M33950	N-acetylphenylalanine	FALSE	FALSE	2597	206.082
INTERVAL	Metabolon	11	ENSG00000175482	POLD4	M33959	N-acetyltryptophan	FALSE	FALSE	2630	245.093
INTERVAL	Metabolon	11	ENSG00000175482	POLD4	M43255	N-acetyl-1-methylhistidine*	FALSE	FALSE	2100	212.103
INTERVAL	Metabolon	11	ENSG00000175482	POLD4	M47013	X - 16570	FALSE	FALSE	3765	198.114
INTERVAL	Metabolon	11	ENSG00000175482	POLD4	M48757	N-acetylkynurenine (2)	FALSE	FALSE	2378	249.088
INTERVAL	Metabolon	11	ENSG00000175505	CLCF1	M27710	N-acetylglycine	FALSE	NA	731	116.035
INTERVAL	Metabolon	11	ENSG00000175505	CLCF1	M31932	propionylglycine	FALSE	NA	960	130.051
INTERVAL	Metabolon	11	ENSG00000175505	CLCF1	M32390	N-acetyltyrosine	FALSE	NA	1680	222.077
INTERVAL	Metabolon	11	ENSG00000175505	CLCF1	M33950	N-acetylphenylalanine	FALSE	NA	2597	206.082
INTERVAL	Metabolon	11	ENSG00000175505	CLCF1	M33959	N-acetyltryptophan	FALSE	NA	2630	245.093
INTERVAL	Metabolon	11	ENSG00000175505	CLCF1	M43255	N-acetyl-1-methylhistidine*	FALSE	NA	2100	212.103
INTERVAL	Metabolon	11	ENSG00000175505	CLCF1	M47013	X - 16570	FALSE	NA	3765	198.114
INTERVAL	Metabolon	11	ENSG00000175505	CLCF1	M48757	N-acetylkynurenine (2)	FALSE	NA	2378	249.088
INTERVAL	Metabolon	11	ENSG00000175513	TSGA10IP	M01498	N6,N6,N6-trimethyllysine	FALSE	NA	2825	189.16
INTERVAL	Metabolon	11	ENSG00000175513	TSGA10IP	M32390	N-acetyltyrosine	FALSE	NA	1680	222.077
INTERVAL	Metabolon	11	ENSG00000175513	TSGA10IP	M33950	N-acetylphenylalanine	FALSE	NA	2597	206.082
INTERVAL	Metabolon	11	ENSG00000175513	TSGA10IP	M33959	N-acetyltryptophan	FALSE	NA	2630	245.093
INTERVAL	Metabolon	11	ENSG00000175513	TSGA10IP	M36747	deoxycarnitine	FALSE	NA	2052	146.118
INTERVAL	Metabolon	11	ENSG00000175513	TSGA10IP	M43802	guanidinoacetate	FALSE	NA	1937	118.061
INTERVAL	Metabolon	11	ENSG00000175513	TSGA10IP	M47695	X - 12117	FALSE	NA	2366	204.134
INTERVAL	Metabolon	11	ENSG00000175544	CABP4	M27710	N-acetylglycine	FALSE	NA	731	116.035
INTERVAL	Metabolon	11	ENSG00000175544	CABP4	M31932	propionylglycine	FALSE	NA	960	130.051
INTERVAL	Metabolon	11	ENSG00000175544	CABP4	M32390	N-acetyltyrosine	FALSE	NA	1680	222.077
INTERVAL	Metabolon	11	ENSG00000175544	CABP4	M33950	N-acetylphenylalanine	FALSE	NA	2597	206.082
INTERVAL	Metabolon	11	ENSG00000175544	CABP4	M33959	N-acetyltryptophan	FALSE	NA	2630	245.093
INTERVAL	Metabolon	11	ENSG00000175544	CABP4	M43255	N-acetyl-1-methylhistidine*	FALSE	NA	2100	212.103
INTERVAL	Metabolon	11	ENSG00000175544	CABP4	M47013	X - 16570	FALSE	NA	3765	198.114
INTERVAL	Metabolon	11	ENSG00000175544	CABP4	M48757	N-acetylkynurenine (2)	FALSE	NA	2378	249.088
INTERVAL	Metabolon	11	ENSG00000175550	DRAP1	M01498	N6,N6,N6-trimethyllysine	FALSE	NA	2825	189.16
INTERVAL	Metabolon	11	ENSG00000175550	DRAP1	M32390	N-acetyltyrosine	FALSE	NA	1680	222.077
INTERVAL	Metabolon	11	ENSG00000175550	DRAP1	M33950	N-acetylphenylalanine	FALSE	NA	2597	206.082
INTERVAL	Metabolon	11	ENSG00000175550	DRAP1	M33959	N-acetyltryptophan	FALSE	NA	2630	245.093
INTERVAL	Metabolon	11	ENSG00000175550	DRAP1	M36747	deoxycarnitine	FALSE	NA	2052	146.118
INTERVAL	Metabolon	11	ENSG00000175550	DRAP1	M43802	guanidinoacetate	FALSE	NA	1937	118.061
INTERVAL	Metabolon	11	ENSG00000175550	DRAP1	M47695	X - 12117	FALSE	NA	2366	204.134
INTERVAL	Metabolon	11	ENSG00000175573	C11orf68	M01498	N6,N6,N6-trimethyllysine	FALSE	NA	2825	189.16
INTERVAL	Metabolon	11	ENSG00000175573	C11orf68	M32390	N-acetyltyrosine	FALSE	NA	1680	222.077
INTERVAL	Metabolon	11	ENSG00000175573	C11orf68	M33950	N-acetylphenylalanine	FALSE	NA	2597	206.082
INTERVAL	Metabolon	11	ENSG00000175573	C11orf68	M33959	N-acetyltryptophan	FALSE	NA	2630	245.093
INTERVAL	Metabolon	11	ENSG00000175573	C11orf68	M36747	deoxycarnitine	FALSE	NA	2052	146.118
INTERVAL	Metabolon	11	ENSG00000175573	C11orf68	M43802	guanidinoacetate	FALSE	NA	1937	118.061
INTERVAL	Metabolon	11	ENSG00000175573	C11orf68	M47695	X - 12117	FALSE	NA	2366	204.134
INTERVAL	Metabolon	11	ENSG00000175592	FOSL1	M01498	N6,N6,N6-trimethyllysine	FALSE	NA	2825	189.16
INTERVAL	Metabolon	11	ENSG00000175592	FOSL1	M32390	N-acetyltyrosine	FALSE	NA	1680	222.077
INTERVAL	Metabolon	11	ENSG00000175592	FOSL1	M33950	N-acetylphenylalanine	FALSE	NA	2597	206.082
INTERVAL	Metabolon	11	ENSG00000175592	FOSL1	M33959	N-acetyltryptophan	FALSE	NA	2630	245.093
INTERVAL	Metabolon	11	ENSG00000175592	FOSL1	M36747	deoxycarnitine	FALSE	NA	2052	146.118
INTERVAL	Metabolon	11	ENSG00000175592	FOSL1	M43802	guanidinoacetate	FALSE	NA	1937	118.061
INTERVAL	Metabolon	11	ENSG00000175592	FOSL1	M47695	X - 12117	FALSE	NA	2366	204.134
INTERVAL	Metabolon	11	ENSG00000175602	CCDC85B	M01498	N6,N6,N6-trimethyllysine	FALSE	NA	2825	189.16
INTERVAL	Metabolon	11	ENSG00000175602	CCDC85B	M32390	N-acetyltyrosine	FALSE	NA	1680	222.077
INTERVAL	Metabolon	11	ENSG00000175602	CCDC85B	M33950	N-acetylphenylalanine	FALSE	NA	2597	206.082
INTERVAL	Metabolon	11	ENSG00000175602	CCDC85B	M33959	N-acetyltryptophan	FALSE	NA	2630	245.093
INTERVAL	Metabolon	11	ENSG00000175602	CCDC85B	M36747	deoxycarnitine	FALSE	NA	2052	146.118
INTERVAL	Metabolon	11	ENSG00000175602	CCDC85B	M43802	guanidinoacetate	FALSE	NA	1937	118.061
INTERVAL	Metabolon	11	ENSG00000175602	CCDC85B	M47695	X - 12117	FALSE	NA	2366	204.134
INTERVAL	Metabolon	11	ENSG00000175634	RPS6KB2	M27710	N-acetylglycine	FALSE	FALSE	731	116.035
INTERVAL	Metabolon	11	ENSG00000175634	RPS6KB2	M31932	propionylglycine	FALSE	FALSE	960	130.051
INTERVAL	Metabolon	11	ENSG00000175634	RPS6KB2	M32390	N-acetyltyrosine	FALSE	FALSE	1680	222.077
INTERVAL	Metabolon	11	ENSG00000175634	RPS6KB2	M33950	N-acetylphenylalanine	FALSE	TRUE	2597	206.082
INTERVAL	Metabolon	11	ENSG00000175634	RPS6KB2	M33959	N-acetyltryptophan	FALSE	FALSE	2630	245.093
INTERVAL	Metabolon	11	ENSG00000175634	RPS6KB2	M43255	N-acetyl-1-methylhistidine*	FALSE	FALSE	2100	212.103
INTERVAL	Metabolon	11	ENSG00000175634	RPS6KB2	M47013	X - 16570	FALSE	FALSE	3765	198.114
INTERVAL	Metabolon	11	ENSG00000175634	RPS6KB2	M48757	N-acetylkynurenine (2)	FALSE	FALSE	2378	249.088
INTERVAL	Metabolon	11	ENSG00000176340	COX8A	M33973	epiandrosterone sulfate	FALSE	NA	4855	369.174
INTERVAL	Metabolon	11	ENSG00000176340	COX8A	M37207	4-androsten-3alpha,17alpha-diol monosulfate (2)	FALSE	NA	4712	369.174
INTERVAL	Metabolon	11	ENSG00000176340	COX8A	M37210	4-androsten-3beta,17beta-diol monosulfate (2)	FALSE	NA	4500	369.174
INTERVAL	Metabolon	11	ENSG00000176340	COX8A	M40708	pregnanediol-3-glucuronide	FALSE	NA	5145	495.296
INTERVAL	Metabolon	11	ENSG00000176340	COX8A	M46455	X - 21410	FALSE	NA	3921	385.17
INTERVAL	Metabolon	11	ENSG00000176340	COX8A	M46460	X - 11444	FALSE	NA	3972	541.265
INTERVAL	Metabolon	11	ENSG00000176340	COX8A	M46512	X - 21467	FALSE	NA	4041	262.62
INTERVAL	Metabolon	11	ENSG00000176340	COX8A	M46633	X - 12844	FALSE	NA	4185	539.249
INTERVAL	Metabolon	11	ENSG00000176340	COX8A	M46634	X - 12846	FALSE	NA	4228	481.243
INTERVAL	Metabolon	11	ENSG00000176340	COX8A	M47112	etiocholanolone glucuronide	FALSE	NA	4915	465.249
INTERVAL	Metabolon	11	ENSG00000176340	COX8A	M47640	X - 22379	FALSE	NA	4968	465.25
INTERVAL	Metabolon	11	ENSG00000176485	PLAAT3	M33973	epiandrosterone sulfate	FALSE	NA	4855	369.174
INTERVAL	Metabolon	11	ENSG00000176485	PLAAT3	M37207	4-androsten-3alpha,17alpha-diol monosulfate (2)	FALSE	NA	4712	369.174
INTERVAL	Metabolon	11	ENSG00000176485	PLAAT3	M37210	4-androsten-3beta,17beta-diol monosulfate (2)	FALSE	NA	4500	369.174
INTERVAL	Metabolon	11	ENSG00000176485	PLAAT3	M40708	pregnanediol-3-glucuronide	FALSE	NA	5145	495.296
INTERVAL	Metabolon	11	ENSG00000176485	PLAAT3	M46455	X - 21410	FALSE	NA	3921	385.17
INTERVAL	Metabolon	11	ENSG00000176485	PLAAT3	M46460	X - 11444	FALSE	NA	3972	541.265
INTERVAL	Metabolon	11	ENSG00000176485	PLAAT3	M46512	X - 21467	FALSE	NA	4041	262.62
INTERVAL	Metabolon	11	ENSG00000176485	PLAAT3	M46633	X - 12844	FALSE	NA	4185	539.249
INTERVAL	Metabolon	11	ENSG00000176485	PLAAT3	M46634	X - 12846	FALSE	NA	4228	481.243
INTERVAL	Metabolon	11	ENSG00000176485	PLAAT3	M47112	etiocholanolone glucuronide	FALSE	NA	4915	465.249
INTERVAL	Metabolon	11	ENSG00000176485	PLAAT3	M47640	X - 22379	FALSE	NA	4968	465.25
INTERVAL	Metabolon	11	ENSG00000176495	OR5AN1	M27710	N-acetylglycine	FALSE	NA	731	116.035
INTERVAL	Metabolon	11	ENSG00000176973	FAM89B	M01498	N6,N6,N6-trimethyllysine	FALSE	NA	2825	189.16
INTERVAL	Metabolon	11	ENSG00000176973	FAM89B	M36747	deoxycarnitine	FALSE	NA	2052	146.118
INTERVAL	Metabolon	11	ENSG00000176973	FAM89B	M43802	guanidinoacetate	FALSE	NA	1937	118.061
INTERVAL	Metabolon	11	ENSG00000176973	FAM89B	M47695	X - 12117	FALSE	NA	2366	204.134
INTERVAL	Metabolon	11	ENSG00000177054	ZDHHC13	M15716	imidazole lactate	FALSE	NA	2040	157.061
INTERVAL	Metabolon	11	ENSG00000177054	ZDHHC13	M33937	alpha-hydroxyisovalerate	FALSE	NA	1126	117.056
INTERVAL	Metabolon	11	ENSG00000177054	ZDHHC13	M36746	2-hydroxy-3-methylvalerate	FALSE	NA	1800	131.071
INTERVAL	Metabolon	11	ENSG00000177103	DSCAML1	M46798	1-oleoyl-2-linoleoyl-glycerol (18:1/18:2)	FALSE	NA	3115	636.556
INTERVAL	Metabolon	11	ENSG00000177103	DSCAML1	M46799	1-oleoyl-3-linoleoyl-glycerol (18:1/18:2)	FALSE	NA	3223	636.556
INTERVAL	Metabolon	11	ENSG00000177103	DSCAML1	M52466	1-stearoyl-2-docosahexaenoyl-GPE (18:0/22:6)*	FALSE	NA	2317	792.554
INTERVAL	Metabolon	11	ENSG00000177105	RHOG	M46516	X - 21471	FALSE	NA	4039	295.112
INTERVAL	Metabolon	11	ENSG00000178301	AQP11	M44876	gamma-CEHC	FALSE	NA	3843	263.129
INTERVAL	Metabolon	11	ENSG00000179057	IGSF22	M15716	imidazole lactate	FALSE	NA	2040	157.061
INTERVAL	Metabolon	11	ENSG00000179057	IGSF22	M33937	alpha-hydroxyisovalerate	FALSE	NA	1126	117.056
INTERVAL	Metabolon	11	ENSG00000179057	IGSF22	M36746	2-hydroxy-3-methylvalerate	FALSE	NA	1800	131.071
INTERVAL	Metabolon	11	ENSG00000179119	SPTY2D1	M15716	imidazole lactate	FALSE	NA	2040	157.061
INTERVAL	Metabolon	11	ENSG00000179119	SPTY2D1	M33937	alpha-hydroxyisovalerate	FALSE	NA	1126	117.056
INTERVAL	Metabolon	11	ENSG00000179119	SPTY2D1	M36746	2-hydroxy-3-methylvalerate	FALSE	NA	1800	131.071
INTERVAL	Metabolon	11	ENSG00000179240	GVQW3	M33228	1-arachidonoyl-GPC (20:4n6)*	FALSE	NA	1460	544.34
INTERVAL	Metabolon	11	ENSG00000179240	GVQW3	M33387	2-arachidonoyl-GPC (20:4)*	FALSE	NA	5965	618.341
INTERVAL	Metabolon	11	ENSG00000179240	GVQW3	M33821	1-dihomo-linolenoyl-GPC (20:3n3 or 6)*	FALSE	NA	1520	546.355
INTERVAL	Metabolon	11	ENSG00000179240	GVQW3	M33822	1-docosahexaenoyl-GPC (22:6)*	FALSE	NA	1455	568.34
INTERVAL	Metabolon	11	ENSG00000179240	GVQW3	M33871	1-dihomo-linoleoyl-GPC (20:2)*	FALSE	NA	1577	548.371
INTERVAL	Metabolon	11	ENSG00000179240	GVQW3	M42450	1-stearoyl-2-arachidonoyl-GPC (18:0/20:4)	FALSE	NA	2300	810.601
INTERVAL	Metabolon	11	ENSG00000179240	GVQW3	M44876	gamma-CEHC	FALSE	NA	3843	263.129
INTERVAL	Metabolon	11	ENSG00000179240	GVQW3	M52629	1-stearoyl-2-dihomo-linolenoyl-GPC (18:0/20:3n3 or 6)*	FALSE	NA	2384	812.616
INTERVAL	Metabolon	11	ENSG00000181649	PHLDA2	M12017	3-methoxytyrosine	FALSE	NA	2555	212.092
INTERVAL	Metabolon	11	ENSG00000181649	PHLDA2	M46516	X - 21471	FALSE	NA	4039	295.112
INTERVAL	Metabolon	11	ENSG00000181649	PHLDA2	M48407	dopamine sulfate (2)	FALSE	NA	1556.2	232.029
INTERVAL	Metabolon	11	ENSG00000181908	LINC02724	M01498	N6,N6,N6-trimethyllysine	FALSE	NA	2825	189.16
INTERVAL	Metabolon	11	ENSG00000181908	LINC02724	M36747	deoxycarnitine	FALSE	NA	2052	146.118
INTERVAL	Metabolon	11	ENSG00000181908	LINC02724	M37207	4-androsten-3alpha,17alpha-diol monosulfate (2)	FALSE	NA	4712	369.174
INTERVAL	Metabolon	11	ENSG00000181908	LINC02724	M37210	4-androsten-3beta,17beta-diol monosulfate (2)	FALSE	NA	4500	369.174
INTERVAL	Metabolon	11	ENSG00000181908	LINC02724	M43802	guanidinoacetate	FALSE	NA	1937	118.061
INTERVAL	Metabolon	11	ENSG00000181908	LINC02724	M46455	X - 21410	TRUE	NA	3921	385.17
INTERVAL	Metabolon	11	ENSG00000181908	LINC02724	M46512	X - 21467	FALSE	NA	4041	262.62
INTERVAL	Metabolon	11	ENSG00000181908	LINC02724	M47112	etiocholanolone glucuronide	FALSE	NA	4915	465.249
INTERVAL	Metabolon	11	ENSG00000181908	LINC02724	M47640	X - 22379	FALSE	NA	4968	465.25
INTERVAL	Metabolon	11	ENSG00000181908	LINC02724	M47695	X - 12117	FALSE	NA	2366	204.134
INTERVAL	Metabolon	11	ENSG00000182208	MOB2	M12017	3-methoxytyrosine	FALSE	NA	2555	212.092
INTERVAL	Metabolon	11	ENSG00000182208	MOB2	M48407	dopamine sulfate (2)	FALSE	NA	1556.2	232.029
INTERVAL	Metabolon	11	ENSG00000183134	PTGDR2	M01110	arachidonate (20:4n6)	FALSE	NA	5535	303.233
INTERVAL	Metabolon	11	ENSG00000183134	PTGDR2	M18467	eicosapentaenoate (EPA; 20:5n3)	FALSE	NA	5450	301.217
INTERVAL	Metabolon	11	ENSG00000183134	PTGDR2	M19130	1,2-dipalmitoyl-GPC (16:0/16:0)	FALSE	NA	2365	734.569
INTERVAL	Metabolon	11	ENSG00000183134	PTGDR2	M19263	1-palmitoyl-2-oleoyl-GPE (16:0/18:1)	FALSE	NA	2509	718.538
INTERVAL	Metabolon	11	ENSG00000183134	PTGDR2	M32504	docosapentaenoate (n3 DPA; 22:5n3)	FALSE	NA	5571	329.249
INTERVAL	Metabolon	11	ENSG00000183134	PTGDR2	M32815	2-arachidonoyl-GPE (20:4)*	FALSE	NA	5793	500.278
INTERVAL	Metabolon	11	ENSG00000183134	PTGDR2	M32980	adrenate (22:4n6)	FALSE	NA	5678	331.264
INTERVAL	Metabolon	11	ENSG00000183134	PTGDR2	M33228	1-arachidonoyl-GPC (20:4n6)*	FALSE	NA	1460	544.34
INTERVAL	Metabolon	11	ENSG00000183134	PTGDR2	M33387	2-arachidonoyl-GPC (20:4)*	FALSE	NA	5965	618.341
INTERVAL	Metabolon	11	ENSG00000183134	PTGDR2	M33821	1-dihomo-linolenoyl-GPC (20:3n3 or 6)*	FALSE	NA	1520	546.355
INTERVAL	Metabolon	11	ENSG00000183134	PTGDR2	M33822	1-docosahexaenoyl-GPC (22:6)*	FALSE	NA	1455	568.34
INTERVAL	Metabolon	11	ENSG00000183134	PTGDR2	M33871	1-dihomo-linoleoyl-GPC (20:2)*	FALSE	NA	1577	548.371
INTERVAL	Metabolon	11	ENSG00000183134	PTGDR2	M33969	stearidonate (18:4n3)	FALSE	NA	5395	275.202
INTERVAL	Metabolon	11	ENSG00000183134	PTGDR2	M34214	1-arachidonoyl-GPI (20:4)*	FALSE	NA	5482	619.289
INTERVAL	Metabolon	11	ENSG00000183134	PTGDR2	M34397	1-arachidonylglycerol (20:4)	FALSE	NA	6450	303.233
INTERVAL	Metabolon	11	ENSG00000183134	PTGDR2	M34419	1-linoleoyl-GPC (18:2)	FALSE	NA	1465	520.34
INTERVAL	Metabolon	11	ENSG00000183134	PTGDR2	M35186	1-arachidonoyl-GPE (20:4n6)*	FALSE	NA	1450	502.293
INTERVAL	Metabolon	11	ENSG00000183134	PTGDR2	M35257	2-linoleoyl-GPC (18:2)*	FALSE	NA	6013.2	594.341
INTERVAL	Metabolon	11	ENSG00000183134	PTGDR2	M35718	dihomo-linolenate (20:3n3 or n6)	FALSE	NA	5596	305.249
INTERVAL	Metabolon	11	ENSG00000183134	PTGDR2	M36593	2-linoleoyl-GPE (18:2)*	FALSE	NA	5813	476.278
INTERVAL	Metabolon	11	ENSG00000183134	PTGDR2	M36594	1-linoleoyl-GPI (18:2)*	FALSE	NA	5494	595.289
INTERVAL	Metabolon	11	ENSG00000183134	PTGDR2	M36600	1-linoleoyl-GPE (18:2)*	FALSE	NA	1482	478.293
INTERVAL	Metabolon	11	ENSG00000183134	PTGDR2	M37231	1-docosapentaenoyl-GPC (22:5n3)*	FALSE	NA	1462	570.355
INTERVAL	Metabolon	11	ENSG00000183134	PTGDR2	M37506	palmitoyl sphingomyelin (d18:1/16:0)	FALSE	NA	2168	703.575
INTERVAL	Metabolon	11	ENSG00000183134	PTGDR2	M37529	sphingomyelin (d18:1/18:1, d18:2/18:0)	FALSE	NA	2167	729.591
INTERVAL	Metabolon	11	ENSG00000183134	PTGDR2	M42446	1-palmitoyl-2-linoleoyl-GPC (16:0/18:2)	FALSE	NA	2160	758.569
INTERVAL	Metabolon	11	ENSG00000183134	PTGDR2	M42449	1-palmitoyl-2-linoleoyl-GPE (16:0/18:2)	FALSE	NA	2275	716.523
INTERVAL	Metabolon	11	ENSG00000183134	PTGDR2	M42450	1-stearoyl-2-arachidonoyl-GPC (18:0/20:4)	FALSE	NA	2300	810.601
INTERVAL	Metabolon	11	ENSG00000183134	PTGDR2	M42459	sphingomyelin (d18:2/16:0, d18:1/16:1)*	FALSE	NA	2002	701.559
INTERVAL	Metabolon	11	ENSG00000183134	PTGDR2	M44563	1-eicosapentaenoyl-GPC (20:5)*	FALSE	NA	1395	542.324
INTERVAL	Metabolon	11	ENSG00000183134	PTGDR2	M44630	1-dihomo-linolenoyl-GPE (20:3n3 or 6)*	FALSE	NA	6032	502.294
INTERVAL	Metabolon	11	ENSG00000183134	PTGDR2	M44675	docosahexaenoate (DHA; 22:6n3)	FALSE	NA	5525	327.233
INTERVAL	Metabolon	11	ENSG00000183134	PTGDR2	M45675	1-docosapentaenoyl-GPC (22:5n6)*	FALSE	NA	6050	644.357
INTERVAL	Metabolon	11	ENSG00000183134	PTGDR2	M46203	2-docosahexaenoyl-GPC (22:6)*	FALSE	NA	5760	642.341
INTERVAL	Metabolon	11	ENSG00000183134	PTGDR2	M46325	1-arachidonoyl-GPA (20:4)	FALSE	NA	5499	457.236
INTERVAL	Metabolon	11	ENSG00000183134	PTGDR2	M47888	1-eicosapentaenoyl-GPE (20:5)*	FALSE	NA	5665	498.263
INTERVAL	Metabolon	11	ENSG00000183134	PTGDR2	M48491	sphingomyelin (d18:1/20:1, d18:2/20:0)*	FALSE	NA	2383	757.622
INTERVAL	Metabolon	11	ENSG00000183134	PTGDR2	M48493	sphingomyelin (d18:1/22:1, d18:2/22:0, d16:1/24:1)*	FALSE	NA	2666	785.653
INTERVAL	Metabolon	11	ENSG00000183134	PTGDR2	M49583	X - 23705	FALSE	NA	2382	796.621
INTERVAL	Metabolon	11	ENSG00000183134	PTGDR2	M52083	X - 24054	FALSE	NA	2345	726.541
INTERVAL	Metabolon	11	ENSG00000183134	PTGDR2	M52437	sphingomyelin (d18:2/24:1, d18:1/24:2)*	FALSE	NA	2635	811.669
INTERVAL	Metabolon	11	ENSG00000183134	PTGDR2	M52446	1-stearoyl-2-linoleoyl-GPE (18:0/18:2)*	FALSE	NA	2522	744.554
INTERVAL	Metabolon	11	ENSG00000183134	PTGDR2	M52447	1-stearoyl-2-arachidonoyl-GPE (18:0/20:4)	FALSE	NA	2424	768.554
INTERVAL	Metabolon	11	ENSG00000183134	PTGDR2	M52449	1-stearoyl-2-arachidonoyl-GPI (18:0/20:4)	FALSE	NA	870	885.549
INTERVAL	Metabolon	11	ENSG00000183134	PTGDR2	M52450	1-palmitoyl-2-linoleoyl-GPI (16:0/18:2)	FALSE	NA	910	833.519
INTERVAL	Metabolon	11	ENSG00000183134	PTGDR2	M52451	1-oleoyl-2-linoleoyl-GPI (18:1/18:2)*	FALSE	NA	902	859.534
INTERVAL	Metabolon	11	ENSG00000183134	PTGDR2	M52452	1-stearoyl-2-linoleoyl-GPC (18:0/18:2)*	FALSE	NA	2380	786.601
INTERVAL	Metabolon	11	ENSG00000183134	PTGDR2	M52453	1-oleoyl-2-linoleoyl-GPC (18:1/18:2)*	FALSE	NA	2165	784.585
INTERVAL	Metabolon	11	ENSG00000183134	PTGDR2	M52454	1-palmitoyl-2-dihomo-linolenoyl-GPC (16:0/20:3n3 or 6)*	FALSE	NA	2199	784.585
INTERVAL	Metabolon	11	ENSG00000183134	PTGDR2	M52462	1-palmitoyl-2-arachidonoyl-GPC (16:0/20:4)	FALSE	NA	2091	782.569
INTERVAL	Metabolon	11	ENSG00000183134	PTGDR2	M52463	1-palmitoyl-2-eicosapentaenoyl-GPC (16:0/20:5)*	FALSE	NA	1989	780.554
INTERVAL	Metabolon	11	ENSG00000183134	PTGDR2	M52464	1-palmitoyl-2-arachidonoyl-GPE (16:0/20:4)*	FALSE	NA	2198	740.523
INTERVAL	Metabolon	11	ENSG00000183134	PTGDR2	M52467	1-palmitoyl-2-arachidonoyl-GPI (16:0/20:4)*	FALSE	NA	892	857.519
INTERVAL	Metabolon	11	ENSG00000183134	PTGDR2	M52468	1-stearoyl-2-linoleoyl-GPI (18:0/18:2)	FALSE	NA	910	861.55
INTERVAL	Metabolon	11	ENSG00000183134	PTGDR2	M52474	1-(1-enyl-palmitoyl)-GPC (P-16:0)*	FALSE	NA	1547	480.345
INTERVAL	Metabolon	11	ENSG00000183134	PTGDR2	M52475	1-(1-enyl-stearoyl)-2-arachidonoyl-GPE (P-18:0/20:4)*	FALSE	NA	2511	752.559
INTERVAL	Metabolon	11	ENSG00000183134	PTGDR2	M52497	1-pentadecanoyl-2-linoleoyl-GPC (15:0/18:2)*	FALSE	NA	2057	744.554
INTERVAL	Metabolon	11	ENSG00000183134	PTGDR2	M52500	1-margaroyl-2-linoleoyl-GPC (17:0/18:2)*	FALSE	NA	2242	772.585
INTERVAL	Metabolon	11	ENSG00000183134	PTGDR2	M52603	1,2-dilinoleoyl-GPC (18:2/18:2)	FALSE	NA	2006	782.569
INTERVAL	Metabolon	11	ENSG00000183134	PTGDR2	M52610	1-palmitoyl-2-docosahexaenoyl-GPC (16:0/22:6)	FALSE	NA	2023	806.569
INTERVAL	Metabolon	11	ENSG00000183134	PTGDR2	M52611	1-stearoyl-2-docosahexaenoyl-GPC (18:0/22:6)	FALSE	NA	2197	834.601
INTERVAL	Metabolon	11	ENSG00000183134	PTGDR2	M52613	1-(1-enyl-stearoyl)-2-arachidonoyl-GPC (P-18:0/20:4)	FALSE	NA	2350	794.606
INTERVAL	Metabolon	11	ENSG00000183134	PTGDR2	M52616	1-palmitoyl-2-stearoyl-GPC (16:0/18:0)	FALSE	NA	2653	762.601
INTERVAL	Metabolon	11	ENSG00000183134	PTGDR2	M52629	1-stearoyl-2-dihomo-linolenoyl-GPC (18:0/20:3n3 or 6)*	FALSE	NA	2384	812.616
INTERVAL	Metabolon	11	ENSG00000183134	PTGDR2	M52630	1-(1-enyl-palmitoyl)-2-docosahexaenoyl-GPC (P-16:0/22:6)*	FALSE	NA	2041	790.574
INTERVAL	Metabolon	11	ENSG00000183134	PTGDR2	M52673	1-(1-enyl-palmitoyl)-2-arachidonoyl-GPE (P-16:0/20:4)*	FALSE	NA	2270	724.528
INTERVAL	Metabolon	11	ENSG00000183134	PTGDR2	M52677	1-(1-enyl-palmitoyl)-2-linoleoyl-GPE (P-16:0/18:2)*	FALSE	NA	2351	700.528
INTERVAL	Metabolon	11	ENSG00000183134	PTGDR2	M52689	1-(1-enyl-palmitoyl)-2-arachidonoyl-GPC (P-16:0/20:4)*	FALSE	NA	2154	766.574
INTERVAL	Metabolon	11	ENSG00000183134	PTGDR2	M52698	1-adrenoyl-GPC (22:4)*	FALSE	NA	1512	572.371
INTERVAL	Metabolon	11	ENSG00000183134	PTGDR2	M52699	1-stearoyl-2-docosapentaenoyl-GPC (18:0/22:5n3)*	FALSE	NA	2282	836.616
INTERVAL	Metabolon	11	ENSG00000183134	PTGDR2	M52700	1-stearoyl-2-docosapentaenoyl-GPC (18:0/22:5n6)*	FALSE	NA	2369	836.616
INTERVAL	Metabolon	11	ENSG00000183134	PTGDR2	M52701	1-(1-enyl-oleoyl)-GPC (P-18:1)*	FALSE	NA	1547	506.361
INTERVAL	Metabolon	11	ENSG00000183134	PTGDR2	M52703	1-stearyl-GPC (O-18:0)*	FALSE	NA	1653	510.392
INTERVAL	Metabolon	11	ENSG00000183134	PTGDR2	M52707	1-myristoyl-2-linoleoyl-GPC (14:0/18:2)*	FALSE	NA	1976	730.538
INTERVAL	Metabolon	11	ENSG00000183134	PTGDR2	M52710	1-linoleoyl-2-arachidonoyl-GPC (18:2/20:4n6)*	FALSE	NA	1969	806.569
INTERVAL	Metabolon	11	ENSG00000183134	PTGDR2	M52716	1-(1-enyl-palmitoyl)-2-palmitoyl-GPC (P-16:0/16:0)*	FALSE	NA	2454	718.574
INTERVAL	Metabolon	11	ENSG00000183134	PTGDR2	M52718	1-palmityl-2-arachidonoyl-GPC (O-16:0/20:4)*	FALSE	NA	2183	768.59
INTERVAL	Metabolon	11	ENSG00000183134	PTGDR2	M52719	phosphatidylcholine (16:0/22:5n3, 18:1/20:4)*	FALSE	NA	2100	808.585
INTERVAL	Metabolon	11	ENSG00000183134	PTGDR2	M52720	phosphatidylcholine (18:0/20:5, 16:0/22:5n6)*	FALSE	NA	2155	808.585
INTERVAL	Metabolon	11	ENSG00000183134	PTGDR2	M52738	1-stearoyl-2-meadoyl-GPC (18:0/20:3n9)*	FALSE	NA	2471	812.616
INTERVAL	Metabolon	11	ENSG00000183134	PTGDR2	M52748	1-(1-enyl-stearoyl)-2-linoleoyl-GPE (P-18:0/18:2)*	FALSE	NA	2633	728.559
INTERVAL	Metabolon	11	ENSG00000183734	ASCL2	M12017	3-methoxytyrosine	FALSE	NA	2555	212.092
INTERVAL	Metabolon	11	ENSG00000183734	ASCL2	M46516	X - 21471	FALSE	NA	4039	295.112
INTERVAL	Metabolon	11	ENSG00000183734	ASCL2	M48407	dopamine sulfate (2)	FALSE	NA	1556.2	232.029
INTERVAL	Metabolon	11	ENSG00000184281	TSSC4	M12017	3-methoxytyrosine	FALSE	FALSE	2555	212.092
INTERVAL	Metabolon	11	ENSG00000184281	TSSC4	M46516	X - 21471	FALSE	NA	4039	295.112
INTERVAL	Metabolon	11	ENSG00000184281	TSSC4	M48407	dopamine sulfate (2)	FALSE	FALSE	1556.2	232.029
INTERVAL	Metabolon	11	ENSG00000184350	MRGPRE	M12017	3-methoxytyrosine	FALSE	NA	2555	212.092
INTERVAL	Metabolon	11	ENSG00000184350	MRGPRE	M46516	X - 21471	FALSE	NA	4039	295.112
INTERVAL	Metabolon	11	ENSG00000184545	DUSP8	M12017	3-methoxytyrosine	FALSE	NA	2555	212.092
INTERVAL	Metabolon	11	ENSG00000184545	DUSP8	M48407	dopamine sulfate (2)	FALSE	NA	1556.2	232.029
INTERVAL	Metabolon	11	ENSG00000184743	ATL3	M33973	epiandrosterone sulfate	FALSE	NA	4855	369.174
INTERVAL	Metabolon	11	ENSG00000184743	ATL3	M37207	4-androsten-3alpha,17alpha-diol monosulfate (2)	FALSE	NA	4712	369.174
INTERVAL	Metabolon	11	ENSG00000184743	ATL3	M37210	4-androsten-3beta,17beta-diol monosulfate (2)	FALSE	NA	4500	369.174
INTERVAL	Metabolon	11	ENSG00000184743	ATL3	M40708	pregnanediol-3-glucuronide	FALSE	NA	5145	495.296
INTERVAL	Metabolon	11	ENSG00000184743	ATL3	M46455	X - 21410	FALSE	NA	3921	385.17
INTERVAL	Metabolon	11	ENSG00000184743	ATL3	M46460	X - 11444	FALSE	NA	3972	541.265
INTERVAL	Metabolon	11	ENSG00000184743	ATL3	M46512	X - 21467	FALSE	NA	4041	262.62
INTERVAL	Metabolon	11	ENSG00000184743	ATL3	M46633	X - 12844	FALSE	NA	4185	539.249
INTERVAL	Metabolon	11	ENSG00000184743	ATL3	M46634	X - 12846	FALSE	NA	4228	481.243
INTERVAL	Metabolon	11	ENSG00000184743	ATL3	M47112	etiocholanolone glucuronide	FALSE	NA	4915	465.249
INTERVAL	Metabolon	11	ENSG00000184743	ATL3	M47640	X - 22379	FALSE	NA	4968	465.25
INTERVAL	Metabolon	11	ENSG00000185085	INTS5	M01110	arachidonate (20:4n6)	FALSE	NA	5535	303.233
INTERVAL	Metabolon	11	ENSG00000185085	INTS5	M18467	eicosapentaenoate (EPA; 20:5n3)	FALSE	NA	5450	301.217
INTERVAL	Metabolon	11	ENSG00000185085	INTS5	M19130	1,2-dipalmitoyl-GPC (16:0/16:0)	FALSE	NA	2365	734.569
INTERVAL	Metabolon	11	ENSG00000185085	INTS5	M19263	1-palmitoyl-2-oleoyl-GPE (16:0/18:1)	FALSE	NA	2509	718.538
INTERVAL	Metabolon	11	ENSG00000185085	INTS5	M32504	docosapentaenoate (n3 DPA; 22:5n3)	FALSE	NA	5571	329.249
INTERVAL	Metabolon	11	ENSG00000185085	INTS5	M32815	2-arachidonoyl-GPE (20:4)*	FALSE	NA	5793	500.278
INTERVAL	Metabolon	11	ENSG00000185085	INTS5	M32980	adrenate (22:4n6)	FALSE	NA	5678	331.264
INTERVAL	Metabolon	11	ENSG00000185085	INTS5	M33228	1-arachidonoyl-GPC (20:4n6)*	FALSE	NA	1460	544.34
INTERVAL	Metabolon	11	ENSG00000185085	INTS5	M33387	2-arachidonoyl-GPC (20:4)*	FALSE	NA	5965	618.341
INTERVAL	Metabolon	11	ENSG00000185085	INTS5	M33821	1-dihomo-linolenoyl-GPC (20:3n3 or 6)*	FALSE	NA	1520	546.355
INTERVAL	Metabolon	11	ENSG00000185085	INTS5	M33822	1-docosahexaenoyl-GPC (22:6)*	FALSE	NA	1455	568.34
INTERVAL	Metabolon	11	ENSG00000185085	INTS5	M33871	1-dihomo-linoleoyl-GPC (20:2)*	FALSE	NA	1577	548.371
INTERVAL	Metabolon	11	ENSG00000185085	INTS5	M33969	stearidonate (18:4n3)	FALSE	NA	5395	275.202
INTERVAL	Metabolon	11	ENSG00000185085	INTS5	M33973	epiandrosterone sulfate	FALSE	NA	4855	369.174
INTERVAL	Metabolon	11	ENSG00000185085	INTS5	M34214	1-arachidonoyl-GPI (20:4)*	FALSE	NA	5482	619.289
INTERVAL	Metabolon	11	ENSG00000185085	INTS5	M34397	1-arachidonylglycerol (20:4)	FALSE	NA	6450	303.233
INTERVAL	Metabolon	11	ENSG00000185085	INTS5	M34419	1-linoleoyl-GPC (18:2)	FALSE	NA	1465	520.34
INTERVAL	Metabolon	11	ENSG00000185085	INTS5	M35186	1-arachidonoyl-GPE (20:4n6)*	FALSE	NA	1450	502.293
INTERVAL	Metabolon	11	ENSG00000185085	INTS5	M35257	2-linoleoyl-GPC (18:2)*	FALSE	NA	6013.2	594.341
INTERVAL	Metabolon	11	ENSG00000185085	INTS5	M35718	dihomo-linolenate (20:3n3 or n6)	FALSE	NA	5596	305.249
INTERVAL	Metabolon	11	ENSG00000185085	INTS5	M36593	2-linoleoyl-GPE (18:2)*	FALSE	NA	5813	476.278
INTERVAL	Metabolon	11	ENSG00000185085	INTS5	M36594	1-linoleoyl-GPI (18:2)*	FALSE	NA	5494	595.289
INTERVAL	Metabolon	11	ENSG00000185085	INTS5	M36600	1-linoleoyl-GPE (18:2)*	FALSE	NA	1482	478.293
INTERVAL	Metabolon	11	ENSG00000185085	INTS5	M37207	4-androsten-3alpha,17alpha-diol monosulfate (2)	FALSE	NA	4712	369.174
INTERVAL	Metabolon	11	ENSG00000185085	INTS5	M37231	1-docosapentaenoyl-GPC (22:5n3)*	FALSE	NA	1462	570.355
INTERVAL	Metabolon	11	ENSG00000185085	INTS5	M37506	palmitoyl sphingomyelin (d18:1/16:0)	FALSE	NA	2168	703.575
INTERVAL	Metabolon	11	ENSG00000185085	INTS5	M37529	sphingomyelin (d18:1/18:1, d18:2/18:0)	FALSE	NA	2167	729.591
INTERVAL	Metabolon	11	ENSG00000185085	INTS5	M40708	pregnanediol-3-glucuronide	FALSE	NA	5145	495.296
INTERVAL	Metabolon	11	ENSG00000185085	INTS5	M42446	1-palmitoyl-2-linoleoyl-GPC (16:0/18:2)	FALSE	NA	2160	758.569
INTERVAL	Metabolon	11	ENSG00000185085	INTS5	M42449	1-palmitoyl-2-linoleoyl-GPE (16:0/18:2)	FALSE	NA	2275	716.523
INTERVAL	Metabolon	11	ENSG00000185085	INTS5	M42450	1-stearoyl-2-arachidonoyl-GPC (18:0/20:4)	FALSE	NA	2300	810.601
INTERVAL	Metabolon	11	ENSG00000185085	INTS5	M42459	sphingomyelin (d18:2/16:0, d18:1/16:1)*	FALSE	NA	2002	701.559
INTERVAL	Metabolon	11	ENSG00000185085	INTS5	M44563	1-eicosapentaenoyl-GPC (20:5)*	FALSE	NA	1395	542.324
INTERVAL	Metabolon	11	ENSG00000185085	INTS5	M44630	1-dihomo-linolenoyl-GPE (20:3n3 or 6)*	FALSE	NA	6032	502.294
INTERVAL	Metabolon	11	ENSG00000185085	INTS5	M44675	docosahexaenoate (DHA; 22:6n3)	FALSE	NA	5525	327.233
INTERVAL	Metabolon	11	ENSG00000185085	INTS5	M45675	1-docosapentaenoyl-GPC (22:5n6)*	FALSE	NA	6050	644.357
INTERVAL	Metabolon	11	ENSG00000185085	INTS5	M46203	2-docosahexaenoyl-GPC (22:6)*	FALSE	NA	5760	642.341
INTERVAL	Metabolon	11	ENSG00000185085	INTS5	M46325	1-arachidonoyl-GPA (20:4)	FALSE	NA	5499	457.236
INTERVAL	Metabolon	11	ENSG00000185085	INTS5	M46460	X - 11444	FALSE	NA	3972	541.265
INTERVAL	Metabolon	11	ENSG00000185085	INTS5	M46512	X - 21467	FALSE	NA	4041	262.62
INTERVAL	Metabolon	11	ENSG00000185085	INTS5	M46633	X - 12844	FALSE	NA	4185	539.249
INTERVAL	Metabolon	11	ENSG00000185085	INTS5	M46634	X - 12846	FALSE	NA	4228	481.243
INTERVAL	Metabolon	11	ENSG00000185085	INTS5	M47112	etiocholanolone glucuronide	FALSE	NA	4915	465.249
INTERVAL	Metabolon	11	ENSG00000185085	INTS5	M47640	X - 22379	FALSE	NA	4968	465.25
INTERVAL	Metabolon	11	ENSG00000185085	INTS5	M47888	1-eicosapentaenoyl-GPE (20:5)*	FALSE	NA	5665	498.263
INTERVAL	Metabolon	11	ENSG00000185085	INTS5	M48491	sphingomyelin (d18:1/20:1, d18:2/20:0)*	FALSE	NA	2383	757.622
INTERVAL	Metabolon	11	ENSG00000185085	INTS5	M48493	sphingomyelin (d18:1/22:1, d18:2/22:0, d16:1/24:1)*	FALSE	NA	2666	785.653
INTERVAL	Metabolon	11	ENSG00000185085	INTS5	M49583	X - 23705	FALSE	NA	2382	796.621
INTERVAL	Metabolon	11	ENSG00000185085	INTS5	M52083	X - 24054	FALSE	NA	2345	726.541
INTERVAL	Metabolon	11	ENSG00000185085	INTS5	M52437	sphingomyelin (d18:2/24:1, d18:1/24:2)*	FALSE	NA	2635	811.669
INTERVAL	Metabolon	11	ENSG00000185085	INTS5	M52446	1-stearoyl-2-linoleoyl-GPE (18:0/18:2)*	FALSE	NA	2522	744.554
INTERVAL	Metabolon	11	ENSG00000185085	INTS5	M52447	1-stearoyl-2-arachidonoyl-GPE (18:0/20:4)	FALSE	NA	2424	768.554
INTERVAL	Metabolon	11	ENSG00000185085	INTS5	M52449	1-stearoyl-2-arachidonoyl-GPI (18:0/20:4)	FALSE	NA	870	885.549
INTERVAL	Metabolon	11	ENSG00000185085	INTS5	M52450	1-palmitoyl-2-linoleoyl-GPI (16:0/18:2)	FALSE	NA	910	833.519
INTERVAL	Metabolon	11	ENSG00000185085	INTS5	M52451	1-oleoyl-2-linoleoyl-GPI (18:1/18:2)*	FALSE	NA	902	859.534
INTERVAL	Metabolon	11	ENSG00000185085	INTS5	M52452	1-stearoyl-2-linoleoyl-GPC (18:0/18:2)*	FALSE	NA	2380	786.601
INTERVAL	Metabolon	11	ENSG00000185085	INTS5	M52453	1-oleoyl-2-linoleoyl-GPC (18:1/18:2)*	FALSE	NA	2165	784.585
INTERVAL	Metabolon	11	ENSG00000185085	INTS5	M52454	1-palmitoyl-2-dihomo-linolenoyl-GPC (16:0/20:3n3 or 6)*	FALSE	NA	2199	784.585
INTERVAL	Metabolon	11	ENSG00000185085	INTS5	M52462	1-palmitoyl-2-arachidonoyl-GPC (16:0/20:4)	FALSE	NA	2091	782.569
INTERVAL	Metabolon	11	ENSG00000185085	INTS5	M52463	1-palmitoyl-2-eicosapentaenoyl-GPC (16:0/20:5)*	FALSE	NA	1989	780.554
INTERVAL	Metabolon	11	ENSG00000185085	INTS5	M52464	1-palmitoyl-2-arachidonoyl-GPE (16:0/20:4)*	FALSE	NA	2198	740.523
INTERVAL	Metabolon	11	ENSG00000185085	INTS5	M52467	1-palmitoyl-2-arachidonoyl-GPI (16:0/20:4)*	FALSE	NA	892	857.519
INTERVAL	Metabolon	11	ENSG00000185085	INTS5	M52468	1-stearoyl-2-linoleoyl-GPI (18:0/18:2)	FALSE	NA	910	861.55
INTERVAL	Metabolon	11	ENSG00000185085	INTS5	M52474	1-(1-enyl-palmitoyl)-GPC (P-16:0)*	FALSE	NA	1547	480.345
INTERVAL	Metabolon	11	ENSG00000185085	INTS5	M52475	1-(1-enyl-stearoyl)-2-arachidonoyl-GPE (P-18:0/20:4)*	FALSE	NA	2511	752.559
INTERVAL	Metabolon	11	ENSG00000185085	INTS5	M52497	1-pentadecanoyl-2-linoleoyl-GPC (15:0/18:2)*	FALSE	NA	2057	744.554
INTERVAL	Metabolon	11	ENSG00000185085	INTS5	M52500	1-margaroyl-2-linoleoyl-GPC (17:0/18:2)*	FALSE	NA	2242	772.585
INTERVAL	Metabolon	11	ENSG00000185085	INTS5	M52603	1,2-dilinoleoyl-GPC (18:2/18:2)	FALSE	NA	2006	782.569
INTERVAL	Metabolon	11	ENSG00000185085	INTS5	M52610	1-palmitoyl-2-docosahexaenoyl-GPC (16:0/22:6)	FALSE	NA	2023	806.569
INTERVAL	Metabolon	11	ENSG00000185085	INTS5	M52611	1-stearoyl-2-docosahexaenoyl-GPC (18:0/22:6)	FALSE	NA	2197	834.601
INTERVAL	Metabolon	11	ENSG00000185085	INTS5	M52613	1-(1-enyl-stearoyl)-2-arachidonoyl-GPC (P-18:0/20:4)	FALSE	NA	2350	794.606
INTERVAL	Metabolon	11	ENSG00000185085	INTS5	M52616	1-palmitoyl-2-stearoyl-GPC (16:0/18:0)	FALSE	NA	2653	762.601
INTERVAL	Metabolon	11	ENSG00000185085	INTS5	M52629	1-stearoyl-2-dihomo-linolenoyl-GPC (18:0/20:3n3 or 6)*	FALSE	NA	2384	812.616
INTERVAL	Metabolon	11	ENSG00000185085	INTS5	M52630	1-(1-enyl-palmitoyl)-2-docosahexaenoyl-GPC (P-16:0/22:6)*	FALSE	NA	2041	790.574
INTERVAL	Metabolon	11	ENSG00000185085	INTS5	M52673	1-(1-enyl-palmitoyl)-2-arachidonoyl-GPE (P-16:0/20:4)*	FALSE	NA	2270	724.528
INTERVAL	Metabolon	11	ENSG00000185085	INTS5	M52677	1-(1-enyl-palmitoyl)-2-linoleoyl-GPE (P-16:0/18:2)*	FALSE	NA	2351	700.528
INTERVAL	Metabolon	11	ENSG00000185085	INTS5	M52689	1-(1-enyl-palmitoyl)-2-arachidonoyl-GPC (P-16:0/20:4)*	FALSE	NA	2154	766.574
INTERVAL	Metabolon	11	ENSG00000185085	INTS5	M52698	1-adrenoyl-GPC (22:4)*	FALSE	NA	1512	572.371
INTERVAL	Metabolon	11	ENSG00000185085	INTS5	M52699	1-stearoyl-2-docosapentaenoyl-GPC (18:0/22:5n3)*	FALSE	NA	2282	836.616
INTERVAL	Metabolon	11	ENSG00000185085	INTS5	M52700	1-stearoyl-2-docosapentaenoyl-GPC (18:0/22:5n6)*	FALSE	NA	2369	836.616
INTERVAL	Metabolon	11	ENSG00000185085	INTS5	M52701	1-(1-enyl-oleoyl)-GPC (P-18:1)*	FALSE	NA	1547	506.361
INTERVAL	Metabolon	11	ENSG00000185085	INTS5	M52703	1-stearyl-GPC (O-18:0)*	FALSE	NA	1653	510.392
INTERVAL	Metabolon	11	ENSG00000185085	INTS5	M52707	1-myristoyl-2-linoleoyl-GPC (14:0/18:2)*	FALSE	NA	1976	730.538
INTERVAL	Metabolon	11	ENSG00000185085	INTS5	M52710	1-linoleoyl-2-arachidonoyl-GPC (18:2/20:4n6)*	FALSE	NA	1969	806.569
INTERVAL	Metabolon	11	ENSG00000185085	INTS5	M52716	1-(1-enyl-palmitoyl)-2-palmitoyl-GPC (P-16:0/16:0)*	FALSE	NA	2454	718.574
INTERVAL	Metabolon	11	ENSG00000185085	INTS5	M52718	1-palmityl-2-arachidonoyl-GPC (O-16:0/20:4)*	FALSE	NA	2183	768.59
INTERVAL	Metabolon	11	ENSG00000185085	INTS5	M52719	phosphatidylcholine (16:0/22:5n3, 18:1/20:4)*	FALSE	NA	2100	808.585
INTERVAL	Metabolon	11	ENSG00000185085	INTS5	M52720	phosphatidylcholine (18:0/20:5, 16:0/22:5n6)*	FALSE	NA	2155	808.585
INTERVAL	Metabolon	11	ENSG00000185085	INTS5	M52738	1-stearoyl-2-meadoyl-GPC (18:0/20:3n9)*	FALSE	NA	2471	812.616
INTERVAL	Metabolon	11	ENSG00000185085	INTS5	M52748	1-(1-enyl-stearoyl)-2-linoleoyl-GPE (P-18:0/18:2)*	FALSE	NA	2633	728.559
INTERVAL	Metabolon	11	ENSG00000185475	TMEM179B	M01110	arachidonate (20:4n6)	FALSE	NA	5535	303.233
INTERVAL	Metabolon	11	ENSG00000185475	TMEM179B	M18467	eicosapentaenoate (EPA; 20:5n3)	FALSE	NA	5450	301.217
INTERVAL	Metabolon	11	ENSG00000185475	TMEM179B	M19130	1,2-dipalmitoyl-GPC (16:0/16:0)	FALSE	NA	2365	734.569
INTERVAL	Metabolon	11	ENSG00000185475	TMEM179B	M19263	1-palmitoyl-2-oleoyl-GPE (16:0/18:1)	FALSE	NA	2509	718.538
INTERVAL	Metabolon	11	ENSG00000185475	TMEM179B	M32504	docosapentaenoate (n3 DPA; 22:5n3)	FALSE	NA	5571	329.249
INTERVAL	Metabolon	11	ENSG00000185475	TMEM179B	M32815	2-arachidonoyl-GPE (20:4)*	FALSE	NA	5793	500.278
INTERVAL	Metabolon	11	ENSG00000185475	TMEM179B	M32980	adrenate (22:4n6)	FALSE	NA	5678	331.264
INTERVAL	Metabolon	11	ENSG00000185475	TMEM179B	M33228	1-arachidonoyl-GPC (20:4n6)*	FALSE	NA	1460	544.34
INTERVAL	Metabolon	11	ENSG00000185475	TMEM179B	M33387	2-arachidonoyl-GPC (20:4)*	FALSE	NA	5965	618.341
INTERVAL	Metabolon	11	ENSG00000185475	TMEM179B	M33821	1-dihomo-linolenoyl-GPC (20:3n3 or 6)*	FALSE	NA	1520	546.355
INTERVAL	Metabolon	11	ENSG00000185475	TMEM179B	M33822	1-docosahexaenoyl-GPC (22:6)*	FALSE	NA	1455	568.34
INTERVAL	Metabolon	11	ENSG00000185475	TMEM179B	M33871	1-dihomo-linoleoyl-GPC (20:2)*	FALSE	NA	1577	548.371
INTERVAL	Metabolon	11	ENSG00000185475	TMEM179B	M33969	stearidonate (18:4n3)	FALSE	NA	5395	275.202
INTERVAL	Metabolon	11	ENSG00000185475	TMEM179B	M33973	epiandrosterone sulfate	FALSE	FALSE	4855	369.174
INTERVAL	Metabolon	11	ENSG00000185475	TMEM179B	M34214	1-arachidonoyl-GPI (20:4)*	FALSE	NA	5482	619.289
INTERVAL	Metabolon	11	ENSG00000185475	TMEM179B	M34397	1-arachidonylglycerol (20:4)	FALSE	NA	6450	303.233
INTERVAL	Metabolon	11	ENSG00000185475	TMEM179B	M34419	1-linoleoyl-GPC (18:2)	FALSE	NA	1465	520.34
INTERVAL	Metabolon	11	ENSG00000185475	TMEM179B	M35186	1-arachidonoyl-GPE (20:4n6)*	FALSE	NA	1450	502.293
INTERVAL	Metabolon	11	ENSG00000185475	TMEM179B	M35257	2-linoleoyl-GPC (18:2)*	FALSE	NA	6013.2	594.341
INTERVAL	Metabolon	11	ENSG00000185475	TMEM179B	M35718	dihomo-linolenate (20:3n3 or n6)	FALSE	NA	5596	305.249
INTERVAL	Metabolon	11	ENSG00000185475	TMEM179B	M36593	2-linoleoyl-GPE (18:2)*	FALSE	NA	5813	476.278
INTERVAL	Metabolon	11	ENSG00000185475	TMEM179B	M36594	1-linoleoyl-GPI (18:2)*	FALSE	NA	5494	595.289
INTERVAL	Metabolon	11	ENSG00000185475	TMEM179B	M36600	1-linoleoyl-GPE (18:2)*	FALSE	NA	1482	478.293
INTERVAL	Metabolon	11	ENSG00000185475	TMEM179B	M37207	4-androsten-3alpha,17alpha-diol monosulfate (2)	FALSE	NA	4712	369.174
INTERVAL	Metabolon	11	ENSG00000185475	TMEM179B	M37231	1-docosapentaenoyl-GPC (22:5n3)*	FALSE	NA	1462	570.355
INTERVAL	Metabolon	11	ENSG00000185475	TMEM179B	M37506	palmitoyl sphingomyelin (d18:1/16:0)	FALSE	NA	2168	703.575
INTERVAL	Metabolon	11	ENSG00000185475	TMEM179B	M37529	sphingomyelin (d18:1/18:1, d18:2/18:0)	FALSE	NA	2167	729.591
INTERVAL	Metabolon	11	ENSG00000185475	TMEM179B	M40708	pregnanediol-3-glucuronide	FALSE	FALSE	5145	495.296
INTERVAL	Metabolon	11	ENSG00000185475	TMEM179B	M42446	1-palmitoyl-2-linoleoyl-GPC (16:0/18:2)	FALSE	NA	2160	758.569
INTERVAL	Metabolon	11	ENSG00000185475	TMEM179B	M42449	1-palmitoyl-2-linoleoyl-GPE (16:0/18:2)	FALSE	NA	2275	716.523
INTERVAL	Metabolon	11	ENSG00000185475	TMEM179B	M42450	1-stearoyl-2-arachidonoyl-GPC (18:0/20:4)	FALSE	NA	2300	810.601
INTERVAL	Metabolon	11	ENSG00000185475	TMEM179B	M42459	sphingomyelin (d18:2/16:0, d18:1/16:1)*	FALSE	NA	2002	701.559
INTERVAL	Metabolon	11	ENSG00000185475	TMEM179B	M44563	1-eicosapentaenoyl-GPC (20:5)*	FALSE	NA	1395	542.324
INTERVAL	Metabolon	11	ENSG00000185475	TMEM179B	M44630	1-dihomo-linolenoyl-GPE (20:3n3 or 6)*	FALSE	NA	6032	502.294
INTERVAL	Metabolon	11	ENSG00000185475	TMEM179B	M44675	docosahexaenoate (DHA; 22:6n3)	FALSE	NA	5525	327.233
INTERVAL	Metabolon	11	ENSG00000185475	TMEM179B	M45675	1-docosapentaenoyl-GPC (22:5n6)*	FALSE	NA	6050	644.357
INTERVAL	Metabolon	11	ENSG00000185475	TMEM179B	M46203	2-docosahexaenoyl-GPC (22:6)*	FALSE	NA	5760	642.341
INTERVAL	Metabolon	11	ENSG00000185475	TMEM179B	M46325	1-arachidonoyl-GPA (20:4)	FALSE	NA	5499	457.236
INTERVAL	Metabolon	11	ENSG00000185475	TMEM179B	M46460	X - 11444	FALSE	FALSE	3972	541.265
INTERVAL	Metabolon	11	ENSG00000185475	TMEM179B	M46512	X - 21467	FALSE	NA	4041	262.62
INTERVAL	Metabolon	11	ENSG00000185475	TMEM179B	M46633	X - 12844	FALSE	FALSE	4185	539.249
INTERVAL	Metabolon	11	ENSG00000185475	TMEM179B	M46634	X - 12846	FALSE	FALSE	4228	481.243
INTERVAL	Metabolon	11	ENSG00000185475	TMEM179B	M47112	etiocholanolone glucuronide	FALSE	FALSE	4915	465.249
INTERVAL	Metabolon	11	ENSG00000185475	TMEM179B	M47640	X - 22379	FALSE	FALSE	4968	465.25
INTERVAL	Metabolon	11	ENSG00000185475	TMEM179B	M47888	1-eicosapentaenoyl-GPE (20:5)*	FALSE	NA	5665	498.263
INTERVAL	Metabolon	11	ENSG00000185475	TMEM179B	M48491	sphingomyelin (d18:1/20:1, d18:2/20:0)*	FALSE	NA	2383	757.622
INTERVAL	Metabolon	11	ENSG00000185475	TMEM179B	M48493	sphingomyelin (d18:1/22:1, d18:2/22:0, d16:1/24:1)*	FALSE	NA	2666	785.653
INTERVAL	Metabolon	11	ENSG00000185475	TMEM179B	M49583	X - 23705	FALSE	NA	2382	796.621
INTERVAL	Metabolon	11	ENSG00000185475	TMEM179B	M52083	X - 24054	FALSE	NA	2345	726.541
INTERVAL	Metabolon	11	ENSG00000185475	TMEM179B	M52437	sphingomyelin (d18:2/24:1, d18:1/24:2)*	FALSE	NA	2635	811.669
INTERVAL	Metabolon	11	ENSG00000185475	TMEM179B	M52446	1-stearoyl-2-linoleoyl-GPE (18:0/18:2)*	FALSE	NA	2522	744.554
INTERVAL	Metabolon	11	ENSG00000185475	TMEM179B	M52447	1-stearoyl-2-arachidonoyl-GPE (18:0/20:4)	FALSE	NA	2424	768.554
INTERVAL	Metabolon	11	ENSG00000185475	TMEM179B	M52449	1-stearoyl-2-arachidonoyl-GPI (18:0/20:4)	FALSE	NA	870	885.549
INTERVAL	Metabolon	11	ENSG00000185475	TMEM179B	M52450	1-palmitoyl-2-linoleoyl-GPI (16:0/18:2)	FALSE	NA	910	833.519
INTERVAL	Metabolon	11	ENSG00000185475	TMEM179B	M52451	1-oleoyl-2-linoleoyl-GPI (18:1/18:2)*	FALSE	NA	902	859.534
INTERVAL	Metabolon	11	ENSG00000185475	TMEM179B	M52452	1-stearoyl-2-linoleoyl-GPC (18:0/18:2)*	FALSE	NA	2380	786.601
INTERVAL	Metabolon	11	ENSG00000185475	TMEM179B	M52453	1-oleoyl-2-linoleoyl-GPC (18:1/18:2)*	FALSE	NA	2165	784.585
INTERVAL	Metabolon	11	ENSG00000185475	TMEM179B	M52454	1-palmitoyl-2-dihomo-linolenoyl-GPC (16:0/20:3n3 or 6)*	FALSE	NA	2199	784.585
INTERVAL	Metabolon	11	ENSG00000185475	TMEM179B	M52462	1-palmitoyl-2-arachidonoyl-GPC (16:0/20:4)	FALSE	NA	2091	782.569
INTERVAL	Metabolon	11	ENSG00000185475	TMEM179B	M52463	1-palmitoyl-2-eicosapentaenoyl-GPC (16:0/20:5)*	FALSE	NA	1989	780.554
INTERVAL	Metabolon	11	ENSG00000185475	TMEM179B	M52464	1-palmitoyl-2-arachidonoyl-GPE (16:0/20:4)*	FALSE	NA	2198	740.523
INTERVAL	Metabolon	11	ENSG00000185475	TMEM179B	M52467	1-palmitoyl-2-arachidonoyl-GPI (16:0/20:4)*	FALSE	NA	892	857.519
INTERVAL	Metabolon	11	ENSG00000185475	TMEM179B	M52468	1-stearoyl-2-linoleoyl-GPI (18:0/18:2)	FALSE	NA	910	861.55
INTERVAL	Metabolon	11	ENSG00000185475	TMEM179B	M52474	1-(1-enyl-palmitoyl)-GPC (P-16:0)*	FALSE	NA	1547	480.345
INTERVAL	Metabolon	11	ENSG00000185475	TMEM179B	M52475	1-(1-enyl-stearoyl)-2-arachidonoyl-GPE (P-18:0/20:4)*	FALSE	NA	2511	752.559
INTERVAL	Metabolon	11	ENSG00000185475	TMEM179B	M52497	1-pentadecanoyl-2-linoleoyl-GPC (15:0/18:2)*	FALSE	NA	2057	744.554
INTERVAL	Metabolon	11	ENSG00000185475	TMEM179B	M52500	1-margaroyl-2-linoleoyl-GPC (17:0/18:2)*	FALSE	NA	2242	772.585
INTERVAL	Metabolon	11	ENSG00000185475	TMEM179B	M52603	1,2-dilinoleoyl-GPC (18:2/18:2)	FALSE	NA	2006	782.569
INTERVAL	Metabolon	11	ENSG00000185475	TMEM179B	M52610	1-palmitoyl-2-docosahexaenoyl-GPC (16:0/22:6)	FALSE	NA	2023	806.569
INTERVAL	Metabolon	11	ENSG00000185475	TMEM179B	M52611	1-stearoyl-2-docosahexaenoyl-GPC (18:0/22:6)	FALSE	NA	2197	834.601
INTERVAL	Metabolon	11	ENSG00000185475	TMEM179B	M52613	1-(1-enyl-stearoyl)-2-arachidonoyl-GPC (P-18:0/20:4)	FALSE	NA	2350	794.606
INTERVAL	Metabolon	11	ENSG00000185475	TMEM179B	M52616	1-palmitoyl-2-stearoyl-GPC (16:0/18:0)	FALSE	NA	2653	762.601
INTERVAL	Metabolon	11	ENSG00000185475	TMEM179B	M52629	1-stearoyl-2-dihomo-linolenoyl-GPC (18:0/20:3n3 or 6)*	FALSE	NA	2384	812.616
INTERVAL	Metabolon	11	ENSG00000185475	TMEM179B	M52630	1-(1-enyl-palmitoyl)-2-docosahexaenoyl-GPC (P-16:0/22:6)*	FALSE	NA	2041	790.574
INTERVAL	Metabolon	11	ENSG00000185475	TMEM179B	M52673	1-(1-enyl-palmitoyl)-2-arachidonoyl-GPE (P-16:0/20:4)*	FALSE	NA	2270	724.528
INTERVAL	Metabolon	11	ENSG00000185475	TMEM179B	M52677	1-(1-enyl-palmitoyl)-2-linoleoyl-GPE (P-16:0/18:2)*	FALSE	NA	2351	700.528
INTERVAL	Metabolon	11	ENSG00000185475	TMEM179B	M52689	1-(1-enyl-palmitoyl)-2-arachidonoyl-GPC (P-16:0/20:4)*	FALSE	NA	2154	766.574
INTERVAL	Metabolon	11	ENSG00000185475	TMEM179B	M52698	1-adrenoyl-GPC (22:4)*	FALSE	NA	1512	572.371
INTERVAL	Metabolon	11	ENSG00000185475	TMEM179B	M52699	1-stearoyl-2-docosapentaenoyl-GPC (18:0/22:5n3)*	FALSE	NA	2282	836.616
INTERVAL	Metabolon	11	ENSG00000185475	TMEM179B	M52700	1-stearoyl-2-docosapentaenoyl-GPC (18:0/22:5n6)*	FALSE	NA	2369	836.616
INTERVAL	Metabolon	11	ENSG00000185475	TMEM179B	M52701	1-(1-enyl-oleoyl)-GPC (P-18:1)*	FALSE	NA	1547	506.361
INTERVAL	Metabolon	11	ENSG00000185475	TMEM179B	M52703	1-stearyl-GPC (O-18:0)*	FALSE	NA	1653	510.392
INTERVAL	Metabolon	11	ENSG00000185475	TMEM179B	M52707	1-myristoyl-2-linoleoyl-GPC (14:0/18:2)*	FALSE	NA	1976	730.538
INTERVAL	Metabolon	11	ENSG00000185475	TMEM179B	M52710	1-linoleoyl-2-arachidonoyl-GPC (18:2/20:4n6)*	FALSE	NA	1969	806.569
INTERVAL	Metabolon	11	ENSG00000185475	TMEM179B	M52716	1-(1-enyl-palmitoyl)-2-palmitoyl-GPC (P-16:0/16:0)*	FALSE	NA	2454	718.574
INTERVAL	Metabolon	11	ENSG00000185475	TMEM179B	M52718	1-palmityl-2-arachidonoyl-GPC (O-16:0/20:4)*	FALSE	NA	2183	768.59
INTERVAL	Metabolon	11	ENSG00000185475	TMEM179B	M52719	phosphatidylcholine (16:0/22:5n3, 18:1/20:4)*	FALSE	NA	2100	808.585
INTERVAL	Metabolon	11	ENSG00000185475	TMEM179B	M52720	phosphatidylcholine (18:0/20:5, 16:0/22:5n6)*	FALSE	NA	2155	808.585
INTERVAL	Metabolon	11	ENSG00000185475	TMEM179B	M52738	1-stearoyl-2-meadoyl-GPC (18:0/20:3n9)*	FALSE	NA	2471	812.616
INTERVAL	Metabolon	11	ENSG00000185475	TMEM179B	M52748	1-(1-enyl-stearoyl)-2-linoleoyl-GPE (P-18:0/18:2)*	FALSE	NA	2633	728.559
INTERVAL	Metabolon	11	ENSG00000185670	ZBTB3	M01110	arachidonate (20:4n6)	FALSE	NA	5535	303.233
INTERVAL	Metabolon	11	ENSG00000185670	ZBTB3	M18467	eicosapentaenoate (EPA; 20:5n3)	FALSE	NA	5450	301.217
INTERVAL	Metabolon	11	ENSG00000185670	ZBTB3	M19130	1,2-dipalmitoyl-GPC (16:0/16:0)	FALSE	NA	2365	734.569
INTERVAL	Metabolon	11	ENSG00000185670	ZBTB3	M19263	1-palmitoyl-2-oleoyl-GPE (16:0/18:1)	FALSE	NA	2509	718.538
INTERVAL	Metabolon	11	ENSG00000185670	ZBTB3	M32504	docosapentaenoate (n3 DPA; 22:5n3)	FALSE	NA	5571	329.249
INTERVAL	Metabolon	11	ENSG00000185670	ZBTB3	M32815	2-arachidonoyl-GPE (20:4)*	FALSE	NA	5793	500.278
INTERVAL	Metabolon	11	ENSG00000185670	ZBTB3	M32980	adrenate (22:4n6)	FALSE	NA	5678	331.264
INTERVAL	Metabolon	11	ENSG00000185670	ZBTB3	M33228	1-arachidonoyl-GPC (20:4n6)*	FALSE	NA	1460	544.34
INTERVAL	Metabolon	11	ENSG00000185670	ZBTB3	M33387	2-arachidonoyl-GPC (20:4)*	FALSE	NA	5965	618.341
INTERVAL	Metabolon	11	ENSG00000185670	ZBTB3	M33821	1-dihomo-linolenoyl-GPC (20:3n3 or 6)*	FALSE	NA	1520	546.355
INTERVAL	Metabolon	11	ENSG00000185670	ZBTB3	M33822	1-docosahexaenoyl-GPC (22:6)*	FALSE	NA	1455	568.34
INTERVAL	Metabolon	11	ENSG00000185670	ZBTB3	M33871	1-dihomo-linoleoyl-GPC (20:2)*	FALSE	NA	1577	548.371
INTERVAL	Metabolon	11	ENSG00000185670	ZBTB3	M33969	stearidonate (18:4n3)	FALSE	NA	5395	275.202
INTERVAL	Metabolon	11	ENSG00000185670	ZBTB3	M33973	epiandrosterone sulfate	FALSE	NA	4855	369.174
INTERVAL	Metabolon	11	ENSG00000185670	ZBTB3	M34214	1-arachidonoyl-GPI (20:4)*	FALSE	NA	5482	619.289
INTERVAL	Metabolon	11	ENSG00000185670	ZBTB3	M34397	1-arachidonylglycerol (20:4)	FALSE	NA	6450	303.233
INTERVAL	Metabolon	11	ENSG00000185670	ZBTB3	M34419	1-linoleoyl-GPC (18:2)	FALSE	NA	1465	520.34
INTERVAL	Metabolon	11	ENSG00000185670	ZBTB3	M35186	1-arachidonoyl-GPE (20:4n6)*	FALSE	NA	1450	502.293
INTERVAL	Metabolon	11	ENSG00000185670	ZBTB3	M35257	2-linoleoyl-GPC (18:2)*	FALSE	NA	6013.2	594.341
INTERVAL	Metabolon	11	ENSG00000185670	ZBTB3	M35718	dihomo-linolenate (20:3n3 or n6)	FALSE	NA	5596	305.249
INTERVAL	Metabolon	11	ENSG00000185670	ZBTB3	M36593	2-linoleoyl-GPE (18:2)*	FALSE	NA	5813	476.278
INTERVAL	Metabolon	11	ENSG00000185670	ZBTB3	M36594	1-linoleoyl-GPI (18:2)*	FALSE	NA	5494	595.289
INTERVAL	Metabolon	11	ENSG00000185670	ZBTB3	M36600	1-linoleoyl-GPE (18:2)*	FALSE	NA	1482	478.293
INTERVAL	Metabolon	11	ENSG00000185670	ZBTB3	M37207	4-androsten-3alpha,17alpha-diol monosulfate (2)	FALSE	NA	4712	369.174
INTERVAL	Metabolon	11	ENSG00000185670	ZBTB3	M37231	1-docosapentaenoyl-GPC (22:5n3)*	FALSE	NA	1462	570.355
INTERVAL	Metabolon	11	ENSG00000185670	ZBTB3	M37506	palmitoyl sphingomyelin (d18:1/16:0)	FALSE	NA	2168	703.575
INTERVAL	Metabolon	11	ENSG00000185670	ZBTB3	M37529	sphingomyelin (d18:1/18:1, d18:2/18:0)	FALSE	NA	2167	729.591
INTERVAL	Metabolon	11	ENSG00000185670	ZBTB3	M40708	pregnanediol-3-glucuronide	FALSE	NA	5145	495.296
INTERVAL	Metabolon	11	ENSG00000185670	ZBTB3	M42446	1-palmitoyl-2-linoleoyl-GPC (16:0/18:2)	FALSE	NA	2160	758.569
INTERVAL	Metabolon	11	ENSG00000185670	ZBTB3	M42449	1-palmitoyl-2-linoleoyl-GPE (16:0/18:2)	FALSE	NA	2275	716.523
INTERVAL	Metabolon	11	ENSG00000185670	ZBTB3	M42450	1-stearoyl-2-arachidonoyl-GPC (18:0/20:4)	FALSE	NA	2300	810.601
INTERVAL	Metabolon	11	ENSG00000185670	ZBTB3	M42459	sphingomyelin (d18:2/16:0, d18:1/16:1)*	FALSE	NA	2002	701.559
INTERVAL	Metabolon	11	ENSG00000185670	ZBTB3	M44563	1-eicosapentaenoyl-GPC (20:5)*	FALSE	NA	1395	542.324
INTERVAL	Metabolon	11	ENSG00000185670	ZBTB3	M44630	1-dihomo-linolenoyl-GPE (20:3n3 or 6)*	FALSE	NA	6032	502.294
INTERVAL	Metabolon	11	ENSG00000185670	ZBTB3	M44675	docosahexaenoate (DHA; 22:6n3)	FALSE	NA	5525	327.233
INTERVAL	Metabolon	11	ENSG00000185670	ZBTB3	M45675	1-docosapentaenoyl-GPC (22:5n6)*	FALSE	NA	6050	644.357
INTERVAL	Metabolon	11	ENSG00000185670	ZBTB3	M46203	2-docosahexaenoyl-GPC (22:6)*	FALSE	NA	5760	642.341
INTERVAL	Metabolon	11	ENSG00000185670	ZBTB3	M46325	1-arachidonoyl-GPA (20:4)	FALSE	NA	5499	457.236
INTERVAL	Metabolon	11	ENSG00000185670	ZBTB3	M46460	X - 11444	FALSE	NA	3972	541.265
INTERVAL	Metabolon	11	ENSG00000185670	ZBTB3	M46512	X - 21467	FALSE	NA	4041	262.62
INTERVAL	Metabolon	11	ENSG00000185670	ZBTB3	M46633	X - 12844	FALSE	NA	4185	539.249
INTERVAL	Metabolon	11	ENSG00000185670	ZBTB3	M46634	X - 12846	FALSE	NA	4228	481.243
INTERVAL	Metabolon	11	ENSG00000185670	ZBTB3	M47112	etiocholanolone glucuronide	FALSE	NA	4915	465.249
INTERVAL	Metabolon	11	ENSG00000185670	ZBTB3	M47640	X - 22379	FALSE	NA	4968	465.25
INTERVAL	Metabolon	11	ENSG00000185670	ZBTB3	M47888	1-eicosapentaenoyl-GPE (20:5)*	FALSE	NA	5665	498.263
INTERVAL	Metabolon	11	ENSG00000185670	ZBTB3	M48491	sphingomyelin (d18:1/20:1, d18:2/20:0)*	FALSE	NA	2383	757.622
INTERVAL	Metabolon	11	ENSG00000185670	ZBTB3	M48493	sphingomyelin (d18:1/22:1, d18:2/22:0, d16:1/24:1)*	FALSE	NA	2666	785.653
INTERVAL	Metabolon	11	ENSG00000185670	ZBTB3	M49583	X - 23705	FALSE	NA	2382	796.621
INTERVAL	Metabolon	11	ENSG00000185670	ZBTB3	M52083	X - 24054	FALSE	NA	2345	726.541
INTERVAL	Metabolon	11	ENSG00000185670	ZBTB3	M52437	sphingomyelin (d18:2/24:1, d18:1/24:2)*	FALSE	NA	2635	811.669
INTERVAL	Metabolon	11	ENSG00000185670	ZBTB3	M52446	1-stearoyl-2-linoleoyl-GPE (18:0/18:2)*	FALSE	NA	2522	744.554
INTERVAL	Metabolon	11	ENSG00000185670	ZBTB3	M52447	1-stearoyl-2-arachidonoyl-GPE (18:0/20:4)	FALSE	NA	2424	768.554
INTERVAL	Metabolon	11	ENSG00000185670	ZBTB3	M52449	1-stearoyl-2-arachidonoyl-GPI (18:0/20:4)	FALSE	NA	870	885.549
INTERVAL	Metabolon	11	ENSG00000185670	ZBTB3	M52450	1-palmitoyl-2-linoleoyl-GPI (16:0/18:2)	FALSE	NA	910	833.519
INTERVAL	Metabolon	11	ENSG00000185670	ZBTB3	M52451	1-oleoyl-2-linoleoyl-GPI (18:1/18:2)*	FALSE	NA	902	859.534
INTERVAL	Metabolon	11	ENSG00000185670	ZBTB3	M52452	1-stearoyl-2-linoleoyl-GPC (18:0/18:2)*	FALSE	NA	2380	786.601
INTERVAL	Metabolon	11	ENSG00000185670	ZBTB3	M52453	1-oleoyl-2-linoleoyl-GPC (18:1/18:2)*	FALSE	NA	2165	784.585
INTERVAL	Metabolon	11	ENSG00000185670	ZBTB3	M52454	1-palmitoyl-2-dihomo-linolenoyl-GPC (16:0/20:3n3 or 6)*	FALSE	NA	2199	784.585
INTERVAL	Metabolon	11	ENSG00000185670	ZBTB3	M52462	1-palmitoyl-2-arachidonoyl-GPC (16:0/20:4)	FALSE	NA	2091	782.569
INTERVAL	Metabolon	11	ENSG00000185670	ZBTB3	M52463	1-palmitoyl-2-eicosapentaenoyl-GPC (16:0/20:5)*	FALSE	NA	1989	780.554
INTERVAL	Metabolon	11	ENSG00000185670	ZBTB3	M52464	1-palmitoyl-2-arachidonoyl-GPE (16:0/20:4)*	FALSE	NA	2198	740.523
INTERVAL	Metabolon	11	ENSG00000185670	ZBTB3	M52467	1-palmitoyl-2-arachidonoyl-GPI (16:0/20:4)*	FALSE	NA	892	857.519
INTERVAL	Metabolon	11	ENSG00000185670	ZBTB3	M52468	1-stearoyl-2-linoleoyl-GPI (18:0/18:2)	FALSE	NA	910	861.55
INTERVAL	Metabolon	11	ENSG00000185670	ZBTB3	M52474	1-(1-enyl-palmitoyl)-GPC (P-16:0)*	FALSE	NA	1547	480.345
INTERVAL	Metabolon	11	ENSG00000185670	ZBTB3	M52475	1-(1-enyl-stearoyl)-2-arachidonoyl-GPE (P-18:0/20:4)*	FALSE	NA	2511	752.559
INTERVAL	Metabolon	11	ENSG00000185670	ZBTB3	M52497	1-pentadecanoyl-2-linoleoyl-GPC (15:0/18:2)*	FALSE	NA	2057	744.554
INTERVAL	Metabolon	11	ENSG00000185670	ZBTB3	M52500	1-margaroyl-2-linoleoyl-GPC (17:0/18:2)*	FALSE	NA	2242	772.585
INTERVAL	Metabolon	11	ENSG00000185670	ZBTB3	M52603	1,2-dilinoleoyl-GPC (18:2/18:2)	FALSE	NA	2006	782.569
INTERVAL	Metabolon	11	ENSG00000185670	ZBTB3	M52610	1-palmitoyl-2-docosahexaenoyl-GPC (16:0/22:6)	FALSE	NA	2023	806.569
INTERVAL	Metabolon	11	ENSG00000185670	ZBTB3	M52611	1-stearoyl-2-docosahexaenoyl-GPC (18:0/22:6)	FALSE	NA	2197	834.601
INTERVAL	Metabolon	11	ENSG00000185670	ZBTB3	M52613	1-(1-enyl-stearoyl)-2-arachidonoyl-GPC (P-18:0/20:4)	FALSE	NA	2350	794.606
INTERVAL	Metabolon	11	ENSG00000185670	ZBTB3	M52616	1-palmitoyl-2-stearoyl-GPC (16:0/18:0)	FALSE	NA	2653	762.601
INTERVAL	Metabolon	11	ENSG00000185670	ZBTB3	M52629	1-stearoyl-2-dihomo-linolenoyl-GPC (18:0/20:3n3 or 6)*	FALSE	NA	2384	812.616
INTERVAL	Metabolon	11	ENSG00000185670	ZBTB3	M52630	1-(1-enyl-palmitoyl)-2-docosahexaenoyl-GPC (P-16:0/22:6)*	FALSE	NA	2041	790.574
INTERVAL	Metabolon	11	ENSG00000185670	ZBTB3	M52673	1-(1-enyl-palmitoyl)-2-arachidonoyl-GPE (P-16:0/20:4)*	FALSE	NA	2270	724.528
INTERVAL	Metabolon	11	ENSG00000185670	ZBTB3	M52677	1-(1-enyl-palmitoyl)-2-linoleoyl-GPE (P-16:0/18:2)*	FALSE	NA	2351	700.528
INTERVAL	Metabolon	11	ENSG00000185670	ZBTB3	M52689	1-(1-enyl-palmitoyl)-2-arachidonoyl-GPC (P-16:0/20:4)*	FALSE	NA	2154	766.574
INTERVAL	Metabolon	11	ENSG00000185670	ZBTB3	M52698	1-adrenoyl-GPC (22:4)*	FALSE	NA	1512	572.371
INTERVAL	Metabolon	11	ENSG00000185670	ZBTB3	M52699	1-stearoyl-2-docosapentaenoyl-GPC (18:0/22:5n3)*	FALSE	NA	2282	836.616
INTERVAL	Metabolon	11	ENSG00000185670	ZBTB3	M52700	1-stearoyl-2-docosapentaenoyl-GPC (18:0/22:5n6)*	FALSE	NA	2369	836.616
INTERVAL	Metabolon	11	ENSG00000185670	ZBTB3	M52701	1-(1-enyl-oleoyl)-GPC (P-18:1)*	FALSE	NA	1547	506.361
INTERVAL	Metabolon	11	ENSG00000185670	ZBTB3	M52703	1-stearyl-GPC (O-18:0)*	FALSE	NA	1653	510.392
INTERVAL	Metabolon	11	ENSG00000185670	ZBTB3	M52707	1-myristoyl-2-linoleoyl-GPC (14:0/18:2)*	FALSE	NA	1976	730.538
INTERVAL	Metabolon	11	ENSG00000185670	ZBTB3	M52710	1-linoleoyl-2-arachidonoyl-GPC (18:2/20:4n6)*	FALSE	NA	1969	806.569
INTERVAL	Metabolon	11	ENSG00000185670	ZBTB3	M52716	1-(1-enyl-palmitoyl)-2-palmitoyl-GPC (P-16:0/16:0)*	FALSE	NA	2454	718.574
INTERVAL	Metabolon	11	ENSG00000185670	ZBTB3	M52718	1-palmityl-2-arachidonoyl-GPC (O-16:0/20:4)*	FALSE	NA	2183	768.59
INTERVAL	Metabolon	11	ENSG00000185670	ZBTB3	M52719	phosphatidylcholine (16:0/22:5n3, 18:1/20:4)*	FALSE	NA	2100	808.585
INTERVAL	Metabolon	11	ENSG00000185670	ZBTB3	M52720	phosphatidylcholine (18:0/20:5, 16:0/22:5n6)*	FALSE	NA	2155	808.585
INTERVAL	Metabolon	11	ENSG00000185670	ZBTB3	M52738	1-stearoyl-2-meadoyl-GPC (18:0/20:3n9)*	FALSE	NA	2471	812.616
INTERVAL	Metabolon	11	ENSG00000185670	ZBTB3	M52748	1-(1-enyl-stearoyl)-2-linoleoyl-GPE (P-18:0/18:2)*	FALSE	NA	2633	728.559
INTERVAL	Metabolon	11	ENSG00000186318	BACE1	M42446	1-palmitoyl-2-linoleoyl-GPC (16:0/18:2)	FALSE	NA	2160	758.569
INTERVAL	Metabolon	11	ENSG00000186318	BACE1	M42448	1-stearoyl-2-oleoyl-GPE (18:0/18:1)	FALSE	NA	2858	746.569
INTERVAL	Metabolon	11	ENSG00000186318	BACE1	M42449	1-palmitoyl-2-linoleoyl-GPE (16:0/18:2)	FALSE	NA	2275	716.523
INTERVAL	Metabolon	11	ENSG00000186318	BACE1	M44877	N-palmitoyl-sphingosine (d18:1/16:0)	FALSE	NA	2893	538.519
INTERVAL	Metabolon	11	ENSG00000186318	BACE1	M46798	1-oleoyl-2-linoleoyl-glycerol (18:1/18:2)	FALSE	NA	3115	636.556
INTERVAL	Metabolon	11	ENSG00000186318	BACE1	M46799	1-oleoyl-3-linoleoyl-glycerol (18:1/18:2)	FALSE	NA	3223	636.556
INTERVAL	Metabolon	11	ENSG00000186318	BACE1	M52446	1-stearoyl-2-linoleoyl-GPE (18:0/18:2)*	FALSE	NA	2522	744.554
INTERVAL	Metabolon	11	ENSG00000186318	BACE1	M52447	1-stearoyl-2-arachidonoyl-GPE (18:0/20:4)	FALSE	NA	2424	768.554
INTERVAL	Metabolon	11	ENSG00000186318	BACE1	M52449	1-stearoyl-2-arachidonoyl-GPI (18:0/20:4)	FALSE	NA	870	885.549
INTERVAL	Metabolon	11	ENSG00000186318	BACE1	M52452	1-stearoyl-2-linoleoyl-GPC (18:0/18:2)*	FALSE	NA	2380	786.601
INTERVAL	Metabolon	11	ENSG00000186318	BACE1	M52466	1-stearoyl-2-docosahexaenoyl-GPE (18:0/22:6)*	FALSE	NA	2317	792.554
INTERVAL	Metabolon	11	ENSG00000186318	BACE1	M52468	1-stearoyl-2-linoleoyl-GPI (18:0/18:2)	FALSE	NA	910	861.55
INTERVAL	Metabolon	11	ENSG00000186318	BACE1	M52500	1-margaroyl-2-linoleoyl-GPC (17:0/18:2)*	FALSE	NA	2242	772.585
INTERVAL	Metabolon	11	ENSG00000186318	BACE1	M52616	1-palmitoyl-2-stearoyl-GPC (16:0/18:0)	FALSE	NA	2653	762.601
INTERVAL	Metabolon	11	ENSG00000186318	BACE1	M52633	1-palmitoyl-2-linoleoyl-glycerol (16:0/18:2)*	FALSE	NA	3080	610.54
INTERVAL	Metabolon	11	ENSG00000186318	BACE1	M52634	1-palmitoyl-3-linoleoyl-glycerol (16:0/18:2)*	FALSE	NA	3197	610.541
INTERVAL	Metabolon	11	ENSG00000186660	ZFP91	M27710	N-acetylglycine	FALSE	FALSE	731	116.035
INTERVAL	Metabolon	11	ENSG00000187049	TMEM216	M01110	arachidonate (20:4n6)	FALSE	FALSE	5535	303.233
INTERVAL	Metabolon	11	ENSG00000187049	TMEM216	M18467	eicosapentaenoate (EPA; 20:5n3)	FALSE	FALSE	5450	301.217
INTERVAL	Metabolon	11	ENSG00000187049	TMEM216	M19130	1,2-dipalmitoyl-GPC (16:0/16:0)	FALSE	FALSE	2365	734.569
INTERVAL	Metabolon	11	ENSG00000187049	TMEM216	M19263	1-palmitoyl-2-oleoyl-GPE (16:0/18:1)	FALSE	FALSE	2509	718.538
INTERVAL	Metabolon	11	ENSG00000187049	TMEM216	M32504	docosapentaenoate (n3 DPA; 22:5n3)	FALSE	FALSE	5571	329.249
INTERVAL	Metabolon	11	ENSG00000187049	TMEM216	M32815	2-arachidonoyl-GPE (20:4)*	FALSE	FALSE	5793	500.278
INTERVAL	Metabolon	11	ENSG00000187049	TMEM216	M32980	adrenate (22:4n6)	FALSE	FALSE	5678	331.264
INTERVAL	Metabolon	11	ENSG00000187049	TMEM216	M33228	1-arachidonoyl-GPC (20:4n6)*	FALSE	FALSE	1460	544.34
INTERVAL	Metabolon	11	ENSG00000187049	TMEM216	M33387	2-arachidonoyl-GPC (20:4)*	FALSE	FALSE	5965	618.341
INTERVAL	Metabolon	11	ENSG00000187049	TMEM216	M33821	1-dihomo-linolenoyl-GPC (20:3n3 or 6)*	FALSE	FALSE	1520	546.355
INTERVAL	Metabolon	11	ENSG00000187049	TMEM216	M33822	1-docosahexaenoyl-GPC (22:6)*	FALSE	FALSE	1455	568.34
INTERVAL	Metabolon	11	ENSG00000187049	TMEM216	M33871	1-dihomo-linoleoyl-GPC (20:2)*	FALSE	FALSE	1577	548.371
INTERVAL	Metabolon	11	ENSG00000187049	TMEM216	M33969	stearidonate (18:4n3)	FALSE	FALSE	5395	275.202
INTERVAL	Metabolon	11	ENSG00000187049	TMEM216	M34214	1-arachidonoyl-GPI (20:4)*	FALSE	FALSE	5482	619.289
INTERVAL	Metabolon	11	ENSG00000187049	TMEM216	M34397	1-arachidonylglycerol (20:4)	FALSE	FALSE	6450	303.233
INTERVAL	Metabolon	11	ENSG00000187049	TMEM216	M34419	1-linoleoyl-GPC (18:2)	FALSE	FALSE	1465	520.34
INTERVAL	Metabolon	11	ENSG00000187049	TMEM216	M35186	1-arachidonoyl-GPE (20:4n6)*	FALSE	FALSE	1450	502.293
INTERVAL	Metabolon	11	ENSG00000187049	TMEM216	M35257	2-linoleoyl-GPC (18:2)*	FALSE	FALSE	6013.2	594.341
INTERVAL	Metabolon	11	ENSG00000187049	TMEM216	M35718	dihomo-linolenate (20:3n3 or n6)	FALSE	FALSE	5596	305.249
INTERVAL	Metabolon	11	ENSG00000187049	TMEM216	M36593	2-linoleoyl-GPE (18:2)*	FALSE	FALSE	5813	476.278
INTERVAL	Metabolon	11	ENSG00000187049	TMEM216	M36594	1-linoleoyl-GPI (18:2)*	FALSE	FALSE	5494	595.289
INTERVAL	Metabolon	11	ENSG00000187049	TMEM216	M36600	1-linoleoyl-GPE (18:2)*	FALSE	FALSE	1482	478.293
INTERVAL	Metabolon	11	ENSG00000187049	TMEM216	M37231	1-docosapentaenoyl-GPC (22:5n3)*	FALSE	FALSE	1462	570.355
INTERVAL	Metabolon	11	ENSG00000187049	TMEM216	M37506	palmitoyl sphingomyelin (d18:1/16:0)	FALSE	FALSE	2168	703.575
INTERVAL	Metabolon	11	ENSG00000187049	TMEM216	M37529	sphingomyelin (d18:1/18:1, d18:2/18:0)	FALSE	FALSE	2167	729.591
INTERVAL	Metabolon	11	ENSG00000187049	TMEM216	M42446	1-palmitoyl-2-linoleoyl-GPC (16:0/18:2)	FALSE	FALSE	2160	758.569
INTERVAL	Metabolon	11	ENSG00000187049	TMEM216	M42449	1-palmitoyl-2-linoleoyl-GPE (16:0/18:2)	FALSE	FALSE	2275	716.523
INTERVAL	Metabolon	11	ENSG00000187049	TMEM216	M42450	1-stearoyl-2-arachidonoyl-GPC (18:0/20:4)	FALSE	FALSE	2300	810.601
INTERVAL	Metabolon	11	ENSG00000187049	TMEM216	M42459	sphingomyelin (d18:2/16:0, d18:1/16:1)*	FALSE	FALSE	2002	701.559
INTERVAL	Metabolon	11	ENSG00000187049	TMEM216	M44563	1-eicosapentaenoyl-GPC (20:5)*	FALSE	FALSE	1395	542.324
INTERVAL	Metabolon	11	ENSG00000187049	TMEM216	M44630	1-dihomo-linolenoyl-GPE (20:3n3 or 6)*	FALSE	FALSE	6032	502.294
INTERVAL	Metabolon	11	ENSG00000187049	TMEM216	M44675	docosahexaenoate (DHA; 22:6n3)	FALSE	FALSE	5525	327.233
INTERVAL	Metabolon	11	ENSG00000187049	TMEM216	M45675	1-docosapentaenoyl-GPC (22:5n6)*	FALSE	FALSE	6050	644.357
INTERVAL	Metabolon	11	ENSG00000187049	TMEM216	M46203	2-docosahexaenoyl-GPC (22:6)*	FALSE	FALSE	5760	642.341
INTERVAL	Metabolon	11	ENSG00000187049	TMEM216	M46325	1-arachidonoyl-GPA (20:4)	FALSE	FALSE	5499	457.236
INTERVAL	Metabolon	11	ENSG00000187049	TMEM216	M47888	1-eicosapentaenoyl-GPE (20:5)*	FALSE	FALSE	5665	498.263
INTERVAL	Metabolon	11	ENSG00000187049	TMEM216	M48491	sphingomyelin (d18:1/20:1, d18:2/20:0)*	FALSE	FALSE	2383	757.622
INTERVAL	Metabolon	11	ENSG00000187049	TMEM216	M48493	sphingomyelin (d18:1/22:1, d18:2/22:0, d16:1/24:1)*	FALSE	FALSE	2666	785.653
INTERVAL	Metabolon	11	ENSG00000187049	TMEM216	M49583	X - 23705	FALSE	FALSE	2382	796.621
INTERVAL	Metabolon	11	ENSG00000187049	TMEM216	M52083	X - 24054	FALSE	FALSE	2345	726.541
INTERVAL	Metabolon	11	ENSG00000187049	TMEM216	M52437	sphingomyelin (d18:2/24:1, d18:1/24:2)*	FALSE	FALSE	2635	811.669
INTERVAL	Metabolon	11	ENSG00000187049	TMEM216	M52446	1-stearoyl-2-linoleoyl-GPE (18:0/18:2)*	FALSE	FALSE	2522	744.554
INTERVAL	Metabolon	11	ENSG00000187049	TMEM216	M52447	1-stearoyl-2-arachidonoyl-GPE (18:0/20:4)	FALSE	FALSE	2424	768.554
INTERVAL	Metabolon	11	ENSG00000187049	TMEM216	M52449	1-stearoyl-2-arachidonoyl-GPI (18:0/20:4)	FALSE	FALSE	870	885.549
INTERVAL	Metabolon	11	ENSG00000187049	TMEM216	M52450	1-palmitoyl-2-linoleoyl-GPI (16:0/18:2)	FALSE	FALSE	910	833.519
INTERVAL	Metabolon	11	ENSG00000187049	TMEM216	M52451	1-oleoyl-2-linoleoyl-GPI (18:1/18:2)*	FALSE	FALSE	902	859.534
INTERVAL	Metabolon	11	ENSG00000187049	TMEM216	M52452	1-stearoyl-2-linoleoyl-GPC (18:0/18:2)*	FALSE	FALSE	2380	786.601
INTERVAL	Metabolon	11	ENSG00000187049	TMEM216	M52453	1-oleoyl-2-linoleoyl-GPC (18:1/18:2)*	FALSE	FALSE	2165	784.585
INTERVAL	Metabolon	11	ENSG00000187049	TMEM216	M52454	1-palmitoyl-2-dihomo-linolenoyl-GPC (16:0/20:3n3 or 6)*	FALSE	FALSE	2199	784.585
INTERVAL	Metabolon	11	ENSG00000187049	TMEM216	M52462	1-palmitoyl-2-arachidonoyl-GPC (16:0/20:4)	FALSE	FALSE	2091	782.569
INTERVAL	Metabolon	11	ENSG00000187049	TMEM216	M52463	1-palmitoyl-2-eicosapentaenoyl-GPC (16:0/20:5)*	FALSE	FALSE	1989	780.554
INTERVAL	Metabolon	11	ENSG00000187049	TMEM216	M52464	1-palmitoyl-2-arachidonoyl-GPE (16:0/20:4)*	FALSE	FALSE	2198	740.523
INTERVAL	Metabolon	11	ENSG00000187049	TMEM216	M52467	1-palmitoyl-2-arachidonoyl-GPI (16:0/20:4)*	FALSE	FALSE	892	857.519
INTERVAL	Metabolon	11	ENSG00000187049	TMEM216	M52468	1-stearoyl-2-linoleoyl-GPI (18:0/18:2)	FALSE	FALSE	910	861.55
INTERVAL	Metabolon	11	ENSG00000187049	TMEM216	M52474	1-(1-enyl-palmitoyl)-GPC (P-16:0)*	FALSE	FALSE	1547	480.345
INTERVAL	Metabolon	11	ENSG00000187049	TMEM216	M52475	1-(1-enyl-stearoyl)-2-arachidonoyl-GPE (P-18:0/20:4)*	FALSE	FALSE	2511	752.559
INTERVAL	Metabolon	11	ENSG00000187049	TMEM216	M52497	1-pentadecanoyl-2-linoleoyl-GPC (15:0/18:2)*	FALSE	FALSE	2057	744.554
INTERVAL	Metabolon	11	ENSG00000187049	TMEM216	M52500	1-margaroyl-2-linoleoyl-GPC (17:0/18:2)*	FALSE	FALSE	2242	772.585
INTERVAL	Metabolon	11	ENSG00000187049	TMEM216	M52603	1,2-dilinoleoyl-GPC (18:2/18:2)	FALSE	FALSE	2006	782.569
INTERVAL	Metabolon	11	ENSG00000187049	TMEM216	M52610	1-palmitoyl-2-docosahexaenoyl-GPC (16:0/22:6)	FALSE	FALSE	2023	806.569
INTERVAL	Metabolon	11	ENSG00000187049	TMEM216	M52611	1-stearoyl-2-docosahexaenoyl-GPC (18:0/22:6)	FALSE	FALSE	2197	834.601
INTERVAL	Metabolon	11	ENSG00000187049	TMEM216	M52613	1-(1-enyl-stearoyl)-2-arachidonoyl-GPC (P-18:0/20:4)	FALSE	FALSE	2350	794.606
INTERVAL	Metabolon	11	ENSG00000187049	TMEM216	M52616	1-palmitoyl-2-stearoyl-GPC (16:0/18:0)	FALSE	FALSE	2653	762.601
INTERVAL	Metabolon	11	ENSG00000187049	TMEM216	M52629	1-stearoyl-2-dihomo-linolenoyl-GPC (18:0/20:3n3 or 6)*	FALSE	FALSE	2384	812.616
INTERVAL	Metabolon	11	ENSG00000187049	TMEM216	M52630	1-(1-enyl-palmitoyl)-2-docosahexaenoyl-GPC (P-16:0/22:6)*	FALSE	FALSE	2041	790.574
INTERVAL	Metabolon	11	ENSG00000187049	TMEM216	M52673	1-(1-enyl-palmitoyl)-2-arachidonoyl-GPE (P-16:0/20:4)*	FALSE	FALSE	2270	724.528
INTERVAL	Metabolon	11	ENSG00000187049	TMEM216	M52677	1-(1-enyl-palmitoyl)-2-linoleoyl-GPE (P-16:0/18:2)*	FALSE	FALSE	2351	700.528
INTERVAL	Metabolon	11	ENSG00000187049	TMEM216	M52689	1-(1-enyl-palmitoyl)-2-arachidonoyl-GPC (P-16:0/20:4)*	FALSE	FALSE	2154	766.574
INTERVAL	Metabolon	11	ENSG00000187049	TMEM216	M52698	1-adrenoyl-GPC (22:4)*	FALSE	FALSE	1512	572.371
INTERVAL	Metabolon	11	ENSG00000187049	TMEM216	M52699	1-stearoyl-2-docosapentaenoyl-GPC (18:0/22:5n3)*	FALSE	FALSE	2282	836.616
INTERVAL	Metabolon	11	ENSG00000187049	TMEM216	M52700	1-stearoyl-2-docosapentaenoyl-GPC (18:0/22:5n6)*	FALSE	FALSE	2369	836.616
INTERVAL	Metabolon	11	ENSG00000187049	TMEM216	M52701	1-(1-enyl-oleoyl)-GPC (P-18:1)*	FALSE	FALSE	1547	506.361
INTERVAL	Metabolon	11	ENSG00000187049	TMEM216	M52703	1-stearyl-GPC (O-18:0)*	FALSE	FALSE	1653	510.392
INTERVAL	Metabolon	11	ENSG00000187049	TMEM216	M52707	1-myristoyl-2-linoleoyl-GPC (14:0/18:2)*	FALSE	FALSE	1976	730.538
INTERVAL	Metabolon	11	ENSG00000187049	TMEM216	M52710	1-linoleoyl-2-arachidonoyl-GPC (18:2/20:4n6)*	FALSE	FALSE	1969	806.569
INTERVAL	Metabolon	11	ENSG00000187049	TMEM216	M52716	1-(1-enyl-palmitoyl)-2-palmitoyl-GPC (P-16:0/16:0)*	FALSE	FALSE	2454	718.574
INTERVAL	Metabolon	11	ENSG00000187049	TMEM216	M52718	1-palmityl-2-arachidonoyl-GPC (O-16:0/20:4)*	FALSE	FALSE	2183	768.59
INTERVAL	Metabolon	11	ENSG00000187049	TMEM216	M52719	phosphatidylcholine (16:0/22:5n3, 18:1/20:4)*	FALSE	FALSE	2100	808.585
INTERVAL	Metabolon	11	ENSG00000187049	TMEM216	M52720	phosphatidylcholine (18:0/20:5, 16:0/22:5n6)*	FALSE	FALSE	2155	808.585
INTERVAL	Metabolon	11	ENSG00000187049	TMEM216	M52738	1-stearoyl-2-meadoyl-GPC (18:0/20:3n9)*	FALSE	FALSE	2471	812.616
INTERVAL	Metabolon	11	ENSG00000187049	TMEM216	M52748	1-(1-enyl-stearoyl)-2-linoleoyl-GPE (P-18:0/18:2)*	FALSE	FALSE	2633	728.559
INTERVAL	Metabolon	11	ENSG00000187486	KCNJ11	M15716	imidazole lactate	FALSE	NA	2040	157.061
INTERVAL	Metabolon	11	ENSG00000187486	KCNJ11	M33937	alpha-hydroxyisovalerate	FALSE	NA	1126	117.056
INTERVAL	Metabolon	11	ENSG00000187486	KCNJ11	M36746	2-hydroxy-3-methylvalerate	FALSE	NA	1800	131.071
INTERVAL	Metabolon	11	ENSG00000188211	NCR3LG1	M15716	imidazole lactate	FALSE	NA	2040	157.061
INTERVAL	Metabolon	11	ENSG00000188211	NCR3LG1	M33937	alpha-hydroxyisovalerate	FALSE	NA	1126	117.056
INTERVAL	Metabolon	11	ENSG00000188211	NCR3LG1	M36746	2-hydroxy-3-methylvalerate	FALSE	NA	1800	131.071
INTERVAL	Metabolon	11	ENSG00000189057	FAM111B	M27710	N-acetylglycine	FALSE	NA	731	116.035
INTERVAL	Metabolon	11	ENSG00000189253	TRIM64B	M46894	X - 12748	TRUE	NA	539	320.062
INTERVAL	Metabolon	11	ENSG00000196167	COLCA1	M32599	glycocholenate sulfate*	FALSE	NA	4750	254.623
INTERVAL	Metabolon	11	ENSG00000196167	COLCA1	M32807	taurocholenate sulfate	FALSE	NA	4750	279.614
INTERVAL	Metabolon	11	ENSG00000197136	PCNX3	M01498	N6,N6,N6-trimethyllysine	FALSE	FALSE	2825	189.16
INTERVAL	Metabolon	11	ENSG00000197136	PCNX3	M36747	deoxycarnitine	FALSE	FALSE	2052	146.118
INTERVAL	Metabolon	11	ENSG00000197136	PCNX3	M43802	guanidinoacetate	FALSE	FALSE	1937	118.061
INTERVAL	Metabolon	11	ENSG00000197136	PCNX3	M47695	X - 12117	FALSE	FALSE	2366	204.134
INTERVAL	Metabolon	11	ENSG00000197629	MPEG1	M27710	N-acetylglycine	FALSE	FALSE	731	116.035
INTERVAL	Metabolon	11	ENSG00000198331	HYLS1	M37185	5alpha-androstan-3alpha,17beta-diol monosulfate (2)	FALSE	NA	5080	371.19
INTERVAL	Metabolon	11	ENSG00000198382	UVRAG	M33228	1-arachidonoyl-GPC (20:4n6)*	FALSE	NA	1460	544.34
INTERVAL	Metabolon	11	ENSG00000198382	UVRAG	M33387	2-arachidonoyl-GPC (20:4)*	FALSE	NA	5965	618.341
INTERVAL	Metabolon	11	ENSG00000198382	UVRAG	M33821	1-dihomo-linolenoyl-GPC (20:3n3 or 6)*	FALSE	NA	1520	546.355
INTERVAL	Metabolon	11	ENSG00000198382	UVRAG	M33822	1-docosahexaenoyl-GPC (22:6)*	FALSE	NA	1455	568.34
INTERVAL	Metabolon	11	ENSG00000198382	UVRAG	M33871	1-dihomo-linoleoyl-GPC (20:2)*	FALSE	NA	1577	548.371
INTERVAL	Metabolon	11	ENSG00000198382	UVRAG	M42450	1-stearoyl-2-arachidonoyl-GPC (18:0/20:4)	FALSE	NA	2300	810.601
INTERVAL	Metabolon	11	ENSG00000198382	UVRAG	M44876	gamma-CEHC	FALSE	NA	3843	263.129
INTERVAL	Metabolon	11	ENSG00000198382	UVRAG	M52629	1-stearoyl-2-dihomo-linolenoyl-GPC (18:0/20:3n3 or 6)*	FALSE	NA	2384	812.616
INTERVAL	Metabolon	11	ENSG00000198561	CTNND1	M27710	N-acetylglycine	FALSE	NA	731	116.035
INTERVAL	Metabolon	11	ENSG00000199090	MIR326	M33228	1-arachidonoyl-GPC (20:4n6)*	FALSE	NA	1460	544.34
INTERVAL	Metabolon	11	ENSG00000199090	MIR326	M33387	2-arachidonoyl-GPC (20:4)*	FALSE	NA	5965	618.341
INTERVAL	Metabolon	11	ENSG00000199090	MIR326	M33821	1-dihomo-linolenoyl-GPC (20:3n3 or 6)*	FALSE	NA	1520	546.355
INTERVAL	Metabolon	11	ENSG00000199090	MIR326	M33822	1-docosahexaenoyl-GPC (22:6)*	FALSE	NA	1455	568.34
INTERVAL	Metabolon	11	ENSG00000199090	MIR326	M33871	1-dihomo-linoleoyl-GPC (20:2)*	FALSE	NA	1577	548.371
INTERVAL	Metabolon	11	ENSG00000199090	MIR326	M42450	1-stearoyl-2-arachidonoyl-GPC (18:0/20:4)	FALSE	NA	2300	810.601
INTERVAL	Metabolon	11	ENSG00000199090	MIR326	M52629	1-stearoyl-2-dihomo-linolenoyl-GPC (18:0/20:3n3 or 6)*	FALSE	NA	2384	812.616
INTERVAL	Metabolon	11	ENSG00000201684	RN7SKP239	M27710	N-acetylglycine	FALSE	NA	731	116.035
INTERVAL	Metabolon	11	ENSG00000201684	RN7SKP239	M31932	propionylglycine	FALSE	NA	960	130.051
INTERVAL	Metabolon	11	ENSG00000201684	RN7SKP239	M32390	N-acetyltyrosine	FALSE	NA	1680	222.077
INTERVAL	Metabolon	11	ENSG00000201684	RN7SKP239	M33950	N-acetylphenylalanine	FALSE	NA	2597	206.082
INTERVAL	Metabolon	11	ENSG00000201684	RN7SKP239	M33959	N-acetyltryptophan	FALSE	NA	2630	245.093
INTERVAL	Metabolon	11	ENSG00000201684	RN7SKP239	M43255	N-acetyl-1-methylhistidine*	FALSE	NA	2100	212.103
INTERVAL	Metabolon	11	ENSG00000201684	RN7SKP239	M47013	X - 16570	FALSE	NA	3765	198.114
INTERVAL	Metabolon	11	ENSG00000201684	RN7SKP239	M48757	N-acetylkynurenine (2)	FALSE	NA	2378	249.088
INTERVAL	Metabolon	11	ENSG00000204241	LINC02731	M33441	isobutyrylcarnitine	FALSE	NA	2810	232.154
INTERVAL	Metabolon	11	ENSG00000204241	LINC02731	M35437	isobutyrylglycine	FALSE	NA	1420	144.067
INTERVAL	Metabolon	11	ENSG00000204381	LAYN	M32599	glycocholenate sulfate*	FALSE	NA	4750	254.623
INTERVAL	Metabolon	11	ENSG00000204710	SPDYC	M01498	N6,N6,N6-trimethyllysine	FALSE	NA	2825	189.16
INTERVAL	Metabolon	11	ENSG00000204710	SPDYC	M36747	deoxycarnitine	FALSE	NA	2052	146.118
INTERVAL	Metabolon	11	ENSG00000204710	SPDYC	M37210	4-androsten-3beta,17beta-diol monosulfate (2)	FALSE	NA	4500	369.174
INTERVAL	Metabolon	11	ENSG00000204710	SPDYC	M43802	guanidinoacetate	FALSE	NA	1937	118.061
INTERVAL	Metabolon	11	ENSG00000204710	SPDYC	M46455	X - 21410	FALSE	NA	3921	385.17
INTERVAL	Metabolon	11	ENSG00000204710	SPDYC	M47695	X - 12117	FALSE	NA	2366	204.134
INTERVAL	Metabolon	11	ENSG00000205126	ACCSL	M48009	X - 17357	TRUE	NA	4098	541.265
INTERVAL	Metabolon	11	ENSG00000205126	ACCSL	M48047	X - 18886	FALSE	NA	1853	217.108
INTERVAL	Metabolon	11	ENSG00000205213	LGR4	M36747	deoxycarnitine	FALSE	NA	2052	146.118
INTERVAL	Metabolon	11	ENSG00000205213	LGR4	M47955	X - 12906	FALSE	NA	793	158.046
INTERVAL	Metabolon	11	ENSG00000205531	NAP1L4	M12017	3-methoxytyrosine	FALSE	NA	2555	212.092
INTERVAL	Metabolon	11	ENSG00000205531	NAP1L4	M46516	X - 21471	FALSE	FALSE	4039	295.112
INTERVAL	Metabolon	11	ENSG00000205531	NAP1L4	M48407	dopamine sulfate (2)	FALSE	NA	1556.2	232.029
INTERVAL	Metabolon	11	ENSG00000207308	RNU6-878P	M12017	3-methoxytyrosine	FALSE	NA	2555	212.092
INTERVAL	Metabolon	11	ENSG00000207308	RNU6-878P	M46516	X - 21471	FALSE	NA	4039	295.112
INTERVAL	Metabolon	11	ENSG00000207308	RNU6-878P	M48407	dopamine sulfate (2)	FALSE	NA	1556.2	232.029
INTERVAL	Metabolon	11	ENSG00000211450	SELENOH	M27710	N-acetylglycine	FALSE	NA	731	116.035
INTERVAL	Metabolon	11	ENSG00000213402	PTPRCAP	M27710	N-acetylglycine	NA	FALSE	731	116.035
INTERVAL	Metabolon	11	ENSG00000213402	PTPRCAP	M31932	propionylglycine	NA	TRUE	960	130.051
INTERVAL	Metabolon	11	ENSG00000213402	PTPRCAP	M32390	N-acetyltyrosine	NA	FALSE	1680	222.077
INTERVAL	Metabolon	11	ENSG00000213402	PTPRCAP	M33950	N-acetylphenylalanine	NA	FALSE	2597	206.082
INTERVAL	Metabolon	11	ENSG00000213402	PTPRCAP	M33959	N-acetyltryptophan	NA	FALSE	2630	245.093
INTERVAL	Metabolon	11	ENSG00000213402	PTPRCAP	M43255	N-acetyl-1-methylhistidine*	NA	FALSE	2100	212.103
INTERVAL	Metabolon	11	ENSG00000213402	PTPRCAP	M47013	X - 16570	NA	FALSE	3765	198.114
INTERVAL	Metabolon	11	ENSG00000213402	PTPRCAP	M48757	N-acetylkynurenine (2)	NA	FALSE	2378	249.088
INTERVAL	Metabolon	11	ENSG00000213445	SIPA1	M01498	N6,N6,N6-trimethyllysine	FALSE	FALSE	2825	189.16
INTERVAL	Metabolon	11	ENSG00000213445	SIPA1	M36747	deoxycarnitine	FALSE	FALSE	2052	146.118
INTERVAL	Metabolon	11	ENSG00000213445	SIPA1	M43802	guanidinoacetate	FALSE	FALSE	1937	118.061
INTERVAL	Metabolon	11	ENSG00000213445	SIPA1	M47695	X - 12117	FALSE	FALSE	2366	204.134
INTERVAL	Metabolon	11	ENSG00000213465	ARL2	M01498	N6,N6,N6-trimethyllysine	FALSE	FALSE	2825	189.16
INTERVAL	Metabolon	11	ENSG00000213465	ARL2	M36747	deoxycarnitine	FALSE	FALSE	2052	146.118
INTERVAL	Metabolon	11	ENSG00000213465	ARL2	M37210	4-androsten-3beta,17beta-diol monosulfate (2)	FALSE	FALSE	4500	369.174
INTERVAL	Metabolon	11	ENSG00000213465	ARL2	M43802	guanidinoacetate	FALSE	FALSE	1937	118.061
INTERVAL	Metabolon	11	ENSG00000213465	ARL2	M46455	X - 21410	FALSE	FALSE	3921	385.17
INTERVAL	Metabolon	11	ENSG00000213465	ARL2	M47640	X - 22379	FALSE	NA	4968	465.25
INTERVAL	Metabolon	11	ENSG00000213465	ARL2	M47695	X - 12117	FALSE	FALSE	2366	204.134
INTERVAL	Metabolon	11	ENSG00000213593	TMX2	M27710	N-acetylglycine	FALSE	NA	731	116.035
INTERVAL	Metabolon	11	ENSG00000214026	MRPL23	M12017	3-methoxytyrosine	FALSE	NA	2555	212.092
INTERVAL	Metabolon	11	ENSG00000214026	MRPL23	M46516	X - 21471	FALSE	NA	4039	295.112
INTERVAL	Metabolon	11	ENSG00000214026	MRPL23	M48407	dopamine sulfate (2)	FALSE	NA	1556.2	232.029
INTERVAL	Metabolon	11	ENSG00000214753	HNRNPUL2	M01110	arachidonate (20:4n6)	FALSE	NA	5535	303.233
INTERVAL	Metabolon	11	ENSG00000214753	HNRNPUL2	M18467	eicosapentaenoate (EPA; 20:5n3)	FALSE	NA	5450	301.217
INTERVAL	Metabolon	11	ENSG00000214753	HNRNPUL2	M19130	1,2-dipalmitoyl-GPC (16:0/16:0)	FALSE	NA	2365	734.569
INTERVAL	Metabolon	11	ENSG00000214753	HNRNPUL2	M19263	1-palmitoyl-2-oleoyl-GPE (16:0/18:1)	FALSE	NA	2509	718.538
INTERVAL	Metabolon	11	ENSG00000214753	HNRNPUL2	M32504	docosapentaenoate (n3 DPA; 22:5n3)	FALSE	NA	5571	329.249
INTERVAL	Metabolon	11	ENSG00000214753	HNRNPUL2	M32815	2-arachidonoyl-GPE (20:4)*	FALSE	NA	5793	500.278
INTERVAL	Metabolon	11	ENSG00000214753	HNRNPUL2	M32980	adrenate (22:4n6)	FALSE	NA	5678	331.264
INTERVAL	Metabolon	11	ENSG00000214753	HNRNPUL2	M33228	1-arachidonoyl-GPC (20:4n6)*	FALSE	NA	1460	544.34
INTERVAL	Metabolon	11	ENSG00000214753	HNRNPUL2	M33387	2-arachidonoyl-GPC (20:4)*	FALSE	NA	5965	618.341
INTERVAL	Metabolon	11	ENSG00000214753	HNRNPUL2	M33821	1-dihomo-linolenoyl-GPC (20:3n3 or 6)*	FALSE	NA	1520	546.355
INTERVAL	Metabolon	11	ENSG00000214753	HNRNPUL2	M33822	1-docosahexaenoyl-GPC (22:6)*	FALSE	NA	1455	568.34
INTERVAL	Metabolon	11	ENSG00000214753	HNRNPUL2	M33871	1-dihomo-linoleoyl-GPC (20:2)*	FALSE	NA	1577	548.371
INTERVAL	Metabolon	11	ENSG00000214753	HNRNPUL2	M33969	stearidonate (18:4n3)	FALSE	NA	5395	275.202
INTERVAL	Metabolon	11	ENSG00000214753	HNRNPUL2	M33973	epiandrosterone sulfate	FALSE	FALSE	4855	369.174
INTERVAL	Metabolon	11	ENSG00000214753	HNRNPUL2	M34214	1-arachidonoyl-GPI (20:4)*	FALSE	NA	5482	619.289
INTERVAL	Metabolon	11	ENSG00000214753	HNRNPUL2	M34397	1-arachidonylglycerol (20:4)	FALSE	NA	6450	303.233
INTERVAL	Metabolon	11	ENSG00000214753	HNRNPUL2	M34419	1-linoleoyl-GPC (18:2)	FALSE	NA	1465	520.34
INTERVAL	Metabolon	11	ENSG00000214753	HNRNPUL2	M35186	1-arachidonoyl-GPE (20:4n6)*	FALSE	NA	1450	502.293
INTERVAL	Metabolon	11	ENSG00000214753	HNRNPUL2	M35257	2-linoleoyl-GPC (18:2)*	FALSE	NA	6013.2	594.341
INTERVAL	Metabolon	11	ENSG00000214753	HNRNPUL2	M35718	dihomo-linolenate (20:3n3 or n6)	FALSE	NA	5596	305.249
INTERVAL	Metabolon	11	ENSG00000214753	HNRNPUL2	M36593	2-linoleoyl-GPE (18:2)*	FALSE	NA	5813	476.278
INTERVAL	Metabolon	11	ENSG00000214753	HNRNPUL2	M36594	1-linoleoyl-GPI (18:2)*	FALSE	NA	5494	595.289
INTERVAL	Metabolon	11	ENSG00000214753	HNRNPUL2	M36600	1-linoleoyl-GPE (18:2)*	FALSE	NA	1482	478.293
INTERVAL	Metabolon	11	ENSG00000214753	HNRNPUL2	M37207	4-androsten-3alpha,17alpha-diol monosulfate (2)	FALSE	NA	4712	369.174
INTERVAL	Metabolon	11	ENSG00000214753	HNRNPUL2	M37231	1-docosapentaenoyl-GPC (22:5n3)*	FALSE	NA	1462	570.355
INTERVAL	Metabolon	11	ENSG00000214753	HNRNPUL2	M37506	palmitoyl sphingomyelin (d18:1/16:0)	FALSE	NA	2168	703.575
INTERVAL	Metabolon	11	ENSG00000214753	HNRNPUL2	M37529	sphingomyelin (d18:1/18:1, d18:2/18:0)	FALSE	NA	2167	729.591
INTERVAL	Metabolon	11	ENSG00000214753	HNRNPUL2	M40708	pregnanediol-3-glucuronide	FALSE	TRUE	5145	495.296
INTERVAL	Metabolon	11	ENSG00000214753	HNRNPUL2	M42446	1-palmitoyl-2-linoleoyl-GPC (16:0/18:2)	FALSE	NA	2160	758.569
INTERVAL	Metabolon	11	ENSG00000214753	HNRNPUL2	M42449	1-palmitoyl-2-linoleoyl-GPE (16:0/18:2)	FALSE	NA	2275	716.523
INTERVAL	Metabolon	11	ENSG00000214753	HNRNPUL2	M42450	1-stearoyl-2-arachidonoyl-GPC (18:0/20:4)	FALSE	NA	2300	810.601
INTERVAL	Metabolon	11	ENSG00000214753	HNRNPUL2	M42459	sphingomyelin (d18:2/16:0, d18:1/16:1)*	FALSE	NA	2002	701.559
INTERVAL	Metabolon	11	ENSG00000214753	HNRNPUL2	M44563	1-eicosapentaenoyl-GPC (20:5)*	FALSE	NA	1395	542.324
INTERVAL	Metabolon	11	ENSG00000214753	HNRNPUL2	M44630	1-dihomo-linolenoyl-GPE (20:3n3 or 6)*	FALSE	NA	6032	502.294
INTERVAL	Metabolon	11	ENSG00000214753	HNRNPUL2	M44675	docosahexaenoate (DHA; 22:6n3)	FALSE	NA	5525	327.233
INTERVAL	Metabolon	11	ENSG00000214753	HNRNPUL2	M45675	1-docosapentaenoyl-GPC (22:5n6)*	FALSE	NA	6050	644.357
INTERVAL	Metabolon	11	ENSG00000214753	HNRNPUL2	M46203	2-docosahexaenoyl-GPC (22:6)*	FALSE	NA	5760	642.341
INTERVAL	Metabolon	11	ENSG00000214753	HNRNPUL2	M46325	1-arachidonoyl-GPA (20:4)	FALSE	NA	5499	457.236
INTERVAL	Metabolon	11	ENSG00000214753	HNRNPUL2	M46460	X - 11444	FALSE	FALSE	3972	541.265
INTERVAL	Metabolon	11	ENSG00000214753	HNRNPUL2	M46512	X - 21467	FALSE	NA	4041	262.62
INTERVAL	Metabolon	11	ENSG00000214753	HNRNPUL2	M46633	X - 12844	FALSE	TRUE	4185	539.249
INTERVAL	Metabolon	11	ENSG00000214753	HNRNPUL2	M46634	X - 12846	FALSE	FALSE	4228	481.243
INTERVAL	Metabolon	11	ENSG00000214753	HNRNPUL2	M47112	etiocholanolone glucuronide	FALSE	FALSE	4915	465.249
INTERVAL	Metabolon	11	ENSG00000214753	HNRNPUL2	M47640	X - 22379	FALSE	FALSE	4968	465.25
INTERVAL	Metabolon	11	ENSG00000214753	HNRNPUL2	M47888	1-eicosapentaenoyl-GPE (20:5)*	FALSE	NA	5665	498.263
INTERVAL	Metabolon	11	ENSG00000214753	HNRNPUL2	M48491	sphingomyelin (d18:1/20:1, d18:2/20:0)*	FALSE	NA	2383	757.622
INTERVAL	Metabolon	11	ENSG00000214753	HNRNPUL2	M48493	sphingomyelin (d18:1/22:1, d18:2/22:0, d16:1/24:1)*	FALSE	NA	2666	785.653
INTERVAL	Metabolon	11	ENSG00000214753	HNRNPUL2	M49583	X - 23705	FALSE	NA	2382	796.621
INTERVAL	Metabolon	11	ENSG00000214753	HNRNPUL2	M52083	X - 24054	FALSE	NA	2345	726.541
INTERVAL	Metabolon	11	ENSG00000214753	HNRNPUL2	M52437	sphingomyelin (d18:2/24:1, d18:1/24:2)*	FALSE	NA	2635	811.669
INTERVAL	Metabolon	11	ENSG00000214753	HNRNPUL2	M52446	1-stearoyl-2-linoleoyl-GPE (18:0/18:2)*	FALSE	NA	2522	744.554
INTERVAL	Metabolon	11	ENSG00000214753	HNRNPUL2	M52447	1-stearoyl-2-arachidonoyl-GPE (18:0/20:4)	FALSE	NA	2424	768.554
INTERVAL	Metabolon	11	ENSG00000214753	HNRNPUL2	M52449	1-stearoyl-2-arachidonoyl-GPI (18:0/20:4)	FALSE	NA	870	885.549
INTERVAL	Metabolon	11	ENSG00000214753	HNRNPUL2	M52450	1-palmitoyl-2-linoleoyl-GPI (16:0/18:2)	FALSE	NA	910	833.519
INTERVAL	Metabolon	11	ENSG00000214753	HNRNPUL2	M52451	1-oleoyl-2-linoleoyl-GPI (18:1/18:2)*	FALSE	NA	902	859.534
INTERVAL	Metabolon	11	ENSG00000214753	HNRNPUL2	M52452	1-stearoyl-2-linoleoyl-GPC (18:0/18:2)*	FALSE	NA	2380	786.601
INTERVAL	Metabolon	11	ENSG00000214753	HNRNPUL2	M52453	1-oleoyl-2-linoleoyl-GPC (18:1/18:2)*	FALSE	NA	2165	784.585
INTERVAL	Metabolon	11	ENSG00000214753	HNRNPUL2	M52454	1-palmitoyl-2-dihomo-linolenoyl-GPC (16:0/20:3n3 or 6)*	FALSE	NA	2199	784.585
INTERVAL	Metabolon	11	ENSG00000214753	HNRNPUL2	M52462	1-palmitoyl-2-arachidonoyl-GPC (16:0/20:4)	FALSE	NA	2091	782.569
INTERVAL	Metabolon	11	ENSG00000214753	HNRNPUL2	M52463	1-palmitoyl-2-eicosapentaenoyl-GPC (16:0/20:5)*	FALSE	NA	1989	780.554
INTERVAL	Metabolon	11	ENSG00000214753	HNRNPUL2	M52464	1-palmitoyl-2-arachidonoyl-GPE (16:0/20:4)*	FALSE	NA	2198	740.523
INTERVAL	Metabolon	11	ENSG00000214753	HNRNPUL2	M52467	1-palmitoyl-2-arachidonoyl-GPI (16:0/20:4)*	FALSE	NA	892	857.519
INTERVAL	Metabolon	11	ENSG00000214753	HNRNPUL2	M52468	1-stearoyl-2-linoleoyl-GPI (18:0/18:2)	FALSE	NA	910	861.55
INTERVAL	Metabolon	11	ENSG00000214753	HNRNPUL2	M52474	1-(1-enyl-palmitoyl)-GPC (P-16:0)*	FALSE	NA	1547	480.345
INTERVAL	Metabolon	11	ENSG00000214753	HNRNPUL2	M52475	1-(1-enyl-stearoyl)-2-arachidonoyl-GPE (P-18:0/20:4)*	FALSE	NA	2511	752.559
INTERVAL	Metabolon	11	ENSG00000214753	HNRNPUL2	M52497	1-pentadecanoyl-2-linoleoyl-GPC (15:0/18:2)*	FALSE	NA	2057	744.554
INTERVAL	Metabolon	11	ENSG00000214753	HNRNPUL2	M52500	1-margaroyl-2-linoleoyl-GPC (17:0/18:2)*	FALSE	NA	2242	772.585
INTERVAL	Metabolon	11	ENSG00000214753	HNRNPUL2	M52603	1,2-dilinoleoyl-GPC (18:2/18:2)	FALSE	NA	2006	782.569
INTERVAL	Metabolon	11	ENSG00000214753	HNRNPUL2	M52610	1-palmitoyl-2-docosahexaenoyl-GPC (16:0/22:6)	FALSE	NA	2023	806.569
INTERVAL	Metabolon	11	ENSG00000214753	HNRNPUL2	M52611	1-stearoyl-2-docosahexaenoyl-GPC (18:0/22:6)	FALSE	NA	2197	834.601
INTERVAL	Metabolon	11	ENSG00000214753	HNRNPUL2	M52613	1-(1-enyl-stearoyl)-2-arachidonoyl-GPC (P-18:0/20:4)	FALSE	NA	2350	794.606
INTERVAL	Metabolon	11	ENSG00000214753	HNRNPUL2	M52616	1-palmitoyl-2-stearoyl-GPC (16:0/18:0)	FALSE	NA	2653	762.601
INTERVAL	Metabolon	11	ENSG00000214753	HNRNPUL2	M52629	1-stearoyl-2-dihomo-linolenoyl-GPC (18:0/20:3n3 or 6)*	FALSE	NA	2384	812.616
INTERVAL	Metabolon	11	ENSG00000214753	HNRNPUL2	M52630	1-(1-enyl-palmitoyl)-2-docosahexaenoyl-GPC (P-16:0/22:6)*	FALSE	NA	2041	790.574
INTERVAL	Metabolon	11	ENSG00000214753	HNRNPUL2	M52673	1-(1-enyl-palmitoyl)-2-arachidonoyl-GPE (P-16:0/20:4)*	FALSE	NA	2270	724.528
INTERVAL	Metabolon	11	ENSG00000214753	HNRNPUL2	M52677	1-(1-enyl-palmitoyl)-2-linoleoyl-GPE (P-16:0/18:2)*	FALSE	NA	2351	700.528
INTERVAL	Metabolon	11	ENSG00000214753	HNRNPUL2	M52689	1-(1-enyl-palmitoyl)-2-arachidonoyl-GPC (P-16:0/20:4)*	FALSE	NA	2154	766.574
INTERVAL	Metabolon	11	ENSG00000214753	HNRNPUL2	M52698	1-adrenoyl-GPC (22:4)*	FALSE	NA	1512	572.371
INTERVAL	Metabolon	11	ENSG00000214753	HNRNPUL2	M52699	1-stearoyl-2-docosapentaenoyl-GPC (18:0/22:5n3)*	FALSE	NA	2282	836.616
INTERVAL	Metabolon	11	ENSG00000214753	HNRNPUL2	M52700	1-stearoyl-2-docosapentaenoyl-GPC (18:0/22:5n6)*	FALSE	NA	2369	836.616
INTERVAL	Metabolon	11	ENSG00000214753	HNRNPUL2	M52701	1-(1-enyl-oleoyl)-GPC (P-18:1)*	FALSE	NA	1547	506.361
INTERVAL	Metabolon	11	ENSG00000214753	HNRNPUL2	M52703	1-stearyl-GPC (O-18:0)*	FALSE	NA	1653	510.392
INTERVAL	Metabolon	11	ENSG00000214753	HNRNPUL2	M52707	1-myristoyl-2-linoleoyl-GPC (14:0/18:2)*	FALSE	NA	1976	730.538
INTERVAL	Metabolon	11	ENSG00000214753	HNRNPUL2	M52710	1-linoleoyl-2-arachidonoyl-GPC (18:2/20:4n6)*	FALSE	NA	1969	806.569
INTERVAL	Metabolon	11	ENSG00000214753	HNRNPUL2	M52716	1-(1-enyl-palmitoyl)-2-palmitoyl-GPC (P-16:0/16:0)*	FALSE	NA	2454	718.574
INTERVAL	Metabolon	11	ENSG00000214753	HNRNPUL2	M52718	1-palmityl-2-arachidonoyl-GPC (O-16:0/20:4)*	FALSE	NA	2183	768.59
INTERVAL	Metabolon	11	ENSG00000214753	HNRNPUL2	M52719	phosphatidylcholine (16:0/22:5n3, 18:1/20:4)*	FALSE	NA	2100	808.585
INTERVAL	Metabolon	11	ENSG00000214753	HNRNPUL2	M52720	phosphatidylcholine (18:0/20:5, 16:0/22:5n6)*	FALSE	NA	2155	808.585
INTERVAL	Metabolon	11	ENSG00000214753	HNRNPUL2	M52738	1-stearoyl-2-meadoyl-GPC (18:0/20:3n9)*	FALSE	NA	2471	812.616
INTERVAL	Metabolon	11	ENSG00000214753	HNRNPUL2	M52748	1-(1-enyl-stearoyl)-2-linoleoyl-GPE (P-18:0/18:2)*	FALSE	NA	2633	728.559
INTERVAL	Metabolon	11	ENSG00000214797	AP002358.1	M27710	N-acetylglycine	FALSE	NA	731	116.035
INTERVAL	Metabolon	11	ENSG00000221968	FADS3	M01110	arachidonate (20:4n6)	FALSE	NA	5535	303.233
INTERVAL	Metabolon	11	ENSG00000221968	FADS3	M18467	eicosapentaenoate (EPA; 20:5n3)	FALSE	NA	5450	301.217
INTERVAL	Metabolon	11	ENSG00000221968	FADS3	M19130	1,2-dipalmitoyl-GPC (16:0/16:0)	FALSE	NA	2365	734.569
INTERVAL	Metabolon	11	ENSG00000221968	FADS3	M19263	1-palmitoyl-2-oleoyl-GPE (16:0/18:1)	FALSE	NA	2509	718.538
INTERVAL	Metabolon	11	ENSG00000221968	FADS3	M32504	docosapentaenoate (n3 DPA; 22:5n3)	FALSE	NA	5571	329.249
INTERVAL	Metabolon	11	ENSG00000221968	FADS3	M32815	2-arachidonoyl-GPE (20:4)*	FALSE	NA	5793	500.278
INTERVAL	Metabolon	11	ENSG00000221968	FADS3	M32980	adrenate (22:4n6)	FALSE	NA	5678	331.264
INTERVAL	Metabolon	11	ENSG00000221968	FADS3	M33228	1-arachidonoyl-GPC (20:4n6)*	FALSE	NA	1460	544.34
INTERVAL	Metabolon	11	ENSG00000221968	FADS3	M33387	2-arachidonoyl-GPC (20:4)*	FALSE	NA	5965	618.341
INTERVAL	Metabolon	11	ENSG00000221968	FADS3	M33821	1-dihomo-linolenoyl-GPC (20:3n3 or 6)*	FALSE	NA	1520	546.355
INTERVAL	Metabolon	11	ENSG00000221968	FADS3	M33822	1-docosahexaenoyl-GPC (22:6)*	FALSE	NA	1455	568.34
INTERVAL	Metabolon	11	ENSG00000221968	FADS3	M33871	1-dihomo-linoleoyl-GPC (20:2)*	FALSE	NA	1577	548.371
INTERVAL	Metabolon	11	ENSG00000221968	FADS3	M33969	stearidonate (18:4n3)	FALSE	NA	5395	275.202
INTERVAL	Metabolon	11	ENSG00000221968	FADS3	M34214	1-arachidonoyl-GPI (20:4)*	FALSE	NA	5482	619.289
INTERVAL	Metabolon	11	ENSG00000221968	FADS3	M34397	1-arachidonylglycerol (20:4)	FALSE	NA	6450	303.233
INTERVAL	Metabolon	11	ENSG00000221968	FADS3	M34419	1-linoleoyl-GPC (18:2)	FALSE	NA	1465	520.34
INTERVAL	Metabolon	11	ENSG00000221968	FADS3	M35186	1-arachidonoyl-GPE (20:4n6)*	FALSE	NA	1450	502.293
INTERVAL	Metabolon	11	ENSG00000221968	FADS3	M35257	2-linoleoyl-GPC (18:2)*	FALSE	NA	6013.2	594.341
INTERVAL	Metabolon	11	ENSG00000221968	FADS3	M35718	dihomo-linolenate (20:3n3 or n6)	FALSE	NA	5596	305.249
INTERVAL	Metabolon	11	ENSG00000221968	FADS3	M36593	2-linoleoyl-GPE (18:2)*	FALSE	NA	5813	476.278
INTERVAL	Metabolon	11	ENSG00000221968	FADS3	M36594	1-linoleoyl-GPI (18:2)*	FALSE	NA	5494	595.289
INTERVAL	Metabolon	11	ENSG00000221968	FADS3	M36600	1-linoleoyl-GPE (18:2)*	FALSE	NA	1482	478.293
INTERVAL	Metabolon	11	ENSG00000221968	FADS3	M37231	1-docosapentaenoyl-GPC (22:5n3)*	FALSE	NA	1462	570.355
INTERVAL	Metabolon	11	ENSG00000221968	FADS3	M37506	palmitoyl sphingomyelin (d18:1/16:0)	FALSE	NA	2168	703.575
INTERVAL	Metabolon	11	ENSG00000221968	FADS3	M37529	sphingomyelin (d18:1/18:1, d18:2/18:0)	FALSE	NA	2167	729.591
INTERVAL	Metabolon	11	ENSG00000221968	FADS3	M42446	1-palmitoyl-2-linoleoyl-GPC (16:0/18:2)	FALSE	NA	2160	758.569
INTERVAL	Metabolon	11	ENSG00000221968	FADS3	M42449	1-palmitoyl-2-linoleoyl-GPE (16:0/18:2)	FALSE	NA	2275	716.523
INTERVAL	Metabolon	11	ENSG00000221968	FADS3	M42450	1-stearoyl-2-arachidonoyl-GPC (18:0/20:4)	FALSE	NA	2300	810.601
INTERVAL	Metabolon	11	ENSG00000221968	FADS3	M42459	sphingomyelin (d18:2/16:0, d18:1/16:1)*	FALSE	NA	2002	701.559
INTERVAL	Metabolon	11	ENSG00000221968	FADS3	M44563	1-eicosapentaenoyl-GPC (20:5)*	FALSE	NA	1395	542.324
INTERVAL	Metabolon	11	ENSG00000221968	FADS3	M44630	1-dihomo-linolenoyl-GPE (20:3n3 or 6)*	FALSE	NA	6032	502.294
INTERVAL	Metabolon	11	ENSG00000221968	FADS3	M44675	docosahexaenoate (DHA; 22:6n3)	FALSE	NA	5525	327.233
INTERVAL	Metabolon	11	ENSG00000221968	FADS3	M45675	1-docosapentaenoyl-GPC (22:5n6)*	FALSE	NA	6050	644.357
INTERVAL	Metabolon	11	ENSG00000221968	FADS3	M46203	2-docosahexaenoyl-GPC (22:6)*	FALSE	NA	5760	642.341
INTERVAL	Metabolon	11	ENSG00000221968	FADS3	M46325	1-arachidonoyl-GPA (20:4)	FALSE	NA	5499	457.236
INTERVAL	Metabolon	11	ENSG00000221968	FADS3	M47112	etiocholanolone glucuronide	FALSE	NA	4915	465.249
INTERVAL	Metabolon	11	ENSG00000221968	FADS3	M47640	X - 22379	FALSE	NA	4968	465.25
INTERVAL	Metabolon	11	ENSG00000221968	FADS3	M47888	1-eicosapentaenoyl-GPE (20:5)*	FALSE	NA	5665	498.263
INTERVAL	Metabolon	11	ENSG00000221968	FADS3	M48491	sphingomyelin (d18:1/20:1, d18:2/20:0)*	FALSE	NA	2383	757.622
INTERVAL	Metabolon	11	ENSG00000221968	FADS3	M48493	sphingomyelin (d18:1/22:1, d18:2/22:0, d16:1/24:1)*	FALSE	NA	2666	785.653
INTERVAL	Metabolon	11	ENSG00000221968	FADS3	M49583	X - 23705	FALSE	NA	2382	796.621
INTERVAL	Metabolon	11	ENSG00000221968	FADS3	M52083	X - 24054	FALSE	NA	2345	726.541
INTERVAL	Metabolon	11	ENSG00000221968	FADS3	M52437	sphingomyelin (d18:2/24:1, d18:1/24:2)*	FALSE	NA	2635	811.669
INTERVAL	Metabolon	11	ENSG00000221968	FADS3	M52446	1-stearoyl-2-linoleoyl-GPE (18:0/18:2)*	FALSE	NA	2522	744.554
INTERVAL	Metabolon	11	ENSG00000221968	FADS3	M52447	1-stearoyl-2-arachidonoyl-GPE (18:0/20:4)	FALSE	NA	2424	768.554
INTERVAL	Metabolon	11	ENSG00000221968	FADS3	M52449	1-stearoyl-2-arachidonoyl-GPI (18:0/20:4)	FALSE	NA	870	885.549
INTERVAL	Metabolon	11	ENSG00000221968	FADS3	M52450	1-palmitoyl-2-linoleoyl-GPI (16:0/18:2)	FALSE	NA	910	833.519
INTERVAL	Metabolon	11	ENSG00000221968	FADS3	M52451	1-oleoyl-2-linoleoyl-GPI (18:1/18:2)*	FALSE	NA	902	859.534
INTERVAL	Metabolon	11	ENSG00000221968	FADS3	M52452	1-stearoyl-2-linoleoyl-GPC (18:0/18:2)*	FALSE	NA	2380	786.601
INTERVAL	Metabolon	11	ENSG00000221968	FADS3	M52453	1-oleoyl-2-linoleoyl-GPC (18:1/18:2)*	FALSE	NA	2165	784.585
INTERVAL	Metabolon	11	ENSG00000221968	FADS3	M52454	1-palmitoyl-2-dihomo-linolenoyl-GPC (16:0/20:3n3 or 6)*	FALSE	NA	2199	784.585
INTERVAL	Metabolon	11	ENSG00000221968	FADS3	M52462	1-palmitoyl-2-arachidonoyl-GPC (16:0/20:4)	FALSE	NA	2091	782.569
INTERVAL	Metabolon	11	ENSG00000221968	FADS3	M52463	1-palmitoyl-2-eicosapentaenoyl-GPC (16:0/20:5)*	FALSE	NA	1989	780.554
INTERVAL	Metabolon	11	ENSG00000221968	FADS3	M52464	1-palmitoyl-2-arachidonoyl-GPE (16:0/20:4)*	FALSE	NA	2198	740.523
INTERVAL	Metabolon	11	ENSG00000221968	FADS3	M52467	1-palmitoyl-2-arachidonoyl-GPI (16:0/20:4)*	FALSE	NA	892	857.519
INTERVAL	Metabolon	11	ENSG00000221968	FADS3	M52468	1-stearoyl-2-linoleoyl-GPI (18:0/18:2)	FALSE	NA	910	861.55
INTERVAL	Metabolon	11	ENSG00000221968	FADS3	M52474	1-(1-enyl-palmitoyl)-GPC (P-16:0)*	FALSE	NA	1547	480.345
INTERVAL	Metabolon	11	ENSG00000221968	FADS3	M52475	1-(1-enyl-stearoyl)-2-arachidonoyl-GPE (P-18:0/20:4)*	FALSE	NA	2511	752.559
INTERVAL	Metabolon	11	ENSG00000221968	FADS3	M52497	1-pentadecanoyl-2-linoleoyl-GPC (15:0/18:2)*	FALSE	NA	2057	744.554
INTERVAL	Metabolon	11	ENSG00000221968	FADS3	M52500	1-margaroyl-2-linoleoyl-GPC (17:0/18:2)*	FALSE	NA	2242	772.585
INTERVAL	Metabolon	11	ENSG00000221968	FADS3	M52603	1,2-dilinoleoyl-GPC (18:2/18:2)	FALSE	NA	2006	782.569
INTERVAL	Metabolon	11	ENSG00000221968	FADS3	M52610	1-palmitoyl-2-docosahexaenoyl-GPC (16:0/22:6)	FALSE	NA	2023	806.569
INTERVAL	Metabolon	11	ENSG00000221968	FADS3	M52611	1-stearoyl-2-docosahexaenoyl-GPC (18:0/22:6)	FALSE	NA	2197	834.601
INTERVAL	Metabolon	11	ENSG00000221968	FADS3	M52613	1-(1-enyl-stearoyl)-2-arachidonoyl-GPC (P-18:0/20:4)	FALSE	NA	2350	794.606
INTERVAL	Metabolon	11	ENSG00000221968	FADS3	M52616	1-palmitoyl-2-stearoyl-GPC (16:0/18:0)	FALSE	NA	2653	762.601
INTERVAL	Metabolon	11	ENSG00000221968	FADS3	M52629	1-stearoyl-2-dihomo-linolenoyl-GPC (18:0/20:3n3 or 6)*	FALSE	NA	2384	812.616
INTERVAL	Metabolon	11	ENSG00000221968	FADS3	M52630	1-(1-enyl-palmitoyl)-2-docosahexaenoyl-GPC (P-16:0/22:6)*	FALSE	NA	2041	790.574
INTERVAL	Metabolon	11	ENSG00000221968	FADS3	M52673	1-(1-enyl-palmitoyl)-2-arachidonoyl-GPE (P-16:0/20:4)*	FALSE	NA	2270	724.528
INTERVAL	Metabolon	11	ENSG00000221968	FADS3	M52677	1-(1-enyl-palmitoyl)-2-linoleoyl-GPE (P-16:0/18:2)*	FALSE	NA	2351	700.528
INTERVAL	Metabolon	11	ENSG00000221968	FADS3	M52689	1-(1-enyl-palmitoyl)-2-arachidonoyl-GPC (P-16:0/20:4)*	FALSE	NA	2154	766.574
INTERVAL	Metabolon	11	ENSG00000221968	FADS3	M52698	1-adrenoyl-GPC (22:4)*	FALSE	NA	1512	572.371
INTERVAL	Metabolon	11	ENSG00000221968	FADS3	M52699	1-stearoyl-2-docosapentaenoyl-GPC (18:0/22:5n3)*	FALSE	NA	2282	836.616
INTERVAL	Metabolon	11	ENSG00000221968	FADS3	M52700	1-stearoyl-2-docosapentaenoyl-GPC (18:0/22:5n6)*	FALSE	NA	2369	836.616
INTERVAL	Metabolon	11	ENSG00000221968	FADS3	M52701	1-(1-enyl-oleoyl)-GPC (P-18:1)*	FALSE	NA	1547	506.361
INTERVAL	Metabolon	11	ENSG00000221968	FADS3	M52703	1-stearyl-GPC (O-18:0)*	FALSE	NA	1653	510.392
INTERVAL	Metabolon	11	ENSG00000221968	FADS3	M52707	1-myristoyl-2-linoleoyl-GPC (14:0/18:2)*	FALSE	NA	1976	730.538
INTERVAL	Metabolon	11	ENSG00000221968	FADS3	M52710	1-linoleoyl-2-arachidonoyl-GPC (18:2/20:4n6)*	FALSE	NA	1969	806.569
INTERVAL	Metabolon	11	ENSG00000221968	FADS3	M52716	1-(1-enyl-palmitoyl)-2-palmitoyl-GPC (P-16:0/16:0)*	FALSE	NA	2454	718.574
INTERVAL	Metabolon	11	ENSG00000221968	FADS3	M52718	1-palmityl-2-arachidonoyl-GPC (O-16:0/20:4)*	FALSE	NA	2183	768.59
INTERVAL	Metabolon	11	ENSG00000221968	FADS3	M52719	phosphatidylcholine (16:0/22:5n3, 18:1/20:4)*	FALSE	NA	2100	808.585
INTERVAL	Metabolon	11	ENSG00000221968	FADS3	M52720	phosphatidylcholine (18:0/20:5, 16:0/22:5n6)*	FALSE	NA	2155	808.585
INTERVAL	Metabolon	11	ENSG00000221968	FADS3	M52738	1-stearoyl-2-meadoyl-GPC (18:0/20:3n9)*	FALSE	NA	2471	812.616
INTERVAL	Metabolon	11	ENSG00000221968	FADS3	M52748	1-(1-enyl-stearoyl)-2-linoleoyl-GPE (P-18:0/18:2)*	FALSE	NA	2633	728.559
INTERVAL	Metabolon	11	ENSG00000224513	AC109309.1	M12017	3-methoxytyrosine	FALSE	NA	2555	212.092
INTERVAL	Metabolon	11	ENSG00000224513	AC109309.1	M46516	X - 21471	FALSE	NA	4039	295.112
INTERVAL	Metabolon	11	ENSG00000229368	AC090587.2	M46516	X - 21471	FALSE	NA	4039	295.112
INTERVAL	Metabolon	11	ENSG00000229671	LINC01150	M12017	3-methoxytyrosine	FALSE	FALSE	2555	212.092
INTERVAL	Metabolon	11	ENSG00000229671	LINC01150	M48407	dopamine sulfate (2)	FALSE	FALSE	1556.2	232.029
INTERVAL	Metabolon	11	ENSG00000231680	LINC02723	M01498	N6,N6,N6-trimethyllysine	FALSE	NA	2825	189.16
INTERVAL	Metabolon	11	ENSG00000231680	LINC02723	M36747	deoxycarnitine	FALSE	NA	2052	146.118
INTERVAL	Metabolon	11	ENSG00000231680	LINC02723	M37207	4-androsten-3alpha,17alpha-diol monosulfate (2)	FALSE	NA	4712	369.174
INTERVAL	Metabolon	11	ENSG00000231680	LINC02723	M37210	4-androsten-3beta,17beta-diol monosulfate (2)	FALSE	FALSE	4500	369.174
INTERVAL	Metabolon	11	ENSG00000231680	LINC02723	M43802	guanidinoacetate	FALSE	NA	1937	118.061
INTERVAL	Metabolon	11	ENSG00000231680	LINC02723	M46455	X - 21410	FALSE	FALSE	3921	385.17
INTERVAL	Metabolon	11	ENSG00000231680	LINC02723	M46512	X - 21467	FALSE	NA	4041	262.62
INTERVAL	Metabolon	11	ENSG00000231680	LINC02723	M47112	etiocholanolone glucuronide	FALSE	NA	4915	465.249
INTERVAL	Metabolon	11	ENSG00000231680	LINC02723	M47640	X - 22379	FALSE	FALSE	4968	465.25
INTERVAL	Metabolon	11	ENSG00000231680	LINC02723	M47695	X - 12117	FALSE	NA	2366	204.134
INTERVAL	Metabolon	11	ENSG00000233930	KRTAP5-AS1	M12017	3-methoxytyrosine	FALSE	NA	2555	212.092
INTERVAL	Metabolon	11	ENSG00000233930	KRTAP5-AS1	M48407	dopamine sulfate (2)	FALSE	NA	1556.2	232.029
INTERVAL	Metabolon	11	ENSG00000234857	HNRNPUL2-BSCL2	M33228	1-arachidonoyl-GPC (20:4n6)*	NA	FALSE	1460	544.34
INTERVAL	Metabolon	11	ENSG00000234857	HNRNPUL2-BSCL2	M33973	epiandrosterone sulfate	NA	FALSE	4855	369.174
INTERVAL	Metabolon	11	ENSG00000234857	HNRNPUL2-BSCL2	M40708	pregnanediol-3-glucuronide	NA	TRUE	5145	495.296
INTERVAL	Metabolon	11	ENSG00000234857	HNRNPUL2-BSCL2	M42450	1-stearoyl-2-arachidonoyl-GPC (18:0/20:4)	NA	FALSE	2300	810.601
INTERVAL	Metabolon	11	ENSG00000234857	HNRNPUL2-BSCL2	M46460	X - 11444	NA	FALSE	3972	541.265
INTERVAL	Metabolon	11	ENSG00000234857	HNRNPUL2-BSCL2	M46633	X - 12844	NA	TRUE	4185	539.249
INTERVAL	Metabolon	11	ENSG00000234857	HNRNPUL2-BSCL2	M46634	X - 12846	NA	FALSE	4228	481.243
INTERVAL	Metabolon	11	ENSG00000234857	HNRNPUL2-BSCL2	M47112	etiocholanolone glucuronide	NA	FALSE	4915	465.249
INTERVAL	Metabolon	11	ENSG00000234857	HNRNPUL2-BSCL2	M47640	X - 22379	NA	FALSE	4968	465.25
INTERVAL	Metabolon	11	ENSG00000235027	AC068580.3	M12017	3-methoxytyrosine	FALSE	NA	2555	212.092
INTERVAL	Metabolon	11	ENSG00000235027	AC068580.3	M48407	dopamine sulfate (2)	FALSE	NA	1556.2	232.029
INTERVAL	Metabolon	11	ENSG00000236304	AP001189.1	M33228	1-arachidonoyl-GPC (20:4n6)*	FALSE	NA	1460	544.34
INTERVAL	Metabolon	11	ENSG00000236304	AP001189.1	M33387	2-arachidonoyl-GPC (20:4)*	FALSE	NA	5965	618.341
INTERVAL	Metabolon	11	ENSG00000236304	AP001189.1	M33821	1-dihomo-linolenoyl-GPC (20:3n3 or 6)*	FALSE	NA	1520	546.355
INTERVAL	Metabolon	11	ENSG00000236304	AP001189.1	M33822	1-docosahexaenoyl-GPC (22:6)*	FALSE	NA	1455	568.34
INTERVAL	Metabolon	11	ENSG00000236304	AP001189.1	M33871	1-dihomo-linoleoyl-GPC (20:2)*	FALSE	NA	1577	548.371
INTERVAL	Metabolon	11	ENSG00000236304	AP001189.1	M42450	1-stearoyl-2-arachidonoyl-GPC (18:0/20:4)	FALSE	NA	2300	810.601
INTERVAL	Metabolon	11	ENSG00000236304	AP001189.1	M44876	gamma-CEHC	FALSE	FALSE	3843	263.129
INTERVAL	Metabolon	11	ENSG00000236304	AP001189.1	M52629	1-stearoyl-2-dihomo-linolenoyl-GPC (18:0/20:3n3 or 6)*	FALSE	NA	2384	812.616
INTERVAL	Metabolon	11	ENSG00000236935	AP003774.2	M01498	N6,N6,N6-trimethyllysine	FALSE	NA	2825	189.16
INTERVAL	Metabolon	11	ENSG00000236935	AP003774.2	M33973	epiandrosterone sulfate	FALSE	NA	4855	369.174
INTERVAL	Metabolon	11	ENSG00000236935	AP003774.2	M37207	4-androsten-3alpha,17alpha-diol monosulfate (2)	FALSE	NA	4712	369.174
INTERVAL	Metabolon	11	ENSG00000236935	AP003774.2	M37210	4-androsten-3beta,17beta-diol monosulfate (2)	FALSE	NA	4500	369.174
INTERVAL	Metabolon	11	ENSG00000236935	AP003774.2	M40708	pregnanediol-3-glucuronide	FALSE	NA	5145	495.296
INTERVAL	Metabolon	11	ENSG00000236935	AP003774.2	M46455	X - 21410	FALSE	NA	3921	385.17
INTERVAL	Metabolon	11	ENSG00000236935	AP003774.2	M46512	X - 21467	FALSE	NA	4041	262.62
INTERVAL	Metabolon	11	ENSG00000236935	AP003774.2	M46633	X - 12844	FALSE	NA	4185	539.249
INTERVAL	Metabolon	11	ENSG00000236935	AP003774.2	M46634	X - 12846	FALSE	NA	4228	481.243
INTERVAL	Metabolon	11	ENSG00000236935	AP003774.2	M47112	etiocholanolone glucuronide	FALSE	NA	4915	465.249
INTERVAL	Metabolon	11	ENSG00000236935	AP003774.2	M47640	X - 22379	FALSE	NA	4968	465.25
INTERVAL	Metabolon	11	ENSG00000238184	CD81-AS1	M12017	3-methoxytyrosine	FALSE	NA	2555	212.092
INTERVAL	Metabolon	11	ENSG00000238184	CD81-AS1	M46516	X - 21471	FALSE	NA	4039	295.112
INTERVAL	Metabolon	11	ENSG00000238184	CD81-AS1	M48407	dopamine sulfate (2)	FALSE	NA	1556.2	232.029
INTERVAL	Metabolon	11	ENSG00000239306	RBM14	M01498	N6,N6,N6-trimethyllysine	FALSE	NA	2825	189.16
INTERVAL	Metabolon	11	ENSG00000239306	RBM14	M27710	N-acetylglycine	FALSE	NA	731	116.035
INTERVAL	Metabolon	11	ENSG00000239306	RBM14	M31932	propionylglycine	FALSE	NA	960	130.051
INTERVAL	Metabolon	11	ENSG00000239306	RBM14	M32390	N-acetyltyrosine	FALSE	NA	1680	222.077
INTERVAL	Metabolon	11	ENSG00000239306	RBM14	M33950	N-acetylphenylalanine	FALSE	NA	2597	206.082
INTERVAL	Metabolon	11	ENSG00000239306	RBM14	M33959	N-acetyltryptophan	FALSE	NA	2630	245.093
INTERVAL	Metabolon	11	ENSG00000239306	RBM14	M47013	X - 16570	FALSE	NA	3765	198.114
INTERVAL	Metabolon	11	ENSG00000242689	CNTF	M27710	N-acetylglycine	FALSE	NA	731	116.035
INTERVAL	Metabolon	11	ENSG00000244242	IFITM10	M12017	3-methoxytyrosine	FALSE	NA	2555	212.092
INTERVAL	Metabolon	11	ENSG00000244242	IFITM10	M48407	dopamine sulfate (2)	FALSE	NA	1556.2	232.029
INTERVAL	Metabolon	11	ENSG00000245498	AP000866.1	M37185	5alpha-androstan-3alpha,17beta-diol monosulfate (2)	FALSE	NA	5080	371.19
INTERVAL	Metabolon	11	ENSG00000245532	NEAT1	M01498	N6,N6,N6-trimethyllysine	FALSE	FALSE	2825	189.16
INTERVAL	Metabolon	11	ENSG00000245532	NEAT1	M36747	deoxycarnitine	FALSE	FALSE	2052	146.118
INTERVAL	Metabolon	11	ENSG00000245532	NEAT1	M37210	4-androsten-3beta,17beta-diol monosulfate (2)	FALSE	NA	4500	369.174
INTERVAL	Metabolon	11	ENSG00000245532	NEAT1	M43802	guanidinoacetate	FALSE	FALSE	1937	118.061
INTERVAL	Metabolon	11	ENSG00000245532	NEAT1	M46455	X - 21410	FALSE	NA	3921	385.17
INTERVAL	Metabolon	11	ENSG00000245532	NEAT1	M47695	X - 12117	FALSE	FALSE	2366	204.134
INTERVAL	Metabolon	11	ENSG00000245571	FAM111A-DT	M27710	N-acetylglycine	FALSE	NA	731	116.035
INTERVAL	Metabolon	11	ENSG00000245573	BDNF-AS	M36747	deoxycarnitine	FALSE	NA	2052	146.118
INTERVAL	Metabolon	11	ENSG00000245573	BDNF-AS	M47955	X - 12906	FALSE	NA	793	158.046
INTERVAL	Metabolon	11	ENSG00000246100	LINC00900	M42448	1-stearoyl-2-oleoyl-GPE (18:0/18:1)	FALSE	NA	2858	746.569
INTERVAL	Metabolon	11	ENSG00000246100	LINC00900	M44877	N-palmitoyl-sphingosine (d18:1/16:0)	FALSE	NA	2893	538.519
INTERVAL	Metabolon	11	ENSG00000246100	LINC00900	M46798	1-oleoyl-2-linoleoyl-glycerol (18:1/18:2)	FALSE	NA	3115	636.556
INTERVAL	Metabolon	11	ENSG00000246100	LINC00900	M46799	1-oleoyl-3-linoleoyl-glycerol (18:1/18:2)	FALSE	NA	3223	636.556
INTERVAL	Metabolon	11	ENSG00000246100	LINC00900	M52447	1-stearoyl-2-arachidonoyl-GPE (18:0/20:4)	FALSE	NA	2424	768.554
INTERVAL	Metabolon	11	ENSG00000246100	LINC00900	M52449	1-stearoyl-2-arachidonoyl-GPI (18:0/20:4)	FALSE	NA	870	885.549
INTERVAL	Metabolon	11	ENSG00000246100	LINC00900	M52633	1-palmitoyl-2-linoleoyl-glycerol (16:0/18:2)*	FALSE	NA	3080	610.54
INTERVAL	Metabolon	11	ENSG00000246100	LINC00900	M52634	1-palmitoyl-3-linoleoyl-glycerol (16:0/18:2)*	FALSE	NA	3197	610.541
INTERVAL	Metabolon	11	ENSG00000248643	RBM14-RBM4	M01498	N6,N6,N6-trimethyllysine	FALSE	NA	2825	189.16
INTERVAL	Metabolon	11	ENSG00000248643	RBM14-RBM4	M27710	N-acetylglycine	FALSE	NA	731	116.035
INTERVAL	Metabolon	11	ENSG00000248643	RBM14-RBM4	M31932	propionylglycine	FALSE	NA	960	130.051
INTERVAL	Metabolon	11	ENSG00000248643	RBM14-RBM4	M32390	N-acetyltyrosine	FALSE	NA	1680	222.077
INTERVAL	Metabolon	11	ENSG00000248643	RBM14-RBM4	M33950	N-acetylphenylalanine	FALSE	NA	2597	206.082
INTERVAL	Metabolon	11	ENSG00000248643	RBM14-RBM4	M33959	N-acetyltryptophan	FALSE	NA	2630	245.093
INTERVAL	Metabolon	11	ENSG00000248643	RBM14-RBM4	M47013	X - 16570	FALSE	NA	3765	198.114
INTERVAL	Metabolon	11	ENSG00000248746	ACTN3	M01498	N6,N6,N6-trimethyllysine	FALSE	NA	2825	189.16
INTERVAL	Metabolon	11	ENSG00000248746	ACTN3	M27710	N-acetylglycine	FALSE	NA	731	116.035
INTERVAL	Metabolon	11	ENSG00000248746	ACTN3	M32390	N-acetyltyrosine	FALSE	NA	1680	222.077
INTERVAL	Metabolon	11	ENSG00000248746	ACTN3	M33950	N-acetylphenylalanine	FALSE	NA	2597	206.082
INTERVAL	Metabolon	11	ENSG00000248746	ACTN3	M33959	N-acetyltryptophan	FALSE	NA	2630	245.093
INTERVAL	Metabolon	11	ENSG00000250073	AP000866.2	M37185	5alpha-androstan-3alpha,17beta-diol monosulfate (2)	FALSE	NA	5080	371.19
INTERVAL	Metabolon	11	ENSG00000250644	AC068580.4	M12017	3-methoxytyrosine	FALSE	FALSE	2555	212.092
INTERVAL	Metabolon	11	ENSG00000250644	AC068580.4	M48407	dopamine sulfate (2)	FALSE	FALSE	1556.2	232.029
INTERVAL	Metabolon	11	ENSG00000251562	MALAT1	M01498	N6,N6,N6-trimethyllysine	FALSE	FALSE	2825	189.16
INTERVAL	Metabolon	11	ENSG00000251562	MALAT1	M36747	deoxycarnitine	FALSE	FALSE	2052	146.118
INTERVAL	Metabolon	11	ENSG00000251562	MALAT1	M37210	4-androsten-3beta,17beta-diol monosulfate (2)	FALSE	NA	4500	369.174
INTERVAL	Metabolon	11	ENSG00000251562	MALAT1	M43802	guanidinoacetate	FALSE	FALSE	1937	118.061
INTERVAL	Metabolon	11	ENSG00000251562	MALAT1	M46455	X - 21410	FALSE	NA	3921	385.17
INTERVAL	Metabolon	11	ENSG00000251562	MALAT1	M47695	X - 12117	FALSE	FALSE	2366	204.134
INTERVAL	Metabolon	11	ENSG00000251637	LINC02754	M27710	N-acetylglycine	FALSE	NA	731	116.035
INTERVAL	Metabolon	11	ENSG00000251637	LINC02754	M31932	propionylglycine	FALSE	NA	960	130.051
INTERVAL	Metabolon	11	ENSG00000251637	LINC02754	M32390	N-acetyltyrosine	FALSE	NA	1680	222.077
INTERVAL	Metabolon	11	ENSG00000251637	LINC02754	M33950	N-acetylphenylalanine	FALSE	NA	2597	206.082
INTERVAL	Metabolon	11	ENSG00000251637	LINC02754	M33959	N-acetyltryptophan	FALSE	NA	2630	245.093
INTERVAL	Metabolon	11	ENSG00000251637	LINC02754	M43255	N-acetyl-1-methylhistidine*	FALSE	NA	2100	212.103
INTERVAL	Metabolon	11	ENSG00000251637	LINC02754	M47013	X - 16570	FALSE	NA	3765	198.114
INTERVAL	Metabolon	11	ENSG00000251637	LINC02754	M48757	N-acetylkynurenine (2)	FALSE	NA	2378	249.088
INTERVAL	Metabolon	11	ENSG00000254409	AC087521.3	M48009	X - 17357	FALSE	NA	4098	541.265
INTERVAL	Metabolon	11	ENSG00000254409	AC087521.3	M48047	X - 18886	FALSE	NA	1853	217.108
INTERVAL	Metabolon	11	ENSG00000254429	AP001972.1	M33228	1-arachidonoyl-GPC (20:4n6)*	FALSE	NA	1460	544.34
INTERVAL	Metabolon	11	ENSG00000254429	AP001972.1	M33387	2-arachidonoyl-GPC (20:4)*	FALSE	NA	5965	618.341
INTERVAL	Metabolon	11	ENSG00000254429	AP001972.1	M33821	1-dihomo-linolenoyl-GPC (20:3n3 or 6)*	FALSE	NA	1520	546.355
INTERVAL	Metabolon	11	ENSG00000254429	AP001972.1	M33822	1-docosahexaenoyl-GPC (22:6)*	FALSE	NA	1455	568.34
INTERVAL	Metabolon	11	ENSG00000254429	AP001972.1	M33871	1-dihomo-linoleoyl-GPC (20:2)*	FALSE	NA	1577	548.371
INTERVAL	Metabolon	11	ENSG00000254429	AP001972.1	M42450	1-stearoyl-2-arachidonoyl-GPC (18:0/20:4)	FALSE	NA	2300	810.601
INTERVAL	Metabolon	11	ENSG00000254429	AP001972.1	M52629	1-stearoyl-2-dihomo-linolenoyl-GPC (18:0/20:3n3 or 6)*	FALSE	NA	2384	812.616
INTERVAL	Metabolon	11	ENSG00000254470	AP5B1	M01498	N6,N6,N6-trimethyllysine	FALSE	FALSE	2825	189.16
INTERVAL	Metabolon	11	ENSG00000254470	AP5B1	M36747	deoxycarnitine	FALSE	FALSE	2052	146.118
INTERVAL	Metabolon	11	ENSG00000254470	AP5B1	M43802	guanidinoacetate	FALSE	FALSE	1937	118.061
INTERVAL	Metabolon	11	ENSG00000254470	AP5B1	M47695	X - 12117	FALSE	FALSE	2366	204.134
INTERVAL	Metabolon	11	ENSG00000254477	AP000640.1	M27710	N-acetylglycine	FALSE	NA	731	116.035
INTERVAL	Metabolon	11	ENSG00000254528	AP000757.1	M46798	1-oleoyl-2-linoleoyl-glycerol (18:1/18:2)	FALSE	NA	3115	636.556
INTERVAL	Metabolon	11	ENSG00000254528	AP000757.1	M46799	1-oleoyl-3-linoleoyl-glycerol (18:1/18:2)	FALSE	NA	3223	636.556
INTERVAL	Metabolon	11	ENSG00000254528	AP000757.1	M52466	1-stearoyl-2-docosahexaenoyl-GPE (18:0/22:6)*	FALSE	NA	2317	792.554
INTERVAL	Metabolon	11	ENSG00000254614	AP003068.2	M01498	N6,N6,N6-trimethyllysine	FALSE	FALSE	2825	189.16
INTERVAL	Metabolon	11	ENSG00000254614	AP003068.2	M36747	deoxycarnitine	FALSE	FALSE	2052	146.118
INTERVAL	Metabolon	11	ENSG00000254614	AP003068.2	M37210	4-androsten-3beta,17beta-diol monosulfate (2)	FALSE	NA	4500	369.174
INTERVAL	Metabolon	11	ENSG00000254614	AP003068.2	M43802	guanidinoacetate	FALSE	FALSE	1937	118.061
INTERVAL	Metabolon	11	ENSG00000254614	AP003068.2	M46455	X - 21410	FALSE	NA	3921	385.17
INTERVAL	Metabolon	11	ENSG00000254614	AP003068.2	M47695	X - 12117	FALSE	FALSE	2366	204.134
INTERVAL	Metabolon	11	ENSG00000254659	LINC02715	M32599	glycocholenate sulfate*	FALSE	NA	4750	254.623
INTERVAL	Metabolon	11	ENSG00000254659	LINC02715	M32807	taurocholenate sulfate	FALSE	NA	4750	279.614
INTERVAL	Metabolon	11	ENSG00000254693	AC010768.1	M48009	X - 17357	FALSE	NA	4098	541.265
INTERVAL	Metabolon	11	ENSG00000254693	AC010768.1	M48047	X - 18886	FALSE	NA	1853	217.108
INTERVAL	Metabolon	11	ENSG00000254756	AP001107.6	M01498	N6,N6,N6-trimethyllysine	FALSE	NA	2825	189.16
INTERVAL	Metabolon	11	ENSG00000254756	AP001107.6	M32390	N-acetyltyrosine	FALSE	NA	1680	222.077
INTERVAL	Metabolon	11	ENSG00000254756	AP001107.6	M33950	N-acetylphenylalanine	FALSE	NA	2597	206.082
INTERVAL	Metabolon	11	ENSG00000254756	AP001107.6	M33959	N-acetyltryptophan	FALSE	NA	2630	245.093
INTERVAL	Metabolon	11	ENSG00000254756	AP001107.6	M36747	deoxycarnitine	FALSE	NA	2052	146.118
INTERVAL	Metabolon	11	ENSG00000254756	AP001107.6	M43802	guanidinoacetate	FALSE	NA	1937	118.061
INTERVAL	Metabolon	11	ENSG00000254756	AP001107.6	M47695	X - 12117	FALSE	NA	2366	204.134
INTERVAL	Metabolon	11	ENSG00000254772	EEF1G	M33228	1-arachidonoyl-GPC (20:4n6)*	NA	FALSE	1460	544.34
INTERVAL	Metabolon	11	ENSG00000254772	EEF1G	M33973	epiandrosterone sulfate	NA	FALSE	4855	369.174
INTERVAL	Metabolon	11	ENSG00000254772	EEF1G	M40708	pregnanediol-3-glucuronide	NA	FALSE	5145	495.296
INTERVAL	Metabolon	11	ENSG00000254772	EEF1G	M42450	1-stearoyl-2-arachidonoyl-GPC (18:0/20:4)	NA	FALSE	2300	810.601
INTERVAL	Metabolon	11	ENSG00000254772	EEF1G	M46460	X - 11444	NA	FALSE	3972	541.265
INTERVAL	Metabolon	11	ENSG00000254772	EEF1G	M46633	X - 12844	NA	FALSE	4185	539.249
INTERVAL	Metabolon	11	ENSG00000254772	EEF1G	M46634	X - 12846	NA	FALSE	4228	481.243
INTERVAL	Metabolon	11	ENSG00000254772	EEF1G	M47112	etiocholanolone glucuronide	NA	FALSE	4915	465.249
INTERVAL	Metabolon	11	ENSG00000254772	EEF1G	M47640	X - 22379	NA	FALSE	4968	465.25
INTERVAL	Metabolon	11	ENSG00000254786	AP001636.1	M27710	N-acetylglycine	NA	FALSE	731	116.035
INTERVAL	Metabolon	11	ENSG00000254810	AP001189.3	M33228	1-arachidonoyl-GPC (20:4n6)*	FALSE	NA	1460	544.34
INTERVAL	Metabolon	11	ENSG00000254810	AP001189.3	M33387	2-arachidonoyl-GPC (20:4)*	FALSE	NA	5965	618.341
INTERVAL	Metabolon	11	ENSG00000254810	AP001189.3	M33821	1-dihomo-linolenoyl-GPC (20:3n3 or 6)*	FALSE	NA	1520	546.355
INTERVAL	Metabolon	11	ENSG00000254810	AP001189.3	M33822	1-docosahexaenoyl-GPC (22:6)*	FALSE	NA	1455	568.34
INTERVAL	Metabolon	11	ENSG00000254810	AP001189.3	M33871	1-dihomo-linoleoyl-GPC (20:2)*	FALSE	NA	1577	548.371
INTERVAL	Metabolon	11	ENSG00000254810	AP001189.3	M42450	1-stearoyl-2-arachidonoyl-GPC (18:0/20:4)	FALSE	NA	2300	810.601
INTERVAL	Metabolon	11	ENSG00000254810	AP001189.3	M44876	gamma-CEHC	FALSE	NA	3843	263.129
INTERVAL	Metabolon	11	ENSG00000254810	AP001189.3	M52629	1-stearoyl-2-dihomo-linolenoyl-GPC (18:0/20:3n3 or 6)*	FALSE	NA	2384	812.616
INTERVAL	Metabolon	11	ENSG00000254814	AP003031.3	M33228	1-arachidonoyl-GPC (20:4n6)*	FALSE	NA	1460	544.34
INTERVAL	Metabolon	11	ENSG00000254814	AP003031.3	M33387	2-arachidonoyl-GPC (20:4)*	FALSE	NA	5965	618.341
INTERVAL	Metabolon	11	ENSG00000254814	AP003031.3	M33821	1-dihomo-linolenoyl-GPC (20:3n3 or 6)*	FALSE	NA	1520	546.355
INTERVAL	Metabolon	11	ENSG00000254814	AP003031.3	M33822	1-docosahexaenoyl-GPC (22:6)*	FALSE	NA	1455	568.34
INTERVAL	Metabolon	11	ENSG00000254814	AP003031.3	M33871	1-dihomo-linoleoyl-GPC (20:2)*	FALSE	NA	1577	548.371
INTERVAL	Metabolon	11	ENSG00000254814	AP003031.3	M42450	1-stearoyl-2-arachidonoyl-GPC (18:0/20:4)	FALSE	NA	2300	810.601
INTERVAL	Metabolon	11	ENSG00000254814	AP003031.3	M44876	gamma-CEHC	FALSE	NA	3843	263.129
INTERVAL	Metabolon	11	ENSG00000254814	AP003031.3	M52629	1-stearoyl-2-dihomo-linolenoyl-GPC (18:0/20:3n3 or 6)*	FALSE	NA	2384	812.616
INTERVAL	Metabolon	11	ENSG00000254827	SLC22A18AS	M12017	3-methoxytyrosine	FALSE	NA	2555	212.092
INTERVAL	Metabolon	11	ENSG00000254827	SLC22A18AS	M46516	X - 21471	TRUE	NA	4039	295.112
INTERVAL	Metabolon	11	ENSG00000254827	SLC22A18AS	M48407	dopamine sulfate (2)	FALSE	NA	1556.2	232.029
INTERVAL	Metabolon	11	ENSG00000254933	AP000785.1	M33228	1-arachidonoyl-GPC (20:4n6)*	FALSE	NA	1460	544.34
INTERVAL	Metabolon	11	ENSG00000254933	AP000785.1	M33387	2-arachidonoyl-GPC (20:4)*	FALSE	NA	5965	618.341
INTERVAL	Metabolon	11	ENSG00000254933	AP000785.1	M33821	1-dihomo-linolenoyl-GPC (20:3n3 or 6)*	FALSE	NA	1520	546.355
INTERVAL	Metabolon	11	ENSG00000254933	AP000785.1	M33822	1-docosahexaenoyl-GPC (22:6)*	FALSE	NA	1455	568.34
INTERVAL	Metabolon	11	ENSG00000254933	AP000785.1	M33871	1-dihomo-linoleoyl-GPC (20:2)*	FALSE	NA	1577	548.371
INTERVAL	Metabolon	11	ENSG00000254933	AP000785.1	M42450	1-stearoyl-2-arachidonoyl-GPC (18:0/20:4)	FALSE	NA	2300	810.601
INTERVAL	Metabolon	11	ENSG00000254933	AP000785.1	M44876	gamma-CEHC	FALSE	NA	3843	263.129
INTERVAL	Metabolon	11	ENSG00000254933	AP000785.1	M52629	1-stearoyl-2-dihomo-linolenoyl-GPC (18:0/20:3n3 or 6)*	FALSE	NA	2384	812.616
INTERVAL	Metabolon	11	ENSG00000254975	AP001189.4	M33228	1-arachidonoyl-GPC (20:4n6)*	FALSE	NA	1460	544.34
INTERVAL	Metabolon	11	ENSG00000254975	AP001189.4	M33387	2-arachidonoyl-GPC (20:4)*	FALSE	NA	5965	618.341
INTERVAL	Metabolon	11	ENSG00000254975	AP001189.4	M33821	1-dihomo-linolenoyl-GPC (20:3n3 or 6)*	FALSE	NA	1520	546.355
INTERVAL	Metabolon	11	ENSG00000254975	AP001189.4	M33822	1-docosahexaenoyl-GPC (22:6)*	FALSE	NA	1455	568.34
INTERVAL	Metabolon	11	ENSG00000254975	AP001189.4	M33871	1-dihomo-linoleoyl-GPC (20:2)*	FALSE	NA	1577	548.371
INTERVAL	Metabolon	11	ENSG00000254975	AP001189.4	M42450	1-stearoyl-2-arachidonoyl-GPC (18:0/20:4)	FALSE	NA	2300	810.601
INTERVAL	Metabolon	11	ENSG00000254975	AP001189.4	M44876	gamma-CEHC	FALSE	NA	3843	263.129
INTERVAL	Metabolon	11	ENSG00000254975	AP001189.4	M52629	1-stearoyl-2-dihomo-linolenoyl-GPC (18:0/20:3n3 or 6)*	FALSE	NA	2384	812.616
INTERVAL	Metabolon	11	ENSG00000254985	RSF1-IT2	M44876	gamma-CEHC	FALSE	NA	3843	263.129
INTERVAL	Metabolon	11	ENSG00000254986	DPP3	M01498	N6,N6,N6-trimethyllysine	FALSE	NA	2825	189.16
INTERVAL	Metabolon	11	ENSG00000254986	DPP3	M32390	N-acetyltyrosine	FALSE	FALSE	1680	222.077
INTERVAL	Metabolon	11	ENSG00000254986	DPP3	M33950	N-acetylphenylalanine	FALSE	FALSE	2597	206.082
INTERVAL	Metabolon	11	ENSG00000254986	DPP3	M33959	N-acetyltryptophan	FALSE	FALSE	2630	245.093
INTERVAL	Metabolon	11	ENSG00000254986	DPP3	M36747	deoxycarnitine	FALSE	NA	2052	146.118
INTERVAL	Metabolon	11	ENSG00000254986	DPP3	M47695	X - 12117	FALSE	NA	2366	204.134
INTERVAL	Metabolon	11	ENSG00000255028	AP003049.2	M32599	glycocholenate sulfate*	FALSE	NA	4750	254.623
INTERVAL	Metabolon	11	ENSG00000255031	AP002807.1	M27710	N-acetylglycine	FALSE	NA	731	116.035
INTERVAL	Metabolon	11	ENSG00000255031	AP002807.1	M31932	propionylglycine	FALSE	NA	960	130.051
INTERVAL	Metabolon	11	ENSG00000255031	AP002807.1	M32390	N-acetyltyrosine	FALSE	NA	1680	222.077
INTERVAL	Metabolon	11	ENSG00000255031	AP002807.1	M33950	N-acetylphenylalanine	FALSE	NA	2597	206.082
INTERVAL	Metabolon	11	ENSG00000255031	AP002807.1	M33959	N-acetyltryptophan	FALSE	NA	2630	245.093
INTERVAL	Metabolon	11	ENSG00000255031	AP002807.1	M43255	N-acetyl-1-methylhistidine*	FALSE	NA	2100	212.103
INTERVAL	Metabolon	11	ENSG00000255031	AP002807.1	M47013	X - 16570	FALSE	NA	3765	198.114
INTERVAL	Metabolon	11	ENSG00000255031	AP002807.1	M48757	N-acetylkynurenine (2)	FALSE	NA	2378	249.088
INTERVAL	Metabolon	11	ENSG00000255045	AP000866.5	M37185	5alpha-androstan-3alpha,17beta-diol monosulfate (2)	FALSE	NA	5080	371.19
INTERVAL	Metabolon	11	ENSG00000255073	ZFP91-CNTF	M27710	N-acetylglycine	NA	FALSE	731	116.035
INTERVAL	Metabolon	11	ENSG00000255079	LINC02704	M48009	X - 17357	FALSE	NA	4098	541.265
INTERVAL	Metabolon	11	ENSG00000255079	LINC02704	M48047	X - 18886	FALSE	NA	1853	217.108
INTERVAL	Metabolon	11	ENSG00000255126	AP003064.1	M01110	arachidonate (20:4n6)	FALSE	NA	5535	303.233
INTERVAL	Metabolon	11	ENSG00000255126	AP003064.1	M18467	eicosapentaenoate (EPA; 20:5n3)	FALSE	NA	5450	301.217
INTERVAL	Metabolon	11	ENSG00000255126	AP003064.1	M19130	1,2-dipalmitoyl-GPC (16:0/16:0)	FALSE	NA	2365	734.569
INTERVAL	Metabolon	11	ENSG00000255126	AP003064.1	M19263	1-palmitoyl-2-oleoyl-GPE (16:0/18:1)	FALSE	NA	2509	718.538
INTERVAL	Metabolon	11	ENSG00000255126	AP003064.1	M32504	docosapentaenoate (n3 DPA; 22:5n3)	FALSE	NA	5571	329.249
INTERVAL	Metabolon	11	ENSG00000255126	AP003064.1	M32815	2-arachidonoyl-GPE (20:4)*	FALSE	NA	5793	500.278
INTERVAL	Metabolon	11	ENSG00000255126	AP003064.1	M32980	adrenate (22:4n6)	FALSE	NA	5678	331.264
INTERVAL	Metabolon	11	ENSG00000255126	AP003064.1	M33228	1-arachidonoyl-GPC (20:4n6)*	FALSE	NA	1460	544.34
INTERVAL	Metabolon	11	ENSG00000255126	AP003064.1	M33387	2-arachidonoyl-GPC (20:4)*	FALSE	NA	5965	618.341
INTERVAL	Metabolon	11	ENSG00000255126	AP003064.1	M33821	1-dihomo-linolenoyl-GPC (20:3n3 or 6)*	FALSE	NA	1520	546.355
INTERVAL	Metabolon	11	ENSG00000255126	AP003064.1	M33822	1-docosahexaenoyl-GPC (22:6)*	FALSE	NA	1455	568.34
INTERVAL	Metabolon	11	ENSG00000255126	AP003064.1	M33871	1-dihomo-linoleoyl-GPC (20:2)*	FALSE	NA	1577	548.371
INTERVAL	Metabolon	11	ENSG00000255126	AP003064.1	M33969	stearidonate (18:4n3)	FALSE	NA	5395	275.202
INTERVAL	Metabolon	11	ENSG00000255126	AP003064.1	M33973	epiandrosterone sulfate	FALSE	NA	4855	369.174
INTERVAL	Metabolon	11	ENSG00000255126	AP003064.1	M34214	1-arachidonoyl-GPI (20:4)*	FALSE	NA	5482	619.289
INTERVAL	Metabolon	11	ENSG00000255126	AP003064.1	M34397	1-arachidonylglycerol (20:4)	FALSE	NA	6450	303.233
INTERVAL	Metabolon	11	ENSG00000255126	AP003064.1	M34419	1-linoleoyl-GPC (18:2)	FALSE	NA	1465	520.34
INTERVAL	Metabolon	11	ENSG00000255126	AP003064.1	M35186	1-arachidonoyl-GPE (20:4n6)*	FALSE	NA	1450	502.293
INTERVAL	Metabolon	11	ENSG00000255126	AP003064.1	M35257	2-linoleoyl-GPC (18:2)*	FALSE	NA	6013.2	594.341
INTERVAL	Metabolon	11	ENSG00000255126	AP003064.1	M35718	dihomo-linolenate (20:3n3 or n6)	FALSE	NA	5596	305.249
INTERVAL	Metabolon	11	ENSG00000255126	AP003064.1	M36593	2-linoleoyl-GPE (18:2)*	FALSE	NA	5813	476.278
INTERVAL	Metabolon	11	ENSG00000255126	AP003064.1	M36594	1-linoleoyl-GPI (18:2)*	FALSE	NA	5494	595.289
INTERVAL	Metabolon	11	ENSG00000255126	AP003064.1	M36600	1-linoleoyl-GPE (18:2)*	FALSE	NA	1482	478.293
INTERVAL	Metabolon	11	ENSG00000255126	AP003064.1	M37231	1-docosapentaenoyl-GPC (22:5n3)*	FALSE	NA	1462	570.355
INTERVAL	Metabolon	11	ENSG00000255126	AP003064.1	M37506	palmitoyl sphingomyelin (d18:1/16:0)	FALSE	NA	2168	703.575
INTERVAL	Metabolon	11	ENSG00000255126	AP003064.1	M37529	sphingomyelin (d18:1/18:1, d18:2/18:0)	FALSE	NA	2167	729.591
INTERVAL	Metabolon	11	ENSG00000255126	AP003064.1	M40708	pregnanediol-3-glucuronide	FALSE	NA	5145	495.296
INTERVAL	Metabolon	11	ENSG00000255126	AP003064.1	M42446	1-palmitoyl-2-linoleoyl-GPC (16:0/18:2)	FALSE	NA	2160	758.569
INTERVAL	Metabolon	11	ENSG00000255126	AP003064.1	M42449	1-palmitoyl-2-linoleoyl-GPE (16:0/18:2)	FALSE	NA	2275	716.523
INTERVAL	Metabolon	11	ENSG00000255126	AP003064.1	M42450	1-stearoyl-2-arachidonoyl-GPC (18:0/20:4)	FALSE	NA	2300	810.601
INTERVAL	Metabolon	11	ENSG00000255126	AP003064.1	M42459	sphingomyelin (d18:2/16:0, d18:1/16:1)*	FALSE	NA	2002	701.559
INTERVAL	Metabolon	11	ENSG00000255126	AP003064.1	M44563	1-eicosapentaenoyl-GPC (20:5)*	FALSE	NA	1395	542.324
INTERVAL	Metabolon	11	ENSG00000255126	AP003064.1	M44630	1-dihomo-linolenoyl-GPE (20:3n3 or 6)*	FALSE	NA	6032	502.294
INTERVAL	Metabolon	11	ENSG00000255126	AP003064.1	M44675	docosahexaenoate (DHA; 22:6n3)	FALSE	NA	5525	327.233
INTERVAL	Metabolon	11	ENSG00000255126	AP003064.1	M45675	1-docosapentaenoyl-GPC (22:5n6)*	FALSE	NA	6050	644.357
INTERVAL	Metabolon	11	ENSG00000255126	AP003064.1	M46203	2-docosahexaenoyl-GPC (22:6)*	FALSE	NA	5760	642.341
INTERVAL	Metabolon	11	ENSG00000255126	AP003064.1	M46325	1-arachidonoyl-GPA (20:4)	FALSE	NA	5499	457.236
INTERVAL	Metabolon	11	ENSG00000255126	AP003064.1	M46460	X - 11444	FALSE	NA	3972	541.265
INTERVAL	Metabolon	11	ENSG00000255126	AP003064.1	M46633	X - 12844	FALSE	NA	4185	539.249
INTERVAL	Metabolon	11	ENSG00000255126	AP003064.1	M46634	X - 12846	FALSE	NA	4228	481.243
INTERVAL	Metabolon	11	ENSG00000255126	AP003064.1	M47112	etiocholanolone glucuronide	FALSE	NA	4915	465.249
INTERVAL	Metabolon	11	ENSG00000255126	AP003064.1	M47640	X - 22379	FALSE	NA	4968	465.25
INTERVAL	Metabolon	11	ENSG00000255126	AP003064.1	M47888	1-eicosapentaenoyl-GPE (20:5)*	FALSE	NA	5665	498.263
INTERVAL	Metabolon	11	ENSG00000255126	AP003064.1	M48491	sphingomyelin (d18:1/20:1, d18:2/20:0)*	FALSE	NA	2383	757.622
INTERVAL	Metabolon	11	ENSG00000255126	AP003064.1	M48493	sphingomyelin (d18:1/22:1, d18:2/22:0, d16:1/24:1)*	FALSE	NA	2666	785.653
INTERVAL	Metabolon	11	ENSG00000255126	AP003064.1	M49583	X - 23705	FALSE	NA	2382	796.621
INTERVAL	Metabolon	11	ENSG00000255126	AP003064.1	M52083	X - 24054	FALSE	NA	2345	726.541
INTERVAL	Metabolon	11	ENSG00000255126	AP003064.1	M52437	sphingomyelin (d18:2/24:1, d18:1/24:2)*	FALSE	NA	2635	811.669
INTERVAL	Metabolon	11	ENSG00000255126	AP003064.1	M52446	1-stearoyl-2-linoleoyl-GPE (18:0/18:2)*	FALSE	NA	2522	744.554
INTERVAL	Metabolon	11	ENSG00000255126	AP003064.1	M52447	1-stearoyl-2-arachidonoyl-GPE (18:0/20:4)	FALSE	NA	2424	768.554
INTERVAL	Metabolon	11	ENSG00000255126	AP003064.1	M52449	1-stearoyl-2-arachidonoyl-GPI (18:0/20:4)	FALSE	NA	870	885.549
INTERVAL	Metabolon	11	ENSG00000255126	AP003064.1	M52450	1-palmitoyl-2-linoleoyl-GPI (16:0/18:2)	FALSE	NA	910	833.519
INTERVAL	Metabolon	11	ENSG00000255126	AP003064.1	M52451	1-oleoyl-2-linoleoyl-GPI (18:1/18:2)*	FALSE	NA	902	859.534
INTERVAL	Metabolon	11	ENSG00000255126	AP003064.1	M52452	1-stearoyl-2-linoleoyl-GPC (18:0/18:2)*	FALSE	NA	2380	786.601
INTERVAL	Metabolon	11	ENSG00000255126	AP003064.1	M52453	1-oleoyl-2-linoleoyl-GPC (18:1/18:2)*	FALSE	NA	2165	784.585
INTERVAL	Metabolon	11	ENSG00000255126	AP003064.1	M52454	1-palmitoyl-2-dihomo-linolenoyl-GPC (16:0/20:3n3 or 6)*	FALSE	NA	2199	784.585
INTERVAL	Metabolon	11	ENSG00000255126	AP003064.1	M52462	1-palmitoyl-2-arachidonoyl-GPC (16:0/20:4)	FALSE	NA	2091	782.569
INTERVAL	Metabolon	11	ENSG00000255126	AP003064.1	M52463	1-palmitoyl-2-eicosapentaenoyl-GPC (16:0/20:5)*	FALSE	NA	1989	780.554
INTERVAL	Metabolon	11	ENSG00000255126	AP003064.1	M52464	1-palmitoyl-2-arachidonoyl-GPE (16:0/20:4)*	FALSE	NA	2198	740.523
INTERVAL	Metabolon	11	ENSG00000255126	AP003064.1	M52467	1-palmitoyl-2-arachidonoyl-GPI (16:0/20:4)*	FALSE	NA	892	857.519
INTERVAL	Metabolon	11	ENSG00000255126	AP003064.1	M52468	1-stearoyl-2-linoleoyl-GPI (18:0/18:2)	FALSE	NA	910	861.55
INTERVAL	Metabolon	11	ENSG00000255126	AP003064.1	M52474	1-(1-enyl-palmitoyl)-GPC (P-16:0)*	FALSE	NA	1547	480.345
INTERVAL	Metabolon	11	ENSG00000255126	AP003064.1	M52475	1-(1-enyl-stearoyl)-2-arachidonoyl-GPE (P-18:0/20:4)*	FALSE	NA	2511	752.559
INTERVAL	Metabolon	11	ENSG00000255126	AP003064.1	M52497	1-pentadecanoyl-2-linoleoyl-GPC (15:0/18:2)*	FALSE	NA	2057	744.554
INTERVAL	Metabolon	11	ENSG00000255126	AP003064.1	M52500	1-margaroyl-2-linoleoyl-GPC (17:0/18:2)*	FALSE	NA	2242	772.585
INTERVAL	Metabolon	11	ENSG00000255126	AP003064.1	M52603	1,2-dilinoleoyl-GPC (18:2/18:2)	FALSE	NA	2006	782.569
INTERVAL	Metabolon	11	ENSG00000255126	AP003064.1	M52610	1-palmitoyl-2-docosahexaenoyl-GPC (16:0/22:6)	FALSE	NA	2023	806.569
INTERVAL	Metabolon	11	ENSG00000255126	AP003064.1	M52611	1-stearoyl-2-docosahexaenoyl-GPC (18:0/22:6)	FALSE	NA	2197	834.601
INTERVAL	Metabolon	11	ENSG00000255126	AP003064.1	M52613	1-(1-enyl-stearoyl)-2-arachidonoyl-GPC (P-18:0/20:4)	FALSE	NA	2350	794.606
INTERVAL	Metabolon	11	ENSG00000255126	AP003064.1	M52616	1-palmitoyl-2-stearoyl-GPC (16:0/18:0)	FALSE	NA	2653	762.601
INTERVAL	Metabolon	11	ENSG00000255126	AP003064.1	M52629	1-stearoyl-2-dihomo-linolenoyl-GPC (18:0/20:3n3 or 6)*	FALSE	NA	2384	812.616
INTERVAL	Metabolon	11	ENSG00000255126	AP003064.1	M52630	1-(1-enyl-palmitoyl)-2-docosahexaenoyl-GPC (P-16:0/22:6)*	FALSE	NA	2041	790.574
INTERVAL	Metabolon	11	ENSG00000255126	AP003064.1	M52673	1-(1-enyl-palmitoyl)-2-arachidonoyl-GPE (P-16:0/20:4)*	FALSE	NA	2270	724.528
INTERVAL	Metabolon	11	ENSG00000255126	AP003064.1	M52677	1-(1-enyl-palmitoyl)-2-linoleoyl-GPE (P-16:0/18:2)*	FALSE	NA	2351	700.528
INTERVAL	Metabolon	11	ENSG00000255126	AP003064.1	M52689	1-(1-enyl-palmitoyl)-2-arachidonoyl-GPC (P-16:0/20:4)*	FALSE	NA	2154	766.574
INTERVAL	Metabolon	11	ENSG00000255126	AP003064.1	M52698	1-adrenoyl-GPC (22:4)*	FALSE	NA	1512	572.371
INTERVAL	Metabolon	11	ENSG00000255126	AP003064.1	M52699	1-stearoyl-2-docosapentaenoyl-GPC (18:0/22:5n3)*	FALSE	NA	2282	836.616
INTERVAL	Metabolon	11	ENSG00000255126	AP003064.1	M52700	1-stearoyl-2-docosapentaenoyl-GPC (18:0/22:5n6)*	FALSE	NA	2369	836.616
INTERVAL	Metabolon	11	ENSG00000255126	AP003064.1	M52701	1-(1-enyl-oleoyl)-GPC (P-18:1)*	FALSE	NA	1547	506.361
INTERVAL	Metabolon	11	ENSG00000255126	AP003064.1	M52703	1-stearyl-GPC (O-18:0)*	FALSE	NA	1653	510.392
INTERVAL	Metabolon	11	ENSG00000255126	AP003064.1	M52707	1-myristoyl-2-linoleoyl-GPC (14:0/18:2)*	FALSE	NA	1976	730.538
INTERVAL	Metabolon	11	ENSG00000255126	AP003064.1	M52710	1-linoleoyl-2-arachidonoyl-GPC (18:2/20:4n6)*	FALSE	NA	1969	806.569
INTERVAL	Metabolon	11	ENSG00000255126	AP003064.1	M52716	1-(1-enyl-palmitoyl)-2-palmitoyl-GPC (P-16:0/16:0)*	FALSE	NA	2454	718.574
INTERVAL	Metabolon	11	ENSG00000255126	AP003064.1	M52718	1-palmityl-2-arachidonoyl-GPC (O-16:0/20:4)*	FALSE	NA	2183	768.59
INTERVAL	Metabolon	11	ENSG00000255126	AP003064.1	M52719	phosphatidylcholine (16:0/22:5n3, 18:1/20:4)*	FALSE	NA	2100	808.585
INTERVAL	Metabolon	11	ENSG00000255126	AP003064.1	M52720	phosphatidylcholine (18:0/20:5, 16:0/22:5n6)*	FALSE	NA	2155	808.585
INTERVAL	Metabolon	11	ENSG00000255126	AP003064.1	M52738	1-stearoyl-2-meadoyl-GPC (18:0/20:3n9)*	FALSE	NA	2471	812.616
INTERVAL	Metabolon	11	ENSG00000255126	AP003064.1	M52748	1-(1-enyl-stearoyl)-2-linoleoyl-GPE (P-18:0/18:2)*	FALSE	NA	2633	728.559
INTERVAL	Metabolon	11	ENSG00000255135	AP002360.2	M33228	1-arachidonoyl-GPC (20:4n6)*	FALSE	NA	1460	544.34
INTERVAL	Metabolon	11	ENSG00000255135	AP002360.2	M33387	2-arachidonoyl-GPC (20:4)*	FALSE	NA	5965	618.341
INTERVAL	Metabolon	11	ENSG00000255135	AP002360.2	M33821	1-dihomo-linolenoyl-GPC (20:3n3 or 6)*	FALSE	NA	1520	546.355
INTERVAL	Metabolon	11	ENSG00000255135	AP002360.2	M33822	1-docosahexaenoyl-GPC (22:6)*	FALSE	NA	1455	568.34
INTERVAL	Metabolon	11	ENSG00000255135	AP002360.2	M33871	1-dihomo-linoleoyl-GPC (20:2)*	FALSE	NA	1577	548.371
INTERVAL	Metabolon	11	ENSG00000255135	AP002360.2	M42450	1-stearoyl-2-arachidonoyl-GPC (18:0/20:4)	FALSE	NA	2300	810.601
INTERVAL	Metabolon	11	ENSG00000255135	AP002360.2	M44876	gamma-CEHC	FALSE	NA	3843	263.129
INTERVAL	Metabolon	11	ENSG00000255135	AP002360.2	M52629	1-stearoyl-2-dihomo-linolenoyl-GPC (18:0/20:3n3 or 6)*	FALSE	NA	2384	812.616
INTERVAL	Metabolon	11	ENSG00000255139	AP000442.1	M27710	N-acetylglycine	FALSE	NA	731	116.035
INTERVAL	Metabolon	11	ENSG00000255153	TOLLIP-AS1	M12017	3-methoxytyrosine	FALSE	NA	2555	212.092
INTERVAL	Metabolon	11	ENSG00000255153	TOLLIP-AS1	M48407	dopamine sulfate (2)	FALSE	NA	1556.2	232.029
INTERVAL	Metabolon	11	ENSG00000255240	AP001636.3	M27710	N-acetylglycine	FALSE	FALSE	731	116.035
INTERVAL	Metabolon	11	ENSG00000255274	SMIM35	M46798	1-oleoyl-2-linoleoyl-glycerol (18:1/18:2)	FALSE	NA	3115	636.556
INTERVAL	Metabolon	11	ENSG00000255274	SMIM35	M46799	1-oleoyl-3-linoleoyl-glycerol (18:1/18:2)	FALSE	NA	3223	636.556
INTERVAL	Metabolon	11	ENSG00000255299	AP003557.1	M27710	N-acetylglycine	FALSE	NA	731	116.035
INTERVAL	Metabolon	11	ENSG00000255320	AP000759.1	M01498	N6,N6,N6-trimethyllysine	FALSE	NA	2825	189.16
INTERVAL	Metabolon	11	ENSG00000255320	AP000759.1	M32390	N-acetyltyrosine	FALSE	NA	1680	222.077
INTERVAL	Metabolon	11	ENSG00000255320	AP000759.1	M33950	N-acetylphenylalanine	FALSE	NA	2597	206.082
INTERVAL	Metabolon	11	ENSG00000255320	AP000759.1	M33959	N-acetyltryptophan	FALSE	NA	2630	245.093
INTERVAL	Metabolon	11	ENSG00000255320	AP000759.1	M36747	deoxycarnitine	FALSE	NA	2052	146.118
INTERVAL	Metabolon	11	ENSG00000255320	AP000759.1	M43802	guanidinoacetate	FALSE	NA	1937	118.061
INTERVAL	Metabolon	11	ENSG00000255320	AP000759.1	M47695	X - 12117	FALSE	NA	2366	204.134
INTERVAL	Metabolon	11	ENSG00000255363	LINC02757	M33228	1-arachidonoyl-GPC (20:4n6)*	FALSE	NA	1460	544.34
INTERVAL	Metabolon	11	ENSG00000255363	LINC02757	M33387	2-arachidonoyl-GPC (20:4)*	FALSE	NA	5965	618.341
INTERVAL	Metabolon	11	ENSG00000255363	LINC02757	M33821	1-dihomo-linolenoyl-GPC (20:3n3 or 6)*	FALSE	NA	1520	546.355
INTERVAL	Metabolon	11	ENSG00000255363	LINC02757	M33822	1-docosahexaenoyl-GPC (22:6)*	FALSE	NA	1455	568.34
INTERVAL	Metabolon	11	ENSG00000255363	LINC02757	M33871	1-dihomo-linoleoyl-GPC (20:2)*	FALSE	NA	1577	548.371
INTERVAL	Metabolon	11	ENSG00000255363	LINC02757	M42450	1-stearoyl-2-arachidonoyl-GPC (18:0/20:4)	FALSE	NA	2300	810.601
INTERVAL	Metabolon	11	ENSG00000255363	LINC02757	M44876	gamma-CEHC	FALSE	NA	3843	263.129
INTERVAL	Metabolon	11	ENSG00000255363	LINC02757	M52629	1-stearoyl-2-dihomo-linolenoyl-GPC (18:0/20:3n3 or 6)*	FALSE	NA	2384	812.616
INTERVAL	Metabolon	11	ENSG00000255432	AP001458.2	M33228	1-arachidonoyl-GPC (20:4n6)*	NA	FALSE	1460	544.34
INTERVAL	Metabolon	11	ENSG00000255432	AP001458.2	M33973	epiandrosterone sulfate	NA	FALSE	4855	369.174
INTERVAL	Metabolon	11	ENSG00000255432	AP001458.2	M40708	pregnanediol-3-glucuronide	NA	FALSE	5145	495.296
INTERVAL	Metabolon	11	ENSG00000255432	AP001458.2	M42450	1-stearoyl-2-arachidonoyl-GPC (18:0/20:4)	NA	FALSE	2300	810.601
INTERVAL	Metabolon	11	ENSG00000255432	AP001458.2	M46460	X - 11444	NA	FALSE	3972	541.265
INTERVAL	Metabolon	11	ENSG00000255432	AP001458.2	M46633	X - 12844	NA	FALSE	4185	539.249
INTERVAL	Metabolon	11	ENSG00000255432	AP001458.2	M46634	X - 12846	NA	FALSE	4228	481.243
INTERVAL	Metabolon	11	ENSG00000255432	AP001458.2	M47112	etiocholanolone glucuronide	NA	FALSE	4915	465.249
INTERVAL	Metabolon	11	ENSG00000255432	AP001458.2	M47640	X - 22379	NA	FALSE	4968	465.25
INTERVAL	Metabolon	11	ENSG00000255446	AP003064.2	M01110	arachidonate (20:4n6)	FALSE	NA	5535	303.233
INTERVAL	Metabolon	11	ENSG00000255446	AP003064.2	M18467	eicosapentaenoate (EPA; 20:5n3)	FALSE	NA	5450	301.217
INTERVAL	Metabolon	11	ENSG00000255446	AP003064.2	M19130	1,2-dipalmitoyl-GPC (16:0/16:0)	FALSE	NA	2365	734.569
INTERVAL	Metabolon	11	ENSG00000255446	AP003064.2	M19263	1-palmitoyl-2-oleoyl-GPE (16:0/18:1)	FALSE	NA	2509	718.538
INTERVAL	Metabolon	11	ENSG00000255446	AP003064.2	M32504	docosapentaenoate (n3 DPA; 22:5n3)	FALSE	NA	5571	329.249
INTERVAL	Metabolon	11	ENSG00000255446	AP003064.2	M32815	2-arachidonoyl-GPE (20:4)*	FALSE	NA	5793	500.278
INTERVAL	Metabolon	11	ENSG00000255446	AP003064.2	M32980	adrenate (22:4n6)	FALSE	NA	5678	331.264
INTERVAL	Metabolon	11	ENSG00000255446	AP003064.2	M33228	1-arachidonoyl-GPC (20:4n6)*	FALSE	NA	1460	544.34
INTERVAL	Metabolon	11	ENSG00000255446	AP003064.2	M33387	2-arachidonoyl-GPC (20:4)*	FALSE	NA	5965	618.341
INTERVAL	Metabolon	11	ENSG00000255446	AP003064.2	M33821	1-dihomo-linolenoyl-GPC (20:3n3 or 6)*	FALSE	NA	1520	546.355
INTERVAL	Metabolon	11	ENSG00000255446	AP003064.2	M33822	1-docosahexaenoyl-GPC (22:6)*	FALSE	NA	1455	568.34
INTERVAL	Metabolon	11	ENSG00000255446	AP003064.2	M33871	1-dihomo-linoleoyl-GPC (20:2)*	FALSE	NA	1577	548.371
INTERVAL	Metabolon	11	ENSG00000255446	AP003064.2	M33969	stearidonate (18:4n3)	FALSE	NA	5395	275.202
INTERVAL	Metabolon	11	ENSG00000255446	AP003064.2	M33973	epiandrosterone sulfate	FALSE	NA	4855	369.174
INTERVAL	Metabolon	11	ENSG00000255446	AP003064.2	M34214	1-arachidonoyl-GPI (20:4)*	FALSE	NA	5482	619.289
INTERVAL	Metabolon	11	ENSG00000255446	AP003064.2	M34397	1-arachidonylglycerol (20:4)	FALSE	NA	6450	303.233
INTERVAL	Metabolon	11	ENSG00000255446	AP003064.2	M34419	1-linoleoyl-GPC (18:2)	FALSE	NA	1465	520.34
INTERVAL	Metabolon	11	ENSG00000255446	AP003064.2	M35186	1-arachidonoyl-GPE (20:4n6)*	FALSE	NA	1450	502.293
INTERVAL	Metabolon	11	ENSG00000255446	AP003064.2	M35257	2-linoleoyl-GPC (18:2)*	FALSE	NA	6013.2	594.341
INTERVAL	Metabolon	11	ENSG00000255446	AP003064.2	M35718	dihomo-linolenate (20:3n3 or n6)	FALSE	NA	5596	305.249
INTERVAL	Metabolon	11	ENSG00000255446	AP003064.2	M36593	2-linoleoyl-GPE (18:2)*	FALSE	NA	5813	476.278
INTERVAL	Metabolon	11	ENSG00000255446	AP003064.2	M36594	1-linoleoyl-GPI (18:2)*	FALSE	NA	5494	595.289
INTERVAL	Metabolon	11	ENSG00000255446	AP003064.2	M36600	1-linoleoyl-GPE (18:2)*	FALSE	NA	1482	478.293
INTERVAL	Metabolon	11	ENSG00000255446	AP003064.2	M37207	4-androsten-3alpha,17alpha-diol monosulfate (2)	FALSE	NA	4712	369.174
INTERVAL	Metabolon	11	ENSG00000255446	AP003064.2	M37231	1-docosapentaenoyl-GPC (22:5n3)*	FALSE	NA	1462	570.355
INTERVAL	Metabolon	11	ENSG00000255446	AP003064.2	M37506	palmitoyl sphingomyelin (d18:1/16:0)	FALSE	NA	2168	703.575
INTERVAL	Metabolon	11	ENSG00000255446	AP003064.2	M37529	sphingomyelin (d18:1/18:1, d18:2/18:0)	FALSE	NA	2167	729.591
INTERVAL	Metabolon	11	ENSG00000255446	AP003064.2	M40708	pregnanediol-3-glucuronide	FALSE	NA	5145	495.296
INTERVAL	Metabolon	11	ENSG00000255446	AP003064.2	M42446	1-palmitoyl-2-linoleoyl-GPC (16:0/18:2)	FALSE	NA	2160	758.569
INTERVAL	Metabolon	11	ENSG00000255446	AP003064.2	M42449	1-palmitoyl-2-linoleoyl-GPE (16:0/18:2)	FALSE	NA	2275	716.523
INTERVAL	Metabolon	11	ENSG00000255446	AP003064.2	M42450	1-stearoyl-2-arachidonoyl-GPC (18:0/20:4)	FALSE	NA	2300	810.601
INTERVAL	Metabolon	11	ENSG00000255446	AP003064.2	M42459	sphingomyelin (d18:2/16:0, d18:1/16:1)*	FALSE	NA	2002	701.559
INTERVAL	Metabolon	11	ENSG00000255446	AP003064.2	M44563	1-eicosapentaenoyl-GPC (20:5)*	FALSE	NA	1395	542.324
INTERVAL	Metabolon	11	ENSG00000255446	AP003064.2	M44630	1-dihomo-linolenoyl-GPE (20:3n3 or 6)*	FALSE	NA	6032	502.294
INTERVAL	Metabolon	11	ENSG00000255446	AP003064.2	M44675	docosahexaenoate (DHA; 22:6n3)	FALSE	NA	5525	327.233
INTERVAL	Metabolon	11	ENSG00000255446	AP003064.2	M45675	1-docosapentaenoyl-GPC (22:5n6)*	FALSE	NA	6050	644.357
INTERVAL	Metabolon	11	ENSG00000255446	AP003064.2	M46203	2-docosahexaenoyl-GPC (22:6)*	FALSE	NA	5760	642.341
INTERVAL	Metabolon	11	ENSG00000255446	AP003064.2	M46325	1-arachidonoyl-GPA (20:4)	FALSE	NA	5499	457.236
INTERVAL	Metabolon	11	ENSG00000255446	AP003064.2	M46460	X - 11444	FALSE	NA	3972	541.265
INTERVAL	Metabolon	11	ENSG00000255446	AP003064.2	M46512	X - 21467	FALSE	NA	4041	262.62
INTERVAL	Metabolon	11	ENSG00000255446	AP003064.2	M46633	X - 12844	FALSE	NA	4185	539.249
INTERVAL	Metabolon	11	ENSG00000255446	AP003064.2	M46634	X - 12846	FALSE	NA	4228	481.243
INTERVAL	Metabolon	11	ENSG00000255446	AP003064.2	M47112	etiocholanolone glucuronide	FALSE	NA	4915	465.249
INTERVAL	Metabolon	11	ENSG00000255446	AP003064.2	M47640	X - 22379	FALSE	NA	4968	465.25
INTERVAL	Metabolon	11	ENSG00000255446	AP003064.2	M47888	1-eicosapentaenoyl-GPE (20:5)*	FALSE	NA	5665	498.263
INTERVAL	Metabolon	11	ENSG00000255446	AP003064.2	M48491	sphingomyelin (d18:1/20:1, d18:2/20:0)*	FALSE	NA	2383	757.622
INTERVAL	Metabolon	11	ENSG00000255446	AP003064.2	M48493	sphingomyelin (d18:1/22:1, d18:2/22:0, d16:1/24:1)*	FALSE	NA	2666	785.653
INTERVAL	Metabolon	11	ENSG00000255446	AP003064.2	M49583	X - 23705	FALSE	NA	2382	796.621
INTERVAL	Metabolon	11	ENSG00000255446	AP003064.2	M52083	X - 24054	FALSE	NA	2345	726.541
INTERVAL	Metabolon	11	ENSG00000255446	AP003064.2	M52437	sphingomyelin (d18:2/24:1, d18:1/24:2)*	FALSE	NA	2635	811.669
INTERVAL	Metabolon	11	ENSG00000255446	AP003064.2	M52446	1-stearoyl-2-linoleoyl-GPE (18:0/18:2)*	FALSE	NA	2522	744.554
INTERVAL	Metabolon	11	ENSG00000255446	AP003064.2	M52447	1-stearoyl-2-arachidonoyl-GPE (18:0/20:4)	FALSE	NA	2424	768.554
INTERVAL	Metabolon	11	ENSG00000255446	AP003064.2	M52449	1-stearoyl-2-arachidonoyl-GPI (18:0/20:4)	FALSE	NA	870	885.549
INTERVAL	Metabolon	11	ENSG00000255446	AP003064.2	M52450	1-palmitoyl-2-linoleoyl-GPI (16:0/18:2)	FALSE	NA	910	833.519
INTERVAL	Metabolon	11	ENSG00000255446	AP003064.2	M52451	1-oleoyl-2-linoleoyl-GPI (18:1/18:2)*	FALSE	NA	902	859.534
INTERVAL	Metabolon	11	ENSG00000255446	AP003064.2	M52452	1-stearoyl-2-linoleoyl-GPC (18:0/18:2)*	FALSE	NA	2380	786.601
INTERVAL	Metabolon	11	ENSG00000255446	AP003064.2	M52453	1-oleoyl-2-linoleoyl-GPC (18:1/18:2)*	FALSE	NA	2165	784.585
INTERVAL	Metabolon	11	ENSG00000255446	AP003064.2	M52454	1-palmitoyl-2-dihomo-linolenoyl-GPC (16:0/20:3n3 or 6)*	FALSE	NA	2199	784.585
INTERVAL	Metabolon	11	ENSG00000255446	AP003064.2	M52462	1-palmitoyl-2-arachidonoyl-GPC (16:0/20:4)	FALSE	NA	2091	782.569
INTERVAL	Metabolon	11	ENSG00000255446	AP003064.2	M52463	1-palmitoyl-2-eicosapentaenoyl-GPC (16:0/20:5)*	FALSE	NA	1989	780.554
INTERVAL	Metabolon	11	ENSG00000255446	AP003064.2	M52464	1-palmitoyl-2-arachidonoyl-GPE (16:0/20:4)*	FALSE	NA	2198	740.523
INTERVAL	Metabolon	11	ENSG00000255446	AP003064.2	M52467	1-palmitoyl-2-arachidonoyl-GPI (16:0/20:4)*	FALSE	NA	892	857.519
INTERVAL	Metabolon	11	ENSG00000255446	AP003064.2	M52468	1-stearoyl-2-linoleoyl-GPI (18:0/18:2)	FALSE	NA	910	861.55
INTERVAL	Metabolon	11	ENSG00000255446	AP003064.2	M52474	1-(1-enyl-palmitoyl)-GPC (P-16:0)*	FALSE	NA	1547	480.345
INTERVAL	Metabolon	11	ENSG00000255446	AP003064.2	M52475	1-(1-enyl-stearoyl)-2-arachidonoyl-GPE (P-18:0/20:4)*	FALSE	NA	2511	752.559
INTERVAL	Metabolon	11	ENSG00000255446	AP003064.2	M52497	1-pentadecanoyl-2-linoleoyl-GPC (15:0/18:2)*	FALSE	NA	2057	744.554
INTERVAL	Metabolon	11	ENSG00000255446	AP003064.2	M52500	1-margaroyl-2-linoleoyl-GPC (17:0/18:2)*	FALSE	NA	2242	772.585
INTERVAL	Metabolon	11	ENSG00000255446	AP003064.2	M52603	1,2-dilinoleoyl-GPC (18:2/18:2)	FALSE	NA	2006	782.569
INTERVAL	Metabolon	11	ENSG00000255446	AP003064.2	M52610	1-palmitoyl-2-docosahexaenoyl-GPC (16:0/22:6)	FALSE	NA	2023	806.569
INTERVAL	Metabolon	11	ENSG00000255446	AP003064.2	M52611	1-stearoyl-2-docosahexaenoyl-GPC (18:0/22:6)	FALSE	NA	2197	834.601
INTERVAL	Metabolon	11	ENSG00000255446	AP003064.2	M52613	1-(1-enyl-stearoyl)-2-arachidonoyl-GPC (P-18:0/20:4)	FALSE	NA	2350	794.606
INTERVAL	Metabolon	11	ENSG00000255446	AP003064.2	M52616	1-palmitoyl-2-stearoyl-GPC (16:0/18:0)	FALSE	NA	2653	762.601
INTERVAL	Metabolon	11	ENSG00000255446	AP003064.2	M52629	1-stearoyl-2-dihomo-linolenoyl-GPC (18:0/20:3n3 or 6)*	FALSE	NA	2384	812.616
INTERVAL	Metabolon	11	ENSG00000255446	AP003064.2	M52630	1-(1-enyl-palmitoyl)-2-docosahexaenoyl-GPC (P-16:0/22:6)*	FALSE	NA	2041	790.574
INTERVAL	Metabolon	11	ENSG00000255446	AP003064.2	M52673	1-(1-enyl-palmitoyl)-2-arachidonoyl-GPE (P-16:0/20:4)*	FALSE	NA	2270	724.528
INTERVAL	Metabolon	11	ENSG00000255446	AP003064.2	M52677	1-(1-enyl-palmitoyl)-2-linoleoyl-GPE (P-16:0/18:2)*	FALSE	NA	2351	700.528
INTERVAL	Metabolon	11	ENSG00000255446	AP003064.2	M52689	1-(1-enyl-palmitoyl)-2-arachidonoyl-GPC (P-16:0/20:4)*	FALSE	NA	2154	766.574
INTERVAL	Metabolon	11	ENSG00000255446	AP003064.2	M52698	1-adrenoyl-GPC (22:4)*	FALSE	NA	1512	572.371
INTERVAL	Metabolon	11	ENSG00000255446	AP003064.2	M52699	1-stearoyl-2-docosapentaenoyl-GPC (18:0/22:5n3)*	FALSE	NA	2282	836.616
INTERVAL	Metabolon	11	ENSG00000255446	AP003064.2	M52700	1-stearoyl-2-docosapentaenoyl-GPC (18:0/22:5n6)*	FALSE	NA	2369	836.616
INTERVAL	Metabolon	11	ENSG00000255446	AP003064.2	M52701	1-(1-enyl-oleoyl)-GPC (P-18:1)*	FALSE	NA	1547	506.361
INTERVAL	Metabolon	11	ENSG00000255446	AP003064.2	M52703	1-stearyl-GPC (O-18:0)*	FALSE	NA	1653	510.392
INTERVAL	Metabolon	11	ENSG00000255446	AP003064.2	M52707	1-myristoyl-2-linoleoyl-GPC (14:0/18:2)*	FALSE	NA	1976	730.538
INTERVAL	Metabolon	11	ENSG00000255446	AP003064.2	M52710	1-linoleoyl-2-arachidonoyl-GPC (18:2/20:4n6)*	FALSE	NA	1969	806.569
INTERVAL	Metabolon	11	ENSG00000255446	AP003064.2	M52716	1-(1-enyl-palmitoyl)-2-palmitoyl-GPC (P-16:0/16:0)*	FALSE	NA	2454	718.574
INTERVAL	Metabolon	11	ENSG00000255446	AP003064.2	M52718	1-palmityl-2-arachidonoyl-GPC (O-16:0/20:4)*	FALSE	NA	2183	768.59
INTERVAL	Metabolon	11	ENSG00000255446	AP003064.2	M52719	phosphatidylcholine (16:0/22:5n3, 18:1/20:4)*	FALSE	NA	2100	808.585
INTERVAL	Metabolon	11	ENSG00000255446	AP003064.2	M52720	phosphatidylcholine (18:0/20:5, 16:0/22:5n6)*	FALSE	NA	2155	808.585
INTERVAL	Metabolon	11	ENSG00000255446	AP003064.2	M52738	1-stearoyl-2-meadoyl-GPC (18:0/20:3n9)*	FALSE	NA	2471	812.616
INTERVAL	Metabolon	11	ENSG00000255446	AP003064.2	M52748	1-(1-enyl-stearoyl)-2-linoleoyl-GPE (P-18:0/18:2)*	FALSE	NA	2633	728.559
INTERVAL	Metabolon	11	ENSG00000255448	AC055860.1	M15716	imidazole lactate	NA	FALSE	2040	157.061
INTERVAL	Metabolon	11	ENSG00000255448	AC055860.1	M33937	alpha-hydroxyisovalerate	NA	FALSE	1126	117.056
INTERVAL	Metabolon	11	ENSG00000255448	AC055860.1	M36746	2-hydroxy-3-methylvalerate	NA	FALSE	1800	131.071
INTERVAL	Metabolon	11	ENSG00000255468	AP001107.9	M01498	N6,N6,N6-trimethyllysine	FALSE	NA	2825	189.16
INTERVAL	Metabolon	11	ENSG00000255468	AP001107.9	M32390	N-acetyltyrosine	FALSE	NA	1680	222.077
INTERVAL	Metabolon	11	ENSG00000255468	AP001107.9	M33950	N-acetylphenylalanine	FALSE	NA	2597	206.082
INTERVAL	Metabolon	11	ENSG00000255468	AP001107.9	M33959	N-acetyltryptophan	FALSE	NA	2630	245.093
INTERVAL	Metabolon	11	ENSG00000255468	AP001107.9	M36747	deoxycarnitine	FALSE	NA	2052	146.118
INTERVAL	Metabolon	11	ENSG00000255468	AP001107.9	M43802	guanidinoacetate	FALSE	NA	1937	118.061
INTERVAL	Metabolon	11	ENSG00000255468	AP001107.9	M47695	X - 12117	FALSE	NA	2366	204.134
INTERVAL	Metabolon	11	ENSG00000255508	AP002990.1	M33228	1-arachidonoyl-GPC (20:4n6)*	NA	FALSE	1460	544.34
INTERVAL	Metabolon	11	ENSG00000255508	AP002990.1	M33973	epiandrosterone sulfate	NA	FALSE	4855	369.174
INTERVAL	Metabolon	11	ENSG00000255508	AP002990.1	M40708	pregnanediol-3-glucuronide	NA	FALSE	5145	495.296
INTERVAL	Metabolon	11	ENSG00000255508	AP002990.1	M42450	1-stearoyl-2-arachidonoyl-GPC (18:0/20:4)	NA	FALSE	2300	810.601
INTERVAL	Metabolon	11	ENSG00000255508	AP002990.1	M46460	X - 11444	NA	FALSE	3972	541.265
INTERVAL	Metabolon	11	ENSG00000255508	AP002990.1	M46633	X - 12844	NA	FALSE	4185	539.249
INTERVAL	Metabolon	11	ENSG00000255508	AP002990.1	M46634	X - 12846	NA	FALSE	4228	481.243
INTERVAL	Metabolon	11	ENSG00000255508	AP002990.1	M47112	etiocholanolone glucuronide	NA	FALSE	4915	465.249
INTERVAL	Metabolon	11	ENSG00000255508	AP002990.1	M47640	X - 22379	NA	FALSE	4968	465.25
INTERVAL	Metabolon	11	ENSG00000255517	AP002748.4	M01498	N6,N6,N6-trimethyllysine	FALSE	NA	2825	189.16
INTERVAL	Metabolon	11	ENSG00000255517	AP002748.4	M32390	N-acetyltyrosine	FALSE	NA	1680	222.077
INTERVAL	Metabolon	11	ENSG00000255517	AP002748.4	M33950	N-acetylphenylalanine	FALSE	NA	2597	206.082
INTERVAL	Metabolon	11	ENSG00000255517	AP002748.4	M33959	N-acetyltryptophan	TRUE	NA	2630	245.093
INTERVAL	Metabolon	11	ENSG00000255517	AP002748.4	M36747	deoxycarnitine	FALSE	NA	2052	146.118
INTERVAL	Metabolon	11	ENSG00000255517	AP002748.4	M47695	X - 12117	FALSE	NA	2366	204.134
INTERVAL	Metabolon	11	ENSG00000255545	AP004608.1	M33441	isobutyrylcarnitine	FALSE	NA	2810	232.154
INTERVAL	Metabolon	11	ENSG00000255545	AP004608.1	M35437	isobutyrylglycine	FALSE	NA	1420	144.067
INTERVAL	Metabolon	11	ENSG00000255717	SNHG1	M01110	arachidonate (20:4n6)	FALSE	NA	5535	303.233
INTERVAL	Metabolon	11	ENSG00000255717	SNHG1	M18467	eicosapentaenoate (EPA; 20:5n3)	FALSE	NA	5450	301.217
INTERVAL	Metabolon	11	ENSG00000255717	SNHG1	M19130	1,2-dipalmitoyl-GPC (16:0/16:0)	FALSE	NA	2365	734.569
INTERVAL	Metabolon	11	ENSG00000255717	SNHG1	M32504	docosapentaenoate (n3 DPA; 22:5n3)	FALSE	NA	5571	329.249
INTERVAL	Metabolon	11	ENSG00000255717	SNHG1	M32815	2-arachidonoyl-GPE (20:4)*	FALSE	NA	5793	500.278
INTERVAL	Metabolon	11	ENSG00000255717	SNHG1	M33228	1-arachidonoyl-GPC (20:4n6)*	FALSE	NA	1460	544.34
INTERVAL	Metabolon	11	ENSG00000255717	SNHG1	M33387	2-arachidonoyl-GPC (20:4)*	FALSE	NA	5965	618.341
INTERVAL	Metabolon	11	ENSG00000255717	SNHG1	M33821	1-dihomo-linolenoyl-GPC (20:3n3 or 6)*	FALSE	NA	1520	546.355
INTERVAL	Metabolon	11	ENSG00000255717	SNHG1	M33871	1-dihomo-linoleoyl-GPC (20:2)*	FALSE	NA	1577	548.371
INTERVAL	Metabolon	11	ENSG00000255717	SNHG1	M33969	stearidonate (18:4n3)	FALSE	NA	5395	275.202
INTERVAL	Metabolon	11	ENSG00000255717	SNHG1	M33973	epiandrosterone sulfate	FALSE	FALSE	4855	369.174
INTERVAL	Metabolon	11	ENSG00000255717	SNHG1	M34214	1-arachidonoyl-GPI (20:4)*	FALSE	NA	5482	619.289
INTERVAL	Metabolon	11	ENSG00000255717	SNHG1	M34397	1-arachidonylglycerol (20:4)	FALSE	NA	6450	303.233
INTERVAL	Metabolon	11	ENSG00000255717	SNHG1	M35186	1-arachidonoyl-GPE (20:4n6)*	FALSE	NA	1450	502.293
INTERVAL	Metabolon	11	ENSG00000255717	SNHG1	M35718	dihomo-linolenate (20:3n3 or n6)	FALSE	NA	5596	305.249
INTERVAL	Metabolon	11	ENSG00000255717	SNHG1	M36593	2-linoleoyl-GPE (18:2)*	FALSE	NA	5813	476.278
INTERVAL	Metabolon	11	ENSG00000255717	SNHG1	M36594	1-linoleoyl-GPI (18:2)*	FALSE	NA	5494	595.289
INTERVAL	Metabolon	11	ENSG00000255717	SNHG1	M36600	1-linoleoyl-GPE (18:2)*	FALSE	NA	1482	478.293
INTERVAL	Metabolon	11	ENSG00000255717	SNHG1	M37207	4-androsten-3alpha,17alpha-diol monosulfate (2)	FALSE	NA	4712	369.174
INTERVAL	Metabolon	11	ENSG00000255717	SNHG1	M37231	1-docosapentaenoyl-GPC (22:5n3)*	FALSE	NA	1462	570.355
INTERVAL	Metabolon	11	ENSG00000255717	SNHG1	M37529	sphingomyelin (d18:1/18:1, d18:2/18:0)	FALSE	NA	2167	729.591
INTERVAL	Metabolon	11	ENSG00000255717	SNHG1	M40708	pregnanediol-3-glucuronide	FALSE	FALSE	5145	495.296
INTERVAL	Metabolon	11	ENSG00000255717	SNHG1	M42446	1-palmitoyl-2-linoleoyl-GPC (16:0/18:2)	FALSE	NA	2160	758.569
INTERVAL	Metabolon	11	ENSG00000255717	SNHG1	M42449	1-palmitoyl-2-linoleoyl-GPE (16:0/18:2)	FALSE	NA	2275	716.523
INTERVAL	Metabolon	11	ENSG00000255717	SNHG1	M42450	1-stearoyl-2-arachidonoyl-GPC (18:0/20:4)	FALSE	NA	2300	810.601
INTERVAL	Metabolon	11	ENSG00000255717	SNHG1	M42459	sphingomyelin (d18:2/16:0, d18:1/16:1)*	FALSE	NA	2002	701.559
INTERVAL	Metabolon	11	ENSG00000255717	SNHG1	M44563	1-eicosapentaenoyl-GPC (20:5)*	FALSE	NA	1395	542.324
INTERVAL	Metabolon	11	ENSG00000255717	SNHG1	M44630	1-dihomo-linolenoyl-GPE (20:3n3 or 6)*	FALSE	NA	6032	502.294
INTERVAL	Metabolon	11	ENSG00000255717	SNHG1	M46325	1-arachidonoyl-GPA (20:4)	FALSE	NA	5499	457.236
INTERVAL	Metabolon	11	ENSG00000255717	SNHG1	M46460	X - 11444	FALSE	FALSE	3972	541.265
INTERVAL	Metabolon	11	ENSG00000255717	SNHG1	M46512	X - 21467	FALSE	NA	4041	262.62
INTERVAL	Metabolon	11	ENSG00000255717	SNHG1	M46633	X - 12844	FALSE	FALSE	4185	539.249
INTERVAL	Metabolon	11	ENSG00000255717	SNHG1	M46634	X - 12846	FALSE	FALSE	4228	481.243
INTERVAL	Metabolon	11	ENSG00000255717	SNHG1	M47112	etiocholanolone glucuronide	FALSE	FALSE	4915	465.249
INTERVAL	Metabolon	11	ENSG00000255717	SNHG1	M47640	X - 22379	FALSE	FALSE	4968	465.25
INTERVAL	Metabolon	11	ENSG00000255717	SNHG1	M48491	sphingomyelin (d18:1/20:1, d18:2/20:0)*	FALSE	NA	2383	757.622
INTERVAL	Metabolon	11	ENSG00000255717	SNHG1	M49583	X - 23705	FALSE	NA	2382	796.621
INTERVAL	Metabolon	11	ENSG00000255717	SNHG1	M52083	X - 24054	FALSE	NA	2345	726.541
INTERVAL	Metabolon	11	ENSG00000255717	SNHG1	M52437	sphingomyelin (d18:2/24:1, d18:1/24:2)*	FALSE	NA	2635	811.669
INTERVAL	Metabolon	11	ENSG00000255717	SNHG1	M52446	1-stearoyl-2-linoleoyl-GPE (18:0/18:2)*	FALSE	NA	2522	744.554
INTERVAL	Metabolon	11	ENSG00000255717	SNHG1	M52447	1-stearoyl-2-arachidonoyl-GPE (18:0/20:4)	FALSE	NA	2424	768.554
INTERVAL	Metabolon	11	ENSG00000255717	SNHG1	M52449	1-stearoyl-2-arachidonoyl-GPI (18:0/20:4)	FALSE	NA	870	885.549
INTERVAL	Metabolon	11	ENSG00000255717	SNHG1	M52450	1-palmitoyl-2-linoleoyl-GPI (16:0/18:2)	FALSE	NA	910	833.519
INTERVAL	Metabolon	11	ENSG00000255717	SNHG1	M52451	1-oleoyl-2-linoleoyl-GPI (18:1/18:2)*	FALSE	NA	902	859.534
INTERVAL	Metabolon	11	ENSG00000255717	SNHG1	M52452	1-stearoyl-2-linoleoyl-GPC (18:0/18:2)*	FALSE	NA	2380	786.601
INTERVAL	Metabolon	11	ENSG00000255717	SNHG1	M52453	1-oleoyl-2-linoleoyl-GPC (18:1/18:2)*	FALSE	NA	2165	784.585
INTERVAL	Metabolon	11	ENSG00000255717	SNHG1	M52454	1-palmitoyl-2-dihomo-linolenoyl-GPC (16:0/20:3n3 or 6)*	FALSE	NA	2199	784.585
INTERVAL	Metabolon	11	ENSG00000255717	SNHG1	M52462	1-palmitoyl-2-arachidonoyl-GPC (16:0/20:4)	FALSE	NA	2091	782.569
INTERVAL	Metabolon	11	ENSG00000255717	SNHG1	M52463	1-palmitoyl-2-eicosapentaenoyl-GPC (16:0/20:5)*	FALSE	NA	1989	780.554
INTERVAL	Metabolon	11	ENSG00000255717	SNHG1	M52467	1-palmitoyl-2-arachidonoyl-GPI (16:0/20:4)*	FALSE	NA	892	857.519
INTERVAL	Metabolon	11	ENSG00000255717	SNHG1	M52468	1-stearoyl-2-linoleoyl-GPI (18:0/18:2)	FALSE	NA	910	861.55
INTERVAL	Metabolon	11	ENSG00000255717	SNHG1	M52474	1-(1-enyl-palmitoyl)-GPC (P-16:0)*	FALSE	NA	1547	480.345
INTERVAL	Metabolon	11	ENSG00000255717	SNHG1	M52475	1-(1-enyl-stearoyl)-2-arachidonoyl-GPE (P-18:0/20:4)*	FALSE	NA	2511	752.559
INTERVAL	Metabolon	11	ENSG00000255717	SNHG1	M52497	1-pentadecanoyl-2-linoleoyl-GPC (15:0/18:2)*	FALSE	NA	2057	744.554
INTERVAL	Metabolon	11	ENSG00000255717	SNHG1	M52500	1-margaroyl-2-linoleoyl-GPC (17:0/18:2)*	FALSE	NA	2242	772.585
INTERVAL	Metabolon	11	ENSG00000255717	SNHG1	M52603	1,2-dilinoleoyl-GPC (18:2/18:2)	FALSE	NA	2006	782.569
INTERVAL	Metabolon	11	ENSG00000255717	SNHG1	M52611	1-stearoyl-2-docosahexaenoyl-GPC (18:0/22:6)	FALSE	NA	2197	834.601
INTERVAL	Metabolon	11	ENSG00000255717	SNHG1	M52613	1-(1-enyl-stearoyl)-2-arachidonoyl-GPC (P-18:0/20:4)	FALSE	NA	2350	794.606
INTERVAL	Metabolon	11	ENSG00000255717	SNHG1	M52616	1-palmitoyl-2-stearoyl-GPC (16:0/18:0)	FALSE	NA	2653	762.601
INTERVAL	Metabolon	11	ENSG00000255717	SNHG1	M52629	1-stearoyl-2-dihomo-linolenoyl-GPC (18:0/20:3n3 or 6)*	FALSE	NA	2384	812.616
INTERVAL	Metabolon	11	ENSG00000255717	SNHG1	M52630	1-(1-enyl-palmitoyl)-2-docosahexaenoyl-GPC (P-16:0/22:6)*	FALSE	NA	2041	790.574
INTERVAL	Metabolon	11	ENSG00000255717	SNHG1	M52673	1-(1-enyl-palmitoyl)-2-arachidonoyl-GPE (P-16:0/20:4)*	FALSE	NA	2270	724.528
INTERVAL	Metabolon	11	ENSG00000255717	SNHG1	M52677	1-(1-enyl-palmitoyl)-2-linoleoyl-GPE (P-16:0/18:2)*	FALSE	NA	2351	700.528
INTERVAL	Metabolon	11	ENSG00000255717	SNHG1	M52689	1-(1-enyl-palmitoyl)-2-arachidonoyl-GPC (P-16:0/20:4)*	FALSE	NA	2154	766.574
INTERVAL	Metabolon	11	ENSG00000255717	SNHG1	M52698	1-adrenoyl-GPC (22:4)*	FALSE	NA	1512	572.371
INTERVAL	Metabolon	11	ENSG00000255717	SNHG1	M52699	1-stearoyl-2-docosapentaenoyl-GPC (18:0/22:5n3)*	FALSE	NA	2282	836.616
INTERVAL	Metabolon	11	ENSG00000255717	SNHG1	M52700	1-stearoyl-2-docosapentaenoyl-GPC (18:0/22:5n6)*	FALSE	NA	2369	836.616
INTERVAL	Metabolon	11	ENSG00000255717	SNHG1	M52701	1-(1-enyl-oleoyl)-GPC (P-18:1)*	FALSE	NA	1547	506.361
INTERVAL	Metabolon	11	ENSG00000255717	SNHG1	M52707	1-myristoyl-2-linoleoyl-GPC (14:0/18:2)*	FALSE	NA	1976	730.538
INTERVAL	Metabolon	11	ENSG00000255717	SNHG1	M52710	1-linoleoyl-2-arachidonoyl-GPC (18:2/20:4n6)*	FALSE	NA	1969	806.569
INTERVAL	Metabolon	11	ENSG00000255717	SNHG1	M52718	1-palmityl-2-arachidonoyl-GPC (O-16:0/20:4)*	FALSE	NA	2183	768.59
INTERVAL	Metabolon	11	ENSG00000255717	SNHG1	M52719	phosphatidylcholine (16:0/22:5n3, 18:1/20:4)*	FALSE	NA	2100	808.585
INTERVAL	Metabolon	11	ENSG00000255717	SNHG1	M52720	phosphatidylcholine (18:0/20:5, 16:0/22:5n6)*	FALSE	NA	2155	808.585
INTERVAL	Metabolon	11	ENSG00000255717	SNHG1	M52738	1-stearoyl-2-meadoyl-GPC (18:0/20:3n9)*	FALSE	NA	2471	812.616
INTERVAL	Metabolon	11	ENSG00000255717	SNHG1	M52748	1-(1-enyl-stearoyl)-2-linoleoyl-GPE (P-18:0/18:2)*	FALSE	NA	2633	728.559
INTERVAL	Metabolon	11	ENSG00000255949	RPS6KB2-AS1	M27710	N-acetylglycine	FALSE	FALSE	731	116.035
INTERVAL	Metabolon	11	ENSG00000255949	RPS6KB2-AS1	M31932	propionylglycine	FALSE	FALSE	960	130.051
INTERVAL	Metabolon	11	ENSG00000255949	RPS6KB2-AS1	M32390	N-acetyltyrosine	FALSE	FALSE	1680	222.077
INTERVAL	Metabolon	11	ENSG00000255949	RPS6KB2-AS1	M33950	N-acetylphenylalanine	FALSE	TRUE	2597	206.082
INTERVAL	Metabolon	11	ENSG00000255949	RPS6KB2-AS1	M33959	N-acetyltryptophan	FALSE	FALSE	2630	245.093
INTERVAL	Metabolon	11	ENSG00000255949	RPS6KB2-AS1	M43255	N-acetyl-1-methylhistidine*	FALSE	FALSE	2100	212.103
INTERVAL	Metabolon	11	ENSG00000255949	RPS6KB2-AS1	M47013	X - 16570	FALSE	FALSE	3765	198.114
INTERVAL	Metabolon	11	ENSG00000255949	RPS6KB2-AS1	M48757	N-acetylkynurenine (2)	FALSE	FALSE	2378	249.088
INTERVAL	Metabolon	11	ENSG00000256006	AC084117.1	M15716	imidazole lactate	FALSE	NA	2040	157.061
INTERVAL	Metabolon	11	ENSG00000256006	AC084117.1	M33937	alpha-hydroxyisovalerate	FALSE	NA	1126	117.056
INTERVAL	Metabolon	11	ENSG00000256006	AC084117.1	M36746	2-hydroxy-3-methylvalerate	FALSE	NA	1800	131.071
INTERVAL	Metabolon	11	ENSG00000256514	AP003419.1	M27710	N-acetylglycine	NA	FALSE	731	116.035
INTERVAL	Metabolon	11	ENSG00000256514	AP003419.1	M31932	propionylglycine	NA	FALSE	960	130.051
INTERVAL	Metabolon	11	ENSG00000256514	AP003419.1	M32390	N-acetyltyrosine	NA	FALSE	1680	222.077
INTERVAL	Metabolon	11	ENSG00000256514	AP003419.1	M33950	N-acetylphenylalanine	NA	FALSE	2597	206.082
INTERVAL	Metabolon	11	ENSG00000256514	AP003419.1	M33959	N-acetyltryptophan	NA	FALSE	2630	245.093
INTERVAL	Metabolon	11	ENSG00000256514	AP003419.1	M43255	N-acetyl-1-methylhistidine*	NA	FALSE	2100	212.103
INTERVAL	Metabolon	11	ENSG00000256514	AP003419.1	M47013	X - 16570	NA	FALSE	3765	198.114
INTERVAL	Metabolon	11	ENSG00000256514	AP003419.1	M48757	N-acetylkynurenine (2)	NA	FALSE	2378	249.088
INTERVAL	Metabolon	11	ENSG00000256591	AP003108.2	M01110	arachidonate (20:4n6)	FALSE	FALSE	5535	303.233
INTERVAL	Metabolon	11	ENSG00000256591	AP003108.2	M18467	eicosapentaenoate (EPA; 20:5n3)	FALSE	FALSE	5450	301.217
INTERVAL	Metabolon	11	ENSG00000256591	AP003108.2	M19130	1,2-dipalmitoyl-GPC (16:0/16:0)	FALSE	FALSE	2365	734.569
INTERVAL	Metabolon	11	ENSG00000256591	AP003108.2	M19263	1-palmitoyl-2-oleoyl-GPE (16:0/18:1)	FALSE	FALSE	2509	718.538
INTERVAL	Metabolon	11	ENSG00000256591	AP003108.2	M32504	docosapentaenoate (n3 DPA; 22:5n3)	FALSE	FALSE	5571	329.249
INTERVAL	Metabolon	11	ENSG00000256591	AP003108.2	M32815	2-arachidonoyl-GPE (20:4)*	FALSE	FALSE	5793	500.278
INTERVAL	Metabolon	11	ENSG00000256591	AP003108.2	M32980	adrenate (22:4n6)	FALSE	FALSE	5678	331.264
INTERVAL	Metabolon	11	ENSG00000256591	AP003108.2	M33228	1-arachidonoyl-GPC (20:4n6)*	FALSE	FALSE	1460	544.34
INTERVAL	Metabolon	11	ENSG00000256591	AP003108.2	M33387	2-arachidonoyl-GPC (20:4)*	FALSE	FALSE	5965	618.341
INTERVAL	Metabolon	11	ENSG00000256591	AP003108.2	M33821	1-dihomo-linolenoyl-GPC (20:3n3 or 6)*	FALSE	FALSE	1520	546.355
INTERVAL	Metabolon	11	ENSG00000256591	AP003108.2	M33822	1-docosahexaenoyl-GPC (22:6)*	FALSE	FALSE	1455	568.34
INTERVAL	Metabolon	11	ENSG00000256591	AP003108.2	M33871	1-dihomo-linoleoyl-GPC (20:2)*	FALSE	FALSE	1577	548.371
INTERVAL	Metabolon	11	ENSG00000256591	AP003108.2	M33969	stearidonate (18:4n3)	FALSE	FALSE	5395	275.202
INTERVAL	Metabolon	11	ENSG00000256591	AP003108.2	M34214	1-arachidonoyl-GPI (20:4)*	FALSE	FALSE	5482	619.289
INTERVAL	Metabolon	11	ENSG00000256591	AP003108.2	M34397	1-arachidonylglycerol (20:4)	FALSE	FALSE	6450	303.233
INTERVAL	Metabolon	11	ENSG00000256591	AP003108.2	M34419	1-linoleoyl-GPC (18:2)	FALSE	FALSE	1465	520.34
INTERVAL	Metabolon	11	ENSG00000256591	AP003108.2	M35186	1-arachidonoyl-GPE (20:4n6)*	FALSE	FALSE	1450	502.293
INTERVAL	Metabolon	11	ENSG00000256591	AP003108.2	M35257	2-linoleoyl-GPC (18:2)*	FALSE	FALSE	6013.2	594.341
INTERVAL	Metabolon	11	ENSG00000256591	AP003108.2	M35718	dihomo-linolenate (20:3n3 or n6)	FALSE	FALSE	5596	305.249
INTERVAL	Metabolon	11	ENSG00000256591	AP003108.2	M36593	2-linoleoyl-GPE (18:2)*	FALSE	FALSE	5813	476.278
INTERVAL	Metabolon	11	ENSG00000256591	AP003108.2	M36594	1-linoleoyl-GPI (18:2)*	FALSE	FALSE	5494	595.289
INTERVAL	Metabolon	11	ENSG00000256591	AP003108.2	M36600	1-linoleoyl-GPE (18:2)*	FALSE	FALSE	1482	478.293
INTERVAL	Metabolon	11	ENSG00000256591	AP003108.2	M37231	1-docosapentaenoyl-GPC (22:5n3)*	FALSE	FALSE	1462	570.355
INTERVAL	Metabolon	11	ENSG00000256591	AP003108.2	M37506	palmitoyl sphingomyelin (d18:1/16:0)	FALSE	FALSE	2168	703.575
INTERVAL	Metabolon	11	ENSG00000256591	AP003108.2	M37529	sphingomyelin (d18:1/18:1, d18:2/18:0)	FALSE	FALSE	2167	729.591
INTERVAL	Metabolon	11	ENSG00000256591	AP003108.2	M42446	1-palmitoyl-2-linoleoyl-GPC (16:0/18:2)	FALSE	FALSE	2160	758.569
INTERVAL	Metabolon	11	ENSG00000256591	AP003108.2	M42449	1-palmitoyl-2-linoleoyl-GPE (16:0/18:2)	FALSE	FALSE	2275	716.523
INTERVAL	Metabolon	11	ENSG00000256591	AP003108.2	M42450	1-stearoyl-2-arachidonoyl-GPC (18:0/20:4)	FALSE	FALSE	2300	810.601
INTERVAL	Metabolon	11	ENSG00000256591	AP003108.2	M42459	sphingomyelin (d18:2/16:0, d18:1/16:1)*	FALSE	FALSE	2002	701.559
INTERVAL	Metabolon	11	ENSG00000256591	AP003108.2	M44563	1-eicosapentaenoyl-GPC (20:5)*	FALSE	FALSE	1395	542.324
INTERVAL	Metabolon	11	ENSG00000256591	AP003108.2	M44630	1-dihomo-linolenoyl-GPE (20:3n3 or 6)*	FALSE	FALSE	6032	502.294
INTERVAL	Metabolon	11	ENSG00000256591	AP003108.2	M44675	docosahexaenoate (DHA; 22:6n3)	FALSE	FALSE	5525	327.233
INTERVAL	Metabolon	11	ENSG00000256591	AP003108.2	M45675	1-docosapentaenoyl-GPC (22:5n6)*	FALSE	FALSE	6050	644.357
INTERVAL	Metabolon	11	ENSG00000256591	AP003108.2	M46203	2-docosahexaenoyl-GPC (22:6)*	FALSE	FALSE	5760	642.341
INTERVAL	Metabolon	11	ENSG00000256591	AP003108.2	M46325	1-arachidonoyl-GPA (20:4)	FALSE	FALSE	5499	457.236
INTERVAL	Metabolon	11	ENSG00000256591	AP003108.2	M47888	1-eicosapentaenoyl-GPE (20:5)*	FALSE	FALSE	5665	498.263
INTERVAL	Metabolon	11	ENSG00000256591	AP003108.2	M48491	sphingomyelin (d18:1/20:1, d18:2/20:0)*	FALSE	FALSE	2383	757.622
INTERVAL	Metabolon	11	ENSG00000256591	AP003108.2	M48493	sphingomyelin (d18:1/22:1, d18:2/22:0, d16:1/24:1)*	FALSE	FALSE	2666	785.653
INTERVAL	Metabolon	11	ENSG00000256591	AP003108.2	M49583	X - 23705	FALSE	FALSE	2382	796.621
INTERVAL	Metabolon	11	ENSG00000256591	AP003108.2	M52083	X - 24054	FALSE	FALSE	2345	726.541
INTERVAL	Metabolon	11	ENSG00000256591	AP003108.2	M52437	sphingomyelin (d18:2/24:1, d18:1/24:2)*	FALSE	FALSE	2635	811.669
INTERVAL	Metabolon	11	ENSG00000256591	AP003108.2	M52446	1-stearoyl-2-linoleoyl-GPE (18:0/18:2)*	FALSE	FALSE	2522	744.554
INTERVAL	Metabolon	11	ENSG00000256591	AP003108.2	M52447	1-stearoyl-2-arachidonoyl-GPE (18:0/20:4)	FALSE	FALSE	2424	768.554
INTERVAL	Metabolon	11	ENSG00000256591	AP003108.2	M52449	1-stearoyl-2-arachidonoyl-GPI (18:0/20:4)	FALSE	FALSE	870	885.549
INTERVAL	Metabolon	11	ENSG00000256591	AP003108.2	M52450	1-palmitoyl-2-linoleoyl-GPI (16:0/18:2)	FALSE	FALSE	910	833.519
INTERVAL	Metabolon	11	ENSG00000256591	AP003108.2	M52451	1-oleoyl-2-linoleoyl-GPI (18:1/18:2)*	FALSE	FALSE	902	859.534
INTERVAL	Metabolon	11	ENSG00000256591	AP003108.2	M52452	1-stearoyl-2-linoleoyl-GPC (18:0/18:2)*	FALSE	FALSE	2380	786.601
INTERVAL	Metabolon	11	ENSG00000256591	AP003108.2	M52453	1-oleoyl-2-linoleoyl-GPC (18:1/18:2)*	FALSE	FALSE	2165	784.585
INTERVAL	Metabolon	11	ENSG00000256591	AP003108.2	M52454	1-palmitoyl-2-dihomo-linolenoyl-GPC (16:0/20:3n3 or 6)*	FALSE	FALSE	2199	784.585
INTERVAL	Metabolon	11	ENSG00000256591	AP003108.2	M52462	1-palmitoyl-2-arachidonoyl-GPC (16:0/20:4)	FALSE	FALSE	2091	782.569
INTERVAL	Metabolon	11	ENSG00000256591	AP003108.2	M52463	1-palmitoyl-2-eicosapentaenoyl-GPC (16:0/20:5)*	FALSE	FALSE	1989	780.554
INTERVAL	Metabolon	11	ENSG00000256591	AP003108.2	M52464	1-palmitoyl-2-arachidonoyl-GPE (16:0/20:4)*	FALSE	FALSE	2198	740.523
INTERVAL	Metabolon	11	ENSG00000256591	AP003108.2	M52467	1-palmitoyl-2-arachidonoyl-GPI (16:0/20:4)*	FALSE	FALSE	892	857.519
INTERVAL	Metabolon	11	ENSG00000256591	AP003108.2	M52468	1-stearoyl-2-linoleoyl-GPI (18:0/18:2)	FALSE	FALSE	910	861.55
INTERVAL	Metabolon	11	ENSG00000256591	AP003108.2	M52474	1-(1-enyl-palmitoyl)-GPC (P-16:0)*	FALSE	FALSE	1547	480.345
INTERVAL	Metabolon	11	ENSG00000256591	AP003108.2	M52475	1-(1-enyl-stearoyl)-2-arachidonoyl-GPE (P-18:0/20:4)*	FALSE	FALSE	2511	752.559
INTERVAL	Metabolon	11	ENSG00000256591	AP003108.2	M52497	1-pentadecanoyl-2-linoleoyl-GPC (15:0/18:2)*	FALSE	FALSE	2057	744.554
INTERVAL	Metabolon	11	ENSG00000256591	AP003108.2	M52500	1-margaroyl-2-linoleoyl-GPC (17:0/18:2)*	FALSE	FALSE	2242	772.585
INTERVAL	Metabolon	11	ENSG00000256591	AP003108.2	M52603	1,2-dilinoleoyl-GPC (18:2/18:2)	FALSE	FALSE	2006	782.569
INTERVAL	Metabolon	11	ENSG00000256591	AP003108.2	M52610	1-palmitoyl-2-docosahexaenoyl-GPC (16:0/22:6)	FALSE	FALSE	2023	806.569
INTERVAL	Metabolon	11	ENSG00000256591	AP003108.2	M52611	1-stearoyl-2-docosahexaenoyl-GPC (18:0/22:6)	FALSE	FALSE	2197	834.601
INTERVAL	Metabolon	11	ENSG00000256591	AP003108.2	M52613	1-(1-enyl-stearoyl)-2-arachidonoyl-GPC (P-18:0/20:4)	FALSE	FALSE	2350	794.606
INTERVAL	Metabolon	11	ENSG00000256591	AP003108.2	M52616	1-palmitoyl-2-stearoyl-GPC (16:0/18:0)	FALSE	FALSE	2653	762.601
INTERVAL	Metabolon	11	ENSG00000256591	AP003108.2	M52629	1-stearoyl-2-dihomo-linolenoyl-GPC (18:0/20:3n3 or 6)*	FALSE	FALSE	2384	812.616
INTERVAL	Metabolon	11	ENSG00000256591	AP003108.2	M52630	1-(1-enyl-palmitoyl)-2-docosahexaenoyl-GPC (P-16:0/22:6)*	FALSE	FALSE	2041	790.574
INTERVAL	Metabolon	11	ENSG00000256591	AP003108.2	M52673	1-(1-enyl-palmitoyl)-2-arachidonoyl-GPE (P-16:0/20:4)*	FALSE	FALSE	2270	724.528
INTERVAL	Metabolon	11	ENSG00000256591	AP003108.2	M52677	1-(1-enyl-palmitoyl)-2-linoleoyl-GPE (P-16:0/18:2)*	FALSE	FALSE	2351	700.528
INTERVAL	Metabolon	11	ENSG00000256591	AP003108.2	M52689	1-(1-enyl-palmitoyl)-2-arachidonoyl-GPC (P-16:0/20:4)*	FALSE	FALSE	2154	766.574
INTERVAL	Metabolon	11	ENSG00000256591	AP003108.2	M52698	1-adrenoyl-GPC (22:4)*	FALSE	FALSE	1512	572.371
INTERVAL	Metabolon	11	ENSG00000256591	AP003108.2	M52699	1-stearoyl-2-docosapentaenoyl-GPC (18:0/22:5n3)*	FALSE	FALSE	2282	836.616
INTERVAL	Metabolon	11	ENSG00000256591	AP003108.2	M52700	1-stearoyl-2-docosapentaenoyl-GPC (18:0/22:5n6)*	FALSE	FALSE	2369	836.616
INTERVAL	Metabolon	11	ENSG00000256591	AP003108.2	M52701	1-(1-enyl-oleoyl)-GPC (P-18:1)*	FALSE	FALSE	1547	506.361
INTERVAL	Metabolon	11	ENSG00000256591	AP003108.2	M52703	1-stearyl-GPC (O-18:0)*	FALSE	FALSE	1653	510.392
INTERVAL	Metabolon	11	ENSG00000256591	AP003108.2	M52707	1-myristoyl-2-linoleoyl-GPC (14:0/18:2)*	FALSE	FALSE	1976	730.538
INTERVAL	Metabolon	11	ENSG00000256591	AP003108.2	M52710	1-linoleoyl-2-arachidonoyl-GPC (18:2/20:4n6)*	FALSE	FALSE	1969	806.569
INTERVAL	Metabolon	11	ENSG00000256591	AP003108.2	M52716	1-(1-enyl-palmitoyl)-2-palmitoyl-GPC (P-16:0/16:0)*	FALSE	FALSE	2454	718.574
INTERVAL	Metabolon	11	ENSG00000256591	AP003108.2	M52718	1-palmityl-2-arachidonoyl-GPC (O-16:0/20:4)*	FALSE	FALSE	2183	768.59
INTERVAL	Metabolon	11	ENSG00000256591	AP003108.2	M52719	phosphatidylcholine (16:0/22:5n3, 18:1/20:4)*	FALSE	FALSE	2100	808.585
INTERVAL	Metabolon	11	ENSG00000256591	AP003108.2	M52720	phosphatidylcholine (18:0/20:5, 16:0/22:5n6)*	FALSE	FALSE	2155	808.585
INTERVAL	Metabolon	11	ENSG00000256591	AP003108.2	M52738	1-stearoyl-2-meadoyl-GPC (18:0/20:3n9)*	FALSE	FALSE	2471	812.616
INTERVAL	Metabolon	11	ENSG00000256591	AP003108.2	M52748	1-(1-enyl-stearoyl)-2-linoleoyl-GPE (P-18:0/18:2)*	FALSE	FALSE	2633	728.559
INTERVAL	Metabolon	11	ENSG00000256690	AP001160.1	M01110	arachidonate (20:4n6)	FALSE	NA	5535	303.233
INTERVAL	Metabolon	11	ENSG00000256690	AP001160.1	M18467	eicosapentaenoate (EPA; 20:5n3)	FALSE	NA	5450	301.217
INTERVAL	Metabolon	11	ENSG00000256690	AP001160.1	M19130	1,2-dipalmitoyl-GPC (16:0/16:0)	FALSE	NA	2365	734.569
INTERVAL	Metabolon	11	ENSG00000256690	AP001160.1	M19263	1-palmitoyl-2-oleoyl-GPE (16:0/18:1)	FALSE	NA	2509	718.538
INTERVAL	Metabolon	11	ENSG00000256690	AP001160.1	M32504	docosapentaenoate (n3 DPA; 22:5n3)	FALSE	NA	5571	329.249
INTERVAL	Metabolon	11	ENSG00000256690	AP001160.1	M32815	2-arachidonoyl-GPE (20:4)*	FALSE	NA	5793	500.278
INTERVAL	Metabolon	11	ENSG00000256690	AP001160.1	M32980	adrenate (22:4n6)	FALSE	NA	5678	331.264
INTERVAL	Metabolon	11	ENSG00000256690	AP001160.1	M33228	1-arachidonoyl-GPC (20:4n6)*	FALSE	NA	1460	544.34
INTERVAL	Metabolon	11	ENSG00000256690	AP001160.1	M33387	2-arachidonoyl-GPC (20:4)*	FALSE	NA	5965	618.341
INTERVAL	Metabolon	11	ENSG00000256690	AP001160.1	M33821	1-dihomo-linolenoyl-GPC (20:3n3 or 6)*	FALSE	NA	1520	546.355
INTERVAL	Metabolon	11	ENSG00000256690	AP001160.1	M33822	1-docosahexaenoyl-GPC (22:6)*	FALSE	NA	1455	568.34
INTERVAL	Metabolon	11	ENSG00000256690	AP001160.1	M33871	1-dihomo-linoleoyl-GPC (20:2)*	FALSE	NA	1577	548.371
INTERVAL	Metabolon	11	ENSG00000256690	AP001160.1	M33969	stearidonate (18:4n3)	FALSE	NA	5395	275.202
INTERVAL	Metabolon	11	ENSG00000256690	AP001160.1	M33973	epiandrosterone sulfate	FALSE	NA	4855	369.174
INTERVAL	Metabolon	11	ENSG00000256690	AP001160.1	M34214	1-arachidonoyl-GPI (20:4)*	FALSE	NA	5482	619.289
INTERVAL	Metabolon	11	ENSG00000256690	AP001160.1	M34397	1-arachidonylglycerol (20:4)	FALSE	NA	6450	303.233
INTERVAL	Metabolon	11	ENSG00000256690	AP001160.1	M34419	1-linoleoyl-GPC (18:2)	FALSE	NA	1465	520.34
INTERVAL	Metabolon	11	ENSG00000256690	AP001160.1	M35186	1-arachidonoyl-GPE (20:4n6)*	FALSE	NA	1450	502.293
INTERVAL	Metabolon	11	ENSG00000256690	AP001160.1	M35257	2-linoleoyl-GPC (18:2)*	FALSE	NA	6013.2	594.341
INTERVAL	Metabolon	11	ENSG00000256690	AP001160.1	M35718	dihomo-linolenate (20:3n3 or n6)	FALSE	NA	5596	305.249
INTERVAL	Metabolon	11	ENSG00000256690	AP001160.1	M36593	2-linoleoyl-GPE (18:2)*	FALSE	NA	5813	476.278
INTERVAL	Metabolon	11	ENSG00000256690	AP001160.1	M36594	1-linoleoyl-GPI (18:2)*	FALSE	NA	5494	595.289
INTERVAL	Metabolon	11	ENSG00000256690	AP001160.1	M36600	1-linoleoyl-GPE (18:2)*	FALSE	NA	1482	478.293
INTERVAL	Metabolon	11	ENSG00000256690	AP001160.1	M37207	4-androsten-3alpha,17alpha-diol monosulfate (2)	FALSE	NA	4712	369.174
INTERVAL	Metabolon	11	ENSG00000256690	AP001160.1	M37231	1-docosapentaenoyl-GPC (22:5n3)*	FALSE	NA	1462	570.355
INTERVAL	Metabolon	11	ENSG00000256690	AP001160.1	M37506	palmitoyl sphingomyelin (d18:1/16:0)	FALSE	NA	2168	703.575
INTERVAL	Metabolon	11	ENSG00000256690	AP001160.1	M37529	sphingomyelin (d18:1/18:1, d18:2/18:0)	FALSE	NA	2167	729.591
INTERVAL	Metabolon	11	ENSG00000256690	AP001160.1	M40708	pregnanediol-3-glucuronide	FALSE	NA	5145	495.296
INTERVAL	Metabolon	11	ENSG00000256690	AP001160.1	M42446	1-palmitoyl-2-linoleoyl-GPC (16:0/18:2)	FALSE	NA	2160	758.569
INTERVAL	Metabolon	11	ENSG00000256690	AP001160.1	M42449	1-palmitoyl-2-linoleoyl-GPE (16:0/18:2)	FALSE	NA	2275	716.523
INTERVAL	Metabolon	11	ENSG00000256690	AP001160.1	M42450	1-stearoyl-2-arachidonoyl-GPC (18:0/20:4)	FALSE	NA	2300	810.601
INTERVAL	Metabolon	11	ENSG00000256690	AP001160.1	M42459	sphingomyelin (d18:2/16:0, d18:1/16:1)*	FALSE	NA	2002	701.559
INTERVAL	Metabolon	11	ENSG00000256690	AP001160.1	M44563	1-eicosapentaenoyl-GPC (20:5)*	FALSE	NA	1395	542.324
INTERVAL	Metabolon	11	ENSG00000256690	AP001160.1	M44630	1-dihomo-linolenoyl-GPE (20:3n3 or 6)*	FALSE	NA	6032	502.294
INTERVAL	Metabolon	11	ENSG00000256690	AP001160.1	M44675	docosahexaenoate (DHA; 22:6n3)	FALSE	NA	5525	327.233
INTERVAL	Metabolon	11	ENSG00000256690	AP001160.1	M45675	1-docosapentaenoyl-GPC (22:5n6)*	FALSE	NA	6050	644.357
INTERVAL	Metabolon	11	ENSG00000256690	AP001160.1	M46203	2-docosahexaenoyl-GPC (22:6)*	FALSE	NA	5760	642.341
INTERVAL	Metabolon	11	ENSG00000256690	AP001160.1	M46325	1-arachidonoyl-GPA (20:4)	FALSE	NA	5499	457.236
INTERVAL	Metabolon	11	ENSG00000256690	AP001160.1	M46460	X - 11444	FALSE	NA	3972	541.265
INTERVAL	Metabolon	11	ENSG00000256690	AP001160.1	M46512	X - 21467	FALSE	NA	4041	262.62
INTERVAL	Metabolon	11	ENSG00000256690	AP001160.1	M46633	X - 12844	FALSE	NA	4185	539.249
INTERVAL	Metabolon	11	ENSG00000256690	AP001160.1	M46634	X - 12846	FALSE	NA	4228	481.243
INTERVAL	Metabolon	11	ENSG00000256690	AP001160.1	M47112	etiocholanolone glucuronide	FALSE	NA	4915	465.249
INTERVAL	Metabolon	11	ENSG00000256690	AP001160.1	M47640	X - 22379	FALSE	NA	4968	465.25
INTERVAL	Metabolon	11	ENSG00000256690	AP001160.1	M47888	1-eicosapentaenoyl-GPE (20:5)*	FALSE	NA	5665	498.263
INTERVAL	Metabolon	11	ENSG00000256690	AP001160.1	M48491	sphingomyelin (d18:1/20:1, d18:2/20:0)*	FALSE	NA	2383	757.622
INTERVAL	Metabolon	11	ENSG00000256690	AP001160.1	M48493	sphingomyelin (d18:1/22:1, d18:2/22:0, d16:1/24:1)*	FALSE	NA	2666	785.653
INTERVAL	Metabolon	11	ENSG00000256690	AP001160.1	M49583	X - 23705	FALSE	NA	2382	796.621
INTERVAL	Metabolon	11	ENSG00000256690	AP001160.1	M52083	X - 24054	FALSE	NA	2345	726.541
INTERVAL	Metabolon	11	ENSG00000256690	AP001160.1	M52437	sphingomyelin (d18:2/24:1, d18:1/24:2)*	FALSE	NA	2635	811.669
INTERVAL	Metabolon	11	ENSG00000256690	AP001160.1	M52446	1-stearoyl-2-linoleoyl-GPE (18:0/18:2)*	FALSE	NA	2522	744.554
INTERVAL	Metabolon	11	ENSG00000256690	AP001160.1	M52447	1-stearoyl-2-arachidonoyl-GPE (18:0/20:4)	FALSE	NA	2424	768.554
INTERVAL	Metabolon	11	ENSG00000256690	AP001160.1	M52449	1-stearoyl-2-arachidonoyl-GPI (18:0/20:4)	FALSE	NA	870	885.549
INTERVAL	Metabolon	11	ENSG00000256690	AP001160.1	M52450	1-palmitoyl-2-linoleoyl-GPI (16:0/18:2)	FALSE	NA	910	833.519
INTERVAL	Metabolon	11	ENSG00000256690	AP001160.1	M52451	1-oleoyl-2-linoleoyl-GPI (18:1/18:2)*	FALSE	NA	902	859.534
INTERVAL	Metabolon	11	ENSG00000256690	AP001160.1	M52452	1-stearoyl-2-linoleoyl-GPC (18:0/18:2)*	FALSE	NA	2380	786.601
INTERVAL	Metabolon	11	ENSG00000256690	AP001160.1	M52453	1-oleoyl-2-linoleoyl-GPC (18:1/18:2)*	FALSE	NA	2165	784.585
INTERVAL	Metabolon	11	ENSG00000256690	AP001160.1	M52454	1-palmitoyl-2-dihomo-linolenoyl-GPC (16:0/20:3n3 or 6)*	FALSE	NA	2199	784.585
INTERVAL	Metabolon	11	ENSG00000256690	AP001160.1	M52462	1-palmitoyl-2-arachidonoyl-GPC (16:0/20:4)	FALSE	NA	2091	782.569
INTERVAL	Metabolon	11	ENSG00000256690	AP001160.1	M52463	1-palmitoyl-2-eicosapentaenoyl-GPC (16:0/20:5)*	FALSE	NA	1989	780.554
INTERVAL	Metabolon	11	ENSG00000256690	AP001160.1	M52464	1-palmitoyl-2-arachidonoyl-GPE (16:0/20:4)*	FALSE	NA	2198	740.523
INTERVAL	Metabolon	11	ENSG00000256690	AP001160.1	M52467	1-palmitoyl-2-arachidonoyl-GPI (16:0/20:4)*	FALSE	NA	892	857.519
INTERVAL	Metabolon	11	ENSG00000256690	AP001160.1	M52468	1-stearoyl-2-linoleoyl-GPI (18:0/18:2)	FALSE	NA	910	861.55
INTERVAL	Metabolon	11	ENSG00000256690	AP001160.1	M52474	1-(1-enyl-palmitoyl)-GPC (P-16:0)*	FALSE	NA	1547	480.345
INTERVAL	Metabolon	11	ENSG00000256690	AP001160.1	M52475	1-(1-enyl-stearoyl)-2-arachidonoyl-GPE (P-18:0/20:4)*	FALSE	NA	2511	752.559
INTERVAL	Metabolon	11	ENSG00000256690	AP001160.1	M52497	1-pentadecanoyl-2-linoleoyl-GPC (15:0/18:2)*	FALSE	NA	2057	744.554
INTERVAL	Metabolon	11	ENSG00000256690	AP001160.1	M52500	1-margaroyl-2-linoleoyl-GPC (17:0/18:2)*	FALSE	NA	2242	772.585
INTERVAL	Metabolon	11	ENSG00000256690	AP001160.1	M52603	1,2-dilinoleoyl-GPC (18:2/18:2)	FALSE	NA	2006	782.569
INTERVAL	Metabolon	11	ENSG00000256690	AP001160.1	M52610	1-palmitoyl-2-docosahexaenoyl-GPC (16:0/22:6)	FALSE	NA	2023	806.569
INTERVAL	Metabolon	11	ENSG00000256690	AP001160.1	M52611	1-stearoyl-2-docosahexaenoyl-GPC (18:0/22:6)	FALSE	NA	2197	834.601
INTERVAL	Metabolon	11	ENSG00000256690	AP001160.1	M52613	1-(1-enyl-stearoyl)-2-arachidonoyl-GPC (P-18:0/20:4)	FALSE	NA	2350	794.606
INTERVAL	Metabolon	11	ENSG00000256690	AP001160.1	M52616	1-palmitoyl-2-stearoyl-GPC (16:0/18:0)	FALSE	NA	2653	762.601
INTERVAL	Metabolon	11	ENSG00000256690	AP001160.1	M52629	1-stearoyl-2-dihomo-linolenoyl-GPC (18:0/20:3n3 or 6)*	FALSE	NA	2384	812.616
INTERVAL	Metabolon	11	ENSG00000256690	AP001160.1	M52630	1-(1-enyl-palmitoyl)-2-docosahexaenoyl-GPC (P-16:0/22:6)*	FALSE	NA	2041	790.574
INTERVAL	Metabolon	11	ENSG00000256690	AP001160.1	M52673	1-(1-enyl-palmitoyl)-2-arachidonoyl-GPE (P-16:0/20:4)*	FALSE	NA	2270	724.528
INTERVAL	Metabolon	11	ENSG00000256690	AP001160.1	M52677	1-(1-enyl-palmitoyl)-2-linoleoyl-GPE (P-16:0/18:2)*	FALSE	NA	2351	700.528
INTERVAL	Metabolon	11	ENSG00000256690	AP001160.1	M52689	1-(1-enyl-palmitoyl)-2-arachidonoyl-GPC (P-16:0/20:4)*	FALSE	NA	2154	766.574
INTERVAL	Metabolon	11	ENSG00000256690	AP001160.1	M52698	1-adrenoyl-GPC (22:4)*	FALSE	NA	1512	572.371
INTERVAL	Metabolon	11	ENSG00000256690	AP001160.1	M52699	1-stearoyl-2-docosapentaenoyl-GPC (18:0/22:5n3)*	FALSE	NA	2282	836.616
INTERVAL	Metabolon	11	ENSG00000256690	AP001160.1	M52700	1-stearoyl-2-docosapentaenoyl-GPC (18:0/22:5n6)*	FALSE	NA	2369	836.616
INTERVAL	Metabolon	11	ENSG00000256690	AP001160.1	M52701	1-(1-enyl-oleoyl)-GPC (P-18:1)*	FALSE	NA	1547	506.361
INTERVAL	Metabolon	11	ENSG00000256690	AP001160.1	M52703	1-stearyl-GPC (O-18:0)*	FALSE	NA	1653	510.392
INTERVAL	Metabolon	11	ENSG00000256690	AP001160.1	M52707	1-myristoyl-2-linoleoyl-GPC (14:0/18:2)*	FALSE	NA	1976	730.538
INTERVAL	Metabolon	11	ENSG00000256690	AP001160.1	M52710	1-linoleoyl-2-arachidonoyl-GPC (18:2/20:4n6)*	FALSE	NA	1969	806.569
INTERVAL	Metabolon	11	ENSG00000256690	AP001160.1	M52716	1-(1-enyl-palmitoyl)-2-palmitoyl-GPC (P-16:0/16:0)*	FALSE	NA	2454	718.574
INTERVAL	Metabolon	11	ENSG00000256690	AP001160.1	M52718	1-palmityl-2-arachidonoyl-GPC (O-16:0/20:4)*	FALSE	NA	2183	768.59
INTERVAL	Metabolon	11	ENSG00000256690	AP001160.1	M52719	phosphatidylcholine (16:0/22:5n3, 18:1/20:4)*	FALSE	NA	2100	808.585
INTERVAL	Metabolon	11	ENSG00000256690	AP001160.1	M52720	phosphatidylcholine (18:0/20:5, 16:0/22:5n6)*	FALSE	NA	2155	808.585
INTERVAL	Metabolon	11	ENSG00000256690	AP001160.1	M52738	1-stearoyl-2-meadoyl-GPC (18:0/20:3n9)*	FALSE	NA	2471	812.616
INTERVAL	Metabolon	11	ENSG00000256690	AP001160.1	M52748	1-(1-enyl-stearoyl)-2-linoleoyl-GPE (P-18:0/18:2)*	FALSE	NA	2633	728.559
INTERVAL	Metabolon	11	ENSG00000257052	AP003721.4	M01110	arachidonate (20:4n6)	FALSE	NA	5535	303.233
INTERVAL	Metabolon	11	ENSG00000257052	AP003721.4	M18467	eicosapentaenoate (EPA; 20:5n3)	FALSE	NA	5450	301.217
INTERVAL	Metabolon	11	ENSG00000257052	AP003721.4	M19130	1,2-dipalmitoyl-GPC (16:0/16:0)	FALSE	NA	2365	734.569
INTERVAL	Metabolon	11	ENSG00000257052	AP003721.4	M19263	1-palmitoyl-2-oleoyl-GPE (16:0/18:1)	FALSE	NA	2509	718.538
INTERVAL	Metabolon	11	ENSG00000257052	AP003721.4	M32504	docosapentaenoate (n3 DPA; 22:5n3)	FALSE	NA	5571	329.249
INTERVAL	Metabolon	11	ENSG00000257052	AP003721.4	M32815	2-arachidonoyl-GPE (20:4)*	FALSE	NA	5793	500.278
INTERVAL	Metabolon	11	ENSG00000257052	AP003721.4	M32980	adrenate (22:4n6)	FALSE	NA	5678	331.264
INTERVAL	Metabolon	11	ENSG00000257052	AP003721.4	M33228	1-arachidonoyl-GPC (20:4n6)*	FALSE	NA	1460	544.34
INTERVAL	Metabolon	11	ENSG00000257052	AP003721.4	M33387	2-arachidonoyl-GPC (20:4)*	FALSE	NA	5965	618.341
INTERVAL	Metabolon	11	ENSG00000257052	AP003721.4	M33821	1-dihomo-linolenoyl-GPC (20:3n3 or 6)*	FALSE	NA	1520	546.355
INTERVAL	Metabolon	11	ENSG00000257052	AP003721.4	M33822	1-docosahexaenoyl-GPC (22:6)*	FALSE	NA	1455	568.34
INTERVAL	Metabolon	11	ENSG00000257052	AP003721.4	M33871	1-dihomo-linoleoyl-GPC (20:2)*	FALSE	NA	1577	548.371
INTERVAL	Metabolon	11	ENSG00000257052	AP003721.4	M33969	stearidonate (18:4n3)	FALSE	NA	5395	275.202
INTERVAL	Metabolon	11	ENSG00000257052	AP003721.4	M34214	1-arachidonoyl-GPI (20:4)*	FALSE	NA	5482	619.289
INTERVAL	Metabolon	11	ENSG00000257052	AP003721.4	M34397	1-arachidonylglycerol (20:4)	FALSE	NA	6450	303.233
INTERVAL	Metabolon	11	ENSG00000257052	AP003721.4	M34419	1-linoleoyl-GPC (18:2)	FALSE	NA	1465	520.34
INTERVAL	Metabolon	11	ENSG00000257052	AP003721.4	M35186	1-arachidonoyl-GPE (20:4n6)*	FALSE	NA	1450	502.293
INTERVAL	Metabolon	11	ENSG00000257052	AP003721.4	M35257	2-linoleoyl-GPC (18:2)*	FALSE	NA	6013.2	594.341
INTERVAL	Metabolon	11	ENSG00000257052	AP003721.4	M35718	dihomo-linolenate (20:3n3 or n6)	FALSE	NA	5596	305.249
INTERVAL	Metabolon	11	ENSG00000257052	AP003721.4	M36593	2-linoleoyl-GPE (18:2)*	FALSE	NA	5813	476.278
INTERVAL	Metabolon	11	ENSG00000257052	AP003721.4	M36594	1-linoleoyl-GPI (18:2)*	FALSE	NA	5494	595.289
INTERVAL	Metabolon	11	ENSG00000257052	AP003721.4	M36600	1-linoleoyl-GPE (18:2)*	FALSE	NA	1482	478.293
INTERVAL	Metabolon	11	ENSG00000257052	AP003721.4	M37231	1-docosapentaenoyl-GPC (22:5n3)*	FALSE	NA	1462	570.355
INTERVAL	Metabolon	11	ENSG00000257052	AP003721.4	M37506	palmitoyl sphingomyelin (d18:1/16:0)	FALSE	NA	2168	703.575
INTERVAL	Metabolon	11	ENSG00000257052	AP003721.4	M37529	sphingomyelin (d18:1/18:1, d18:2/18:0)	FALSE	NA	2167	729.591
INTERVAL	Metabolon	11	ENSG00000257052	AP003721.4	M42446	1-palmitoyl-2-linoleoyl-GPC (16:0/18:2)	FALSE	NA	2160	758.569
INTERVAL	Metabolon	11	ENSG00000257052	AP003721.4	M42449	1-palmitoyl-2-linoleoyl-GPE (16:0/18:2)	FALSE	NA	2275	716.523
INTERVAL	Metabolon	11	ENSG00000257052	AP003721.4	M42450	1-stearoyl-2-arachidonoyl-GPC (18:0/20:4)	FALSE	NA	2300	810.601
INTERVAL	Metabolon	11	ENSG00000257052	AP003721.4	M42459	sphingomyelin (d18:2/16:0, d18:1/16:1)*	FALSE	NA	2002	701.559
INTERVAL	Metabolon	11	ENSG00000257052	AP003721.4	M44563	1-eicosapentaenoyl-GPC (20:5)*	FALSE	NA	1395	542.324
INTERVAL	Metabolon	11	ENSG00000257052	AP003721.4	M44630	1-dihomo-linolenoyl-GPE (20:3n3 or 6)*	FALSE	NA	6032	502.294
INTERVAL	Metabolon	11	ENSG00000257052	AP003721.4	M44675	docosahexaenoate (DHA; 22:6n3)	FALSE	NA	5525	327.233
INTERVAL	Metabolon	11	ENSG00000257052	AP003721.4	M45675	1-docosapentaenoyl-GPC (22:5n6)*	FALSE	NA	6050	644.357
INTERVAL	Metabolon	11	ENSG00000257052	AP003721.4	M46203	2-docosahexaenoyl-GPC (22:6)*	FALSE	NA	5760	642.341
INTERVAL	Metabolon	11	ENSG00000257052	AP003721.4	M46325	1-arachidonoyl-GPA (20:4)	FALSE	NA	5499	457.236
INTERVAL	Metabolon	11	ENSG00000257052	AP003721.4	M47888	1-eicosapentaenoyl-GPE (20:5)*	FALSE	NA	5665	498.263
INTERVAL	Metabolon	11	ENSG00000257052	AP003721.4	M48491	sphingomyelin (d18:1/20:1, d18:2/20:0)*	FALSE	NA	2383	757.622
INTERVAL	Metabolon	11	ENSG00000257052	AP003721.4	M48493	sphingomyelin (d18:1/22:1, d18:2/22:0, d16:1/24:1)*	FALSE	NA	2666	785.653
INTERVAL	Metabolon	11	ENSG00000257052	AP003721.4	M49583	X - 23705	FALSE	NA	2382	796.621
INTERVAL	Metabolon	11	ENSG00000257052	AP003721.4	M52083	X - 24054	FALSE	NA	2345	726.541
INTERVAL	Metabolon	11	ENSG00000257052	AP003721.4	M52437	sphingomyelin (d18:2/24:1, d18:1/24:2)*	FALSE	NA	2635	811.669
INTERVAL	Metabolon	11	ENSG00000257052	AP003721.4	M52446	1-stearoyl-2-linoleoyl-GPE (18:0/18:2)*	FALSE	NA	2522	744.554
INTERVAL	Metabolon	11	ENSG00000257052	AP003721.4	M52447	1-stearoyl-2-arachidonoyl-GPE (18:0/20:4)	FALSE	NA	2424	768.554
INTERVAL	Metabolon	11	ENSG00000257052	AP003721.4	M52449	1-stearoyl-2-arachidonoyl-GPI (18:0/20:4)	FALSE	NA	870	885.549
INTERVAL	Metabolon	11	ENSG00000257052	AP003721.4	M52450	1-palmitoyl-2-linoleoyl-GPI (16:0/18:2)	FALSE	NA	910	833.519
INTERVAL	Metabolon	11	ENSG00000257052	AP003721.4	M52451	1-oleoyl-2-linoleoyl-GPI (18:1/18:2)*	FALSE	NA	902	859.534
INTERVAL	Metabolon	11	ENSG00000257052	AP003721.4	M52452	1-stearoyl-2-linoleoyl-GPC (18:0/18:2)*	FALSE	NA	2380	786.601
INTERVAL	Metabolon	11	ENSG00000257052	AP003721.4	M52453	1-oleoyl-2-linoleoyl-GPC (18:1/18:2)*	FALSE	NA	2165	784.585
INTERVAL	Metabolon	11	ENSG00000257052	AP003721.4	M52454	1-palmitoyl-2-dihomo-linolenoyl-GPC (16:0/20:3n3 or 6)*	FALSE	NA	2199	784.585
INTERVAL	Metabolon	11	ENSG00000257052	AP003721.4	M52462	1-palmitoyl-2-arachidonoyl-GPC (16:0/20:4)	FALSE	NA	2091	782.569
INTERVAL	Metabolon	11	ENSG00000257052	AP003721.4	M52463	1-palmitoyl-2-eicosapentaenoyl-GPC (16:0/20:5)*	FALSE	NA	1989	780.554
INTERVAL	Metabolon	11	ENSG00000257052	AP003721.4	M52464	1-palmitoyl-2-arachidonoyl-GPE (16:0/20:4)*	FALSE	NA	2198	740.523
INTERVAL	Metabolon	11	ENSG00000257052	AP003721.4	M52467	1-palmitoyl-2-arachidonoyl-GPI (16:0/20:4)*	FALSE	NA	892	857.519
INTERVAL	Metabolon	11	ENSG00000257052	AP003721.4	M52468	1-stearoyl-2-linoleoyl-GPI (18:0/18:2)	FALSE	NA	910	861.55
INTERVAL	Metabolon	11	ENSG00000257052	AP003721.4	M52474	1-(1-enyl-palmitoyl)-GPC (P-16:0)*	FALSE	NA	1547	480.345
INTERVAL	Metabolon	11	ENSG00000257052	AP003721.4	M52475	1-(1-enyl-stearoyl)-2-arachidonoyl-GPE (P-18:0/20:4)*	FALSE	NA	2511	752.559
INTERVAL	Metabolon	11	ENSG00000257052	AP003721.4	M52497	1-pentadecanoyl-2-linoleoyl-GPC (15:0/18:2)*	FALSE	NA	2057	744.554
INTERVAL	Metabolon	11	ENSG00000257052	AP003721.4	M52500	1-margaroyl-2-linoleoyl-GPC (17:0/18:2)*	FALSE	NA	2242	772.585
INTERVAL	Metabolon	11	ENSG00000257052	AP003721.4	M52603	1,2-dilinoleoyl-GPC (18:2/18:2)	FALSE	NA	2006	782.569
INTERVAL	Metabolon	11	ENSG00000257052	AP003721.4	M52610	1-palmitoyl-2-docosahexaenoyl-GPC (16:0/22:6)	FALSE	NA	2023	806.569
INTERVAL	Metabolon	11	ENSG00000257052	AP003721.4	M52611	1-stearoyl-2-docosahexaenoyl-GPC (18:0/22:6)	FALSE	NA	2197	834.601
INTERVAL	Metabolon	11	ENSG00000257052	AP003721.4	M52613	1-(1-enyl-stearoyl)-2-arachidonoyl-GPC (P-18:0/20:4)	FALSE	NA	2350	794.606
INTERVAL	Metabolon	11	ENSG00000257052	AP003721.4	M52616	1-palmitoyl-2-stearoyl-GPC (16:0/18:0)	FALSE	NA	2653	762.601
INTERVAL	Metabolon	11	ENSG00000257052	AP003721.4	M52629	1-stearoyl-2-dihomo-linolenoyl-GPC (18:0/20:3n3 or 6)*	FALSE	NA	2384	812.616
INTERVAL	Metabolon	11	ENSG00000257052	AP003721.4	M52630	1-(1-enyl-palmitoyl)-2-docosahexaenoyl-GPC (P-16:0/22:6)*	FALSE	NA	2041	790.574
INTERVAL	Metabolon	11	ENSG00000257052	AP003721.4	M52673	1-(1-enyl-palmitoyl)-2-arachidonoyl-GPE (P-16:0/20:4)*	FALSE	NA	2270	724.528
INTERVAL	Metabolon	11	ENSG00000257052	AP003721.4	M52677	1-(1-enyl-palmitoyl)-2-linoleoyl-GPE (P-16:0/18:2)*	FALSE	NA	2351	700.528
INTERVAL	Metabolon	11	ENSG00000257052	AP003721.4	M52689	1-(1-enyl-palmitoyl)-2-arachidonoyl-GPC (P-16:0/20:4)*	FALSE	NA	2154	766.574
INTERVAL	Metabolon	11	ENSG00000257052	AP003721.4	M52698	1-adrenoyl-GPC (22:4)*	FALSE	NA	1512	572.371
INTERVAL	Metabolon	11	ENSG00000257052	AP003721.4	M52699	1-stearoyl-2-docosapentaenoyl-GPC (18:0/22:5n3)*	FALSE	NA	2282	836.616
INTERVAL	Metabolon	11	ENSG00000257052	AP003721.4	M52700	1-stearoyl-2-docosapentaenoyl-GPC (18:0/22:5n6)*	FALSE	NA	2369	836.616
INTERVAL	Metabolon	11	ENSG00000257052	AP003721.4	M52701	1-(1-enyl-oleoyl)-GPC (P-18:1)*	FALSE	NA	1547	506.361
INTERVAL	Metabolon	11	ENSG00000257052	AP003721.4	M52703	1-stearyl-GPC (O-18:0)*	FALSE	NA	1653	510.392
INTERVAL	Metabolon	11	ENSG00000257052	AP003721.4	M52707	1-myristoyl-2-linoleoyl-GPC (14:0/18:2)*	FALSE	NA	1976	730.538
INTERVAL	Metabolon	11	ENSG00000257052	AP003721.4	M52710	1-linoleoyl-2-arachidonoyl-GPC (18:2/20:4n6)*	FALSE	NA	1969	806.569
INTERVAL	Metabolon	11	ENSG00000257052	AP003721.4	M52716	1-(1-enyl-palmitoyl)-2-palmitoyl-GPC (P-16:0/16:0)*	FALSE	NA	2454	718.574
INTERVAL	Metabolon	11	ENSG00000257052	AP003721.4	M52718	1-palmityl-2-arachidonoyl-GPC (O-16:0/20:4)*	FALSE	NA	2183	768.59
INTERVAL	Metabolon	11	ENSG00000257052	AP003721.4	M52719	phosphatidylcholine (16:0/22:5n3, 18:1/20:4)*	FALSE	NA	2100	808.585
INTERVAL	Metabolon	11	ENSG00000257052	AP003721.4	M52720	phosphatidylcholine (18:0/20:5, 16:0/22:5n6)*	FALSE	NA	2155	808.585
INTERVAL	Metabolon	11	ENSG00000257052	AP003721.4	M52738	1-stearoyl-2-meadoyl-GPC (18:0/20:3n9)*	FALSE	NA	2471	812.616
INTERVAL	Metabolon	11	ENSG00000257052	AP003721.4	M52748	1-(1-enyl-stearoyl)-2-linoleoyl-GPE (P-18:0/18:2)*	FALSE	NA	2633	728.559
INTERVAL	Metabolon	11	ENSG00000260196	AC124798.1	M15716	imidazole lactate	FALSE	NA	2040	157.061
INTERVAL	Metabolon	11	ENSG00000260196	AC124798.1	M33937	alpha-hydroxyisovalerate	FALSE	NA	1126	117.056
INTERVAL	Metabolon	11	ENSG00000260196	AC124798.1	M36746	2-hydroxy-3-methylvalerate	FALSE	NA	1800	131.071
INTERVAL	Metabolon	11	ENSG00000260233	ZNRD2-AS1	M01498	N6,N6,N6-trimethyllysine	FALSE	NA	2825	189.16
INTERVAL	Metabolon	11	ENSG00000260233	ZNRD2-AS1	M36747	deoxycarnitine	FALSE	NA	2052	146.118
INTERVAL	Metabolon	11	ENSG00000260233	ZNRD2-AS1	M43802	guanidinoacetate	FALSE	NA	1937	118.061
INTERVAL	Metabolon	11	ENSG00000260233	ZNRD2-AS1	M46455	X - 21410	FALSE	NA	3921	385.17
INTERVAL	Metabolon	11	ENSG00000260233	ZNRD2-AS1	M47695	X - 12117	FALSE	NA	2366	204.134
INTERVAL	Metabolon	11	ENSG00000260808	AP003096.1	M27710	N-acetylglycine	FALSE	NA	731	116.035
INTERVAL	Metabolon	11	ENSG00000260808	AP003096.1	M31932	propionylglycine	FALSE	NA	960	130.051
INTERVAL	Metabolon	11	ENSG00000260808	AP003096.1	M32390	N-acetyltyrosine	FALSE	NA	1680	222.077
INTERVAL	Metabolon	11	ENSG00000260808	AP003096.1	M33950	N-acetylphenylalanine	FALSE	NA	2597	206.082
INTERVAL	Metabolon	11	ENSG00000260808	AP003096.1	M33959	N-acetyltryptophan	FALSE	NA	2630	245.093
INTERVAL	Metabolon	11	ENSG00000260808	AP003096.1	M43255	N-acetyl-1-methylhistidine*	FALSE	NA	2100	212.103
INTERVAL	Metabolon	11	ENSG00000260808	AP003096.1	M47013	X - 16570	FALSE	NA	3765	198.114
INTERVAL	Metabolon	11	ENSG00000260808	AP003096.1	M48757	N-acetylkynurenine (2)	FALSE	NA	2378	249.088
INTERVAL	Metabolon	11	ENSG00000269038	AP001462.1	M01498	N6,N6,N6-trimethyllysine	FALSE	NA	2825	189.16
INTERVAL	Metabolon	11	ENSG00000269038	AP001462.1	M36747	deoxycarnitine	FALSE	NA	2052	146.118
INTERVAL	Metabolon	11	ENSG00000269038	AP001462.1	M37210	4-androsten-3beta,17beta-diol monosulfate (2)	FALSE	NA	4500	369.174
INTERVAL	Metabolon	11	ENSG00000269038	AP001462.1	M43802	guanidinoacetate	FALSE	NA	1937	118.061
INTERVAL	Metabolon	11	ENSG00000269038	AP001462.1	M46455	X - 21410	FALSE	NA	3921	385.17
INTERVAL	Metabolon	11	ENSG00000269038	AP001462.1	M47640	X - 22379	FALSE	NA	4968	465.25
INTERVAL	Metabolon	11	ENSG00000269038	AP001462.1	M47695	X - 12117	FALSE	NA	2366	204.134
INTERVAL	Metabolon	11	ENSG00000269176	AP001160.3	M01110	arachidonate (20:4n6)	FALSE	NA	5535	303.233
INTERVAL	Metabolon	11	ENSG00000269176	AP001160.3	M18467	eicosapentaenoate (EPA; 20:5n3)	FALSE	NA	5450	301.217
INTERVAL	Metabolon	11	ENSG00000269176	AP001160.3	M19130	1,2-dipalmitoyl-GPC (16:0/16:0)	FALSE	NA	2365	734.569
INTERVAL	Metabolon	11	ENSG00000269176	AP001160.3	M19263	1-palmitoyl-2-oleoyl-GPE (16:0/18:1)	FALSE	NA	2509	718.538
INTERVAL	Metabolon	11	ENSG00000269176	AP001160.3	M32504	docosapentaenoate (n3 DPA; 22:5n3)	FALSE	NA	5571	329.249
INTERVAL	Metabolon	11	ENSG00000269176	AP001160.3	M32815	2-arachidonoyl-GPE (20:4)*	FALSE	NA	5793	500.278
INTERVAL	Metabolon	11	ENSG00000269176	AP001160.3	M32980	adrenate (22:4n6)	FALSE	NA	5678	331.264
INTERVAL	Metabolon	11	ENSG00000269176	AP001160.3	M33228	1-arachidonoyl-GPC (20:4n6)*	FALSE	NA	1460	544.34
INTERVAL	Metabolon	11	ENSG00000269176	AP001160.3	M33387	2-arachidonoyl-GPC (20:4)*	FALSE	NA	5965	618.341
INTERVAL	Metabolon	11	ENSG00000269176	AP001160.3	M33821	1-dihomo-linolenoyl-GPC (20:3n3 or 6)*	FALSE	NA	1520	546.355
INTERVAL	Metabolon	11	ENSG00000269176	AP001160.3	M33822	1-docosahexaenoyl-GPC (22:6)*	FALSE	NA	1455	568.34
INTERVAL	Metabolon	11	ENSG00000269176	AP001160.3	M33871	1-dihomo-linoleoyl-GPC (20:2)*	FALSE	NA	1577	548.371
INTERVAL	Metabolon	11	ENSG00000269176	AP001160.3	M33969	stearidonate (18:4n3)	FALSE	NA	5395	275.202
INTERVAL	Metabolon	11	ENSG00000269176	AP001160.3	M33973	epiandrosterone sulfate	FALSE	NA	4855	369.174
INTERVAL	Metabolon	11	ENSG00000269176	AP001160.3	M34214	1-arachidonoyl-GPI (20:4)*	FALSE	NA	5482	619.289
INTERVAL	Metabolon	11	ENSG00000269176	AP001160.3	M34397	1-arachidonylglycerol (20:4)	FALSE	NA	6450	303.233
INTERVAL	Metabolon	11	ENSG00000269176	AP001160.3	M34419	1-linoleoyl-GPC (18:2)	FALSE	NA	1465	520.34
INTERVAL	Metabolon	11	ENSG00000269176	AP001160.3	M35186	1-arachidonoyl-GPE (20:4n6)*	FALSE	NA	1450	502.293
INTERVAL	Metabolon	11	ENSG00000269176	AP001160.3	M35257	2-linoleoyl-GPC (18:2)*	FALSE	NA	6013.2	594.341
INTERVAL	Metabolon	11	ENSG00000269176	AP001160.3	M35718	dihomo-linolenate (20:3n3 or n6)	FALSE	NA	5596	305.249
INTERVAL	Metabolon	11	ENSG00000269176	AP001160.3	M36593	2-linoleoyl-GPE (18:2)*	FALSE	NA	5813	476.278
INTERVAL	Metabolon	11	ENSG00000269176	AP001160.3	M36594	1-linoleoyl-GPI (18:2)*	FALSE	NA	5494	595.289
INTERVAL	Metabolon	11	ENSG00000269176	AP001160.3	M36600	1-linoleoyl-GPE (18:2)*	FALSE	NA	1482	478.293
INTERVAL	Metabolon	11	ENSG00000269176	AP001160.3	M37207	4-androsten-3alpha,17alpha-diol monosulfate (2)	FALSE	NA	4712	369.174
INTERVAL	Metabolon	11	ENSG00000269176	AP001160.3	M37231	1-docosapentaenoyl-GPC (22:5n3)*	FALSE	NA	1462	570.355
INTERVAL	Metabolon	11	ENSG00000269176	AP001160.3	M37506	palmitoyl sphingomyelin (d18:1/16:0)	FALSE	NA	2168	703.575
INTERVAL	Metabolon	11	ENSG00000269176	AP001160.3	M37529	sphingomyelin (d18:1/18:1, d18:2/18:0)	FALSE	NA	2167	729.591
INTERVAL	Metabolon	11	ENSG00000269176	AP001160.3	M40708	pregnanediol-3-glucuronide	FALSE	NA	5145	495.296
INTERVAL	Metabolon	11	ENSG00000269176	AP001160.3	M42446	1-palmitoyl-2-linoleoyl-GPC (16:0/18:2)	FALSE	NA	2160	758.569
INTERVAL	Metabolon	11	ENSG00000269176	AP001160.3	M42449	1-palmitoyl-2-linoleoyl-GPE (16:0/18:2)	FALSE	NA	2275	716.523
INTERVAL	Metabolon	11	ENSG00000269176	AP001160.3	M42450	1-stearoyl-2-arachidonoyl-GPC (18:0/20:4)	FALSE	NA	2300	810.601
INTERVAL	Metabolon	11	ENSG00000269176	AP001160.3	M42459	sphingomyelin (d18:2/16:0, d18:1/16:1)*	FALSE	NA	2002	701.559
INTERVAL	Metabolon	11	ENSG00000269176	AP001160.3	M44563	1-eicosapentaenoyl-GPC (20:5)*	FALSE	NA	1395	542.324
INTERVAL	Metabolon	11	ENSG00000269176	AP001160.3	M44630	1-dihomo-linolenoyl-GPE (20:3n3 or 6)*	FALSE	NA	6032	502.294
INTERVAL	Metabolon	11	ENSG00000269176	AP001160.3	M44675	docosahexaenoate (DHA; 22:6n3)	FALSE	NA	5525	327.233
INTERVAL	Metabolon	11	ENSG00000269176	AP001160.3	M45675	1-docosapentaenoyl-GPC (22:5n6)*	FALSE	NA	6050	644.357
INTERVAL	Metabolon	11	ENSG00000269176	AP001160.3	M46203	2-docosahexaenoyl-GPC (22:6)*	FALSE	NA	5760	642.341
INTERVAL	Metabolon	11	ENSG00000269176	AP001160.3	M46325	1-arachidonoyl-GPA (20:4)	FALSE	NA	5499	457.236
INTERVAL	Metabolon	11	ENSG00000269176	AP001160.3	M46460	X - 11444	FALSE	NA	3972	541.265
INTERVAL	Metabolon	11	ENSG00000269176	AP001160.3	M46512	X - 21467	FALSE	NA	4041	262.62
INTERVAL	Metabolon	11	ENSG00000269176	AP001160.3	M46633	X - 12844	FALSE	NA	4185	539.249
INTERVAL	Metabolon	11	ENSG00000269176	AP001160.3	M46634	X - 12846	FALSE	NA	4228	481.243
INTERVAL	Metabolon	11	ENSG00000269176	AP001160.3	M47112	etiocholanolone glucuronide	FALSE	NA	4915	465.249
INTERVAL	Metabolon	11	ENSG00000269176	AP001160.3	M47640	X - 22379	FALSE	NA	4968	465.25
INTERVAL	Metabolon	11	ENSG00000269176	AP001160.3	M47888	1-eicosapentaenoyl-GPE (20:5)*	FALSE	NA	5665	498.263
INTERVAL	Metabolon	11	ENSG00000269176	AP001160.3	M48491	sphingomyelin (d18:1/20:1, d18:2/20:0)*	FALSE	NA	2383	757.622
INTERVAL	Metabolon	11	ENSG00000269176	AP001160.3	M48493	sphingomyelin (d18:1/22:1, d18:2/22:0, d16:1/24:1)*	FALSE	NA	2666	785.653
INTERVAL	Metabolon	11	ENSG00000269176	AP001160.3	M49583	X - 23705	FALSE	NA	2382	796.621
INTERVAL	Metabolon	11	ENSG00000269176	AP001160.3	M52083	X - 24054	FALSE	NA	2345	726.541
INTERVAL	Metabolon	11	ENSG00000269176	AP001160.3	M52437	sphingomyelin (d18:2/24:1, d18:1/24:2)*	FALSE	NA	2635	811.669
INTERVAL	Metabolon	11	ENSG00000269176	AP001160.3	M52446	1-stearoyl-2-linoleoyl-GPE (18:0/18:2)*	FALSE	NA	2522	744.554
INTERVAL	Metabolon	11	ENSG00000269176	AP001160.3	M52447	1-stearoyl-2-arachidonoyl-GPE (18:0/20:4)	FALSE	NA	2424	768.554
INTERVAL	Metabolon	11	ENSG00000269176	AP001160.3	M52449	1-stearoyl-2-arachidonoyl-GPI (18:0/20:4)	FALSE	NA	870	885.549
INTERVAL	Metabolon	11	ENSG00000269176	AP001160.3	M52450	1-palmitoyl-2-linoleoyl-GPI (16:0/18:2)	FALSE	NA	910	833.519
INTERVAL	Metabolon	11	ENSG00000269176	AP001160.3	M52451	1-oleoyl-2-linoleoyl-GPI (18:1/18:2)*	FALSE	NA	902	859.534
INTERVAL	Metabolon	11	ENSG00000269176	AP001160.3	M52452	1-stearoyl-2-linoleoyl-GPC (18:0/18:2)*	FALSE	NA	2380	786.601
INTERVAL	Metabolon	11	ENSG00000269176	AP001160.3	M52453	1-oleoyl-2-linoleoyl-GPC (18:1/18:2)*	FALSE	NA	2165	784.585
INTERVAL	Metabolon	11	ENSG00000269176	AP001160.3	M52454	1-palmitoyl-2-dihomo-linolenoyl-GPC (16:0/20:3n3 or 6)*	FALSE	NA	2199	784.585
INTERVAL	Metabolon	11	ENSG00000269176	AP001160.3	M52462	1-palmitoyl-2-arachidonoyl-GPC (16:0/20:4)	FALSE	NA	2091	782.569
INTERVAL	Metabolon	11	ENSG00000269176	AP001160.3	M52463	1-palmitoyl-2-eicosapentaenoyl-GPC (16:0/20:5)*	FALSE	NA	1989	780.554
INTERVAL	Metabolon	11	ENSG00000269176	AP001160.3	M52464	1-palmitoyl-2-arachidonoyl-GPE (16:0/20:4)*	FALSE	NA	2198	740.523
INTERVAL	Metabolon	11	ENSG00000269176	AP001160.3	M52467	1-palmitoyl-2-arachidonoyl-GPI (16:0/20:4)*	FALSE	NA	892	857.519
INTERVAL	Metabolon	11	ENSG00000269176	AP001160.3	M52468	1-stearoyl-2-linoleoyl-GPI (18:0/18:2)	FALSE	NA	910	861.55
INTERVAL	Metabolon	11	ENSG00000269176	AP001160.3	M52474	1-(1-enyl-palmitoyl)-GPC (P-16:0)*	FALSE	NA	1547	480.345
INTERVAL	Metabolon	11	ENSG00000269176	AP001160.3	M52475	1-(1-enyl-stearoyl)-2-arachidonoyl-GPE (P-18:0/20:4)*	FALSE	NA	2511	752.559
INTERVAL	Metabolon	11	ENSG00000269176	AP001160.3	M52497	1-pentadecanoyl-2-linoleoyl-GPC (15:0/18:2)*	FALSE	NA	2057	744.554
INTERVAL	Metabolon	11	ENSG00000269176	AP001160.3	M52500	1-margaroyl-2-linoleoyl-GPC (17:0/18:2)*	FALSE	NA	2242	772.585
INTERVAL	Metabolon	11	ENSG00000269176	AP001160.3	M52603	1,2-dilinoleoyl-GPC (18:2/18:2)	FALSE	NA	2006	782.569
INTERVAL	Metabolon	11	ENSG00000269176	AP001160.3	M52610	1-palmitoyl-2-docosahexaenoyl-GPC (16:0/22:6)	FALSE	NA	2023	806.569
INTERVAL	Metabolon	11	ENSG00000269176	AP001160.3	M52611	1-stearoyl-2-docosahexaenoyl-GPC (18:0/22:6)	FALSE	NA	2197	834.601
INTERVAL	Metabolon	11	ENSG00000269176	AP001160.3	M52613	1-(1-enyl-stearoyl)-2-arachidonoyl-GPC (P-18:0/20:4)	FALSE	NA	2350	794.606
INTERVAL	Metabolon	11	ENSG00000269176	AP001160.3	M52616	1-palmitoyl-2-stearoyl-GPC (16:0/18:0)	FALSE	NA	2653	762.601
INTERVAL	Metabolon	11	ENSG00000269176	AP001160.3	M52629	1-stearoyl-2-dihomo-linolenoyl-GPC (18:0/20:3n3 or 6)*	FALSE	NA	2384	812.616
INTERVAL	Metabolon	11	ENSG00000269176	AP001160.3	M52630	1-(1-enyl-palmitoyl)-2-docosahexaenoyl-GPC (P-16:0/22:6)*	FALSE	NA	2041	790.574
INTERVAL	Metabolon	11	ENSG00000269176	AP001160.3	M52673	1-(1-enyl-palmitoyl)-2-arachidonoyl-GPE (P-16:0/20:4)*	FALSE	NA	2270	724.528
INTERVAL	Metabolon	11	ENSG00000269176	AP001160.3	M52677	1-(1-enyl-palmitoyl)-2-linoleoyl-GPE (P-16:0/18:2)*	FALSE	NA	2351	700.528
INTERVAL	Metabolon	11	ENSG00000269176	AP001160.3	M52689	1-(1-enyl-palmitoyl)-2-arachidonoyl-GPC (P-16:0/20:4)*	FALSE	NA	2154	766.574
INTERVAL	Metabolon	11	ENSG00000269176	AP001160.3	M52698	1-adrenoyl-GPC (22:4)*	FALSE	NA	1512	572.371
INTERVAL	Metabolon	11	ENSG00000269176	AP001160.3	M52699	1-stearoyl-2-docosapentaenoyl-GPC (18:0/22:5n3)*	FALSE	NA	2282	836.616
INTERVAL	Metabolon	11	ENSG00000269176	AP001160.3	M52700	1-stearoyl-2-docosapentaenoyl-GPC (18:0/22:5n6)*	FALSE	NA	2369	836.616
INTERVAL	Metabolon	11	ENSG00000269176	AP001160.3	M52701	1-(1-enyl-oleoyl)-GPC (P-18:1)*	FALSE	NA	1547	506.361
INTERVAL	Metabolon	11	ENSG00000269176	AP001160.3	M52703	1-stearyl-GPC (O-18:0)*	FALSE	NA	1653	510.392
INTERVAL	Metabolon	11	ENSG00000269176	AP001160.3	M52707	1-myristoyl-2-linoleoyl-GPC (14:0/18:2)*	FALSE	NA	1976	730.538
INTERVAL	Metabolon	11	ENSG00000269176	AP001160.3	M52710	1-linoleoyl-2-arachidonoyl-GPC (18:2/20:4n6)*	FALSE	NA	1969	806.569
INTERVAL	Metabolon	11	ENSG00000269176	AP001160.3	M52716	1-(1-enyl-palmitoyl)-2-palmitoyl-GPC (P-16:0/16:0)*	FALSE	NA	2454	718.574
INTERVAL	Metabolon	11	ENSG00000269176	AP001160.3	M52718	1-palmityl-2-arachidonoyl-GPC (O-16:0/20:4)*	FALSE	NA	2183	768.59
INTERVAL	Metabolon	11	ENSG00000269176	AP001160.3	M52719	phosphatidylcholine (16:0/22:5n3, 18:1/20:4)*	FALSE	NA	2100	808.585
INTERVAL	Metabolon	11	ENSG00000269176	AP001160.3	M52720	phosphatidylcholine (18:0/20:5, 16:0/22:5n6)*	FALSE	NA	2155	808.585
INTERVAL	Metabolon	11	ENSG00000269176	AP001160.3	M52738	1-stearoyl-2-meadoyl-GPC (18:0/20:3n9)*	FALSE	NA	2471	812.616
INTERVAL	Metabolon	11	ENSG00000269176	AP001160.3	M52748	1-(1-enyl-stearoyl)-2-linoleoyl-GPE (P-18:0/18:2)*	FALSE	NA	2633	728.559
INTERVAL	Metabolon	11	ENSG00000269821	KCNQ1OT1	M12017	3-methoxytyrosine	FALSE	NA	2555	212.092
INTERVAL	Metabolon	11	ENSG00000269821	KCNQ1OT1	M46516	X - 21471	FALSE	NA	4039	295.112
INTERVAL	Metabolon	11	ENSG00000269821	KCNQ1OT1	M48407	dopamine sulfate (2)	FALSE	NA	1556.2	232.029
INTERVAL	Metabolon	11	ENSG00000273003	ARL2-SNX15	M01498	N6,N6,N6-trimethyllysine	NA	FALSE	2825	189.16
INTERVAL	Metabolon	11	ENSG00000273003	ARL2-SNX15	M36747	deoxycarnitine	NA	FALSE	2052	146.118
INTERVAL	Metabolon	11	ENSG00000273003	ARL2-SNX15	M37210	4-androsten-3beta,17beta-diol monosulfate (2)	NA	FALSE	4500	369.174
INTERVAL	Metabolon	11	ENSG00000273003	ARL2-SNX15	M43802	guanidinoacetate	NA	FALSE	1937	118.061
INTERVAL	Metabolon	11	ENSG00000273003	ARL2-SNX15	M46455	X - 21410	NA	FALSE	3921	385.17
INTERVAL	Metabolon	11	ENSG00000273003	ARL2-SNX15	M47695	X - 12117	NA	FALSE	2366	204.134
INTERVAL	Metabolon	11	ENSG00000275022	MIR6753	M27710	N-acetylglycine	FALSE	NA	731	116.035
INTERVAL	Metabolon	11	ENSG00000275022	MIR6753	M31932	propionylglycine	FALSE	NA	960	130.051
INTERVAL	Metabolon	11	ENSG00000275022	MIR6753	M32390	N-acetyltyrosine	FALSE	NA	1680	222.077
INTERVAL	Metabolon	11	ENSG00000275022	MIR6753	M33950	N-acetylphenylalanine	FALSE	NA	2597	206.082
INTERVAL	Metabolon	11	ENSG00000275022	MIR6753	M33959	N-acetyltryptophan	FALSE	NA	2630	245.093
INTERVAL	Metabolon	11	ENSG00000275022	MIR6753	M43255	N-acetyl-1-methylhistidine*	FALSE	NA	2100	212.103
INTERVAL	Metabolon	11	ENSG00000275022	MIR6753	M47013	X - 16570	FALSE	NA	3765	198.114
INTERVAL	Metabolon	11	ENSG00000275022	MIR6753	M48757	N-acetylkynurenine (2)	FALSE	NA	2378	249.088
INTERVAL	Metabolon	11	ENSG00000275484	AP003419.3	M27710	N-acetylglycine	FALSE	NA	731	116.035
INTERVAL	Metabolon	11	ENSG00000275484	AP003419.3	M31932	propionylglycine	FALSE	NA	960	130.051
INTERVAL	Metabolon	11	ENSG00000275484	AP003419.3	M32390	N-acetyltyrosine	FALSE	NA	1680	222.077
INTERVAL	Metabolon	11	ENSG00000275484	AP003419.3	M33950	N-acetylphenylalanine	FALSE	NA	2597	206.082
INTERVAL	Metabolon	11	ENSG00000275484	AP003419.3	M33959	N-acetyltryptophan	FALSE	NA	2630	245.093
INTERVAL	Metabolon	11	ENSG00000275484	AP003419.3	M43255	N-acetyl-1-methylhistidine*	FALSE	NA	2100	212.103
INTERVAL	Metabolon	11	ENSG00000275484	AP003419.3	M47013	X - 16570	FALSE	NA	3765	198.114
INTERVAL	Metabolon	11	ENSG00000275484	AP003419.3	M48757	N-acetylkynurenine (2)	FALSE	NA	2378	249.088
INTERVAL	Metabolon	11	ENSG00000276494	AC021424.4	M12017	3-methoxytyrosine	FALSE	NA	2555	212.092
INTERVAL	Metabolon	11	ENSG00000276494	AC021424.4	M46516	X - 21471	FALSE	NA	4039	295.112
INTERVAL	Metabolon	11	ENSG00000276494	AC021424.4	M48407	dopamine sulfate (2)	FALSE	NA	1556.2	232.029
INTERVAL	Metabolon	11	ENSG00000278615	C11orf98	M33228	1-arachidonoyl-GPC (20:4n6)*	NA	FALSE	1460	544.34
INTERVAL	Metabolon	11	ENSG00000278615	C11orf98	M33973	epiandrosterone sulfate	NA	FALSE	4855	369.174
INTERVAL	Metabolon	11	ENSG00000278615	C11orf98	M40708	pregnanediol-3-glucuronide	NA	FALSE	5145	495.296
INTERVAL	Metabolon	11	ENSG00000278615	C11orf98	M42450	1-stearoyl-2-arachidonoyl-GPC (18:0/20:4)	NA	FALSE	2300	810.601
INTERVAL	Metabolon	11	ENSG00000278615	C11orf98	M46460	X - 11444	NA	FALSE	3972	541.265
INTERVAL	Metabolon	11	ENSG00000278615	C11orf98	M46633	X - 12844	NA	FALSE	4185	539.249
INTERVAL	Metabolon	11	ENSG00000278615	C11orf98	M46634	X - 12846	NA	FALSE	4228	481.243
INTERVAL	Metabolon	11	ENSG00000278615	C11orf98	M47112	etiocholanolone glucuronide	NA	FALSE	4915	465.249
INTERVAL	Metabolon	11	ENSG00000278615	C11orf98	M47640	X - 22379	NA	FALSE	4968	465.25
INTERVAL	Metabolon	11	ENSG00000278768	BACE1-AS	M42446	1-palmitoyl-2-linoleoyl-GPC (16:0/18:2)	FALSE	NA	2160	758.569
INTERVAL	Metabolon	11	ENSG00000278768	BACE1-AS	M42448	1-stearoyl-2-oleoyl-GPE (18:0/18:1)	FALSE	NA	2858	746.569
INTERVAL	Metabolon	11	ENSG00000278768	BACE1-AS	M42449	1-palmitoyl-2-linoleoyl-GPE (16:0/18:2)	FALSE	NA	2275	716.523
INTERVAL	Metabolon	11	ENSG00000278768	BACE1-AS	M44877	N-palmitoyl-sphingosine (d18:1/16:0)	FALSE	NA	2893	538.519
INTERVAL	Metabolon	11	ENSG00000278768	BACE1-AS	M46798	1-oleoyl-2-linoleoyl-glycerol (18:1/18:2)	FALSE	NA	3115	636.556
INTERVAL	Metabolon	11	ENSG00000278768	BACE1-AS	M46799	1-oleoyl-3-linoleoyl-glycerol (18:1/18:2)	FALSE	NA	3223	636.556
INTERVAL	Metabolon	11	ENSG00000278768	BACE1-AS	M52446	1-stearoyl-2-linoleoyl-GPE (18:0/18:2)*	FALSE	NA	2522	744.554
INTERVAL	Metabolon	11	ENSG00000278768	BACE1-AS	M52447	1-stearoyl-2-arachidonoyl-GPE (18:0/20:4)	FALSE	NA	2424	768.554
INTERVAL	Metabolon	11	ENSG00000278768	BACE1-AS	M52449	1-stearoyl-2-arachidonoyl-GPI (18:0/20:4)	FALSE	NA	870	885.549
INTERVAL	Metabolon	11	ENSG00000278768	BACE1-AS	M52452	1-stearoyl-2-linoleoyl-GPC (18:0/18:2)*	FALSE	NA	2380	786.601
INTERVAL	Metabolon	11	ENSG00000278768	BACE1-AS	M52466	1-stearoyl-2-docosahexaenoyl-GPE (18:0/22:6)*	FALSE	NA	2317	792.554
INTERVAL	Metabolon	11	ENSG00000278768	BACE1-AS	M52468	1-stearoyl-2-linoleoyl-GPI (18:0/18:2)	FALSE	NA	910	861.55
INTERVAL	Metabolon	11	ENSG00000278768	BACE1-AS	M52500	1-margaroyl-2-linoleoyl-GPC (17:0/18:2)*	FALSE	NA	2242	772.585
INTERVAL	Metabolon	11	ENSG00000278768	BACE1-AS	M52616	1-palmitoyl-2-stearoyl-GPC (16:0/18:0)	FALSE	NA	2653	762.601
INTERVAL	Metabolon	11	ENSG00000278768	BACE1-AS	M52633	1-palmitoyl-2-linoleoyl-glycerol (16:0/18:2)*	FALSE	NA	3080	610.54
INTERVAL	Metabolon	11	ENSG00000278768	BACE1-AS	M52634	1-palmitoyl-3-linoleoyl-glycerol (16:0/18:2)*	FALSE	NA	3197	610.541
INTERVAL	Metabolon	11	ENSG00000278879	AP000560.1	M33228	1-arachidonoyl-GPC (20:4n6)*	FALSE	NA	1460	544.34
INTERVAL	Metabolon	11	ENSG00000278879	AP000560.1	M33387	2-arachidonoyl-GPC (20:4)*	FALSE	NA	5965	618.341
INTERVAL	Metabolon	11	ENSG00000278879	AP000560.1	M33821	1-dihomo-linolenoyl-GPC (20:3n3 or 6)*	FALSE	NA	1520	546.355
INTERVAL	Metabolon	11	ENSG00000278879	AP000560.1	M33822	1-docosahexaenoyl-GPC (22:6)*	FALSE	NA	1455	568.34
INTERVAL	Metabolon	11	ENSG00000278879	AP000560.1	M33871	1-dihomo-linoleoyl-GPC (20:2)*	FALSE	NA	1577	548.371
INTERVAL	Metabolon	11	ENSG00000278879	AP000560.1	M42450	1-stearoyl-2-arachidonoyl-GPC (18:0/20:4)	FALSE	NA	2300	810.601
INTERVAL	Metabolon	11	ENSG00000278879	AP000560.1	M52629	1-stearoyl-2-dihomo-linolenoyl-GPC (18:0/20:3n3 or 6)*	FALSE	NA	2384	812.616
INTERVAL	Metabolon	11	ENSG00000279342	AP000866.6	M37185	5alpha-androstan-3alpha,17beta-diol monosulfate (2)	FALSE	NA	5080	371.19
INTERVAL	Metabolon	11	ENSG00000279491	AP003733.3	M01110	arachidonate (20:4n6)	FALSE	NA	5535	303.233
INTERVAL	Metabolon	11	ENSG00000279491	AP003733.3	M18467	eicosapentaenoate (EPA; 20:5n3)	FALSE	NA	5450	301.217
INTERVAL	Metabolon	11	ENSG00000279491	AP003733.3	M19130	1,2-dipalmitoyl-GPC (16:0/16:0)	FALSE	NA	2365	734.569
INTERVAL	Metabolon	11	ENSG00000279491	AP003733.3	M19263	1-palmitoyl-2-oleoyl-GPE (16:0/18:1)	FALSE	NA	2509	718.538
INTERVAL	Metabolon	11	ENSG00000279491	AP003733.3	M32504	docosapentaenoate (n3 DPA; 22:5n3)	FALSE	NA	5571	329.249
INTERVAL	Metabolon	11	ENSG00000279491	AP003733.3	M32815	2-arachidonoyl-GPE (20:4)*	FALSE	NA	5793	500.278
INTERVAL	Metabolon	11	ENSG00000279491	AP003733.3	M32980	adrenate (22:4n6)	FALSE	NA	5678	331.264
INTERVAL	Metabolon	11	ENSG00000279491	AP003733.3	M33228	1-arachidonoyl-GPC (20:4n6)*	FALSE	NA	1460	544.34
INTERVAL	Metabolon	11	ENSG00000279491	AP003733.3	M33387	2-arachidonoyl-GPC (20:4)*	FALSE	NA	5965	618.341
INTERVAL	Metabolon	11	ENSG00000279491	AP003733.3	M33821	1-dihomo-linolenoyl-GPC (20:3n3 or 6)*	FALSE	NA	1520	546.355
INTERVAL	Metabolon	11	ENSG00000279491	AP003733.3	M33822	1-docosahexaenoyl-GPC (22:6)*	FALSE	NA	1455	568.34
INTERVAL	Metabolon	11	ENSG00000279491	AP003733.3	M33871	1-dihomo-linoleoyl-GPC (20:2)*	FALSE	NA	1577	548.371
INTERVAL	Metabolon	11	ENSG00000279491	AP003733.3	M33969	stearidonate (18:4n3)	FALSE	NA	5395	275.202
INTERVAL	Metabolon	11	ENSG00000279491	AP003733.3	M34214	1-arachidonoyl-GPI (20:4)*	FALSE	NA	5482	619.289
INTERVAL	Metabolon	11	ENSG00000279491	AP003733.3	M34397	1-arachidonylglycerol (20:4)	FALSE	NA	6450	303.233
INTERVAL	Metabolon	11	ENSG00000279491	AP003733.3	M34419	1-linoleoyl-GPC (18:2)	FALSE	NA	1465	520.34
INTERVAL	Metabolon	11	ENSG00000279491	AP003733.3	M35186	1-arachidonoyl-GPE (20:4n6)*	FALSE	NA	1450	502.293
INTERVAL	Metabolon	11	ENSG00000279491	AP003733.3	M35257	2-linoleoyl-GPC (18:2)*	FALSE	NA	6013.2	594.341
INTERVAL	Metabolon	11	ENSG00000279491	AP003733.3	M35718	dihomo-linolenate (20:3n3 or n6)	FALSE	NA	5596	305.249
INTERVAL	Metabolon	11	ENSG00000279491	AP003733.3	M36593	2-linoleoyl-GPE (18:2)*	FALSE	NA	5813	476.278
INTERVAL	Metabolon	11	ENSG00000279491	AP003733.3	M36594	1-linoleoyl-GPI (18:2)*	FALSE	NA	5494	595.289
INTERVAL	Metabolon	11	ENSG00000279491	AP003733.3	M36600	1-linoleoyl-GPE (18:2)*	FALSE	NA	1482	478.293
INTERVAL	Metabolon	11	ENSG00000279491	AP003733.3	M37231	1-docosapentaenoyl-GPC (22:5n3)*	FALSE	NA	1462	570.355
INTERVAL	Metabolon	11	ENSG00000279491	AP003733.3	M37506	palmitoyl sphingomyelin (d18:1/16:0)	FALSE	NA	2168	703.575
INTERVAL	Metabolon	11	ENSG00000279491	AP003733.3	M37529	sphingomyelin (d18:1/18:1, d18:2/18:0)	FALSE	NA	2167	729.591
INTERVAL	Metabolon	11	ENSG00000279491	AP003733.3	M42446	1-palmitoyl-2-linoleoyl-GPC (16:0/18:2)	FALSE	NA	2160	758.569
INTERVAL	Metabolon	11	ENSG00000279491	AP003733.3	M42449	1-palmitoyl-2-linoleoyl-GPE (16:0/18:2)	FALSE	NA	2275	716.523
INTERVAL	Metabolon	11	ENSG00000279491	AP003733.3	M42450	1-stearoyl-2-arachidonoyl-GPC (18:0/20:4)	FALSE	NA	2300	810.601
INTERVAL	Metabolon	11	ENSG00000279491	AP003733.3	M42459	sphingomyelin (d18:2/16:0, d18:1/16:1)*	FALSE	NA	2002	701.559
INTERVAL	Metabolon	11	ENSG00000279491	AP003733.3	M44563	1-eicosapentaenoyl-GPC (20:5)*	FALSE	NA	1395	542.324
INTERVAL	Metabolon	11	ENSG00000279491	AP003733.3	M44630	1-dihomo-linolenoyl-GPE (20:3n3 or 6)*	FALSE	NA	6032	502.294
INTERVAL	Metabolon	11	ENSG00000279491	AP003733.3	M44675	docosahexaenoate (DHA; 22:6n3)	FALSE	NA	5525	327.233
INTERVAL	Metabolon	11	ENSG00000279491	AP003733.3	M45675	1-docosapentaenoyl-GPC (22:5n6)*	FALSE	NA	6050	644.357
INTERVAL	Metabolon	11	ENSG00000279491	AP003733.3	M46203	2-docosahexaenoyl-GPC (22:6)*	FALSE	NA	5760	642.341
INTERVAL	Metabolon	11	ENSG00000279491	AP003733.3	M46325	1-arachidonoyl-GPA (20:4)	FALSE	NA	5499	457.236
INTERVAL	Metabolon	11	ENSG00000279491	AP003733.3	M47112	etiocholanolone glucuronide	FALSE	NA	4915	465.249
INTERVAL	Metabolon	11	ENSG00000279491	AP003733.3	M47640	X - 22379	FALSE	NA	4968	465.25
INTERVAL	Metabolon	11	ENSG00000279491	AP003733.3	M47888	1-eicosapentaenoyl-GPE (20:5)*	FALSE	NA	5665	498.263
INTERVAL	Metabolon	11	ENSG00000279491	AP003733.3	M48491	sphingomyelin (d18:1/20:1, d18:2/20:0)*	FALSE	NA	2383	757.622
INTERVAL	Metabolon	11	ENSG00000279491	AP003733.3	M48493	sphingomyelin (d18:1/22:1, d18:2/22:0, d16:1/24:1)*	FALSE	NA	2666	785.653
INTERVAL	Metabolon	11	ENSG00000279491	AP003733.3	M49583	X - 23705	FALSE	NA	2382	796.621
INTERVAL	Metabolon	11	ENSG00000279491	AP003733.3	M52083	X - 24054	FALSE	NA	2345	726.541
INTERVAL	Metabolon	11	ENSG00000279491	AP003733.3	M52437	sphingomyelin (d18:2/24:1, d18:1/24:2)*	FALSE	NA	2635	811.669
INTERVAL	Metabolon	11	ENSG00000279491	AP003733.3	M52446	1-stearoyl-2-linoleoyl-GPE (18:0/18:2)*	FALSE	NA	2522	744.554
INTERVAL	Metabolon	11	ENSG00000279491	AP003733.3	M52447	1-stearoyl-2-arachidonoyl-GPE (18:0/20:4)	FALSE	NA	2424	768.554
INTERVAL	Metabolon	11	ENSG00000279491	AP003733.3	M52449	1-stearoyl-2-arachidonoyl-GPI (18:0/20:4)	FALSE	NA	870	885.549
INTERVAL	Metabolon	11	ENSG00000279491	AP003733.3	M52450	1-palmitoyl-2-linoleoyl-GPI (16:0/18:2)	FALSE	NA	910	833.519
INTERVAL	Metabolon	11	ENSG00000279491	AP003733.3	M52451	1-oleoyl-2-linoleoyl-GPI (18:1/18:2)*	FALSE	NA	902	859.534
INTERVAL	Metabolon	11	ENSG00000279491	AP003733.3	M52452	1-stearoyl-2-linoleoyl-GPC (18:0/18:2)*	FALSE	NA	2380	786.601
INTERVAL	Metabolon	11	ENSG00000279491	AP003733.3	M52453	1-oleoyl-2-linoleoyl-GPC (18:1/18:2)*	FALSE	NA	2165	784.585
INTERVAL	Metabolon	11	ENSG00000279491	AP003733.3	M52454	1-palmitoyl-2-dihomo-linolenoyl-GPC (16:0/20:3n3 or 6)*	FALSE	NA	2199	784.585
INTERVAL	Metabolon	11	ENSG00000279491	AP003733.3	M52462	1-palmitoyl-2-arachidonoyl-GPC (16:0/20:4)	FALSE	NA	2091	782.569
INTERVAL	Metabolon	11	ENSG00000279491	AP003733.3	M52463	1-palmitoyl-2-eicosapentaenoyl-GPC (16:0/20:5)*	FALSE	NA	1989	780.554
INTERVAL	Metabolon	11	ENSG00000279491	AP003733.3	M52464	1-palmitoyl-2-arachidonoyl-GPE (16:0/20:4)*	FALSE	NA	2198	740.523
INTERVAL	Metabolon	11	ENSG00000279491	AP003733.3	M52467	1-palmitoyl-2-arachidonoyl-GPI (16:0/20:4)*	FALSE	NA	892	857.519
INTERVAL	Metabolon	11	ENSG00000279491	AP003733.3	M52468	1-stearoyl-2-linoleoyl-GPI (18:0/18:2)	FALSE	NA	910	861.55
INTERVAL	Metabolon	11	ENSG00000279491	AP003733.3	M52474	1-(1-enyl-palmitoyl)-GPC (P-16:0)*	FALSE	NA	1547	480.345
INTERVAL	Metabolon	11	ENSG00000279491	AP003733.3	M52475	1-(1-enyl-stearoyl)-2-arachidonoyl-GPE (P-18:0/20:4)*	FALSE	NA	2511	752.559
INTERVAL	Metabolon	11	ENSG00000279491	AP003733.3	M52497	1-pentadecanoyl-2-linoleoyl-GPC (15:0/18:2)*	FALSE	NA	2057	744.554
INTERVAL	Metabolon	11	ENSG00000279491	AP003733.3	M52500	1-margaroyl-2-linoleoyl-GPC (17:0/18:2)*	FALSE	NA	2242	772.585
INTERVAL	Metabolon	11	ENSG00000279491	AP003733.3	M52603	1,2-dilinoleoyl-GPC (18:2/18:2)	FALSE	NA	2006	782.569
INTERVAL	Metabolon	11	ENSG00000279491	AP003733.3	M52610	1-palmitoyl-2-docosahexaenoyl-GPC (16:0/22:6)	FALSE	NA	2023	806.569
INTERVAL	Metabolon	11	ENSG00000279491	AP003733.3	M52611	1-stearoyl-2-docosahexaenoyl-GPC (18:0/22:6)	FALSE	NA	2197	834.601
INTERVAL	Metabolon	11	ENSG00000279491	AP003733.3	M52613	1-(1-enyl-stearoyl)-2-arachidonoyl-GPC (P-18:0/20:4)	FALSE	NA	2350	794.606
INTERVAL	Metabolon	11	ENSG00000279491	AP003733.3	M52616	1-palmitoyl-2-stearoyl-GPC (16:0/18:0)	FALSE	NA	2653	762.601
INTERVAL	Metabolon	11	ENSG00000279491	AP003733.3	M52629	1-stearoyl-2-dihomo-linolenoyl-GPC (18:0/20:3n3 or 6)*	FALSE	NA	2384	812.616
INTERVAL	Metabolon	11	ENSG00000279491	AP003733.3	M52630	1-(1-enyl-palmitoyl)-2-docosahexaenoyl-GPC (P-16:0/22:6)*	FALSE	NA	2041	790.574
INTERVAL	Metabolon	11	ENSG00000279491	AP003733.3	M52673	1-(1-enyl-palmitoyl)-2-arachidonoyl-GPE (P-16:0/20:4)*	FALSE	NA	2270	724.528
INTERVAL	Metabolon	11	ENSG00000279491	AP003733.3	M52677	1-(1-enyl-palmitoyl)-2-linoleoyl-GPE (P-16:0/18:2)*	FALSE	NA	2351	700.528
INTERVAL	Metabolon	11	ENSG00000279491	AP003733.3	M52689	1-(1-enyl-palmitoyl)-2-arachidonoyl-GPC (P-16:0/20:4)*	FALSE	NA	2154	766.574
INTERVAL	Metabolon	11	ENSG00000279491	AP003733.3	M52698	1-adrenoyl-GPC (22:4)*	FALSE	NA	1512	572.371
INTERVAL	Metabolon	11	ENSG00000279491	AP003733.3	M52699	1-stearoyl-2-docosapentaenoyl-GPC (18:0/22:5n3)*	FALSE	NA	2282	836.616
INTERVAL	Metabolon	11	ENSG00000279491	AP003733.3	M52700	1-stearoyl-2-docosapentaenoyl-GPC (18:0/22:5n6)*	FALSE	NA	2369	836.616
INTERVAL	Metabolon	11	ENSG00000279491	AP003733.3	M52701	1-(1-enyl-oleoyl)-GPC (P-18:1)*	FALSE	NA	1547	506.361
INTERVAL	Metabolon	11	ENSG00000279491	AP003733.3	M52703	1-stearyl-GPC (O-18:0)*	FALSE	NA	1653	510.392
INTERVAL	Metabolon	11	ENSG00000279491	AP003733.3	M52707	1-myristoyl-2-linoleoyl-GPC (14:0/18:2)*	FALSE	NA	1976	730.538
INTERVAL	Metabolon	11	ENSG00000279491	AP003733.3	M52710	1-linoleoyl-2-arachidonoyl-GPC (18:2/20:4n6)*	FALSE	NA	1969	806.569
INTERVAL	Metabolon	11	ENSG00000279491	AP003733.3	M52716	1-(1-enyl-palmitoyl)-2-palmitoyl-GPC (P-16:0/16:0)*	FALSE	NA	2454	718.574
INTERVAL	Metabolon	11	ENSG00000279491	AP003733.3	M52718	1-palmityl-2-arachidonoyl-GPC (O-16:0/20:4)*	FALSE	NA	2183	768.59
INTERVAL	Metabolon	11	ENSG00000279491	AP003733.3	M52719	phosphatidylcholine (16:0/22:5n3, 18:1/20:4)*	FALSE	NA	2100	808.585
INTERVAL	Metabolon	11	ENSG00000279491	AP003733.3	M52720	phosphatidylcholine (18:0/20:5, 16:0/22:5n6)*	FALSE	NA	2155	808.585
INTERVAL	Metabolon	11	ENSG00000279491	AP003733.3	M52738	1-stearoyl-2-meadoyl-GPC (18:0/20:3n9)*	FALSE	NA	2471	812.616
INTERVAL	Metabolon	11	ENSG00000279491	AP003733.3	M52748	1-(1-enyl-stearoyl)-2-linoleoyl-GPE (P-18:0/18:2)*	FALSE	NA	2633	728.559
INTERVAL	Metabolon	11	ENSG00000279549	AP000437.1	M01110	arachidonate (20:4n6)	FALSE	NA	5535	303.233
INTERVAL	Metabolon	11	ENSG00000279549	AP000437.1	M18467	eicosapentaenoate (EPA; 20:5n3)	FALSE	NA	5450	301.217
INTERVAL	Metabolon	11	ENSG00000279549	AP000437.1	M19130	1,2-dipalmitoyl-GPC (16:0/16:0)	FALSE	NA	2365	734.569
INTERVAL	Metabolon	11	ENSG00000279549	AP000437.1	M19263	1-palmitoyl-2-oleoyl-GPE (16:0/18:1)	FALSE	NA	2509	718.538
INTERVAL	Metabolon	11	ENSG00000279549	AP000437.1	M32504	docosapentaenoate (n3 DPA; 22:5n3)	FALSE	NA	5571	329.249
INTERVAL	Metabolon	11	ENSG00000279549	AP000437.1	M32815	2-arachidonoyl-GPE (20:4)*	FALSE	NA	5793	500.278
INTERVAL	Metabolon	11	ENSG00000279549	AP000437.1	M32980	adrenate (22:4n6)	FALSE	NA	5678	331.264
INTERVAL	Metabolon	11	ENSG00000279549	AP000437.1	M33228	1-arachidonoyl-GPC (20:4n6)*	FALSE	NA	1460	544.34
INTERVAL	Metabolon	11	ENSG00000279549	AP000437.1	M33387	2-arachidonoyl-GPC (20:4)*	FALSE	NA	5965	618.341
INTERVAL	Metabolon	11	ENSG00000279549	AP000437.1	M33821	1-dihomo-linolenoyl-GPC (20:3n3 or 6)*	FALSE	NA	1520	546.355
INTERVAL	Metabolon	11	ENSG00000279549	AP000437.1	M33822	1-docosahexaenoyl-GPC (22:6)*	FALSE	NA	1455	568.34
INTERVAL	Metabolon	11	ENSG00000279549	AP000437.1	M33871	1-dihomo-linoleoyl-GPC (20:2)*	FALSE	NA	1577	548.371
INTERVAL	Metabolon	11	ENSG00000279549	AP000437.1	M33969	stearidonate (18:4n3)	FALSE	NA	5395	275.202
INTERVAL	Metabolon	11	ENSG00000279549	AP000437.1	M34214	1-arachidonoyl-GPI (20:4)*	FALSE	NA	5482	619.289
INTERVAL	Metabolon	11	ENSG00000279549	AP000437.1	M34397	1-arachidonylglycerol (20:4)	FALSE	NA	6450	303.233
INTERVAL	Metabolon	11	ENSG00000279549	AP000437.1	M34419	1-linoleoyl-GPC (18:2)	FALSE	NA	1465	520.34
INTERVAL	Metabolon	11	ENSG00000279549	AP000437.1	M35186	1-arachidonoyl-GPE (20:4n6)*	FALSE	NA	1450	502.293
INTERVAL	Metabolon	11	ENSG00000279549	AP000437.1	M35257	2-linoleoyl-GPC (18:2)*	FALSE	NA	6013.2	594.341
INTERVAL	Metabolon	11	ENSG00000279549	AP000437.1	M35718	dihomo-linolenate (20:3n3 or n6)	FALSE	NA	5596	305.249
INTERVAL	Metabolon	11	ENSG00000279549	AP000437.1	M36593	2-linoleoyl-GPE (18:2)*	FALSE	NA	5813	476.278
INTERVAL	Metabolon	11	ENSG00000279549	AP000437.1	M36594	1-linoleoyl-GPI (18:2)*	FALSE	NA	5494	595.289
INTERVAL	Metabolon	11	ENSG00000279549	AP000437.1	M36600	1-linoleoyl-GPE (18:2)*	FALSE	NA	1482	478.293
INTERVAL	Metabolon	11	ENSG00000279549	AP000437.1	M37231	1-docosapentaenoyl-GPC (22:5n3)*	FALSE	NA	1462	570.355
INTERVAL	Metabolon	11	ENSG00000279549	AP000437.1	M37506	palmitoyl sphingomyelin (d18:1/16:0)	FALSE	NA	2168	703.575
INTERVAL	Metabolon	11	ENSG00000279549	AP000437.1	M37529	sphingomyelin (d18:1/18:1, d18:2/18:0)	FALSE	NA	2167	729.591
INTERVAL	Metabolon	11	ENSG00000279549	AP000437.1	M42446	1-palmitoyl-2-linoleoyl-GPC (16:0/18:2)	FALSE	NA	2160	758.569
INTERVAL	Metabolon	11	ENSG00000279549	AP000437.1	M42449	1-palmitoyl-2-linoleoyl-GPE (16:0/18:2)	FALSE	NA	2275	716.523
INTERVAL	Metabolon	11	ENSG00000279549	AP000437.1	M42450	1-stearoyl-2-arachidonoyl-GPC (18:0/20:4)	FALSE	NA	2300	810.601
INTERVAL	Metabolon	11	ENSG00000279549	AP000437.1	M42459	sphingomyelin (d18:2/16:0, d18:1/16:1)*	FALSE	NA	2002	701.559
INTERVAL	Metabolon	11	ENSG00000279549	AP000437.1	M44563	1-eicosapentaenoyl-GPC (20:5)*	FALSE	NA	1395	542.324
INTERVAL	Metabolon	11	ENSG00000279549	AP000437.1	M44630	1-dihomo-linolenoyl-GPE (20:3n3 or 6)*	FALSE	NA	6032	502.294
INTERVAL	Metabolon	11	ENSG00000279549	AP000437.1	M44675	docosahexaenoate (DHA; 22:6n3)	FALSE	NA	5525	327.233
INTERVAL	Metabolon	11	ENSG00000279549	AP000437.1	M45675	1-docosapentaenoyl-GPC (22:5n6)*	FALSE	NA	6050	644.357
INTERVAL	Metabolon	11	ENSG00000279549	AP000437.1	M46203	2-docosahexaenoyl-GPC (22:6)*	FALSE	NA	5760	642.341
INTERVAL	Metabolon	11	ENSG00000279549	AP000437.1	M46325	1-arachidonoyl-GPA (20:4)	FALSE	NA	5499	457.236
INTERVAL	Metabolon	11	ENSG00000279549	AP000437.1	M47888	1-eicosapentaenoyl-GPE (20:5)*	FALSE	NA	5665	498.263
INTERVAL	Metabolon	11	ENSG00000279549	AP000437.1	M48491	sphingomyelin (d18:1/20:1, d18:2/20:0)*	FALSE	NA	2383	757.622
INTERVAL	Metabolon	11	ENSG00000279549	AP000437.1	M48493	sphingomyelin (d18:1/22:1, d18:2/22:0, d16:1/24:1)*	FALSE	NA	2666	785.653
INTERVAL	Metabolon	11	ENSG00000279549	AP000437.1	M49583	X - 23705	FALSE	NA	2382	796.621
INTERVAL	Metabolon	11	ENSG00000279549	AP000437.1	M52083	X - 24054	FALSE	NA	2345	726.541
INTERVAL	Metabolon	11	ENSG00000279549	AP000437.1	M52437	sphingomyelin (d18:2/24:1, d18:1/24:2)*	FALSE	NA	2635	811.669
INTERVAL	Metabolon	11	ENSG00000279549	AP000437.1	M52446	1-stearoyl-2-linoleoyl-GPE (18:0/18:2)*	FALSE	NA	2522	744.554
INTERVAL	Metabolon	11	ENSG00000279549	AP000437.1	M52447	1-stearoyl-2-arachidonoyl-GPE (18:0/20:4)	FALSE	NA	2424	768.554
INTERVAL	Metabolon	11	ENSG00000279549	AP000437.1	M52449	1-stearoyl-2-arachidonoyl-GPI (18:0/20:4)	FALSE	NA	870	885.549
INTERVAL	Metabolon	11	ENSG00000279549	AP000437.1	M52450	1-palmitoyl-2-linoleoyl-GPI (16:0/18:2)	FALSE	NA	910	833.519
INTERVAL	Metabolon	11	ENSG00000279549	AP000437.1	M52451	1-oleoyl-2-linoleoyl-GPI (18:1/18:2)*	FALSE	NA	902	859.534
INTERVAL	Metabolon	11	ENSG00000279549	AP000437.1	M52452	1-stearoyl-2-linoleoyl-GPC (18:0/18:2)*	FALSE	NA	2380	786.601
INTERVAL	Metabolon	11	ENSG00000279549	AP000437.1	M52453	1-oleoyl-2-linoleoyl-GPC (18:1/18:2)*	FALSE	NA	2165	784.585
INTERVAL	Metabolon	11	ENSG00000279549	AP000437.1	M52454	1-palmitoyl-2-dihomo-linolenoyl-GPC (16:0/20:3n3 or 6)*	FALSE	NA	2199	784.585
INTERVAL	Metabolon	11	ENSG00000279549	AP000437.1	M52462	1-palmitoyl-2-arachidonoyl-GPC (16:0/20:4)	FALSE	NA	2091	782.569
INTERVAL	Metabolon	11	ENSG00000279549	AP000437.1	M52463	1-palmitoyl-2-eicosapentaenoyl-GPC (16:0/20:5)*	FALSE	NA	1989	780.554
INTERVAL	Metabolon	11	ENSG00000279549	AP000437.1	M52464	1-palmitoyl-2-arachidonoyl-GPE (16:0/20:4)*	FALSE	NA	2198	740.523
INTERVAL	Metabolon	11	ENSG00000279549	AP000437.1	M52467	1-palmitoyl-2-arachidonoyl-GPI (16:0/20:4)*	FALSE	NA	892	857.519
INTERVAL	Metabolon	11	ENSG00000279549	AP000437.1	M52468	1-stearoyl-2-linoleoyl-GPI (18:0/18:2)	FALSE	NA	910	861.55
INTERVAL	Metabolon	11	ENSG00000279549	AP000437.1	M52474	1-(1-enyl-palmitoyl)-GPC (P-16:0)*	FALSE	NA	1547	480.345
INTERVAL	Metabolon	11	ENSG00000279549	AP000437.1	M52475	1-(1-enyl-stearoyl)-2-arachidonoyl-GPE (P-18:0/20:4)*	FALSE	NA	2511	752.559
INTERVAL	Metabolon	11	ENSG00000279549	AP000437.1	M52497	1-pentadecanoyl-2-linoleoyl-GPC (15:0/18:2)*	FALSE	NA	2057	744.554
INTERVAL	Metabolon	11	ENSG00000279549	AP000437.1	M52500	1-margaroyl-2-linoleoyl-GPC (17:0/18:2)*	FALSE	NA	2242	772.585
INTERVAL	Metabolon	11	ENSG00000279549	AP000437.1	M52603	1,2-dilinoleoyl-GPC (18:2/18:2)	FALSE	NA	2006	782.569
INTERVAL	Metabolon	11	ENSG00000279549	AP000437.1	M52610	1-palmitoyl-2-docosahexaenoyl-GPC (16:0/22:6)	FALSE	NA	2023	806.569
INTERVAL	Metabolon	11	ENSG00000279549	AP000437.1	M52611	1-stearoyl-2-docosahexaenoyl-GPC (18:0/22:6)	FALSE	NA	2197	834.601
INTERVAL	Metabolon	11	ENSG00000279549	AP000437.1	M52613	1-(1-enyl-stearoyl)-2-arachidonoyl-GPC (P-18:0/20:4)	FALSE	NA	2350	794.606
INTERVAL	Metabolon	11	ENSG00000279549	AP000437.1	M52616	1-palmitoyl-2-stearoyl-GPC (16:0/18:0)	FALSE	NA	2653	762.601
INTERVAL	Metabolon	11	ENSG00000279549	AP000437.1	M52629	1-stearoyl-2-dihomo-linolenoyl-GPC (18:0/20:3n3 or 6)*	FALSE	NA	2384	812.616
INTERVAL	Metabolon	11	ENSG00000279549	AP000437.1	M52630	1-(1-enyl-palmitoyl)-2-docosahexaenoyl-GPC (P-16:0/22:6)*	FALSE	NA	2041	790.574
INTERVAL	Metabolon	11	ENSG00000279549	AP000437.1	M52673	1-(1-enyl-palmitoyl)-2-arachidonoyl-GPE (P-16:0/20:4)*	FALSE	NA	2270	724.528
INTERVAL	Metabolon	11	ENSG00000279549	AP000437.1	M52677	1-(1-enyl-palmitoyl)-2-linoleoyl-GPE (P-16:0/18:2)*	FALSE	NA	2351	700.528
INTERVAL	Metabolon	11	ENSG00000279549	AP000437.1	M52689	1-(1-enyl-palmitoyl)-2-arachidonoyl-GPC (P-16:0/20:4)*	FALSE	NA	2154	766.574
INTERVAL	Metabolon	11	ENSG00000279549	AP000437.1	M52698	1-adrenoyl-GPC (22:4)*	FALSE	NA	1512	572.371
INTERVAL	Metabolon	11	ENSG00000279549	AP000437.1	M52699	1-stearoyl-2-docosapentaenoyl-GPC (18:0/22:5n3)*	FALSE	NA	2282	836.616
INTERVAL	Metabolon	11	ENSG00000279549	AP000437.1	M52700	1-stearoyl-2-docosapentaenoyl-GPC (18:0/22:5n6)*	FALSE	NA	2369	836.616
INTERVAL	Metabolon	11	ENSG00000279549	AP000437.1	M52701	1-(1-enyl-oleoyl)-GPC (P-18:1)*	FALSE	NA	1547	506.361
INTERVAL	Metabolon	11	ENSG00000279549	AP000437.1	M52703	1-stearyl-GPC (O-18:0)*	FALSE	NA	1653	510.392
INTERVAL	Metabolon	11	ENSG00000279549	AP000437.1	M52707	1-myristoyl-2-linoleoyl-GPC (14:0/18:2)*	FALSE	NA	1976	730.538
INTERVAL	Metabolon	11	ENSG00000279549	AP000437.1	M52710	1-linoleoyl-2-arachidonoyl-GPC (18:2/20:4n6)*	FALSE	NA	1969	806.569
INTERVAL	Metabolon	11	ENSG00000279549	AP000437.1	M52716	1-(1-enyl-palmitoyl)-2-palmitoyl-GPC (P-16:0/16:0)*	FALSE	NA	2454	718.574
INTERVAL	Metabolon	11	ENSG00000279549	AP000437.1	M52718	1-palmityl-2-arachidonoyl-GPC (O-16:0/20:4)*	FALSE	NA	2183	768.59
INTERVAL	Metabolon	11	ENSG00000279549	AP000437.1	M52719	phosphatidylcholine (16:0/22:5n3, 18:1/20:4)*	FALSE	NA	2100	808.585
INTERVAL	Metabolon	11	ENSG00000279549	AP000437.1	M52720	phosphatidylcholine (18:0/20:5, 16:0/22:5n6)*	FALSE	NA	2155	808.585
INTERVAL	Metabolon	11	ENSG00000279549	AP000437.1	M52738	1-stearoyl-2-meadoyl-GPC (18:0/20:3n9)*	FALSE	NA	2471	812.616
INTERVAL	Metabolon	11	ENSG00000279549	AP000437.1	M52748	1-(1-enyl-stearoyl)-2-linoleoyl-GPE (P-18:0/18:2)*	FALSE	NA	2633	728.559
INTERVAL	Metabolon	11	ENSG00000280010	AP001350.2	M27710	N-acetylglycine	FALSE	NA	731	116.035
INTERVAL	Metabolon	11	ENSG00000280367	AP002364.1	M46894	X - 12748	FALSE	NA	539	320.062
INTERVAL	Metabolon	11	ENSG00000283375	AC087521.4	M48009	X - 17357	TRUE	NA	4098	541.265
INTERVAL	Metabolon	11	ENSG00000283375	AC087521.4	M48047	X - 18886	TRUE	NA	1853	217.108
INTERVAL	Metabolon	11	ENSG00000283787	PRR33	M12017	3-methoxytyrosine	FALSE	NA	2555	212.092
INTERVAL	Metabolon	11	ENSG00000283787	PRR33	M48407	dopamine sulfate (2)	FALSE	NA	1556.2	232.029
INTERVAL	Metabolon	11	ENSG00000285231	OOSP3	M27710	N-acetylglycine	FALSE	NA	731	116.035
INTERVAL	Metabolon	11	ENSG00000285533	RELA-DT	M01498	N6,N6,N6-trimethyllysine	FALSE	NA	2825	189.16
INTERVAL	Metabolon	11	ENSG00000285533	RELA-DT	M36747	deoxycarnitine	FALSE	NA	2052	146.118
INTERVAL	Metabolon	11	ENSG00000285533	RELA-DT	M43802	guanidinoacetate	FALSE	NA	1937	118.061
INTERVAL	Metabolon	11	ENSG00000285533	RELA-DT	M47695	X - 12117	FALSE	NA	2366	204.134
INTERVAL	Metabolon	11	ENSG00000285581	AC091196.1	M12017	3-methoxytyrosine	FALSE	NA	2555	212.092
INTERVAL	Metabolon	11	ENSG00000285581	AC091196.1	M48407	dopamine sulfate (2)	FALSE	NA	1556.2	232.029
INTERVAL	Metabolon	11	ENSG00000285816	AP000944.5	M01498	N6,N6,N6-trimethyllysine	FALSE	FALSE	2825	189.16
INTERVAL	Metabolon	11	ENSG00000285816	AP000944.5	M36747	deoxycarnitine	FALSE	FALSE	2052	146.118
INTERVAL	Metabolon	11	ENSG00000285816	AP000944.5	M37210	4-androsten-3beta,17beta-diol monosulfate (2)	FALSE	NA	4500	369.174
INTERVAL	Metabolon	11	ENSG00000285816	AP000944.5	M43802	guanidinoacetate	FALSE	FALSE	1937	118.061
INTERVAL	Metabolon	11	ENSG00000285816	AP000944.5	M46455	X - 21410	FALSE	NA	3921	385.17
INTERVAL	Metabolon	11	ENSG00000285816	AP000944.5	M47695	X - 12117	FALSE	FALSE	2366	204.134
INTERVAL	Metabolon	11	ENSG00000285825	CCDC15-DT	M37185	5alpha-androstan-3alpha,17beta-diol monosulfate (2)	FALSE	NA	5080	371.19
INTERVAL	Metabolon	11	ENSG00000285895	AP003557.2	M27710	N-acetylglycine	FALSE	NA	731	116.035
INTERVAL	Metabolon	11	ENSG00000286369	AP002813.1	M27710	N-acetylglycine	FALSE	NA	731	116.035
INTERVAL	Metabolon	11	ENSG00000286369	AP002813.1	M31932	propionylglycine	FALSE	NA	960	130.051
INTERVAL	Metabolon	11	ENSG00000286369	AP002813.1	M32390	N-acetyltyrosine	FALSE	NA	1680	222.077
INTERVAL	Metabolon	11	ENSG00000286369	AP002813.1	M33950	N-acetylphenylalanine	FALSE	NA	2597	206.082
INTERVAL	Metabolon	11	ENSG00000286369	AP002813.1	M33959	N-acetyltryptophan	FALSE	NA	2630	245.093
INTERVAL	Metabolon	11	ENSG00000286369	AP002813.1	M43255	N-acetyl-1-methylhistidine*	FALSE	NA	2100	212.103
INTERVAL	Metabolon	11	ENSG00000286369	AP002813.1	M47013	X - 16570	FALSE	NA	3765	198.114
INTERVAL	Metabolon	11	ENSG00000286369	AP002813.1	M48757	N-acetylkynurenine (2)	FALSE	NA	2378	249.088
INTERVAL	Metabolon	11	ENSG00000286688	AP002748.6	M01498	N6,N6,N6-trimethyllysine	FALSE	NA	2825	189.16
INTERVAL	Metabolon	11	ENSG00000286688	AP002748.6	M27710	N-acetylglycine	FALSE	NA	731	116.035
INTERVAL	Metabolon	11	ENSG00000286688	AP002748.6	M32390	N-acetyltyrosine	FALSE	NA	1680	222.077
INTERVAL	Metabolon	11	ENSG00000286688	AP002748.6	M33950	N-acetylphenylalanine	FALSE	NA	2597	206.082
INTERVAL	Metabolon	11	ENSG00000286688	AP002748.6	M33959	N-acetyltryptophan	FALSE	NA	2630	245.093
INTERVAL	Metabolon	11	ENSG00000287245	AP001981.2	M32599	glycocholenate sulfate*	FALSE	NA	4750	254.623
INTERVAL	Metabolon	11	ENSG00000287245	AP001981.2	M32807	taurocholenate sulfate	FALSE	NA	4750	279.614
INTERVAL	Metabolon	11	ENSG00000287312	AC127526.4	M46516	X - 21471	FALSE	NA	4039	295.112
INTERVAL	Metabolon	11	ENSG00000287851	AP001885.2	M27710	N-acetylglycine	FALSE	NA	731	116.035
INTERVAL	Metabolon	11	ENSG00000287851	AP001885.2	M31932	propionylglycine	FALSE	NA	960	130.051
INTERVAL	Metabolon	11	ENSG00000287851	AP001885.2	M32390	N-acetyltyrosine	FALSE	NA	1680	222.077
INTERVAL	Metabolon	11	ENSG00000287851	AP001885.2	M33950	N-acetylphenylalanine	FALSE	NA	2597	206.082
INTERVAL	Metabolon	11	ENSG00000287851	AP001885.2	M33959	N-acetyltryptophan	FALSE	NA	2630	245.093
INTERVAL	Metabolon	11	ENSG00000287851	AP001885.2	M43255	N-acetyl-1-methylhistidine*	FALSE	NA	2100	212.103
INTERVAL	Metabolon	11	ENSG00000287851	AP001885.2	M47013	X - 16570	FALSE	NA	3765	198.114
INTERVAL	Metabolon	11	ENSG00000287851	AP001885.2	M48757	N-acetylkynurenine (2)	FALSE	NA	2378	249.088
INTERVAL	Metabolon	11	ENSG00000287917	AP000944.7	M01498	N6,N6,N6-trimethyllysine	FALSE	NA	2825	189.16
INTERVAL	Metabolon	11	ENSG00000287917	AP000944.7	M36747	deoxycarnitine	FALSE	NA	2052	146.118
INTERVAL	Metabolon	11	ENSG00000287917	AP000944.7	M37210	4-androsten-3beta,17beta-diol monosulfate (2)	FALSE	NA	4500	369.174
INTERVAL	Metabolon	11	ENSG00000287917	AP000944.7	M43802	guanidinoacetate	FALSE	NA	1937	118.061
INTERVAL	Metabolon	11	ENSG00000287917	AP000944.7	M46455	X - 21410	FALSE	NA	3921	385.17
INTERVAL	Metabolon	11	ENSG00000287917	AP000944.7	M47695	X - 12117	FALSE	NA	2366	204.134
INTERVAL	Metabolon	11	ENSG00000287935	AC136297.1	M12017	3-methoxytyrosine	FALSE	NA	2555	212.092
INTERVAL	Metabolon	11	ENSG00000287935	AC136297.1	M48407	dopamine sulfate (2)	FALSE	NA	1556.2	232.029
INTERVAL	Metabolon	11	ENSG00000288018	AP003120.1	M46894	X - 12748	FALSE	NA	539	320.062
INTERVAL	Metabolon	12	ENSG00000002016	RAD52	M01566	3-aminoisobutyrate	FALSE	NA	2215	104.071
INTERVAL	Metabolon	12	ENSG00000002016	RAD52	M03141	betaine	FALSE	NA	1064	118.086
INTERVAL	Metabolon	12	ENSG00000002016	RAD52	M15716	imidazole lactate	FALSE	NA	2040	157.061
INTERVAL	Metabolon	12	ENSG00000002016	RAD52	M32350	1-methylimidazoleacetate	FALSE	NA	2064	141.066
INTERVAL	Metabolon	12	ENSG00000002016	RAD52	M36747	deoxycarnitine	FALSE	NA	2052	146.118
INTERVAL	Metabolon	12	ENSG00000002016	RAD52	M40730	imidazole propionate	FALSE	NA	2263	141.066
INTERVAL	Metabolon	12	ENSG00000002016	RAD52	M46225	pyroglutamine*	FALSE	NA	3153	127.051
INTERVAL	Metabolon	12	ENSG00000002016	RAD52	M46663	X - 11334	FALSE	NA	2017	259.092
INTERVAL	Metabolon	12	ENSG00000004700	RECQL	M02137	biliverdin	FALSE	FALSE	4695.6	581.241
INTERVAL	Metabolon	12	ENSG00000004700	RECQL	M32562	pregnen-diol disulfate*	FALSE	FALSE	3868	238.077
INTERVAL	Metabolon	12	ENSG00000004700	RECQL	M32586	bilirubin (E,E)*	FALSE	FALSE	4294	583.256
INTERVAL	Metabolon	12	ENSG00000004700	RECQL	M32599	glycocholenate sulfate*	FALSE	FALSE	4750	254.623
INTERVAL	Metabolon	12	ENSG00000004700	RECQL	M32620	glycolithocholate sulfate*	FALSE	FALSE	5011	255.631
INTERVAL	Metabolon	12	ENSG00000004700	RECQL	M32807	taurocholenate sulfate	FALSE	FALSE	4750	279.614
INTERVAL	Metabolon	12	ENSG00000004700	RECQL	M32815	2-arachidonoyl-GPE (20:4)*	FALSE	FALSE	5793	500.278
INTERVAL	Metabolon	12	ENSG00000004700	RECQL	M34093	hyocholate	FALSE	FALSE	5046	407.28
INTERVAL	Metabolon	12	ENSG00000004700	RECQL	M34214	1-arachidonoyl-GPI (20:4)*	FALSE	FALSE	5482	619.289
INTERVAL	Metabolon	12	ENSG00000004700	RECQL	M35186	1-arachidonoyl-GPE (20:4n6)*	FALSE	FALSE	1450	502.293
INTERVAL	Metabolon	12	ENSG00000004700	RECQL	M35669	tetradecanedioate	FALSE	FALSE	4000	257.176
INTERVAL	Metabolon	12	ENSG00000004700	RECQL	M35678	hexadecanedioate	FALSE	FALSE	4615	285.207
INTERVAL	Metabolon	12	ENSG00000004700	RECQL	M36594	1-linoleoyl-GPI (18:2)*	FALSE	FALSE	5494	595.289
INTERVAL	Metabolon	12	ENSG00000004700	RECQL	M36754	octadecanedioate	FALSE	FALSE	5043	313.238
INTERVAL	Metabolon	12	ENSG00000004700	RECQL	M36850	taurolithocholate 3-sulfate	FALSE	FALSE	5026.7	280.622
INTERVAL	Metabolon	12	ENSG00000004700	RECQL	M37184	5alpha-androstan-3alpha,17beta-diol disulfate	FALSE	FALSE	4275	225.07
INTERVAL	Metabolon	12	ENSG00000004700	RECQL	M37186	5alpha-androstan-3alpha,17beta-diol monosulfate (1)	FALSE	FALSE	4925	371.19
INTERVAL	Metabolon	12	ENSG00000004700	RECQL	M37190	5alpha-androstan-3beta,17beta-diol disulfate	FALSE	FALSE	3880	225.07
INTERVAL	Metabolon	12	ENSG00000004700	RECQL	M37196	5alpha-pregnan-3beta,20beta-diol monosulfate (1)	FALSE	FALSE	5180	399.221
INTERVAL	Metabolon	12	ENSG00000004700	RECQL	M37198	5alpha-pregnan-3beta,20alpha-diol disulfate	FALSE	FALSE	3962	239.085
INTERVAL	Metabolon	12	ENSG00000004700	RECQL	M37203	4-androsten-3beta,17beta-diol disulfate (2)	FALSE	FALSE	4065	224.062
INTERVAL	Metabolon	12	ENSG00000004700	RECQL	M37209	4-androsten-3alpha,17alpha-diol monosulfate (3)	FALSE	FALSE	5180	369.174
INTERVAL	Metabolon	12	ENSG00000004700	RECQL	M37210	4-androsten-3beta,17beta-diol monosulfate (2)	FALSE	FALSE	4500	369.174
INTERVAL	Metabolon	12	ENSG00000004700	RECQL	M37211	4-androsten-3beta,17beta-diol monosulfate (1)	FALSE	FALSE	4500	369.174
INTERVAL	Metabolon	12	ENSG00000004700	RECQL	M38170	pregnenolone sulfate	FALSE	FALSE	5100	395.19
INTERVAL	Metabolon	12	ENSG00000004700	RECQL	M39831	eicosanodioate	FALSE	FALSE	5200.9	341.27
INTERVAL	Metabolon	12	ENSG00000004700	RECQL	M40708	pregnanediol-3-glucuronide	FALSE	FALSE	5145	495.296
INTERVAL	Metabolon	12	ENSG00000004700	RECQL	M43807	bilirubin (Z,Z)	FALSE	FALSE	1840	585.271
INTERVAL	Metabolon	12	ENSG00000004700	RECQL	M44630	1-dihomo-linolenoyl-GPE (20:3n3 or 6)*	FALSE	FALSE	6032	502.294
INTERVAL	Metabolon	12	ENSG00000004700	RECQL	M44633	1-docosahexaenoyl-GPE (22:6)*	FALSE	FALSE	1450	526.293
INTERVAL	Metabolon	12	ENSG00000004700	RECQL	M46115	21-hydroxypregnenolone disulfate	FALSE	FALSE	3935	245.067
INTERVAL	Metabolon	12	ENSG00000004700	RECQL	M46367	X - 11905	FALSE	FALSE	4396.5	283.192
INTERVAL	Metabolon	12	ENSG00000004700	RECQL	M46384	X - 21339	FALSE	FALSE	5105	453.323
INTERVAL	Metabolon	12	ENSG00000004700	RECQL	M46390	X - 11308	FALSE	FALSE	5163	365.27
INTERVAL	Metabolon	12	ENSG00000004700	RECQL	M46486	X - 21441	FALSE	FALSE	3025.4	294.113
INTERVAL	Metabolon	12	ENSG00000004700	RECQL	M46512	X - 21467	FALSE	FALSE	4041	262.62
INTERVAL	Metabolon	12	ENSG00000004700	RECQL	M46515	X - 21470	FALSE	FALSE	3249	232.06
INTERVAL	Metabolon	12	ENSG00000004700	RECQL	M46516	X - 21471	FALSE	FALSE	4039	295.112
INTERVAL	Metabolon	12	ENSG00000004700	RECQL	M46588	X - 12063	FALSE	FALSE	4800	427.214
INTERVAL	Metabolon	12	ENSG00000004700	RECQL	M46592	X - 11299	FALSE	FALSE	4886	507.222
INTERVAL	Metabolon	12	ENSG00000004700	RECQL	M46594	X - 11372	FALSE	FALSE	5319	467.373
INTERVAL	Metabolon	12	ENSG00000004700	RECQL	M46604	X - 11538	FALSE	FALSE	4873	311.223
INTERVAL	Metabolon	12	ENSG00000004700	RECQL	M46608	X - 11880	FALSE	FALSE	5341	537.416
INTERVAL	Metabolon	12	ENSG00000004700	RECQL	M46652	X - 14658	FALSE	FALSE	4800	288.62
INTERVAL	Metabolon	12	ENSG00000004700	RECQL	M46655	X - 14626	FALSE	FALSE	4855	288.62
INTERVAL	Metabolon	12	ENSG00000004700	RECQL	M46656	X - 14662	FALSE	FALSE	4336	263.628
INTERVAL	Metabolon	12	ENSG00000004700	RECQL	M46677	X - 16654	FALSE	FALSE	4598	235.118
INTERVAL	Metabolon	12	ENSG00000004700	RECQL	M46681	X - 16935	FALSE	FALSE	4471	447.276
INTERVAL	Metabolon	12	ENSG00000004700	RECQL	M46689	X - 17145	FALSE	FALSE	3862	257.176
INTERVAL	Metabolon	12	ENSG00000004700	RECQL	M46700	X - 18922	FALSE	FALSE	4928	299.186
INTERVAL	Metabolon	12	ENSG00000004700	RECQL	M46706	X - 17469	FALSE	FALSE	4840	227.12
INTERVAL	Metabolon	12	ENSG00000004700	RECQL	M46707	X - 17653	FALSE	FALSE	5128	365.269
INTERVAL	Metabolon	12	ENSG00000004700	RECQL	M47132	5alpha-androstan-3alpha, 17beta-diol-17-glucosiduronate	FALSE	FALSE	4930	467.265
INTERVAL	Metabolon	12	ENSG00000004700	RECQL	M47651	X - 11491	FALSE	FALSE	4819	567.319
INTERVAL	Metabolon	12	ENSG00000004700	RECQL	M47652	X - 11549	FALSE	FALSE	5100	339.255
INTERVAL	Metabolon	12	ENSG00000004700	RECQL	M47888	1-eicosapentaenoyl-GPE (20:5)*	FALSE	FALSE	5665	498.263
INTERVAL	Metabolon	12	ENSG00000004700	RECQL	M48052	X - 17612	FALSE	FALSE	4308	567.319
INTERVAL	Metabolon	12	ENSG00000004700	RECQL	M52974	glycochenodeoxycholate sulfate	FALSE	FALSE	4820	263.628
INTERVAL	Metabolon	12	ENSG00000004700	RECQL	M52975	glycodeoxycholate sulfate	FALSE	FALSE	4875	263.628
INTERVAL	Metabolon	12	ENSG00000004700	RECQL	M52983	glycochenodeoxycholate glucuronide (1)	FALSE	FALSE	4806	311.666
INTERVAL	Metabolon	12	ENSG00000005175	RPAP3	M00053	glutamine	FALSE	NA	1291	147.076
INTERVAL	Metabolon	12	ENSG00000005175	RPAP3	M01284	threonine	FALSE	NA	1514	120.066
INTERVAL	Metabolon	12	ENSG00000010379	SLC6A13	M01566	3-aminoisobutyrate	TRUE	NA	2215	104.071
INTERVAL	Metabolon	12	ENSG00000010379	SLC6A13	M03141	betaine	FALSE	NA	1064	118.086
INTERVAL	Metabolon	12	ENSG00000010379	SLC6A13	M15716	imidazole lactate	TRUE	NA	2040	157.061
INTERVAL	Metabolon	12	ENSG00000010379	SLC6A13	M32350	1-methylimidazoleacetate	TRUE	NA	2064	141.066
INTERVAL	Metabolon	12	ENSG00000010379	SLC6A13	M36747	deoxycarnitine	TRUE	NA	2052	146.118
INTERVAL	Metabolon	12	ENSG00000010379	SLC6A13	M40730	imidazole propionate	TRUE	NA	2263	141.066
INTERVAL	Metabolon	12	ENSG00000010379	SLC6A13	M46225	pyroglutamine*	TRUE	NA	3153	127.051
INTERVAL	Metabolon	12	ENSG00000010379	SLC6A13	M46663	X - 11334	TRUE	NA	2017	259.092
INTERVAL	Metabolon	12	ENSG00000022840	RNF10	M02761	thyroxine	FALSE	FALSE	4808	775.679
INTERVAL	Metabolon	12	ENSG00000022840	RNF10	M15745	methylsuccinate	FALSE	FALSE	2800	131.035
INTERVAL	Metabolon	12	ENSG00000022840	RNF10	M15765	ethylmalonate	FALSE	FALSE	2785	131.035
INTERVAL	Metabolon	12	ENSG00000022840	RNF10	M32412	butyrylcarnitine	FALSE	FALSE	2860	232.154
INTERVAL	Metabolon	12	ENSG00000022840	RNF10	M33937	alpha-hydroxyisovalerate	FALSE	FALSE	1126	117.056
INTERVAL	Metabolon	12	ENSG00000022840	RNF10	M33953	N-acetylarginine	FALSE	FALSE	2245	217.13
INTERVAL	Metabolon	12	ENSG00000022840	RNF10	M34407	isovalerylcarnitine	FALSE	FALSE	3085	246.17
INTERVAL	Metabolon	12	ENSG00000022840	RNF10	M35159	cysteine-glutathione disulfide	FALSE	FALSE	2465	427.095
INTERVAL	Metabolon	12	ENSG00000022840	RNF10	M37529	sphingomyelin (d18:1/18:1, d18:2/18:0)	FALSE	FALSE	2167	729.591
INTERVAL	Metabolon	12	ENSG00000022840	RNF10	M48491	sphingomyelin (d18:1/20:1, d18:2/20:0)*	FALSE	FALSE	2383	757.622
INTERVAL	Metabolon	12	ENSG00000022840	RNF10	M52434	palmitoyl dihydrosphingomyelin (d18:0/16:0)*	FALSE	FALSE	2290	705.591
INTERVAL	Metabolon	12	ENSG00000025423	HSD17B6	M00053	glutamine	FALSE	NA	1291	147.076
INTERVAL	Metabolon	12	ENSG00000025423	HSD17B6	M01284	threonine	FALSE	NA	1514	120.066
INTERVAL	Metabolon	12	ENSG00000025423	HSD17B6	M02730	gamma-glutamylglutamine	FALSE	NA	1430	276.119
INTERVAL	Metabolon	12	ENSG00000025423	HSD17B6	M42374	2-aminobutyrate	FALSE	NA	2059	104.071
INTERVAL	Metabolon	12	ENSG00000025423	HSD17B6	M52769	X - 24452	FALSE	NA	2756	205.155
INTERVAL	Metabolon	12	ENSG00000028203	VEZT	M00059	histidine	FALSE	FALSE	755.9	154.062
INTERVAL	Metabolon	12	ENSG00000028203	VEZT	M00607	trans-urocanate	FALSE	NA	2285	139.05
INTERVAL	Metabolon	12	ENSG00000033030	ZCCHC8	M01669	4-hydroxyphenylpyruvate	FALSE	NA	1690.1	179.035
INTERVAL	Metabolon	12	ENSG00000033030	ZCCHC8	M12129	beta-hydroxyisovalerate	FALSE	NA	1027	117.056
INTERVAL	Metabolon	12	ENSG00000059758	CDK17	M00059	histidine	FALSE	NA	755.9	154.062
INTERVAL	Metabolon	12	ENSG00000059758	CDK17	M00607	trans-urocanate	FALSE	NA	2285	139.05
INTERVAL	Metabolon	12	ENSG00000060237	WNK1	M01566	3-aminoisobutyrate	FALSE	FALSE	2215	104.071
INTERVAL	Metabolon	12	ENSG00000060237	WNK1	M03141	betaine	FALSE	NA	1064	118.086
INTERVAL	Metabolon	12	ENSG00000060237	WNK1	M15716	imidazole lactate	FALSE	FALSE	2040	157.061
INTERVAL	Metabolon	12	ENSG00000060237	WNK1	M32350	1-methylimidazoleacetate	FALSE	FALSE	2064	141.066
INTERVAL	Metabolon	12	ENSG00000060237	WNK1	M36747	deoxycarnitine	FALSE	FALSE	2052	146.118
INTERVAL	Metabolon	12	ENSG00000060237	WNK1	M40730	imidazole propionate	FALSE	FALSE	2263	141.066
INTERVAL	Metabolon	12	ENSG00000060237	WNK1	M46225	pyroglutamine*	FALSE	FALSE	3153	127.051
INTERVAL	Metabolon	12	ENSG00000060237	WNK1	M46663	X - 11334	FALSE	FALSE	2017	259.092
INTERVAL	Metabolon	12	ENSG00000060982	BCAT1	M22116	4-methyl-2-oxopentanoate	TRUE	NA	2170	129.056
INTERVAL	Metabolon	12	ENSG00000061273	HDAC7	M01284	threonine	FALSE	NA	1514	120.066
INTERVAL	Metabolon	12	ENSG00000062485	CS	M00053	glutamine	FALSE	NA	1291	147.076
INTERVAL	Metabolon	12	ENSG00000062485	CS	M01284	threonine	FALSE	NA	1514	120.066
INTERVAL	Metabolon	12	ENSG00000062485	CS	M02730	gamma-glutamylglutamine	FALSE	NA	1430	276.119
INTERVAL	Metabolon	12	ENSG00000062485	CS	M42374	2-aminobutyrate	FALSE	NA	2059	104.071
INTERVAL	Metabolon	12	ENSG00000062485	CS	M52769	X - 24452	FALSE	NA	2756	205.155
INTERVAL	Metabolon	12	ENSG00000065357	DGKA	M00053	glutamine	FALSE	FALSE	1291	147.076
INTERVAL	Metabolon	12	ENSG00000065357	DGKA	M01284	threonine	FALSE	NA	1514	120.066
INTERVAL	Metabolon	12	ENSG00000065357	DGKA	M02730	gamma-glutamylglutamine	FALSE	FALSE	1430	276.119
INTERVAL	Metabolon	12	ENSG00000065357	DGKA	M42374	2-aminobutyrate	FALSE	NA	2059	104.071
INTERVAL	Metabolon	12	ENSG00000065361	ERBB3	M00053	glutamine	FALSE	NA	1291	147.076
INTERVAL	Metabolon	12	ENSG00000065361	ERBB3	M01284	threonine	FALSE	NA	1514	120.066
INTERVAL	Metabolon	12	ENSG00000065361	ERBB3	M02730	gamma-glutamylglutamine	FALSE	NA	1430	276.119
INTERVAL	Metabolon	12	ENSG00000065361	ERBB3	M42374	2-aminobutyrate	FALSE	NA	2059	104.071
INTERVAL	Metabolon	12	ENSG00000073060	SCARB1	M44876	gamma-CEHC	FALSE	NA	3843	263.129
INTERVAL	Metabolon	12	ENSG00000073060	SCARB1	M46681	X - 16935	FALSE	NA	4471	447.276
INTERVAL	Metabolon	12	ENSG00000073060	SCARB1	M49647	X - 23749	FALSE	NA	1916	568.428
INTERVAL	Metabolon	12	ENSG00000073614	KDM5A	M01566	3-aminoisobutyrate	TRUE	FALSE	2215	104.071
INTERVAL	Metabolon	12	ENSG00000073614	KDM5A	M03141	betaine	FALSE	FALSE	1064	118.086
INTERVAL	Metabolon	12	ENSG00000073614	KDM5A	M15716	imidazole lactate	TRUE	FALSE	2040	157.061
INTERVAL	Metabolon	12	ENSG00000073614	KDM5A	M32350	1-methylimidazoleacetate	TRUE	FALSE	2064	141.066
INTERVAL	Metabolon	12	ENSG00000073614	KDM5A	M36747	deoxycarnitine	TRUE	FALSE	2052	146.118
INTERVAL	Metabolon	12	ENSG00000073614	KDM5A	M40730	imidazole propionate	FALSE	FALSE	2263	141.066
INTERVAL	Metabolon	12	ENSG00000073614	KDM5A	M46225	pyroglutamine*	TRUE	FALSE	3153	127.051
INTERVAL	Metabolon	12	ENSG00000073614	KDM5A	M46663	X - 11334	TRUE	FALSE	2017	259.092
INTERVAL	Metabolon	12	ENSG00000074527	NTN4	M00059	histidine	FALSE	NA	755.9	154.062
INTERVAL	Metabolon	12	ENSG00000074527	NTN4	M00607	trans-urocanate	FALSE	NA	2285	139.05
INTERVAL	Metabolon	12	ENSG00000075188	NUP37	M00064	phenylalanine	FALSE	NA	2878	166.086
INTERVAL	Metabolon	12	ENSG00000075188	NUP37	M00443	aspartate	FALSE	NA	1165	134.045
INTERVAL	Metabolon	12	ENSG00000075188	NUP37	M33422	gamma-glutamylphenylalanine	FALSE	NA	1825	293.114
INTERVAL	Metabolon	12	ENSG00000076067	RBMS2	M00053	glutamine	FALSE	TRUE	1291	147.076
INTERVAL	Metabolon	12	ENSG00000076067	RBMS2	M01284	threonine	FALSE	FALSE	1514	120.066
INTERVAL	Metabolon	12	ENSG00000076067	RBMS2	M02730	gamma-glutamylglutamine	FALSE	TRUE	1430	276.119
INTERVAL	Metabolon	12	ENSG00000076067	RBMS2	M42374	2-aminobutyrate	FALSE	FALSE	2059	104.071
INTERVAL	Metabolon	12	ENSG00000076067	RBMS2	M52769	X - 24452	FALSE	NA	2756	205.155
INTERVAL	Metabolon	12	ENSG00000076108	BAZ2A	M00053	glutamine	NA	FALSE	1291	147.076
INTERVAL	Metabolon	12	ENSG00000076108	BAZ2A	M01284	threonine	NA	FALSE	1514	120.066
INTERVAL	Metabolon	12	ENSG00000076108	BAZ2A	M02730	gamma-glutamylglutamine	NA	FALSE	1430	276.119
INTERVAL	Metabolon	12	ENSG00000076108	BAZ2A	M42374	2-aminobutyrate	NA	FALSE	2059	104.071
INTERVAL	Metabolon	12	ENSG00000079337	RAPGEF3	M00053	glutamine	FALSE	NA	1291	147.076
INTERVAL	Metabolon	12	ENSG00000079337	RAPGEF3	M01284	threonine	FALSE	NA	1514	120.066
INTERVAL	Metabolon	12	ENSG00000081760	AACS	M44876	gamma-CEHC	FALSE	NA	3843	263.129
INTERVAL	Metabolon	12	ENSG00000081760	AACS	M46681	X - 16935	FALSE	NA	4471	447.276
INTERVAL	Metabolon	12	ENSG00000081760	AACS	M49647	X - 23749	FALSE	NA	1916	568.428
INTERVAL	Metabolon	12	ENSG00000082805	ERC1	M01566	3-aminoisobutyrate	FALSE	NA	2215	104.071
INTERVAL	Metabolon	12	ENSG00000082805	ERC1	M03141	betaine	FALSE	NA	1064	118.086
INTERVAL	Metabolon	12	ENSG00000082805	ERC1	M15716	imidazole lactate	FALSE	NA	2040	157.061
INTERVAL	Metabolon	12	ENSG00000082805	ERC1	M32350	1-methylimidazoleacetate	FALSE	NA	2064	141.066
INTERVAL	Metabolon	12	ENSG00000082805	ERC1	M36747	deoxycarnitine	FALSE	NA	2052	146.118
INTERVAL	Metabolon	12	ENSG00000082805	ERC1	M40730	imidazole propionate	FALSE	NA	2263	141.066
INTERVAL	Metabolon	12	ENSG00000082805	ERC1	M46225	pyroglutamine*	FALSE	NA	3153	127.051
INTERVAL	Metabolon	12	ENSG00000082805	ERC1	M46663	X - 11334	FALSE	NA	2017	259.092
INTERVAL	Metabolon	12	ENSG00000084110	HAL	M00059	histidine	FALSE	FALSE	755.9	154.062
INTERVAL	Metabolon	12	ENSG00000084110	HAL	M00607	trans-urocanate	FALSE	TRUE	2285	139.05
INTERVAL	Metabolon	12	ENSG00000088986	DYNLL1	M02761	thyroxine	FALSE	NA	4808	775.679
INTERVAL	Metabolon	12	ENSG00000088986	DYNLL1	M15745	methylsuccinate	FALSE	NA	2800	131.035
INTERVAL	Metabolon	12	ENSG00000088986	DYNLL1	M15765	ethylmalonate	FALSE	NA	2785	131.035
INTERVAL	Metabolon	12	ENSG00000088986	DYNLL1	M32412	butyrylcarnitine	FALSE	NA	2860	232.154
INTERVAL	Metabolon	12	ENSG00000088986	DYNLL1	M33937	alpha-hydroxyisovalerate	FALSE	NA	1126	117.056
INTERVAL	Metabolon	12	ENSG00000088986	DYNLL1	M33953	N-acetylarginine	FALSE	NA	2245	217.13
INTERVAL	Metabolon	12	ENSG00000088986	DYNLL1	M34407	isovalerylcarnitine	FALSE	NA	3085	246.17
INTERVAL	Metabolon	12	ENSG00000088986	DYNLL1	M35159	cysteine-glutathione disulfide	FALSE	NA	2465	427.095
INTERVAL	Metabolon	12	ENSG00000088986	DYNLL1	M37529	sphingomyelin (d18:1/18:1, d18:2/18:0)	FALSE	NA	2167	729.591
INTERVAL	Metabolon	12	ENSG00000088986	DYNLL1	M48491	sphingomyelin (d18:1/20:1, d18:2/20:0)*	FALSE	NA	2383	757.622
INTERVAL	Metabolon	12	ENSG00000088986	DYNLL1	M52434	palmitoyl dihydrosphingomyelin (d18:0/16:0)*	FALSE	NA	2290	705.591
INTERVAL	Metabolon	12	ENSG00000089009	RPL6	M01899	quinolinate	FALSE	NA	845	168.029
INTERVAL	Metabolon	12	ENSG00000089009	RPL6	M15140	kynurenine	FALSE	NA	2739	209.092
INTERVAL	Metabolon	12	ENSG00000089009	RPL6	M46977	X - 15503	FALSE	NA	1845	193.063
INTERVAL	Metabolon	12	ENSG00000089009	RPL6	M47687	X - 12100	FALSE	NA	2650	221.092
INTERVAL	Metabolon	12	ENSG00000089022	MAPKAPK5	M01899	quinolinate	FALSE	FALSE	845	168.029
INTERVAL	Metabolon	12	ENSG00000089022	MAPKAPK5	M15140	kynurenine	FALSE	FALSE	2739	209.092
INTERVAL	Metabolon	12	ENSG00000089022	MAPKAPK5	M46977	X - 15503	FALSE	FALSE	1845	193.063
INTERVAL	Metabolon	12	ENSG00000089022	MAPKAPK5	M47687	X - 12100	FALSE	FALSE	2650	221.092
INTERVAL	Metabolon	12	ENSG00000089041	P2RX7	M01669	4-hydroxyphenylpyruvate	FALSE	NA	1690.1	179.035
INTERVAL	Metabolon	12	ENSG00000089041	P2RX7	M02761	thyroxine	FALSE	FALSE	4808	775.679
INTERVAL	Metabolon	12	ENSG00000089041	P2RX7	M12129	beta-hydroxyisovalerate	FALSE	NA	1027	117.056
INTERVAL	Metabolon	12	ENSG00000089041	P2RX7	M15745	methylsuccinate	FALSE	FALSE	2800	131.035
INTERVAL	Metabolon	12	ENSG00000089041	P2RX7	M15765	ethylmalonate	FALSE	FALSE	2785	131.035
INTERVAL	Metabolon	12	ENSG00000089041	P2RX7	M32412	butyrylcarnitine	FALSE	FALSE	2860	232.154
INTERVAL	Metabolon	12	ENSG00000089041	P2RX7	M33937	alpha-hydroxyisovalerate	FALSE	FALSE	1126	117.056
INTERVAL	Metabolon	12	ENSG00000089041	P2RX7	M33953	N-acetylarginine	FALSE	FALSE	2245	217.13
INTERVAL	Metabolon	12	ENSG00000089041	P2RX7	M34407	isovalerylcarnitine	FALSE	FALSE	3085	246.17
INTERVAL	Metabolon	12	ENSG00000089041	P2RX7	M35159	cysteine-glutathione disulfide	FALSE	FALSE	2465	427.095
INTERVAL	Metabolon	12	ENSG00000089041	P2RX7	M37529	sphingomyelin (d18:1/18:1, d18:2/18:0)	FALSE	FALSE	2167	729.591
INTERVAL	Metabolon	12	ENSG00000089041	P2RX7	M48491	sphingomyelin (d18:1/20:1, d18:2/20:0)*	FALSE	FALSE	2383	757.622
INTERVAL	Metabolon	12	ENSG00000089041	P2RX7	M52434	palmitoyl dihydrosphingomyelin (d18:0/16:0)*	FALSE	FALSE	2290	705.591
INTERVAL	Metabolon	12	ENSG00000089053	ANAPC5	M01669	4-hydroxyphenylpyruvate	FALSE	NA	1690.1	179.035
INTERVAL	Metabolon	12	ENSG00000089053	ANAPC5	M02761	thyroxine	FALSE	FALSE	4808	775.679
INTERVAL	Metabolon	12	ENSG00000089053	ANAPC5	M12129	beta-hydroxyisovalerate	FALSE	NA	1027	117.056
INTERVAL	Metabolon	12	ENSG00000089053	ANAPC5	M15745	methylsuccinate	FALSE	FALSE	2800	131.035
INTERVAL	Metabolon	12	ENSG00000089053	ANAPC5	M15765	ethylmalonate	FALSE	FALSE	2785	131.035
INTERVAL	Metabolon	12	ENSG00000089053	ANAPC5	M32412	butyrylcarnitine	FALSE	FALSE	2860	232.154
INTERVAL	Metabolon	12	ENSG00000089053	ANAPC5	M33937	alpha-hydroxyisovalerate	FALSE	FALSE	1126	117.056
INTERVAL	Metabolon	12	ENSG00000089053	ANAPC5	M33953	N-acetylarginine	FALSE	FALSE	2245	217.13
INTERVAL	Metabolon	12	ENSG00000089053	ANAPC5	M34407	isovalerylcarnitine	FALSE	NA	3085	246.17
INTERVAL	Metabolon	12	ENSG00000089053	ANAPC5	M35159	cysteine-glutathione disulfide	FALSE	FALSE	2465	427.095
INTERVAL	Metabolon	12	ENSG00000089053	ANAPC5	M37529	sphingomyelin (d18:1/18:1, d18:2/18:0)	FALSE	FALSE	2167	729.591
INTERVAL	Metabolon	12	ENSG00000089053	ANAPC5	M48491	sphingomyelin (d18:1/20:1, d18:2/20:0)*	FALSE	FALSE	2383	757.622
INTERVAL	Metabolon	12	ENSG00000089053	ANAPC5	M52434	palmitoyl dihydrosphingomyelin (d18:0/16:0)*	FALSE	FALSE	2290	705.591
INTERVAL	Metabolon	12	ENSG00000089060	SLC8B1	M01899	quinolinate	FALSE	NA	845	168.029
INTERVAL	Metabolon	12	ENSG00000089060	SLC8B1	M15140	kynurenine	FALSE	NA	2739	209.092
INTERVAL	Metabolon	12	ENSG00000089060	SLC8B1	M46977	X - 15503	FALSE	NA	1845	193.063
INTERVAL	Metabolon	12	ENSG00000089060	SLC8B1	M47687	X - 12100	FALSE	NA	2650	221.092
INTERVAL	Metabolon	12	ENSG00000089094	KDM2B	M01669	4-hydroxyphenylpyruvate	FALSE	FALSE	1690.1	179.035
INTERVAL	Metabolon	12	ENSG00000089094	KDM2B	M02761	thyroxine	FALSE	FALSE	4808	775.679
INTERVAL	Metabolon	12	ENSG00000089094	KDM2B	M12129	beta-hydroxyisovalerate	FALSE	FALSE	1027	117.056
INTERVAL	Metabolon	12	ENSG00000089094	KDM2B	M15745	methylsuccinate	FALSE	FALSE	2800	131.035
INTERVAL	Metabolon	12	ENSG00000089094	KDM2B	M15765	ethylmalonate	FALSE	FALSE	2785	131.035
INTERVAL	Metabolon	12	ENSG00000089094	KDM2B	M32412	butyrylcarnitine	FALSE	FALSE	2860	232.154
INTERVAL	Metabolon	12	ENSG00000089094	KDM2B	M33937	alpha-hydroxyisovalerate	FALSE	FALSE	1126	117.056
INTERVAL	Metabolon	12	ENSG00000089094	KDM2B	M33953	N-acetylarginine	FALSE	FALSE	2245	217.13
INTERVAL	Metabolon	12	ENSG00000089094	KDM2B	M34407	isovalerylcarnitine	FALSE	NA	3085	246.17
INTERVAL	Metabolon	12	ENSG00000089094	KDM2B	M35159	cysteine-glutathione disulfide	FALSE	FALSE	2465	427.095
INTERVAL	Metabolon	12	ENSG00000089094	KDM2B	M37529	sphingomyelin (d18:1/18:1, d18:2/18:0)	FALSE	FALSE	2167	729.591
INTERVAL	Metabolon	12	ENSG00000089094	KDM2B	M48491	sphingomyelin (d18:1/20:1, d18:2/20:0)*	FALSE	FALSE	2383	757.622
INTERVAL	Metabolon	12	ENSG00000089094	KDM2B	M52434	palmitoyl dihydrosphingomyelin (d18:0/16:0)*	FALSE	FALSE	2290	705.591
INTERVAL	Metabolon	12	ENSG00000089127	OAS1	M01899	quinolinate	FALSE	FALSE	845	168.029
INTERVAL	Metabolon	12	ENSG00000089127	OAS1	M15140	kynurenine	FALSE	FALSE	2739	209.092
INTERVAL	Metabolon	12	ENSG00000089127	OAS1	M46977	X - 15503	FALSE	FALSE	1845	193.063
INTERVAL	Metabolon	12	ENSG00000089127	OAS1	M47687	X - 12100	FALSE	FALSE	2650	221.092
INTERVAL	Metabolon	12	ENSG00000089154	GCN1	M02761	thyroxine	FALSE	NA	4808	775.679
INTERVAL	Metabolon	12	ENSG00000089154	GCN1	M15745	methylsuccinate	FALSE	NA	2800	131.035
INTERVAL	Metabolon	12	ENSG00000089154	GCN1	M15765	ethylmalonate	FALSE	NA	2785	131.035
INTERVAL	Metabolon	12	ENSG00000089154	GCN1	M32412	butyrylcarnitine	FALSE	NA	2860	232.154
INTERVAL	Metabolon	12	ENSG00000089154	GCN1	M33937	alpha-hydroxyisovalerate	FALSE	NA	1126	117.056
INTERVAL	Metabolon	12	ENSG00000089154	GCN1	M33953	N-acetylarginine	FALSE	NA	2245	217.13
INTERVAL	Metabolon	12	ENSG00000089154	GCN1	M34407	isovalerylcarnitine	FALSE	NA	3085	246.17
INTERVAL	Metabolon	12	ENSG00000089154	GCN1	M35159	cysteine-glutathione disulfide	FALSE	NA	2465	427.095
INTERVAL	Metabolon	12	ENSG00000089154	GCN1	M37529	sphingomyelin (d18:1/18:1, d18:2/18:0)	FALSE	NA	2167	729.591
INTERVAL	Metabolon	12	ENSG00000089154	GCN1	M48491	sphingomyelin (d18:1/20:1, d18:2/20:0)*	FALSE	NA	2383	757.622
INTERVAL	Metabolon	12	ENSG00000089154	GCN1	M52434	palmitoyl dihydrosphingomyelin (d18:0/16:0)*	FALSE	NA	2290	705.591
INTERVAL	Metabolon	12	ENSG00000089157	RPLP0	M02761	thyroxine	FALSE	NA	4808	775.679
INTERVAL	Metabolon	12	ENSG00000089157	RPLP0	M15745	methylsuccinate	FALSE	FALSE	2800	131.035
INTERVAL	Metabolon	12	ENSG00000089157	RPLP0	M15765	ethylmalonate	FALSE	FALSE	2785	131.035
INTERVAL	Metabolon	12	ENSG00000089157	RPLP0	M32412	butyrylcarnitine	FALSE	FALSE	2860	232.154
INTERVAL	Metabolon	12	ENSG00000089157	RPLP0	M33937	alpha-hydroxyisovalerate	FALSE	NA	1126	117.056
INTERVAL	Metabolon	12	ENSG00000089157	RPLP0	M33953	N-acetylarginine	FALSE	NA	2245	217.13
INTERVAL	Metabolon	12	ENSG00000089157	RPLP0	M34407	isovalerylcarnitine	FALSE	FALSE	3085	246.17
INTERVAL	Metabolon	12	ENSG00000089157	RPLP0	M35159	cysteine-glutathione disulfide	FALSE	NA	2465	427.095
INTERVAL	Metabolon	12	ENSG00000089157	RPLP0	M37529	sphingomyelin (d18:1/18:1, d18:2/18:0)	FALSE	NA	2167	729.591
INTERVAL	Metabolon	12	ENSG00000089157	RPLP0	M48491	sphingomyelin (d18:1/20:1, d18:2/20:0)*	FALSE	NA	2383	757.622
INTERVAL	Metabolon	12	ENSG00000089157	RPLP0	M52434	palmitoyl dihydrosphingomyelin (d18:0/16:0)*	FALSE	NA	2290	705.591
INTERVAL	Metabolon	12	ENSG00000089159	PXN	M02761	thyroxine	FALSE	NA	4808	775.679
INTERVAL	Metabolon	12	ENSG00000089159	PXN	M15745	methylsuccinate	FALSE	FALSE	2800	131.035
INTERVAL	Metabolon	12	ENSG00000089159	PXN	M15765	ethylmalonate	FALSE	FALSE	2785	131.035
INTERVAL	Metabolon	12	ENSG00000089159	PXN	M32412	butyrylcarnitine	FALSE	FALSE	2860	232.154
INTERVAL	Metabolon	12	ENSG00000089159	PXN	M33937	alpha-hydroxyisovalerate	FALSE	NA	1126	117.056
INTERVAL	Metabolon	12	ENSG00000089159	PXN	M33953	N-acetylarginine	FALSE	NA	2245	217.13
INTERVAL	Metabolon	12	ENSG00000089159	PXN	M34407	isovalerylcarnitine	FALSE	FALSE	3085	246.17
INTERVAL	Metabolon	12	ENSG00000089159	PXN	M35159	cysteine-glutathione disulfide	FALSE	NA	2465	427.095
INTERVAL	Metabolon	12	ENSG00000089159	PXN	M37529	sphingomyelin (d18:1/18:1, d18:2/18:0)	FALSE	NA	2167	729.591
INTERVAL	Metabolon	12	ENSG00000089159	PXN	M48491	sphingomyelin (d18:1/20:1, d18:2/20:0)*	FALSE	NA	2383	757.622
INTERVAL	Metabolon	12	ENSG00000089159	PXN	M52434	palmitoyl dihydrosphingomyelin (d18:0/16:0)*	FALSE	NA	2290	705.591
INTERVAL	Metabolon	12	ENSG00000089163	SIRT4	M02761	thyroxine	FALSE	NA	4808	775.679
INTERVAL	Metabolon	12	ENSG00000089163	SIRT4	M15745	methylsuccinate	FALSE	NA	2800	131.035
INTERVAL	Metabolon	12	ENSG00000089163	SIRT4	M15765	ethylmalonate	FALSE	NA	2785	131.035
INTERVAL	Metabolon	12	ENSG00000089163	SIRT4	M32412	butyrylcarnitine	FALSE	NA	2860	232.154
INTERVAL	Metabolon	12	ENSG00000089163	SIRT4	M33937	alpha-hydroxyisovalerate	FALSE	NA	1126	117.056
INTERVAL	Metabolon	12	ENSG00000089163	SIRT4	M33953	N-acetylarginine	FALSE	NA	2245	217.13
INTERVAL	Metabolon	12	ENSG00000089163	SIRT4	M34407	isovalerylcarnitine	FALSE	NA	3085	246.17
INTERVAL	Metabolon	12	ENSG00000089163	SIRT4	M35159	cysteine-glutathione disulfide	FALSE	NA	2465	427.095
INTERVAL	Metabolon	12	ENSG00000089163	SIRT4	M37529	sphingomyelin (d18:1/18:1, d18:2/18:0)	FALSE	NA	2167	729.591
INTERVAL	Metabolon	12	ENSG00000089163	SIRT4	M48491	sphingomyelin (d18:1/20:1, d18:2/20:0)*	FALSE	NA	2383	757.622
INTERVAL	Metabolon	12	ENSG00000089163	SIRT4	M52434	palmitoyl dihydrosphingomyelin (d18:0/16:0)*	FALSE	NA	2290	705.591
INTERVAL	Metabolon	12	ENSG00000089169	RPH3A	M01899	quinolinate	FALSE	FALSE	845	168.029
INTERVAL	Metabolon	12	ENSG00000089169	RPH3A	M15140	kynurenine	FALSE	FALSE	2739	209.092
INTERVAL	Metabolon	12	ENSG00000089169	RPH3A	M46977	X - 15503	FALSE	FALSE	1845	193.063
INTERVAL	Metabolon	12	ENSG00000089169	RPH3A	M47687	X - 12100	FALSE	FALSE	2650	221.092
INTERVAL	Metabolon	12	ENSG00000089234	BRAP	M01899	quinolinate	FALSE	NA	845	168.029
INTERVAL	Metabolon	12	ENSG00000089234	BRAP	M15140	kynurenine	FALSE	NA	2739	209.092
INTERVAL	Metabolon	12	ENSG00000089234	BRAP	M46977	X - 15503	FALSE	NA	1845	193.063
INTERVAL	Metabolon	12	ENSG00000089234	BRAP	M47687	X - 12100	FALSE	NA	2650	221.092
INTERVAL	Metabolon	12	ENSG00000089248	ERP29	M01899	quinolinate	FALSE	FALSE	845	168.029
INTERVAL	Metabolon	12	ENSG00000089248	ERP29	M15140	kynurenine	FALSE	FALSE	2739	209.092
INTERVAL	Metabolon	12	ENSG00000089248	ERP29	M46977	X - 15503	FALSE	FALSE	1845	193.063
INTERVAL	Metabolon	12	ENSG00000089248	ERP29	M47687	X - 12100	FALSE	FALSE	2650	221.092
INTERVAL	Metabolon	12	ENSG00000092841	MYL6	M00053	glutamine	FALSE	FALSE	1291	147.076
INTERVAL	Metabolon	12	ENSG00000092841	MYL6	M01284	threonine	FALSE	FALSE	1514	120.066
INTERVAL	Metabolon	12	ENSG00000092841	MYL6	M02730	gamma-glutamylglutamine	FALSE	FALSE	1430	276.119
INTERVAL	Metabolon	12	ENSG00000092841	MYL6	M42374	2-aminobutyrate	FALSE	FALSE	2059	104.071
INTERVAL	Metabolon	12	ENSG00000110801	PSMD9	M01669	4-hydroxyphenylpyruvate	FALSE	FALSE	1690.1	179.035
INTERVAL	Metabolon	12	ENSG00000110801	PSMD9	M02761	thyroxine	FALSE	NA	4808	775.679
INTERVAL	Metabolon	12	ENSG00000110801	PSMD9	M12129	beta-hydroxyisovalerate	FALSE	FALSE	1027	117.056
INTERVAL	Metabolon	12	ENSG00000110801	PSMD9	M15745	methylsuccinate	FALSE	NA	2800	131.035
INTERVAL	Metabolon	12	ENSG00000110801	PSMD9	M15765	ethylmalonate	FALSE	NA	2785	131.035
INTERVAL	Metabolon	12	ENSG00000110801	PSMD9	M32412	butyrylcarnitine	FALSE	NA	2860	232.154
INTERVAL	Metabolon	12	ENSG00000110801	PSMD9	M33937	alpha-hydroxyisovalerate	FALSE	NA	1126	117.056
INTERVAL	Metabolon	12	ENSG00000110801	PSMD9	M33953	N-acetylarginine	FALSE	NA	2245	217.13
INTERVAL	Metabolon	12	ENSG00000110801	PSMD9	M35159	cysteine-glutathione disulfide	FALSE	NA	2465	427.095
INTERVAL	Metabolon	12	ENSG00000110801	PSMD9	M37529	sphingomyelin (d18:1/18:1, d18:2/18:0)	FALSE	NA	2167	729.591
INTERVAL	Metabolon	12	ENSG00000110801	PSMD9	M48491	sphingomyelin (d18:1/20:1, d18:2/20:0)*	FALSE	NA	2383	757.622
INTERVAL	Metabolon	12	ENSG00000110801	PSMD9	M52434	palmitoyl dihydrosphingomyelin (d18:0/16:0)*	FALSE	NA	2290	705.591
INTERVAL	Metabolon	12	ENSG00000110871	COQ5	M02761	thyroxine	FALSE	FALSE	4808	775.679
INTERVAL	Metabolon	12	ENSG00000110871	COQ5	M15745	methylsuccinate	FALSE	FALSE	2800	131.035
INTERVAL	Metabolon	12	ENSG00000110871	COQ5	M15765	ethylmalonate	FALSE	FALSE	2785	131.035
INTERVAL	Metabolon	12	ENSG00000110871	COQ5	M32412	butyrylcarnitine	FALSE	FALSE	2860	232.154
INTERVAL	Metabolon	12	ENSG00000110871	COQ5	M33937	alpha-hydroxyisovalerate	FALSE	FALSE	1126	117.056
INTERVAL	Metabolon	12	ENSG00000110871	COQ5	M33953	N-acetylarginine	FALSE	FALSE	2245	217.13
INTERVAL	Metabolon	12	ENSG00000110871	COQ5	M34407	isovalerylcarnitine	FALSE	FALSE	3085	246.17
INTERVAL	Metabolon	12	ENSG00000110871	COQ5	M35159	cysteine-glutathione disulfide	FALSE	FALSE	2465	427.095
INTERVAL	Metabolon	12	ENSG00000110871	COQ5	M37529	sphingomyelin (d18:1/18:1, d18:2/18:0)	FALSE	FALSE	2167	729.591
INTERVAL	Metabolon	12	ENSG00000110871	COQ5	M48491	sphingomyelin (d18:1/20:1, d18:2/20:0)*	FALSE	FALSE	2383	757.622
INTERVAL	Metabolon	12	ENSG00000110871	COQ5	M52434	palmitoyl dihydrosphingomyelin (d18:0/16:0)*	FALSE	FALSE	2290	705.591
INTERVAL	Metabolon	12	ENSG00000110917	MLEC	M02761	thyroxine	FALSE	NA	4808	775.679
INTERVAL	Metabolon	12	ENSG00000110917	MLEC	M15745	methylsuccinate	TRUE	NA	2800	131.035
INTERVAL	Metabolon	12	ENSG00000110917	MLEC	M15765	ethylmalonate	FALSE	NA	2785	131.035
INTERVAL	Metabolon	12	ENSG00000110917	MLEC	M32412	butyrylcarnitine	FALSE	NA	2860	232.154
INTERVAL	Metabolon	12	ENSG00000110917	MLEC	M33937	alpha-hydroxyisovalerate	FALSE	NA	1126	117.056
INTERVAL	Metabolon	12	ENSG00000110917	MLEC	M33953	N-acetylarginine	FALSE	NA	2245	217.13
INTERVAL	Metabolon	12	ENSG00000110917	MLEC	M34407	isovalerylcarnitine	TRUE	NA	3085	246.17
INTERVAL	Metabolon	12	ENSG00000110917	MLEC	M35159	cysteine-glutathione disulfide	FALSE	NA	2465	427.095
INTERVAL	Metabolon	12	ENSG00000110917	MLEC	M37529	sphingomyelin (d18:1/18:1, d18:2/18:0)	FALSE	NA	2167	729.591
INTERVAL	Metabolon	12	ENSG00000110917	MLEC	M48491	sphingomyelin (d18:1/20:1, d18:2/20:0)*	FALSE	NA	2383	757.622
INTERVAL	Metabolon	12	ENSG00000110917	MLEC	M52434	palmitoyl dihydrosphingomyelin (d18:0/16:0)*	FALSE	NA	2290	705.591
INTERVAL	Metabolon	12	ENSG00000110931	CAMKK2	M01669	4-hydroxyphenylpyruvate	FALSE	NA	1690.1	179.035
INTERVAL	Metabolon	12	ENSG00000110931	CAMKK2	M02761	thyroxine	FALSE	FALSE	4808	775.679
INTERVAL	Metabolon	12	ENSG00000110931	CAMKK2	M12129	beta-hydroxyisovalerate	FALSE	NA	1027	117.056
INTERVAL	Metabolon	12	ENSG00000110931	CAMKK2	M15745	methylsuccinate	FALSE	FALSE	2800	131.035
INTERVAL	Metabolon	12	ENSG00000110931	CAMKK2	M15765	ethylmalonate	FALSE	FALSE	2785	131.035
INTERVAL	Metabolon	12	ENSG00000110931	CAMKK2	M32412	butyrylcarnitine	FALSE	FALSE	2860	232.154
INTERVAL	Metabolon	12	ENSG00000110931	CAMKK2	M33937	alpha-hydroxyisovalerate	FALSE	FALSE	1126	117.056
INTERVAL	Metabolon	12	ENSG00000110931	CAMKK2	M33953	N-acetylarginine	FALSE	FALSE	2245	217.13
INTERVAL	Metabolon	12	ENSG00000110931	CAMKK2	M34407	isovalerylcarnitine	FALSE	FALSE	3085	246.17
INTERVAL	Metabolon	12	ENSG00000110931	CAMKK2	M35159	cysteine-glutathione disulfide	FALSE	FALSE	2465	427.095
INTERVAL	Metabolon	12	ENSG00000110931	CAMKK2	M37529	sphingomyelin (d18:1/18:1, d18:2/18:0)	FALSE	FALSE	2167	729.591
INTERVAL	Metabolon	12	ENSG00000110931	CAMKK2	M48491	sphingomyelin (d18:1/20:1, d18:2/20:0)*	FALSE	FALSE	2383	757.622
INTERVAL	Metabolon	12	ENSG00000110931	CAMKK2	M52434	palmitoyl dihydrosphingomyelin (d18:0/16:0)*	FALSE	FALSE	2290	705.591
INTERVAL	Metabolon	12	ENSG00000110944	IL23A	M00053	glutamine	FALSE	NA	1291	147.076
INTERVAL	Metabolon	12	ENSG00000110944	IL23A	M01284	threonine	FALSE	NA	1514	120.066
INTERVAL	Metabolon	12	ENSG00000110944	IL23A	M02730	gamma-glutamylglutamine	FALSE	NA	1430	276.119
INTERVAL	Metabolon	12	ENSG00000110944	IL23A	M42374	2-aminobutyrate	FALSE	NA	2059	104.071
INTERVAL	Metabolon	12	ENSG00000110944	IL23A	M52769	X - 24452	FALSE	NA	2756	205.155
INTERVAL	Metabolon	12	ENSG00000110955	ATP5F1B	M00053	glutamine	FALSE	NA	1291	147.076
INTERVAL	Metabolon	12	ENSG00000110955	ATP5F1B	M01284	threonine	FALSE	NA	1514	120.066
INTERVAL	Metabolon	12	ENSG00000110955	ATP5F1B	M02730	gamma-glutamylglutamine	FALSE	NA	1430	276.119
INTERVAL	Metabolon	12	ENSG00000110955	ATP5F1B	M42374	2-aminobutyrate	FALSE	NA	2059	104.071
INTERVAL	Metabolon	12	ENSG00000110955	ATP5F1B	M52769	X - 24452	FALSE	NA	2756	205.155
INTERVAL	Metabolon	12	ENSG00000110958	PTGES3	M00053	glutamine	FALSE	NA	1291	147.076
INTERVAL	Metabolon	12	ENSG00000110958	PTGES3	M01284	threonine	FALSE	NA	1514	120.066
INTERVAL	Metabolon	12	ENSG00000110958	PTGES3	M02730	gamma-glutamylglutamine	FALSE	NA	1430	276.119
INTERVAL	Metabolon	12	ENSG00000110958	PTGES3	M42374	2-aminobutyrate	FALSE	NA	2059	104.071
INTERVAL	Metabolon	12	ENSG00000110958	PTGES3	M52769	X - 24452	FALSE	NA	2756	205.155
INTERVAL	Metabolon	12	ENSG00000110987	BCL7A	M01669	4-hydroxyphenylpyruvate	FALSE	FALSE	1690.1	179.035
INTERVAL	Metabolon	12	ENSG00000110987	BCL7A	M12129	beta-hydroxyisovalerate	FALSE	FALSE	1027	117.056
INTERVAL	Metabolon	12	ENSG00000110987	BCL7A	M15745	methylsuccinate	FALSE	NA	2800	131.035
INTERVAL	Metabolon	12	ENSG00000110987	BCL7A	M15765	ethylmalonate	FALSE	NA	2785	131.035
INTERVAL	Metabolon	12	ENSG00000110987	BCL7A	M32412	butyrylcarnitine	FALSE	NA	2860	232.154
INTERVAL	Metabolon	12	ENSG00000110987	BCL7A	M33937	alpha-hydroxyisovalerate	FALSE	NA	1126	117.056
INTERVAL	Metabolon	12	ENSG00000111011	RSRC2	M01669	4-hydroxyphenylpyruvate	FALSE	FALSE	1690.1	179.035
INTERVAL	Metabolon	12	ENSG00000111011	RSRC2	M12129	beta-hydroxyisovalerate	FALSE	FALSE	1027	117.056
INTERVAL	Metabolon	12	ENSG00000111012	CYP27B1	M52769	X - 24452	FALSE	NA	2756	205.155
INTERVAL	Metabolon	12	ENSG00000111087	GLI1	M00053	glutamine	FALSE	NA	1291	147.076
INTERVAL	Metabolon	12	ENSG00000111087	GLI1	M01284	threonine	FALSE	NA	1514	120.066
INTERVAL	Metabolon	12	ENSG00000111087	GLI1	M02730	gamma-glutamylglutamine	FALSE	NA	1430	276.119
INTERVAL	Metabolon	12	ENSG00000111087	GLI1	M42374	2-aminobutyrate	FALSE	NA	2059	104.071
INTERVAL	Metabolon	12	ENSG00000111087	GLI1	M52769	X - 24452	FALSE	NA	2756	205.155
INTERVAL	Metabolon	12	ENSG00000111142	METAP2	M00059	histidine	FALSE	FALSE	755.9	154.062
INTERVAL	Metabolon	12	ENSG00000111142	METAP2	M00607	trans-urocanate	FALSE	FALSE	2285	139.05
INTERVAL	Metabolon	12	ENSG00000111144	LTA4H	M00059	histidine	FALSE	FALSE	755.9	154.062
INTERVAL	Metabolon	12	ENSG00000111144	LTA4H	M00607	trans-urocanate	FALSE	FALSE	2285	139.05
INTERVAL	Metabolon	12	ENSG00000111145	ELK3	M00059	histidine	FALSE	NA	755.9	154.062
INTERVAL	Metabolon	12	ENSG00000111145	ELK3	M00607	trans-urocanate	FALSE	NA	2285	139.05
INTERVAL	Metabolon	12	ENSG00000111181	SLC6A12	M01566	3-aminoisobutyrate	FALSE	NA	2215	104.071
INTERVAL	Metabolon	12	ENSG00000111181	SLC6A12	M03141	betaine	TRUE	NA	1064	118.086
INTERVAL	Metabolon	12	ENSG00000111181	SLC6A12	M15716	imidazole lactate	FALSE	NA	2040	157.061
INTERVAL	Metabolon	12	ENSG00000111181	SLC6A12	M32350	1-methylimidazoleacetate	FALSE	NA	2064	141.066
INTERVAL	Metabolon	12	ENSG00000111181	SLC6A12	M36747	deoxycarnitine	FALSE	NA	2052	146.118
INTERVAL	Metabolon	12	ENSG00000111181	SLC6A12	M40730	imidazole propionate	FALSE	NA	2263	141.066
INTERVAL	Metabolon	12	ENSG00000111181	SLC6A12	M46225	pyroglutamine*	FALSE	NA	3153	127.051
INTERVAL	Metabolon	12	ENSG00000111181	SLC6A12	M46663	X - 11334	FALSE	NA	2017	259.092
INTERVAL	Metabolon	12	ENSG00000111229	ARPC3	M01899	quinolinate	FALSE	NA	845	168.029
INTERVAL	Metabolon	12	ENSG00000111229	ARPC3	M15140	kynurenine	FALSE	NA	2739	209.092
INTERVAL	Metabolon	12	ENSG00000111229	ARPC3	M46977	X - 15503	FALSE	NA	1845	193.063
INTERVAL	Metabolon	12	ENSG00000111229	ARPC3	M47687	X - 12100	FALSE	NA	2650	221.092
INTERVAL	Metabolon	12	ENSG00000111231	GPN3	M01899	quinolinate	FALSE	NA	845	168.029
INTERVAL	Metabolon	12	ENSG00000111231	GPN3	M15140	kynurenine	FALSE	NA	2739	209.092
INTERVAL	Metabolon	12	ENSG00000111231	GPN3	M46977	X - 15503	FALSE	NA	1845	193.063
INTERVAL	Metabolon	12	ENSG00000111231	GPN3	M47687	X - 12100	FALSE	NA	2650	221.092
INTERVAL	Metabolon	12	ENSG00000111237	VPS29	M01899	quinolinate	FALSE	NA	845	168.029
INTERVAL	Metabolon	12	ENSG00000111237	VPS29	M15140	kynurenine	FALSE	NA	2739	209.092
INTERVAL	Metabolon	12	ENSG00000111237	VPS29	M46977	X - 15503	FALSE	NA	1845	193.063
INTERVAL	Metabolon	12	ENSG00000111237	VPS29	M47687	X - 12100	FALSE	NA	2650	221.092
INTERVAL	Metabolon	12	ENSG00000111249	CUX2	M01899	quinolinate	FALSE	NA	845	168.029
INTERVAL	Metabolon	12	ENSG00000111249	CUX2	M15140	kynurenine	FALSE	NA	2739	209.092
INTERVAL	Metabolon	12	ENSG00000111249	CUX2	M46977	X - 15503	FALSE	NA	1845	193.063
INTERVAL	Metabolon	12	ENSG00000111249	CUX2	M47687	X - 12100	FALSE	NA	2650	221.092
INTERVAL	Metabolon	12	ENSG00000111252	SH2B3	M01899	quinolinate	TRUE	FALSE	845	168.029
INTERVAL	Metabolon	12	ENSG00000111252	SH2B3	M15140	kynurenine	TRUE	FALSE	2739	209.092
INTERVAL	Metabolon	12	ENSG00000111252	SH2B3	M46977	X - 15503	TRUE	FALSE	1845	193.063
INTERVAL	Metabolon	12	ENSG00000111252	SH2B3	M47687	X - 12100	TRUE	FALSE	2650	221.092
INTERVAL	Metabolon	12	ENSG00000111271	ACAD10	M01899	quinolinate	FALSE	FALSE	845	168.029
INTERVAL	Metabolon	12	ENSG00000111271	ACAD10	M15140	kynurenine	FALSE	FALSE	2739	209.092
INTERVAL	Metabolon	12	ENSG00000111271	ACAD10	M46977	X - 15503	FALSE	FALSE	1845	193.063
INTERVAL	Metabolon	12	ENSG00000111271	ACAD10	M47687	X - 12100	FALSE	FALSE	2650	221.092
INTERVAL	Metabolon	12	ENSG00000111275	ALDH2	M01899	quinolinate	FALSE	NA	845	168.029
INTERVAL	Metabolon	12	ENSG00000111275	ALDH2	M15140	kynurenine	FALSE	NA	2739	209.092
INTERVAL	Metabolon	12	ENSG00000111275	ALDH2	M46977	X - 15503	FALSE	NA	1845	193.063
INTERVAL	Metabolon	12	ENSG00000111275	ALDH2	M47687	X - 12100	FALSE	NA	2650	221.092
INTERVAL	Metabolon	12	ENSG00000111300	NAA25	M01899	quinolinate	FALSE	NA	845	168.029
INTERVAL	Metabolon	12	ENSG00000111300	NAA25	M15140	kynurenine	FALSE	NA	2739	209.092
INTERVAL	Metabolon	12	ENSG00000111300	NAA25	M46977	X - 15503	FALSE	NA	1845	193.063
INTERVAL	Metabolon	12	ENSG00000111300	NAA25	M47687	X - 12100	FALSE	NA	2650	221.092
INTERVAL	Metabolon	12	ENSG00000111325	OGFOD2	M01669	4-hydroxyphenylpyruvate	FALSE	NA	1690.1	179.035
INTERVAL	Metabolon	12	ENSG00000111325	OGFOD2	M12129	beta-hydroxyisovalerate	FALSE	NA	1027	117.056
INTERVAL	Metabolon	12	ENSG00000111331	OAS3	M01899	quinolinate	FALSE	FALSE	845	168.029
INTERVAL	Metabolon	12	ENSG00000111331	OAS3	M15140	kynurenine	FALSE	FALSE	2739	209.092
INTERVAL	Metabolon	12	ENSG00000111331	OAS3	M46977	X - 15503	FALSE	FALSE	1845	193.063
INTERVAL	Metabolon	12	ENSG00000111331	OAS3	M47687	X - 12100	FALSE	FALSE	2650	221.092
INTERVAL	Metabolon	12	ENSG00000111335	OAS2	M01899	quinolinate	TRUE	NA	845	168.029
INTERVAL	Metabolon	12	ENSG00000111335	OAS2	M15140	kynurenine	TRUE	NA	2739	209.092
INTERVAL	Metabolon	12	ENSG00000111335	OAS2	M46977	X - 15503	TRUE	NA	1845	193.063
INTERVAL	Metabolon	12	ENSG00000111335	OAS2	M47687	X - 12100	TRUE	NA	2650	221.092
INTERVAL	Metabolon	12	ENSG00000111344	RASAL1	M01899	quinolinate	FALSE	NA	845	168.029
INTERVAL	Metabolon	12	ENSG00000111344	RASAL1	M15140	kynurenine	FALSE	NA	2739	209.092
INTERVAL	Metabolon	12	ENSG00000111344	RASAL1	M46977	X - 15503	FALSE	NA	1845	193.063
INTERVAL	Metabolon	12	ENSG00000111344	RASAL1	M47687	X - 12100	FALSE	NA	2650	221.092
INTERVAL	Metabolon	12	ENSG00000111371	SLC38A1	M00053	glutamine	FALSE	NA	1291	147.076
INTERVAL	Metabolon	12	ENSG00000111371	SLC38A1	M01284	threonine	FALSE	NA	1514	120.066
INTERVAL	Metabolon	12	ENSG00000111602	TIMELESS	M00053	glutamine	FALSE	NA	1291	147.076
INTERVAL	Metabolon	12	ENSG00000111602	TIMELESS	M01284	threonine	FALSE	NA	1514	120.066
INTERVAL	Metabolon	12	ENSG00000111602	TIMELESS	M02730	gamma-glutamylglutamine	FALSE	NA	1430	276.119
INTERVAL	Metabolon	12	ENSG00000111602	TIMELESS	M42374	2-aminobutyrate	FALSE	NA	2059	104.071
INTERVAL	Metabolon	12	ENSG00000111602	TIMELESS	M52769	X - 24452	FALSE	NA	2756	205.155
INTERVAL	Metabolon	12	ENSG00000111666	CHPT1	M00443	aspartate	TRUE	TRUE	1165	134.045
INTERVAL	Metabolon	12	ENSG00000111670	GNPTAB	M00443	aspartate	FALSE	FALSE	1165	134.045
INTERVAL	Metabolon	12	ENSG00000111696	NT5DC3	M00064	phenylalanine	FALSE	NA	2878	166.086
INTERVAL	Metabolon	12	ENSG00000111696	NT5DC3	M33422	gamma-glutamylphenylalanine	FALSE	NA	1825	293.114
INTERVAL	Metabolon	12	ENSG00000111711	GOLT1B	M02137	biliverdin	FALSE	FALSE	4695.6	581.241
INTERVAL	Metabolon	12	ENSG00000111711	GOLT1B	M32562	pregnen-diol disulfate*	FALSE	FALSE	3868	238.077
INTERVAL	Metabolon	12	ENSG00000111711	GOLT1B	M32586	bilirubin (E,E)*	FALSE	FALSE	4294	583.256
INTERVAL	Metabolon	12	ENSG00000111711	GOLT1B	M32599	glycocholenate sulfate*	FALSE	FALSE	4750	254.623
INTERVAL	Metabolon	12	ENSG00000111711	GOLT1B	M32620	glycolithocholate sulfate*	FALSE	FALSE	5011	255.631
INTERVAL	Metabolon	12	ENSG00000111711	GOLT1B	M32807	taurocholenate sulfate	FALSE	FALSE	4750	279.614
INTERVAL	Metabolon	12	ENSG00000111711	GOLT1B	M32815	2-arachidonoyl-GPE (20:4)*	FALSE	FALSE	5793	500.278
INTERVAL	Metabolon	12	ENSG00000111711	GOLT1B	M34093	hyocholate	FALSE	FALSE	5046	407.28
INTERVAL	Metabolon	12	ENSG00000111711	GOLT1B	M34214	1-arachidonoyl-GPI (20:4)*	FALSE	FALSE	5482	619.289
INTERVAL	Metabolon	12	ENSG00000111711	GOLT1B	M35186	1-arachidonoyl-GPE (20:4n6)*	FALSE	FALSE	1450	502.293
INTERVAL	Metabolon	12	ENSG00000111711	GOLT1B	M35669	tetradecanedioate	FALSE	FALSE	4000	257.176
INTERVAL	Metabolon	12	ENSG00000111711	GOLT1B	M35678	hexadecanedioate	FALSE	FALSE	4615	285.207
INTERVAL	Metabolon	12	ENSG00000111711	GOLT1B	M36594	1-linoleoyl-GPI (18:2)*	FALSE	FALSE	5494	595.289
INTERVAL	Metabolon	12	ENSG00000111711	GOLT1B	M36754	octadecanedioate	FALSE	FALSE	5043	313.238
INTERVAL	Metabolon	12	ENSG00000111711	GOLT1B	M36850	taurolithocholate 3-sulfate	FALSE	FALSE	5026.7	280.622
INTERVAL	Metabolon	12	ENSG00000111711	GOLT1B	M37184	5alpha-androstan-3alpha,17beta-diol disulfate	FALSE	FALSE	4275	225.07
INTERVAL	Metabolon	12	ENSG00000111711	GOLT1B	M37186	5alpha-androstan-3alpha,17beta-diol monosulfate (1)	FALSE	FALSE	4925	371.19
INTERVAL	Metabolon	12	ENSG00000111711	GOLT1B	M37190	5alpha-androstan-3beta,17beta-diol disulfate	FALSE	FALSE	3880	225.07
INTERVAL	Metabolon	12	ENSG00000111711	GOLT1B	M37196	5alpha-pregnan-3beta,20beta-diol monosulfate (1)	FALSE	FALSE	5180	399.221
INTERVAL	Metabolon	12	ENSG00000111711	GOLT1B	M37198	5alpha-pregnan-3beta,20alpha-diol disulfate	FALSE	FALSE	3962	239.085
INTERVAL	Metabolon	12	ENSG00000111711	GOLT1B	M37203	4-androsten-3beta,17beta-diol disulfate (2)	FALSE	FALSE	4065	224.062
INTERVAL	Metabolon	12	ENSG00000111711	GOLT1B	M37209	4-androsten-3alpha,17alpha-diol monosulfate (3)	FALSE	FALSE	5180	369.174
INTERVAL	Metabolon	12	ENSG00000111711	GOLT1B	M37210	4-androsten-3beta,17beta-diol monosulfate (2)	FALSE	FALSE	4500	369.174
INTERVAL	Metabolon	12	ENSG00000111711	GOLT1B	M37211	4-androsten-3beta,17beta-diol monosulfate (1)	FALSE	FALSE	4500	369.174
INTERVAL	Metabolon	12	ENSG00000111711	GOLT1B	M38170	pregnenolone sulfate	FALSE	FALSE	5100	395.19
INTERVAL	Metabolon	12	ENSG00000111711	GOLT1B	M39831	eicosanodioate	FALSE	FALSE	5200.9	341.27
INTERVAL	Metabolon	12	ENSG00000111711	GOLT1B	M40708	pregnanediol-3-glucuronide	FALSE	FALSE	5145	495.296
INTERVAL	Metabolon	12	ENSG00000111711	GOLT1B	M43807	bilirubin (Z,Z)	FALSE	FALSE	1840	585.271
INTERVAL	Metabolon	12	ENSG00000111711	GOLT1B	M44630	1-dihomo-linolenoyl-GPE (20:3n3 or 6)*	FALSE	FALSE	6032	502.294
INTERVAL	Metabolon	12	ENSG00000111711	GOLT1B	M44633	1-docosahexaenoyl-GPE (22:6)*	FALSE	FALSE	1450	526.293
INTERVAL	Metabolon	12	ENSG00000111711	GOLT1B	M46115	21-hydroxypregnenolone disulfate	FALSE	FALSE	3935	245.067
INTERVAL	Metabolon	12	ENSG00000111711	GOLT1B	M46367	X - 11905	FALSE	FALSE	4396.5	283.192
INTERVAL	Metabolon	12	ENSG00000111711	GOLT1B	M46384	X - 21339	FALSE	FALSE	5105	453.323
INTERVAL	Metabolon	12	ENSG00000111711	GOLT1B	M46390	X - 11308	FALSE	FALSE	5163	365.27
INTERVAL	Metabolon	12	ENSG00000111711	GOLT1B	M46486	X - 21441	FALSE	FALSE	3025.4	294.113
INTERVAL	Metabolon	12	ENSG00000111711	GOLT1B	M46512	X - 21467	FALSE	FALSE	4041	262.62
INTERVAL	Metabolon	12	ENSG00000111711	GOLT1B	M46515	X - 21470	FALSE	FALSE	3249	232.06
INTERVAL	Metabolon	12	ENSG00000111711	GOLT1B	M46516	X - 21471	FALSE	FALSE	4039	295.112
INTERVAL	Metabolon	12	ENSG00000111711	GOLT1B	M46588	X - 12063	FALSE	FALSE	4800	427.214
INTERVAL	Metabolon	12	ENSG00000111711	GOLT1B	M46592	X - 11299	FALSE	FALSE	4886	507.222
INTERVAL	Metabolon	12	ENSG00000111711	GOLT1B	M46594	X - 11372	FALSE	FALSE	5319	467.373
INTERVAL	Metabolon	12	ENSG00000111711	GOLT1B	M46604	X - 11538	FALSE	FALSE	4873	311.223
INTERVAL	Metabolon	12	ENSG00000111711	GOLT1B	M46608	X - 11880	FALSE	FALSE	5341	537.416
INTERVAL	Metabolon	12	ENSG00000111711	GOLT1B	M46652	X - 14658	FALSE	FALSE	4800	288.62
INTERVAL	Metabolon	12	ENSG00000111711	GOLT1B	M46655	X - 14626	FALSE	FALSE	4855	288.62
INTERVAL	Metabolon	12	ENSG00000111711	GOLT1B	M46656	X - 14662	FALSE	FALSE	4336	263.628
INTERVAL	Metabolon	12	ENSG00000111711	GOLT1B	M46677	X - 16654	FALSE	FALSE	4598	235.118
INTERVAL	Metabolon	12	ENSG00000111711	GOLT1B	M46681	X - 16935	FALSE	FALSE	4471	447.276
INTERVAL	Metabolon	12	ENSG00000111711	GOLT1B	M46689	X - 17145	FALSE	FALSE	3862	257.176
INTERVAL	Metabolon	12	ENSG00000111711	GOLT1B	M46700	X - 18922	FALSE	FALSE	4928	299.186
INTERVAL	Metabolon	12	ENSG00000111711	GOLT1B	M46706	X - 17469	FALSE	FALSE	4840	227.12
INTERVAL	Metabolon	12	ENSG00000111711	GOLT1B	M46707	X - 17653	FALSE	FALSE	5128	365.269
INTERVAL	Metabolon	12	ENSG00000111711	GOLT1B	M47132	5alpha-androstan-3alpha, 17beta-diol-17-glucosiduronate	FALSE	FALSE	4930	467.265
INTERVAL	Metabolon	12	ENSG00000111711	GOLT1B	M47651	X - 11491	FALSE	FALSE	4819	567.319
INTERVAL	Metabolon	12	ENSG00000111711	GOLT1B	M47652	X - 11549	FALSE	FALSE	5100	339.255
INTERVAL	Metabolon	12	ENSG00000111711	GOLT1B	M47888	1-eicosapentaenoyl-GPE (20:5)*	FALSE	FALSE	5665	498.263
INTERVAL	Metabolon	12	ENSG00000111711	GOLT1B	M48052	X - 17612	FALSE	FALSE	4308	567.319
INTERVAL	Metabolon	12	ENSG00000111711	GOLT1B	M52974	glycochenodeoxycholate sulfate	FALSE	FALSE	4820	263.628
INTERVAL	Metabolon	12	ENSG00000111711	GOLT1B	M52975	glycodeoxycholate sulfate	FALSE	FALSE	4875	263.628
INTERVAL	Metabolon	12	ENSG00000111711	GOLT1B	M52983	glycochenodeoxycholate glucuronide (1)	FALSE	FALSE	4806	311.666
INTERVAL	Metabolon	12	ENSG00000111725	PRKAB1	M15745	methylsuccinate	FALSE	NA	2800	131.035
INTERVAL	Metabolon	12	ENSG00000111725	PRKAB1	M15765	ethylmalonate	FALSE	FALSE	2785	131.035
INTERVAL	Metabolon	12	ENSG00000111725	PRKAB1	M32412	butyrylcarnitine	FALSE	FALSE	2860	232.154
INTERVAL	Metabolon	12	ENSG00000111726	CMAS	M02137	biliverdin	FALSE	NA	4695.6	581.241
INTERVAL	Metabolon	12	ENSG00000111726	CMAS	M32562	pregnen-diol disulfate*	FALSE	NA	3868	238.077
INTERVAL	Metabolon	12	ENSG00000111726	CMAS	M32586	bilirubin (E,E)*	FALSE	NA	4294	583.256
INTERVAL	Metabolon	12	ENSG00000111726	CMAS	M32599	glycocholenate sulfate*	FALSE	NA	4750	254.623
INTERVAL	Metabolon	12	ENSG00000111726	CMAS	M32620	glycolithocholate sulfate*	FALSE	NA	5011	255.631
INTERVAL	Metabolon	12	ENSG00000111726	CMAS	M32807	taurocholenate sulfate	FALSE	NA	4750	279.614
INTERVAL	Metabolon	12	ENSG00000111726	CMAS	M32815	2-arachidonoyl-GPE (20:4)*	FALSE	NA	5793	500.278
INTERVAL	Metabolon	12	ENSG00000111726	CMAS	M34093	hyocholate	FALSE	NA	5046	407.28
INTERVAL	Metabolon	12	ENSG00000111726	CMAS	M34214	1-arachidonoyl-GPI (20:4)*	FALSE	NA	5482	619.289
INTERVAL	Metabolon	12	ENSG00000111726	CMAS	M35186	1-arachidonoyl-GPE (20:4n6)*	FALSE	NA	1450	502.293
INTERVAL	Metabolon	12	ENSG00000111726	CMAS	M35669	tetradecanedioate	FALSE	NA	4000	257.176
INTERVAL	Metabolon	12	ENSG00000111726	CMAS	M35678	hexadecanedioate	FALSE	NA	4615	285.207
INTERVAL	Metabolon	12	ENSG00000111726	CMAS	M36594	1-linoleoyl-GPI (18:2)*	FALSE	NA	5494	595.289
INTERVAL	Metabolon	12	ENSG00000111726	CMAS	M36754	octadecanedioate	FALSE	NA	5043	313.238
INTERVAL	Metabolon	12	ENSG00000111726	CMAS	M36850	taurolithocholate 3-sulfate	FALSE	NA	5026.7	280.622
INTERVAL	Metabolon	12	ENSG00000111726	CMAS	M37184	5alpha-androstan-3alpha,17beta-diol disulfate	FALSE	NA	4275	225.07
INTERVAL	Metabolon	12	ENSG00000111726	CMAS	M37186	5alpha-androstan-3alpha,17beta-diol monosulfate (1)	FALSE	NA	4925	371.19
INTERVAL	Metabolon	12	ENSG00000111726	CMAS	M37190	5alpha-androstan-3beta,17beta-diol disulfate	FALSE	NA	3880	225.07
INTERVAL	Metabolon	12	ENSG00000111726	CMAS	M37196	5alpha-pregnan-3beta,20beta-diol monosulfate (1)	FALSE	NA	5180	399.221
INTERVAL	Metabolon	12	ENSG00000111726	CMAS	M37198	5alpha-pregnan-3beta,20alpha-diol disulfate	FALSE	NA	3962	239.085
INTERVAL	Metabolon	12	ENSG00000111726	CMAS	M37203	4-androsten-3beta,17beta-diol disulfate (2)	FALSE	NA	4065	224.062
INTERVAL	Metabolon	12	ENSG00000111726	CMAS	M37209	4-androsten-3alpha,17alpha-diol monosulfate (3)	FALSE	NA	5180	369.174
INTERVAL	Metabolon	12	ENSG00000111726	CMAS	M37210	4-androsten-3beta,17beta-diol monosulfate (2)	FALSE	NA	4500	369.174
INTERVAL	Metabolon	12	ENSG00000111726	CMAS	M37211	4-androsten-3beta,17beta-diol monosulfate (1)	FALSE	NA	4500	369.174
INTERVAL	Metabolon	12	ENSG00000111726	CMAS	M38170	pregnenolone sulfate	FALSE	NA	5100	395.19
INTERVAL	Metabolon	12	ENSG00000111726	CMAS	M39831	eicosanodioate	FALSE	NA	5200.9	341.27
INTERVAL	Metabolon	12	ENSG00000111726	CMAS	M40708	pregnanediol-3-glucuronide	FALSE	NA	5145	495.296
INTERVAL	Metabolon	12	ENSG00000111726	CMAS	M43807	bilirubin (Z,Z)	FALSE	NA	1840	585.271
INTERVAL	Metabolon	12	ENSG00000111726	CMAS	M44630	1-dihomo-linolenoyl-GPE (20:3n3 or 6)*	FALSE	NA	6032	502.294
INTERVAL	Metabolon	12	ENSG00000111726	CMAS	M44633	1-docosahexaenoyl-GPE (22:6)*	FALSE	NA	1450	526.293
INTERVAL	Metabolon	12	ENSG00000111726	CMAS	M46115	21-hydroxypregnenolone disulfate	FALSE	NA	3935	245.067
INTERVAL	Metabolon	12	ENSG00000111726	CMAS	M46367	X - 11905	FALSE	NA	4396.5	283.192
INTERVAL	Metabolon	12	ENSG00000111726	CMAS	M46384	X - 21339	FALSE	NA	5105	453.323
INTERVAL	Metabolon	12	ENSG00000111726	CMAS	M46390	X - 11308	FALSE	NA	5163	365.27
INTERVAL	Metabolon	12	ENSG00000111726	CMAS	M46486	X - 21441	FALSE	NA	3025.4	294.113
INTERVAL	Metabolon	12	ENSG00000111726	CMAS	M46512	X - 21467	FALSE	NA	4041	262.62
INTERVAL	Metabolon	12	ENSG00000111726	CMAS	M46515	X - 21470	FALSE	NA	3249	232.06
INTERVAL	Metabolon	12	ENSG00000111726	CMAS	M46516	X - 21471	FALSE	NA	4039	295.112
INTERVAL	Metabolon	12	ENSG00000111726	CMAS	M46588	X - 12063	FALSE	NA	4800	427.214
INTERVAL	Metabolon	12	ENSG00000111726	CMAS	M46592	X - 11299	FALSE	NA	4886	507.222
INTERVAL	Metabolon	12	ENSG00000111726	CMAS	M46594	X - 11372	FALSE	NA	5319	467.373
INTERVAL	Metabolon	12	ENSG00000111726	CMAS	M46604	X - 11538	FALSE	NA	4873	311.223
INTERVAL	Metabolon	12	ENSG00000111726	CMAS	M46608	X - 11880	FALSE	NA	5341	537.416
INTERVAL	Metabolon	12	ENSG00000111726	CMAS	M46655	X - 14626	FALSE	NA	4855	288.62
INTERVAL	Metabolon	12	ENSG00000111726	CMAS	M46656	X - 14662	FALSE	NA	4336	263.628
INTERVAL	Metabolon	12	ENSG00000111726	CMAS	M46677	X - 16654	FALSE	NA	4598	235.118
INTERVAL	Metabolon	12	ENSG00000111726	CMAS	M46681	X - 16935	FALSE	NA	4471	447.276
INTERVAL	Metabolon	12	ENSG00000111726	CMAS	M46689	X - 17145	FALSE	NA	3862	257.176
INTERVAL	Metabolon	12	ENSG00000111726	CMAS	M46700	X - 18922	FALSE	NA	4928	299.186
INTERVAL	Metabolon	12	ENSG00000111726	CMAS	M46706	X - 17469	FALSE	NA	4840	227.12
INTERVAL	Metabolon	12	ENSG00000111726	CMAS	M46707	X - 17653	FALSE	NA	5128	365.269
INTERVAL	Metabolon	12	ENSG00000111726	CMAS	M47651	X - 11491	FALSE	NA	4819	567.319
INTERVAL	Metabolon	12	ENSG00000111726	CMAS	M47652	X - 11549	FALSE	NA	5100	339.255
INTERVAL	Metabolon	12	ENSG00000111726	CMAS	M47888	1-eicosapentaenoyl-GPE (20:5)*	FALSE	NA	5665	498.263
INTERVAL	Metabolon	12	ENSG00000111726	CMAS	M48052	X - 17612	FALSE	NA	4308	567.319
INTERVAL	Metabolon	12	ENSG00000111726	CMAS	M52974	glycochenodeoxycholate sulfate	FALSE	NA	4820	263.628
INTERVAL	Metabolon	12	ENSG00000111726	CMAS	M52975	glycodeoxycholate sulfate	FALSE	NA	4875	263.628
INTERVAL	Metabolon	12	ENSG00000111726	CMAS	M52983	glycochenodeoxycholate glucuronide (1)	FALSE	NA	4806	311.666
INTERVAL	Metabolon	12	ENSG00000111728	ST8SIA1	M32599	glycocholenate sulfate*	FALSE	FALSE	4750	254.623
INTERVAL	Metabolon	12	ENSG00000111728	ST8SIA1	M35669	tetradecanedioate	FALSE	NA	4000	257.176
INTERVAL	Metabolon	12	ENSG00000111728	ST8SIA1	M35678	hexadecanedioate	FALSE	NA	4615	285.207
INTERVAL	Metabolon	12	ENSG00000111728	ST8SIA1	M46367	X - 11905	FALSE	FALSE	4396.5	283.192
INTERVAL	Metabolon	12	ENSG00000111728	ST8SIA1	M46512	X - 21467	FALSE	NA	4041	262.62
INTERVAL	Metabolon	12	ENSG00000111728	ST8SIA1	M46588	X - 12063	FALSE	NA	4800	427.214
INTERVAL	Metabolon	12	ENSG00000111728	ST8SIA1	M46604	X - 11538	FALSE	NA	4873	311.223
INTERVAL	Metabolon	12	ENSG00000111728	ST8SIA1	M47651	X - 11491	FALSE	NA	4819	567.319
INTERVAL	Metabolon	12	ENSG00000111728	ST8SIA1	M52975	glycodeoxycholate sulfate	FALSE	FALSE	4875	263.628
INTERVAL	Metabolon	12	ENSG00000111728	ST8SIA1	M52983	glycochenodeoxycholate glucuronide (1)	FALSE	FALSE	4806	311.666
INTERVAL	Metabolon	12	ENSG00000111731	C2CD5	M32599	glycocholenate sulfate*	FALSE	NA	4750	254.623
INTERVAL	Metabolon	12	ENSG00000111731	C2CD5	M46367	X - 11905	FALSE	FALSE	4396.5	283.192
INTERVAL	Metabolon	12	ENSG00000111731	C2CD5	M52975	glycodeoxycholate sulfate	FALSE	FALSE	4875	263.628
INTERVAL	Metabolon	12	ENSG00000111731	C2CD5	M52983	glycochenodeoxycholate glucuronide (1)	FALSE	FALSE	4806	311.666
INTERVAL	Metabolon	12	ENSG00000111737	RAB35	M02761	thyroxine	FALSE	NA	4808	775.679
INTERVAL	Metabolon	12	ENSG00000111737	RAB35	M15745	methylsuccinate	TRUE	FALSE	2800	131.035
INTERVAL	Metabolon	12	ENSG00000111737	RAB35	M15765	ethylmalonate	FALSE	FALSE	2785	131.035
INTERVAL	Metabolon	12	ENSG00000111737	RAB35	M32412	butyrylcarnitine	FALSE	FALSE	2860	232.154
INTERVAL	Metabolon	12	ENSG00000111737	RAB35	M33937	alpha-hydroxyisovalerate	FALSE	NA	1126	117.056
INTERVAL	Metabolon	12	ENSG00000111737	RAB35	M33953	N-acetylarginine	FALSE	NA	2245	217.13
INTERVAL	Metabolon	12	ENSG00000111737	RAB35	M34407	isovalerylcarnitine	FALSE	NA	3085	246.17
INTERVAL	Metabolon	12	ENSG00000111737	RAB35	M35159	cysteine-glutathione disulfide	FALSE	NA	2465	427.095
INTERVAL	Metabolon	12	ENSG00000111737	RAB35	M37529	sphingomyelin (d18:1/18:1, d18:2/18:0)	FALSE	NA	2167	729.591
INTERVAL	Metabolon	12	ENSG00000111737	RAB35	M48491	sphingomyelin (d18:1/20:1, d18:2/20:0)*	FALSE	NA	2383	757.622
INTERVAL	Metabolon	12	ENSG00000111737	RAB35	M52434	palmitoyl dihydrosphingomyelin (d18:0/16:0)*	FALSE	NA	2290	705.591
INTERVAL	Metabolon	12	ENSG00000111775	COX6A1	M02761	thyroxine	FALSE	NA	4808	775.679
INTERVAL	Metabolon	12	ENSG00000111775	COX6A1	M15745	methylsuccinate	FALSE	NA	2800	131.035
INTERVAL	Metabolon	12	ENSG00000111775	COX6A1	M15765	ethylmalonate	FALSE	NA	2785	131.035
INTERVAL	Metabolon	12	ENSG00000111775	COX6A1	M32412	butyrylcarnitine	FALSE	NA	2860	232.154
INTERVAL	Metabolon	12	ENSG00000111775	COX6A1	M33937	alpha-hydroxyisovalerate	FALSE	NA	1126	117.056
INTERVAL	Metabolon	12	ENSG00000111775	COX6A1	M33953	N-acetylarginine	FALSE	NA	2245	217.13
INTERVAL	Metabolon	12	ENSG00000111775	COX6A1	M34407	isovalerylcarnitine	FALSE	NA	3085	246.17
INTERVAL	Metabolon	12	ENSG00000111775	COX6A1	M35159	cysteine-glutathione disulfide	FALSE	NA	2465	427.095
INTERVAL	Metabolon	12	ENSG00000111775	COX6A1	M37529	sphingomyelin (d18:1/18:1, d18:2/18:0)	FALSE	NA	2167	729.591
INTERVAL	Metabolon	12	ENSG00000111775	COX6A1	M48491	sphingomyelin (d18:1/20:1, d18:2/20:0)*	FALSE	NA	2383	757.622
INTERVAL	Metabolon	12	ENSG00000111775	COX6A1	M52434	palmitoyl dihydrosphingomyelin (d18:0/16:0)*	FALSE	NA	2290	705.591
INTERVAL	Metabolon	12	ENSG00000111786	SRSF9	M02761	thyroxine	FALSE	FALSE	4808	775.679
INTERVAL	Metabolon	12	ENSG00000111786	SRSF9	M15745	methylsuccinate	FALSE	FALSE	2800	131.035
INTERVAL	Metabolon	12	ENSG00000111786	SRSF9	M15765	ethylmalonate	FALSE	FALSE	2785	131.035
INTERVAL	Metabolon	12	ENSG00000111786	SRSF9	M32412	butyrylcarnitine	FALSE	FALSE	2860	232.154
INTERVAL	Metabolon	12	ENSG00000111786	SRSF9	M33937	alpha-hydroxyisovalerate	FALSE	FALSE	1126	117.056
INTERVAL	Metabolon	12	ENSG00000111786	SRSF9	M33953	N-acetylarginine	FALSE	NA	2245	217.13
INTERVAL	Metabolon	12	ENSG00000111786	SRSF9	M34407	isovalerylcarnitine	FALSE	FALSE	3085	246.17
INTERVAL	Metabolon	12	ENSG00000111786	SRSF9	M35159	cysteine-glutathione disulfide	FALSE	FALSE	2465	427.095
INTERVAL	Metabolon	12	ENSG00000111786	SRSF9	M37529	sphingomyelin (d18:1/18:1, d18:2/18:0)	FALSE	FALSE	2167	729.591
INTERVAL	Metabolon	12	ENSG00000111786	SRSF9	M48491	sphingomyelin (d18:1/20:1, d18:2/20:0)*	FALSE	FALSE	2383	757.622
INTERVAL	Metabolon	12	ENSG00000111786	SRSF9	M52434	palmitoyl dihydrosphingomyelin (d18:0/16:0)*	FALSE	NA	2290	705.591
INTERVAL	Metabolon	12	ENSG00000118307	CASC1	M22116	4-methyl-2-oxopentanoate	FALSE	NA	2170	129.056
INTERVAL	Metabolon	12	ENSG00000118308	LRMP	M22116	4-methyl-2-oxopentanoate	TRUE	FALSE	2170	129.056
INTERVAL	Metabolon	12	ENSG00000118596	SLC16A7	M00590	hypotaurine	FALSE	NA	2763.4	108.013
INTERVAL	Metabolon	12	ENSG00000119242	CCDC92	M44876	gamma-CEHC	FALSE	NA	3843	263.129
INTERVAL	Metabolon	12	ENSG00000119242	CCDC92	M46681	X - 16935	FALSE	NA	4471	447.276
INTERVAL	Metabolon	12	ENSG00000119242	CCDC92	M49647	X - 23749	FALSE	NA	1916	568.428
INTERVAL	Metabolon	12	ENSG00000120645	IQSEC3	M01566	3-aminoisobutyrate	FALSE	NA	2215	104.071
INTERVAL	Metabolon	12	ENSG00000120645	IQSEC3	M03141	betaine	FALSE	NA	1064	118.086
INTERVAL	Metabolon	12	ENSG00000120645	IQSEC3	M15716	imidazole lactate	FALSE	NA	2040	157.061
INTERVAL	Metabolon	12	ENSG00000120645	IQSEC3	M32350	1-methylimidazoleacetate	FALSE	NA	2064	141.066
INTERVAL	Metabolon	12	ENSG00000120645	IQSEC3	M36747	deoxycarnitine	FALSE	NA	2052	146.118
INTERVAL	Metabolon	12	ENSG00000120645	IQSEC3	M40730	imidazole propionate	FALSE	NA	2263	141.066
INTERVAL	Metabolon	12	ENSG00000120645	IQSEC3	M46225	pyroglutamine*	FALSE	NA	3153	127.051
INTERVAL	Metabolon	12	ENSG00000120645	IQSEC3	M46663	X - 11334	FALSE	NA	2017	259.092
INTERVAL	Metabolon	12	ENSG00000120647	CCDC77	M01566	3-aminoisobutyrate	FALSE	NA	2215	104.071
INTERVAL	Metabolon	12	ENSG00000120647	CCDC77	M03141	betaine	FALSE	NA	1064	118.086
INTERVAL	Metabolon	12	ENSG00000120647	CCDC77	M15716	imidazole lactate	FALSE	NA	2040	157.061
INTERVAL	Metabolon	12	ENSG00000120647	CCDC77	M32350	1-methylimidazoleacetate	FALSE	NA	2064	141.066
INTERVAL	Metabolon	12	ENSG00000120647	CCDC77	M36747	deoxycarnitine	FALSE	NA	2052	146.118
INTERVAL	Metabolon	12	ENSG00000120647	CCDC77	M40730	imidazole propionate	FALSE	NA	2263	141.066
INTERVAL	Metabolon	12	ENSG00000120647	CCDC77	M46225	pyroglutamine*	FALSE	NA	3153	127.051
INTERVAL	Metabolon	12	ENSG00000120647	CCDC77	M46663	X - 11334	FALSE	NA	2017	259.092
INTERVAL	Metabolon	12	ENSG00000120798	NR2C1	M00059	histidine	FALSE	NA	755.9	154.062
INTERVAL	Metabolon	12	ENSG00000120798	NR2C1	M00607	trans-urocanate	FALSE	NA	2285	139.05
INTERVAL	Metabolon	12	ENSG00000120805	ARL1	M00443	aspartate	FALSE	NA	1165	134.045
INTERVAL	Metabolon	12	ENSG00000120860	WASHC3	M00064	phenylalanine	FALSE	NA	2878	166.086
INTERVAL	Metabolon	12	ENSG00000120860	WASHC3	M00443	aspartate	FALSE	FALSE	1165	134.045
INTERVAL	Metabolon	12	ENSG00000120860	WASHC3	M33422	gamma-glutamylphenylalanine	FALSE	NA	1825	293.114
INTERVAL	Metabolon	12	ENSG00000121350	PYROXD1	M02137	biliverdin	FALSE	FALSE	4695.6	581.241
INTERVAL	Metabolon	12	ENSG00000121350	PYROXD1	M32562	pregnen-diol disulfate*	FALSE	FALSE	3868	238.077
INTERVAL	Metabolon	12	ENSG00000121350	PYROXD1	M32586	bilirubin (E,E)*	FALSE	FALSE	4294	583.256
INTERVAL	Metabolon	12	ENSG00000121350	PYROXD1	M32599	glycocholenate sulfate*	FALSE	FALSE	4750	254.623
INTERVAL	Metabolon	12	ENSG00000121350	PYROXD1	M32620	glycolithocholate sulfate*	FALSE	FALSE	5011	255.631
INTERVAL	Metabolon	12	ENSG00000121350	PYROXD1	M32807	taurocholenate sulfate	FALSE	FALSE	4750	279.614
INTERVAL	Metabolon	12	ENSG00000121350	PYROXD1	M32815	2-arachidonoyl-GPE (20:4)*	FALSE	FALSE	5793	500.278
INTERVAL	Metabolon	12	ENSG00000121350	PYROXD1	M34093	hyocholate	FALSE	FALSE	5046	407.28
INTERVAL	Metabolon	12	ENSG00000121350	PYROXD1	M34214	1-arachidonoyl-GPI (20:4)*	FALSE	FALSE	5482	619.289
INTERVAL	Metabolon	12	ENSG00000121350	PYROXD1	M35186	1-arachidonoyl-GPE (20:4n6)*	FALSE	FALSE	1450	502.293
INTERVAL	Metabolon	12	ENSG00000121350	PYROXD1	M35669	tetradecanedioate	FALSE	FALSE	4000	257.176
INTERVAL	Metabolon	12	ENSG00000121350	PYROXD1	M35678	hexadecanedioate	FALSE	FALSE	4615	285.207
INTERVAL	Metabolon	12	ENSG00000121350	PYROXD1	M36594	1-linoleoyl-GPI (18:2)*	FALSE	FALSE	5494	595.289
INTERVAL	Metabolon	12	ENSG00000121350	PYROXD1	M36754	octadecanedioate	FALSE	FALSE	5043	313.238
INTERVAL	Metabolon	12	ENSG00000121350	PYROXD1	M36850	taurolithocholate 3-sulfate	FALSE	FALSE	5026.7	280.622
INTERVAL	Metabolon	12	ENSG00000121350	PYROXD1	M37184	5alpha-androstan-3alpha,17beta-diol disulfate	FALSE	FALSE	4275	225.07
INTERVAL	Metabolon	12	ENSG00000121350	PYROXD1	M37186	5alpha-androstan-3alpha,17beta-diol monosulfate (1)	FALSE	FALSE	4925	371.19
INTERVAL	Metabolon	12	ENSG00000121350	PYROXD1	M37190	5alpha-androstan-3beta,17beta-diol disulfate	FALSE	FALSE	3880	225.07
INTERVAL	Metabolon	12	ENSG00000121350	PYROXD1	M37196	5alpha-pregnan-3beta,20beta-diol monosulfate (1)	FALSE	FALSE	5180	399.221
INTERVAL	Metabolon	12	ENSG00000121350	PYROXD1	M37198	5alpha-pregnan-3beta,20alpha-diol disulfate	FALSE	FALSE	3962	239.085
INTERVAL	Metabolon	12	ENSG00000121350	PYROXD1	M37203	4-androsten-3beta,17beta-diol disulfate (2)	FALSE	FALSE	4065	224.062
INTERVAL	Metabolon	12	ENSG00000121350	PYROXD1	M37209	4-androsten-3alpha,17alpha-diol monosulfate (3)	FALSE	FALSE	5180	369.174
INTERVAL	Metabolon	12	ENSG00000121350	PYROXD1	M37210	4-androsten-3beta,17beta-diol monosulfate (2)	FALSE	FALSE	4500	369.174
INTERVAL	Metabolon	12	ENSG00000121350	PYROXD1	M37211	4-androsten-3beta,17beta-diol monosulfate (1)	FALSE	FALSE	4500	369.174
INTERVAL	Metabolon	12	ENSG00000121350	PYROXD1	M38170	pregnenolone sulfate	FALSE	FALSE	5100	395.19
INTERVAL	Metabolon	12	ENSG00000121350	PYROXD1	M39831	eicosanodioate	FALSE	FALSE	5200.9	341.27
INTERVAL	Metabolon	12	ENSG00000121350	PYROXD1	M40708	pregnanediol-3-glucuronide	FALSE	FALSE	5145	495.296
INTERVAL	Metabolon	12	ENSG00000121350	PYROXD1	M43807	bilirubin (Z,Z)	FALSE	FALSE	1840	585.271
INTERVAL	Metabolon	12	ENSG00000121350	PYROXD1	M44630	1-dihomo-linolenoyl-GPE (20:3n3 or 6)*	FALSE	FALSE	6032	502.294
INTERVAL	Metabolon	12	ENSG00000121350	PYROXD1	M44633	1-docosahexaenoyl-GPE (22:6)*	FALSE	FALSE	1450	526.293
INTERVAL	Metabolon	12	ENSG00000121350	PYROXD1	M46115	21-hydroxypregnenolone disulfate	FALSE	FALSE	3935	245.067
INTERVAL	Metabolon	12	ENSG00000121350	PYROXD1	M46367	X - 11905	FALSE	FALSE	4396.5	283.192
INTERVAL	Metabolon	12	ENSG00000121350	PYROXD1	M46384	X - 21339	FALSE	FALSE	5105	453.323
INTERVAL	Metabolon	12	ENSG00000121350	PYROXD1	M46390	X - 11308	FALSE	FALSE	5163	365.27
INTERVAL	Metabolon	12	ENSG00000121350	PYROXD1	M46486	X - 21441	FALSE	FALSE	3025.4	294.113
INTERVAL	Metabolon	12	ENSG00000121350	PYROXD1	M46512	X - 21467	FALSE	FALSE	4041	262.62
INTERVAL	Metabolon	12	ENSG00000121350	PYROXD1	M46515	X - 21470	FALSE	FALSE	3249	232.06
INTERVAL	Metabolon	12	ENSG00000121350	PYROXD1	M46516	X - 21471	FALSE	FALSE	4039	295.112
INTERVAL	Metabolon	12	ENSG00000121350	PYROXD1	M46588	X - 12063	FALSE	FALSE	4800	427.214
INTERVAL	Metabolon	12	ENSG00000121350	PYROXD1	M46592	X - 11299	FALSE	FALSE	4886	507.222
INTERVAL	Metabolon	12	ENSG00000121350	PYROXD1	M46594	X - 11372	FALSE	FALSE	5319	467.373
INTERVAL	Metabolon	12	ENSG00000121350	PYROXD1	M46604	X - 11538	FALSE	FALSE	4873	311.223
INTERVAL	Metabolon	12	ENSG00000121350	PYROXD1	M46608	X - 11880	FALSE	FALSE	5341	537.416
INTERVAL	Metabolon	12	ENSG00000121350	PYROXD1	M46652	X - 14658	FALSE	FALSE	4800	288.62
INTERVAL	Metabolon	12	ENSG00000121350	PYROXD1	M46655	X - 14626	FALSE	FALSE	4855	288.62
INTERVAL	Metabolon	12	ENSG00000121350	PYROXD1	M46656	X - 14662	FALSE	FALSE	4336	263.628
INTERVAL	Metabolon	12	ENSG00000121350	PYROXD1	M46677	X - 16654	FALSE	FALSE	4598	235.118
INTERVAL	Metabolon	12	ENSG00000121350	PYROXD1	M46681	X - 16935	FALSE	FALSE	4471	447.276
INTERVAL	Metabolon	12	ENSG00000121350	PYROXD1	M46689	X - 17145	FALSE	FALSE	3862	257.176
INTERVAL	Metabolon	12	ENSG00000121350	PYROXD1	M46700	X - 18922	FALSE	FALSE	4928	299.186
INTERVAL	Metabolon	12	ENSG00000121350	PYROXD1	M46706	X - 17469	FALSE	FALSE	4840	227.12
INTERVAL	Metabolon	12	ENSG00000121350	PYROXD1	M46707	X - 17653	FALSE	FALSE	5128	365.269
INTERVAL	Metabolon	12	ENSG00000121350	PYROXD1	M47132	5alpha-androstan-3alpha, 17beta-diol-17-glucosiduronate	FALSE	FALSE	4930	467.265
INTERVAL	Metabolon	12	ENSG00000121350	PYROXD1	M47651	X - 11491	FALSE	FALSE	4819	567.319
INTERVAL	Metabolon	12	ENSG00000121350	PYROXD1	M47652	X - 11549	FALSE	FALSE	5100	339.255
INTERVAL	Metabolon	12	ENSG00000121350	PYROXD1	M47888	1-eicosapentaenoyl-GPE (20:5)*	FALSE	FALSE	5665	498.263
INTERVAL	Metabolon	12	ENSG00000121350	PYROXD1	M48052	X - 17612	FALSE	FALSE	4308	567.319
INTERVAL	Metabolon	12	ENSG00000121350	PYROXD1	M52974	glycochenodeoxycholate sulfate	FALSE	FALSE	4820	263.628
INTERVAL	Metabolon	12	ENSG00000121350	PYROXD1	M52975	glycodeoxycholate sulfate	FALSE	FALSE	4875	263.628
INTERVAL	Metabolon	12	ENSG00000121350	PYROXD1	M52983	glycochenodeoxycholate glucuronide (1)	FALSE	FALSE	4806	311.666
INTERVAL	Metabolon	12	ENSG00000122966	CIT	M15745	methylsuccinate	FALSE	NA	2800	131.035
INTERVAL	Metabolon	12	ENSG00000122966	CIT	M15765	ethylmalonate	FALSE	NA	2785	131.035
INTERVAL	Metabolon	12	ENSG00000122966	CIT	M32412	butyrylcarnitine	FALSE	NA	2860	232.154
INTERVAL	Metabolon	12	ENSG00000122966	CIT	M34407	isovalerylcarnitine	FALSE	NA	3085	246.17
INTERVAL	Metabolon	12	ENSG00000122971	ACADS	M02761	thyroxine	TRUE	NA	4808	775.679
INTERVAL	Metabolon	12	ENSG00000122971	ACADS	M15745	methylsuccinate	TRUE	NA	2800	131.035
INTERVAL	Metabolon	12	ENSG00000122971	ACADS	M15765	ethylmalonate	FALSE	NA	2785	131.035
INTERVAL	Metabolon	12	ENSG00000122971	ACADS	M32412	butyrylcarnitine	FALSE	NA	2860	232.154
INTERVAL	Metabolon	12	ENSG00000122971	ACADS	M33937	alpha-hydroxyisovalerate	FALSE	NA	1126	117.056
INTERVAL	Metabolon	12	ENSG00000122971	ACADS	M33953	N-acetylarginine	TRUE	NA	2245	217.13
INTERVAL	Metabolon	12	ENSG00000122971	ACADS	M34407	isovalerylcarnitine	TRUE	NA	3085	246.17
INTERVAL	Metabolon	12	ENSG00000122971	ACADS	M35159	cysteine-glutathione disulfide	TRUE	NA	2465	427.095
INTERVAL	Metabolon	12	ENSG00000122971	ACADS	M37529	sphingomyelin (d18:1/18:1, d18:2/18:0)	FALSE	NA	2167	729.591
INTERVAL	Metabolon	12	ENSG00000122971	ACADS	M48491	sphingomyelin (d18:1/20:1, d18:2/20:0)*	FALSE	NA	2383	757.622
INTERVAL	Metabolon	12	ENSG00000122971	ACADS	M52434	palmitoyl dihydrosphingomyelin (d18:0/16:0)*	TRUE	NA	2290	705.591
INTERVAL	Metabolon	12	ENSG00000122986	HVCN1	M01899	quinolinate	FALSE	NA	845	168.029
INTERVAL	Metabolon	12	ENSG00000122986	HVCN1	M15140	kynurenine	FALSE	NA	2739	209.092
INTERVAL	Metabolon	12	ENSG00000122986	HVCN1	M46977	X - 15503	FALSE	NA	1845	193.063
INTERVAL	Metabolon	12	ENSG00000122986	HVCN1	M47687	X - 12100	FALSE	NA	2650	221.092
INTERVAL	Metabolon	12	ENSG00000123064	DDX54	M01899	quinolinate	FALSE	NA	845	168.029
INTERVAL	Metabolon	12	ENSG00000123064	DDX54	M15140	kynurenine	FALSE	NA	2739	209.092
INTERVAL	Metabolon	12	ENSG00000123064	DDX54	M46977	X - 15503	FALSE	NA	1845	193.063
INTERVAL	Metabolon	12	ENSG00000123064	DDX54	M47687	X - 12100	FALSE	NA	2650	221.092
INTERVAL	Metabolon	12	ENSG00000123297	TSFM	M52769	X - 24452	FALSE	NA	2756	205.155
INTERVAL	Metabolon	12	ENSG00000123329	ARHGAP9	M00053	glutamine	FALSE	NA	1291	147.076
INTERVAL	Metabolon	12	ENSG00000123329	ARHGAP9	M02730	gamma-glutamylglutamine	FALSE	NA	1430	276.119
INTERVAL	Metabolon	12	ENSG00000123329	ARHGAP9	M52769	X - 24452	FALSE	FALSE	2756	205.155
INTERVAL	Metabolon	12	ENSG00000123342	MMP19	M00053	glutamine	FALSE	NA	1291	147.076
INTERVAL	Metabolon	12	ENSG00000123342	MMP19	M01284	threonine	FALSE	NA	1514	120.066
INTERVAL	Metabolon	12	ENSG00000123342	MMP19	M02730	gamma-glutamylglutamine	FALSE	NA	1430	276.119
INTERVAL	Metabolon	12	ENSG00000123342	MMP19	M42374	2-aminobutyrate	FALSE	NA	2059	104.071
INTERVAL	Metabolon	12	ENSG00000123353	ORMDL2	M00053	glutamine	FALSE	NA	1291	147.076
INTERVAL	Metabolon	12	ENSG00000123353	ORMDL2	M01284	threonine	FALSE	NA	1514	120.066
INTERVAL	Metabolon	12	ENSG00000123353	ORMDL2	M02730	gamma-glutamylglutamine	FALSE	NA	1430	276.119
INTERVAL	Metabolon	12	ENSG00000123353	ORMDL2	M42374	2-aminobutyrate	FALSE	NA	2059	104.071
INTERVAL	Metabolon	12	ENSG00000123374	CDK2	M00053	glutamine	FALSE	NA	1291	147.076
INTERVAL	Metabolon	12	ENSG00000123374	CDK2	M01284	threonine	FALSE	NA	1514	120.066
INTERVAL	Metabolon	12	ENSG00000123374	CDK2	M02730	gamma-glutamylglutamine	FALSE	NA	1430	276.119
INTERVAL	Metabolon	12	ENSG00000123374	CDK2	M42374	2-aminobutyrate	FALSE	NA	2059	104.071
INTERVAL	Metabolon	12	ENSG00000123384	LRP1	M00053	glutamine	FALSE	NA	1291	147.076
INTERVAL	Metabolon	12	ENSG00000123384	LRP1	M01284	threonine	FALSE	NA	1514	120.066
INTERVAL	Metabolon	12	ENSG00000123384	LRP1	M02730	gamma-glutamylglutamine	FALSE	NA	1430	276.119
INTERVAL	Metabolon	12	ENSG00000123384	LRP1	M42374	2-aminobutyrate	FALSE	NA	2059	104.071
INTERVAL	Metabolon	12	ENSG00000123384	LRP1	M52769	X - 24452	FALSE	NA	2756	205.155
INTERVAL	Metabolon	12	ENSG00000123411	IKZF4	M00053	glutamine	FALSE	NA	1291	147.076
INTERVAL	Metabolon	12	ENSG00000123411	IKZF4	M01284	threonine	FALSE	NA	1514	120.066
INTERVAL	Metabolon	12	ENSG00000123411	IKZF4	M02730	gamma-glutamylglutamine	FALSE	NA	1430	276.119
INTERVAL	Metabolon	12	ENSG00000123411	IKZF4	M42374	2-aminobutyrate	FALSE	NA	2059	104.071
INTERVAL	Metabolon	12	ENSG00000123427	EEF1AKMT3	M52769	X - 24452	FALSE	NA	2756	205.155
INTERVAL	Metabolon	12	ENSG00000130779	CLIP1	M01669	4-hydroxyphenylpyruvate	FALSE	FALSE	1690.1	179.035
INTERVAL	Metabolon	12	ENSG00000130779	CLIP1	M12129	beta-hydroxyisovalerate	FALSE	FALSE	1027	117.056
INTERVAL	Metabolon	12	ENSG00000130783	CCDC62	M01669	4-hydroxyphenylpyruvate	FALSE	NA	1690.1	179.035
INTERVAL	Metabolon	12	ENSG00000130783	CCDC62	M12129	beta-hydroxyisovalerate	FALSE	NA	1027	117.056
INTERVAL	Metabolon	12	ENSG00000130787	HIP1R	M01669	4-hydroxyphenylpyruvate	FALSE	NA	1690.1	179.035
INTERVAL	Metabolon	12	ENSG00000130787	HIP1R	M12129	beta-hydroxyisovalerate	FALSE	NA	1027	117.056
INTERVAL	Metabolon	12	ENSG00000133703	KRAS	M22116	4-methyl-2-oxopentanoate	FALSE	NA	2170	129.056
INTERVAL	Metabolon	12	ENSG00000134294	SLC38A2	M00053	glutamine	FALSE	NA	1291	147.076
INTERVAL	Metabolon	12	ENSG00000134294	SLC38A2	M01284	threonine	FALSE	NA	1514	120.066
INTERVAL	Metabolon	12	ENSG00000134548	SPX	M02137	biliverdin	FALSE	NA	4695.6	581.241
INTERVAL	Metabolon	12	ENSG00000134548	SPX	M32562	pregnen-diol disulfate*	FALSE	NA	3868	238.077
INTERVAL	Metabolon	12	ENSG00000134548	SPX	M32586	bilirubin (E,E)*	FALSE	NA	4294	583.256
INTERVAL	Metabolon	12	ENSG00000134548	SPX	M32599	glycocholenate sulfate*	FALSE	NA	4750	254.623
INTERVAL	Metabolon	12	ENSG00000134548	SPX	M32620	glycolithocholate sulfate*	FALSE	NA	5011	255.631
INTERVAL	Metabolon	12	ENSG00000134548	SPX	M32807	taurocholenate sulfate	FALSE	NA	4750	279.614
INTERVAL	Metabolon	12	ENSG00000134548	SPX	M32815	2-arachidonoyl-GPE (20:4)*	FALSE	NA	5793	500.278
INTERVAL	Metabolon	12	ENSG00000134548	SPX	M34093	hyocholate	FALSE	NA	5046	407.28
INTERVAL	Metabolon	12	ENSG00000134548	SPX	M34214	1-arachidonoyl-GPI (20:4)*	FALSE	NA	5482	619.289
INTERVAL	Metabolon	12	ENSG00000134548	SPX	M35186	1-arachidonoyl-GPE (20:4n6)*	FALSE	NA	1450	502.293
INTERVAL	Metabolon	12	ENSG00000134548	SPX	M35669	tetradecanedioate	FALSE	NA	4000	257.176
INTERVAL	Metabolon	12	ENSG00000134548	SPX	M35678	hexadecanedioate	FALSE	NA	4615	285.207
INTERVAL	Metabolon	12	ENSG00000134548	SPX	M36594	1-linoleoyl-GPI (18:2)*	FALSE	NA	5494	595.289
INTERVAL	Metabolon	12	ENSG00000134548	SPX	M36754	octadecanedioate	FALSE	NA	5043	313.238
INTERVAL	Metabolon	12	ENSG00000134548	SPX	M36850	taurolithocholate 3-sulfate	FALSE	NA	5026.7	280.622
INTERVAL	Metabolon	12	ENSG00000134548	SPX	M37184	5alpha-androstan-3alpha,17beta-diol disulfate	FALSE	NA	4275	225.07
INTERVAL	Metabolon	12	ENSG00000134548	SPX	M37186	5alpha-androstan-3alpha,17beta-diol monosulfate (1)	FALSE	NA	4925	371.19
INTERVAL	Metabolon	12	ENSG00000134548	SPX	M37190	5alpha-androstan-3beta,17beta-diol disulfate	FALSE	NA	3880	225.07
INTERVAL	Metabolon	12	ENSG00000134548	SPX	M37196	5alpha-pregnan-3beta,20beta-diol monosulfate (1)	FALSE	NA	5180	399.221
INTERVAL	Metabolon	12	ENSG00000134548	SPX	M37198	5alpha-pregnan-3beta,20alpha-diol disulfate	FALSE	NA	3962	239.085
INTERVAL	Metabolon	12	ENSG00000134548	SPX	M37203	4-androsten-3beta,17beta-diol disulfate (2)	FALSE	NA	4065	224.062
INTERVAL	Metabolon	12	ENSG00000134548	SPX	M37209	4-androsten-3alpha,17alpha-diol monosulfate (3)	FALSE	NA	5180	369.174
INTERVAL	Metabolon	12	ENSG00000134548	SPX	M37210	4-androsten-3beta,17beta-diol monosulfate (2)	FALSE	NA	4500	369.174
INTERVAL	Metabolon	12	ENSG00000134548	SPX	M37211	4-androsten-3beta,17beta-diol monosulfate (1)	FALSE	NA	4500	369.174
INTERVAL	Metabolon	12	ENSG00000134548	SPX	M38170	pregnenolone sulfate	FALSE	NA	5100	395.19
INTERVAL	Metabolon	12	ENSG00000134548	SPX	M39831	eicosanodioate	FALSE	NA	5200.9	341.27
INTERVAL	Metabolon	12	ENSG00000134548	SPX	M40708	pregnanediol-3-glucuronide	FALSE	NA	5145	495.296
INTERVAL	Metabolon	12	ENSG00000134548	SPX	M43807	bilirubin (Z,Z)	FALSE	NA	1840	585.271
INTERVAL	Metabolon	12	ENSG00000134548	SPX	M44630	1-dihomo-linolenoyl-GPE (20:3n3 or 6)*	FALSE	NA	6032	502.294
INTERVAL	Metabolon	12	ENSG00000134548	SPX	M44633	1-docosahexaenoyl-GPE (22:6)*	FALSE	NA	1450	526.293
INTERVAL	Metabolon	12	ENSG00000134548	SPX	M46115	21-hydroxypregnenolone disulfate	FALSE	NA	3935	245.067
INTERVAL	Metabolon	12	ENSG00000134548	SPX	M46367	X - 11905	FALSE	NA	4396.5	283.192
INTERVAL	Metabolon	12	ENSG00000134548	SPX	M46384	X - 21339	FALSE	NA	5105	453.323
INTERVAL	Metabolon	12	ENSG00000134548	SPX	M46390	X - 11308	FALSE	NA	5163	365.27
INTERVAL	Metabolon	12	ENSG00000134548	SPX	M46486	X - 21441	FALSE	NA	3025.4	294.113
INTERVAL	Metabolon	12	ENSG00000134548	SPX	M46512	X - 21467	FALSE	NA	4041	262.62
INTERVAL	Metabolon	12	ENSG00000134548	SPX	M46515	X - 21470	FALSE	NA	3249	232.06
INTERVAL	Metabolon	12	ENSG00000134548	SPX	M46516	X - 21471	FALSE	NA	4039	295.112
INTERVAL	Metabolon	12	ENSG00000134548	SPX	M46588	X - 12063	FALSE	NA	4800	427.214
INTERVAL	Metabolon	12	ENSG00000134548	SPX	M46592	X - 11299	FALSE	NA	4886	507.222
INTERVAL	Metabolon	12	ENSG00000134548	SPX	M46594	X - 11372	FALSE	NA	5319	467.373
INTERVAL	Metabolon	12	ENSG00000134548	SPX	M46604	X - 11538	FALSE	NA	4873	311.223
INTERVAL	Metabolon	12	ENSG00000134548	SPX	M46608	X - 11880	FALSE	NA	5341	537.416
INTERVAL	Metabolon	12	ENSG00000134548	SPX	M46652	X - 14658	FALSE	NA	4800	288.62
INTERVAL	Metabolon	12	ENSG00000134548	SPX	M46655	X - 14626	FALSE	NA	4855	288.62
INTERVAL	Metabolon	12	ENSG00000134548	SPX	M46656	X - 14662	FALSE	NA	4336	263.628
INTERVAL	Metabolon	12	ENSG00000134548	SPX	M46677	X - 16654	FALSE	NA	4598	235.118
INTERVAL	Metabolon	12	ENSG00000134548	SPX	M46681	X - 16935	FALSE	NA	4471	447.276
INTERVAL	Metabolon	12	ENSG00000134548	SPX	M46689	X - 17145	FALSE	NA	3862	257.176
INTERVAL	Metabolon	12	ENSG00000134548	SPX	M46700	X - 18922	FALSE	NA	4928	299.186
INTERVAL	Metabolon	12	ENSG00000134548	SPX	M46706	X - 17469	FALSE	NA	4840	227.12
INTERVAL	Metabolon	12	ENSG00000134548	SPX	M46707	X - 17653	FALSE	NA	5128	365.269
INTERVAL	Metabolon	12	ENSG00000134548	SPX	M47132	5alpha-androstan-3alpha, 17beta-diol-17-glucosiduronate	FALSE	NA	4930	467.265
INTERVAL	Metabolon	12	ENSG00000134548	SPX	M47651	X - 11491	FALSE	NA	4819	567.319
INTERVAL	Metabolon	12	ENSG00000134548	SPX	M47652	X - 11549	FALSE	NA	5100	339.255
INTERVAL	Metabolon	12	ENSG00000134548	SPX	M47888	1-eicosapentaenoyl-GPE (20:5)*	FALSE	NA	5665	498.263
INTERVAL	Metabolon	12	ENSG00000134548	SPX	M48052	X - 17612	FALSE	NA	4308	567.319
INTERVAL	Metabolon	12	ENSG00000134548	SPX	M52974	glycochenodeoxycholate sulfate	FALSE	NA	4820	263.628
INTERVAL	Metabolon	12	ENSG00000134548	SPX	M52975	glycodeoxycholate sulfate	FALSE	NA	4875	263.628
INTERVAL	Metabolon	12	ENSG00000134548	SPX	M52983	glycochenodeoxycholate glucuronide (1)	FALSE	NA	4806	311.666
INTERVAL	Metabolon	12	ENSG00000135094	SDS	M01899	quinolinate	FALSE	NA	845	168.029
INTERVAL	Metabolon	12	ENSG00000135094	SDS	M15140	kynurenine	FALSE	NA	2739	209.092
INTERVAL	Metabolon	12	ENSG00000135094	SDS	M46977	X - 15503	FALSE	NA	1845	193.063
INTERVAL	Metabolon	12	ENSG00000135094	SDS	M47687	X - 12100	FALSE	NA	2650	221.092
INTERVAL	Metabolon	12	ENSG00000135114	OASL	M01669	4-hydroxyphenylpyruvate	FALSE	NA	1690.1	179.035
INTERVAL	Metabolon	12	ENSG00000135114	OASL	M02761	thyroxine	TRUE	TRUE	4808	775.679
INTERVAL	Metabolon	12	ENSG00000135114	OASL	M12129	beta-hydroxyisovalerate	FALSE	NA	1027	117.056
INTERVAL	Metabolon	12	ENSG00000135114	OASL	M15745	methylsuccinate	FALSE	FALSE	2800	131.035
INTERVAL	Metabolon	12	ENSG00000135114	OASL	M15765	ethylmalonate	FALSE	FALSE	2785	131.035
INTERVAL	Metabolon	12	ENSG00000135114	OASL	M32412	butyrylcarnitine	FALSE	FALSE	2860	232.154
INTERVAL	Metabolon	12	ENSG00000135114	OASL	M33937	alpha-hydroxyisovalerate	FALSE	TRUE	1126	117.056
INTERVAL	Metabolon	12	ENSG00000135114	OASL	M33953	N-acetylarginine	FALSE	TRUE	2245	217.13
INTERVAL	Metabolon	12	ENSG00000135114	OASL	M34407	isovalerylcarnitine	FALSE	FALSE	3085	246.17
INTERVAL	Metabolon	12	ENSG00000135114	OASL	M35159	cysteine-glutathione disulfide	FALSE	TRUE	2465	427.095
INTERVAL	Metabolon	12	ENSG00000135114	OASL	M37529	sphingomyelin (d18:1/18:1, d18:2/18:0)	FALSE	TRUE	2167	729.591
INTERVAL	Metabolon	12	ENSG00000135114	OASL	M48491	sphingomyelin (d18:1/20:1, d18:2/20:0)*	FALSE	TRUE	2383	757.622
INTERVAL	Metabolon	12	ENSG00000135114	OASL	M52434	palmitoyl dihydrosphingomyelin (d18:0/16:0)*	FALSE	TRUE	2290	705.591
INTERVAL	Metabolon	12	ENSG00000135124	P2RX4	M01669	4-hydroxyphenylpyruvate	FALSE	NA	1690.1	179.035
INTERVAL	Metabolon	12	ENSG00000135124	P2RX4	M02761	thyroxine	FALSE	FALSE	4808	775.679
INTERVAL	Metabolon	12	ENSG00000135124	P2RX4	M12129	beta-hydroxyisovalerate	FALSE	NA	1027	117.056
INTERVAL	Metabolon	12	ENSG00000135124	P2RX4	M15745	methylsuccinate	FALSE	FALSE	2800	131.035
INTERVAL	Metabolon	12	ENSG00000135124	P2RX4	M15765	ethylmalonate	FALSE	FALSE	2785	131.035
INTERVAL	Metabolon	12	ENSG00000135124	P2RX4	M32412	butyrylcarnitine	FALSE	FALSE	2860	232.154
INTERVAL	Metabolon	12	ENSG00000135124	P2RX4	M33937	alpha-hydroxyisovalerate	FALSE	FALSE	1126	117.056
INTERVAL	Metabolon	12	ENSG00000135124	P2RX4	M33953	N-acetylarginine	FALSE	FALSE	2245	217.13
INTERVAL	Metabolon	12	ENSG00000135124	P2RX4	M34407	isovalerylcarnitine	FALSE	FALSE	3085	246.17
INTERVAL	Metabolon	12	ENSG00000135124	P2RX4	M35159	cysteine-glutathione disulfide	FALSE	FALSE	2465	427.095
INTERVAL	Metabolon	12	ENSG00000135124	P2RX4	M37529	sphingomyelin (d18:1/18:1, d18:2/18:0)	FALSE	FALSE	2167	729.591
INTERVAL	Metabolon	12	ENSG00000135124	P2RX4	M48491	sphingomyelin (d18:1/20:1, d18:2/20:0)*	FALSE	FALSE	2383	757.622
INTERVAL	Metabolon	12	ENSG00000135124	P2RX4	M52434	palmitoyl dihydrosphingomyelin (d18:0/16:0)*	FALSE	FALSE	2290	705.591
INTERVAL	Metabolon	12	ENSG00000135127	BICDL1	M02761	thyroxine	FALSE	NA	4808	775.679
INTERVAL	Metabolon	12	ENSG00000135127	BICDL1	M15745	methylsuccinate	FALSE	NA	2800	131.035
INTERVAL	Metabolon	12	ENSG00000135127	BICDL1	M15765	ethylmalonate	FALSE	NA	2785	131.035
INTERVAL	Metabolon	12	ENSG00000135127	BICDL1	M32412	butyrylcarnitine	FALSE	NA	2860	232.154
INTERVAL	Metabolon	12	ENSG00000135127	BICDL1	M33937	alpha-hydroxyisovalerate	FALSE	NA	1126	117.056
INTERVAL	Metabolon	12	ENSG00000135127	BICDL1	M33953	N-acetylarginine	FALSE	NA	2245	217.13
INTERVAL	Metabolon	12	ENSG00000135127	BICDL1	M34407	isovalerylcarnitine	FALSE	NA	3085	246.17
INTERVAL	Metabolon	12	ENSG00000135127	BICDL1	M35159	cysteine-glutathione disulfide	FALSE	NA	2465	427.095
INTERVAL	Metabolon	12	ENSG00000135127	BICDL1	M37529	sphingomyelin (d18:1/18:1, d18:2/18:0)	FALSE	NA	2167	729.591
INTERVAL	Metabolon	12	ENSG00000135127	BICDL1	M48491	sphingomyelin (d18:1/20:1, d18:2/20:0)*	FALSE	NA	2383	757.622
INTERVAL	Metabolon	12	ENSG00000135127	BICDL1	M52434	palmitoyl dihydrosphingomyelin (d18:0/16:0)*	FALSE	NA	2290	705.591
INTERVAL	Metabolon	12	ENSG00000135144	DTX1	M01899	quinolinate	FALSE	NA	845	168.029
INTERVAL	Metabolon	12	ENSG00000135144	DTX1	M15140	kynurenine	FALSE	NA	2739	209.092
INTERVAL	Metabolon	12	ENSG00000135144	DTX1	M46977	X - 15503	FALSE	NA	1845	193.063
INTERVAL	Metabolon	12	ENSG00000135144	DTX1	M47687	X - 12100	FALSE	NA	2650	221.092
INTERVAL	Metabolon	12	ENSG00000135148	TRAFD1	M01899	quinolinate	FALSE	FALSE	845	168.029
INTERVAL	Metabolon	12	ENSG00000135148	TRAFD1	M15140	kynurenine	FALSE	FALSE	2739	209.092
INTERVAL	Metabolon	12	ENSG00000135148	TRAFD1	M46977	X - 15503	FALSE	FALSE	1845	193.063
INTERVAL	Metabolon	12	ENSG00000135148	TRAFD1	M47687	X - 12100	FALSE	FALSE	2650	221.092
INTERVAL	Metabolon	12	ENSG00000135392	DNAJC14	M00053	glutamine	FALSE	NA	1291	147.076
INTERVAL	Metabolon	12	ENSG00000135392	DNAJC14	M01284	threonine	FALSE	NA	1514	120.066
INTERVAL	Metabolon	12	ENSG00000135392	DNAJC14	M02730	gamma-glutamylglutamine	FALSE	NA	1430	276.119
INTERVAL	Metabolon	12	ENSG00000135392	DNAJC14	M42374	2-aminobutyrate	FALSE	NA	2059	104.071
INTERVAL	Metabolon	12	ENSG00000135404	CD63	M00053	glutamine	FALSE	NA	1291	147.076
INTERVAL	Metabolon	12	ENSG00000135404	CD63	M01284	threonine	FALSE	NA	1514	120.066
INTERVAL	Metabolon	12	ENSG00000135404	CD63	M02730	gamma-glutamylglutamine	FALSE	NA	1430	276.119
INTERVAL	Metabolon	12	ENSG00000135404	CD63	M42374	2-aminobutyrate	FALSE	NA	2059	104.071
INTERVAL	Metabolon	12	ENSG00000135407	AVIL	M52769	X - 24452	FALSE	NA	2756	205.155
INTERVAL	Metabolon	12	ENSG00000135414	GDF11	M00053	glutamine	FALSE	NA	1291	147.076
INTERVAL	Metabolon	12	ENSG00000135414	GDF11	M01284	threonine	FALSE	NA	1514	120.066
INTERVAL	Metabolon	12	ENSG00000135414	GDF11	M02730	gamma-glutamylglutamine	FALSE	NA	1430	276.119
INTERVAL	Metabolon	12	ENSG00000135414	GDF11	M42374	2-aminobutyrate	FALSE	NA	2059	104.071
INTERVAL	Metabolon	12	ENSG00000135423	GLS2	M00053	glutamine	FALSE	NA	1291	147.076
INTERVAL	Metabolon	12	ENSG00000135423	GLS2	M01284	threonine	FALSE	NA	1514	120.066
INTERVAL	Metabolon	12	ENSG00000135423	GLS2	M02730	gamma-glutamylglutamine	FALSE	NA	1430	276.119
INTERVAL	Metabolon	12	ENSG00000135423	GLS2	M42374	2-aminobutyrate	FALSE	NA	2059	104.071
INTERVAL	Metabolon	12	ENSG00000135423	GLS2	M52769	X - 24452	FALSE	NA	2756	205.155
INTERVAL	Metabolon	12	ENSG00000135424	ITGA7	M00053	glutamine	FALSE	NA	1291	147.076
INTERVAL	Metabolon	12	ENSG00000135424	ITGA7	M01284	threonine	FALSE	NA	1514	120.066
INTERVAL	Metabolon	12	ENSG00000135424	ITGA7	M02730	gamma-glutamylglutamine	FALSE	NA	1430	276.119
INTERVAL	Metabolon	12	ENSG00000135424	ITGA7	M42374	2-aminobutyrate	FALSE	NA	2059	104.071
INTERVAL	Metabolon	12	ENSG00000135437	RDH5	M00053	glutamine	FALSE	NA	1291	147.076
INTERVAL	Metabolon	12	ENSG00000135437	RDH5	M01284	threonine	FALSE	NA	1514	120.066
INTERVAL	Metabolon	12	ENSG00000135437	RDH5	M02730	gamma-glutamylglutamine	FALSE	NA	1430	276.119
INTERVAL	Metabolon	12	ENSG00000135437	RDH5	M42374	2-aminobutyrate	FALSE	NA	2059	104.071
INTERVAL	Metabolon	12	ENSG00000135439	AGAP2	M52769	X - 24452	FALSE	NA	2756	205.155
INTERVAL	Metabolon	12	ENSG00000135441	BLOC1S1	M00053	glutamine	FALSE	NA	1291	147.076
INTERVAL	Metabolon	12	ENSG00000135441	BLOC1S1	M01284	threonine	FALSE	NA	1514	120.066
INTERVAL	Metabolon	12	ENSG00000135441	BLOC1S1	M02730	gamma-glutamylglutamine	FALSE	NA	1430	276.119
INTERVAL	Metabolon	12	ENSG00000135441	BLOC1S1	M42374	2-aminobutyrate	FALSE	NA	2059	104.071
INTERVAL	Metabolon	12	ENSG00000135446	CDK4	M52769	X - 24452	FALSE	NA	2756	205.155
INTERVAL	Metabolon	12	ENSG00000135452	TSPAN31	M52769	X - 24452	FALSE	NA	2756	205.155
INTERVAL	Metabolon	12	ENSG00000135469	COQ10A	M00053	glutamine	FALSE	NA	1291	147.076
INTERVAL	Metabolon	12	ENSG00000135469	COQ10A	M01284	threonine	FALSE	NA	1514	120.066
INTERVAL	Metabolon	12	ENSG00000135469	COQ10A	M02730	gamma-glutamylglutamine	FALSE	NA	1430	276.119
INTERVAL	Metabolon	12	ENSG00000135469	COQ10A	M42374	2-aminobutyrate	FALSE	NA	2059	104.071
INTERVAL	Metabolon	12	ENSG00000135469	COQ10A	M52769	X - 24452	FALSE	NA	2756	205.155
INTERVAL	Metabolon	12	ENSG00000135473	PAN2	M00053	glutamine	FALSE	NA	1291	147.076
INTERVAL	Metabolon	12	ENSG00000135473	PAN2	M01284	threonine	FALSE	NA	1514	120.066
INTERVAL	Metabolon	12	ENSG00000135473	PAN2	M02730	gamma-glutamylglutamine	FALSE	NA	1430	276.119
INTERVAL	Metabolon	12	ENSG00000135473	PAN2	M42374	2-aminobutyrate	FALSE	NA	2059	104.071
INTERVAL	Metabolon	12	ENSG00000135473	PAN2	M52769	X - 24452	FALSE	NA	2756	205.155
INTERVAL	Metabolon	12	ENSG00000135482	ZC3H10	M00053	glutamine	FALSE	NA	1291	147.076
INTERVAL	Metabolon	12	ENSG00000135482	ZC3H10	M01284	threonine	FALSE	NA	1514	120.066
INTERVAL	Metabolon	12	ENSG00000135482	ZC3H10	M02730	gamma-glutamylglutamine	FALSE	NA	1430	276.119
INTERVAL	Metabolon	12	ENSG00000135482	ZC3H10	M42374	2-aminobutyrate	FALSE	NA	2059	104.071
INTERVAL	Metabolon	12	ENSG00000135506	OS9	M52769	X - 24452	FALSE	FALSE	2756	205.155
INTERVAL	Metabolon	12	ENSG00000136014	USP44	M00059	histidine	FALSE	NA	755.9	154.062
INTERVAL	Metabolon	12	ENSG00000136014	USP44	M00607	trans-urocanate	FALSE	NA	2285	139.05
INTERVAL	Metabolon	12	ENSG00000136048	DRAM1	M00064	phenylalanine	FALSE	NA	2878	166.086
INTERVAL	Metabolon	12	ENSG00000136048	DRAM1	M00443	aspartate	FALSE	FALSE	1165	134.045
INTERVAL	Metabolon	12	ENSG00000136048	DRAM1	M33422	gamma-glutamylphenylalanine	FALSE	NA	1825	293.114
INTERVAL	Metabolon	12	ENSG00000139044	B4GALNT3	M01566	3-aminoisobutyrate	FALSE	FALSE	2215	104.071
INTERVAL	Metabolon	12	ENSG00000139044	B4GALNT3	M03141	betaine	FALSE	FALSE	1064	118.086
INTERVAL	Metabolon	12	ENSG00000139044	B4GALNT3	M15716	imidazole lactate	FALSE	FALSE	2040	157.061
INTERVAL	Metabolon	12	ENSG00000139044	B4GALNT3	M32350	1-methylimidazoleacetate	FALSE	FALSE	2064	141.066
INTERVAL	Metabolon	12	ENSG00000139044	B4GALNT3	M36747	deoxycarnitine	FALSE	FALSE	2052	146.118
INTERVAL	Metabolon	12	ENSG00000139044	B4GALNT3	M40730	imidazole propionate	FALSE	FALSE	2263	141.066
INTERVAL	Metabolon	12	ENSG00000139044	B4GALNT3	M46225	pyroglutamine*	FALSE	FALSE	3153	127.051
INTERVAL	Metabolon	12	ENSG00000139044	B4GALNT3	M46663	X - 11334	FALSE	FALSE	2017	259.092
INTERVAL	Metabolon	12	ENSG00000139163	ETNK1	M32599	glycocholenate sulfate*	FALSE	NA	4750	254.623
INTERVAL	Metabolon	12	ENSG00000139163	ETNK1	M46367	X - 11905	FALSE	NA	4396.5	283.192
INTERVAL	Metabolon	12	ENSG00000139163	ETNK1	M52975	glycodeoxycholate sulfate	FALSE	NA	4875	263.628
INTERVAL	Metabolon	12	ENSG00000139163	ETNK1	M52983	glycochenodeoxycholate glucuronide (1)	FALSE	NA	4806	311.666
INTERVAL	Metabolon	12	ENSG00000139211	AMIGO2	M00053	glutamine	FALSE	NA	1291	147.076
INTERVAL	Metabolon	12	ENSG00000139211	AMIGO2	M01284	threonine	FALSE	NA	1514	120.066
INTERVAL	Metabolon	12	ENSG00000139218	SCAF11	M00053	glutamine	FALSE	NA	1291	147.076
INTERVAL	Metabolon	12	ENSG00000139218	SCAF11	M01284	threonine	FALSE	NA	1514	120.066
INTERVAL	Metabolon	12	ENSG00000139266	MARCHF9	M52769	X - 24452	FALSE	NA	2756	205.155
INTERVAL	Metabolon	12	ENSG00000139343	SNRPF	M00059	histidine	FALSE	NA	755.9	154.062
INTERVAL	Metabolon	12	ENSG00000139343	SNRPF	M00607	trans-urocanate	FALSE	NA	2285	139.05
INTERVAL	Metabolon	12	ENSG00000139344	AMDHD1	M00059	histidine	FALSE	NA	755.9	154.062
INTERVAL	Metabolon	12	ENSG00000139344	AMDHD1	M00607	trans-urocanate	FALSE	NA	2285	139.05
INTERVAL	Metabolon	12	ENSG00000139350	NEDD1	M00607	trans-urocanate	FALSE	NA	2285	139.05
INTERVAL	Metabolon	12	ENSG00000139351	SYCP3	M00443	aspartate	FALSE	NA	1165	134.045
INTERVAL	Metabolon	12	ENSG00000139405	RITA1	M01899	quinolinate	FALSE	NA	845	168.029
INTERVAL	Metabolon	12	ENSG00000139405	RITA1	M15140	kynurenine	FALSE	NA	2739	209.092
INTERVAL	Metabolon	12	ENSG00000139405	RITA1	M46977	X - 15503	FALSE	NA	1845	193.063
INTERVAL	Metabolon	12	ENSG00000139405	RITA1	M47687	X - 12100	FALSE	NA	2650	221.092
INTERVAL	Metabolon	12	ENSG00000139410	SDSL	M01899	quinolinate	FALSE	NA	845	168.029
INTERVAL	Metabolon	12	ENSG00000139410	SDSL	M15140	kynurenine	FALSE	NA	2739	209.092
INTERVAL	Metabolon	12	ENSG00000139410	SDSL	M46977	X - 15503	FALSE	NA	1845	193.063
INTERVAL	Metabolon	12	ENSG00000139410	SDSL	M47687	X - 12100	FALSE	NA	2650	221.092
INTERVAL	Metabolon	12	ENSG00000139531	SUOX	M00053	glutamine	FALSE	NA	1291	147.076
INTERVAL	Metabolon	12	ENSG00000139531	SUOX	M01284	threonine	FALSE	NA	1514	120.066
INTERVAL	Metabolon	12	ENSG00000139531	SUOX	M02730	gamma-glutamylglutamine	FALSE	NA	1430	276.119
INTERVAL	Metabolon	12	ENSG00000139531	SUOX	M42374	2-aminobutyrate	FALSE	NA	2059	104.071
INTERVAL	Metabolon	12	ENSG00000139579	NABP2	M00053	glutamine	FALSE	NA	1291	147.076
INTERVAL	Metabolon	12	ENSG00000139579	NABP2	M01284	threonine	FALSE	NA	1514	120.066
INTERVAL	Metabolon	12	ENSG00000139579	NABP2	M02730	gamma-glutamylglutamine	FALSE	NA	1430	276.119
INTERVAL	Metabolon	12	ENSG00000139579	NABP2	M42374	2-aminobutyrate	FALSE	NA	2059	104.071
INTERVAL	Metabolon	12	ENSG00000139613	SMARCC2	M00053	glutamine	FALSE	NA	1291	147.076
INTERVAL	Metabolon	12	ENSG00000139613	SMARCC2	M01284	threonine	FALSE	NA	1514	120.066
INTERVAL	Metabolon	12	ENSG00000139613	SMARCC2	M02730	gamma-glutamylglutamine	FALSE	NA	1430	276.119
INTERVAL	Metabolon	12	ENSG00000139613	SMARCC2	M42374	2-aminobutyrate	FALSE	NA	2059	104.071
INTERVAL	Metabolon	12	ENSG00000139641	ESYT1	M00053	glutamine	FALSE	FALSE	1291	147.076
INTERVAL	Metabolon	12	ENSG00000139641	ESYT1	M01284	threonine	FALSE	FALSE	1514	120.066
INTERVAL	Metabolon	12	ENSG00000139641	ESYT1	M02730	gamma-glutamylglutamine	FALSE	FALSE	1430	276.119
INTERVAL	Metabolon	12	ENSG00000139641	ESYT1	M42374	2-aminobutyrate	FALSE	FALSE	2059	104.071
INTERVAL	Metabolon	12	ENSG00000139714	MORN3	M01669	4-hydroxyphenylpyruvate	FALSE	NA	1690.1	179.035
INTERVAL	Metabolon	12	ENSG00000139714	MORN3	M02761	thyroxine	FALSE	NA	4808	775.679
INTERVAL	Metabolon	12	ENSG00000139714	MORN3	M12129	beta-hydroxyisovalerate	FALSE	NA	1027	117.056
INTERVAL	Metabolon	12	ENSG00000139714	MORN3	M15745	methylsuccinate	FALSE	NA	2800	131.035
INTERVAL	Metabolon	12	ENSG00000139714	MORN3	M15765	ethylmalonate	FALSE	NA	2785	131.035
INTERVAL	Metabolon	12	ENSG00000139714	MORN3	M32412	butyrylcarnitine	FALSE	NA	2860	232.154
INTERVAL	Metabolon	12	ENSG00000139714	MORN3	M33937	alpha-hydroxyisovalerate	FALSE	NA	1126	117.056
INTERVAL	Metabolon	12	ENSG00000139714	MORN3	M33953	N-acetylarginine	FALSE	NA	2245	217.13
INTERVAL	Metabolon	12	ENSG00000139714	MORN3	M34407	isovalerylcarnitine	FALSE	NA	3085	246.17
INTERVAL	Metabolon	12	ENSG00000139714	MORN3	M35159	cysteine-glutathione disulfide	FALSE	NA	2465	427.095
INTERVAL	Metabolon	12	ENSG00000139714	MORN3	M37529	sphingomyelin (d18:1/18:1, d18:2/18:0)	FALSE	NA	2167	729.591
INTERVAL	Metabolon	12	ENSG00000139714	MORN3	M48491	sphingomyelin (d18:1/20:1, d18:2/20:0)*	FALSE	NA	2383	757.622
INTERVAL	Metabolon	12	ENSG00000139714	MORN3	M52434	palmitoyl dihydrosphingomyelin (d18:0/16:0)*	FALSE	NA	2290	705.591
INTERVAL	Metabolon	12	ENSG00000139718	SETD1B	M01669	4-hydroxyphenylpyruvate	FALSE	NA	1690.1	179.035
INTERVAL	Metabolon	12	ENSG00000139718	SETD1B	M02761	thyroxine	FALSE	NA	4808	775.679
INTERVAL	Metabolon	12	ENSG00000139718	SETD1B	M12129	beta-hydroxyisovalerate	FALSE	NA	1027	117.056
INTERVAL	Metabolon	12	ENSG00000139718	SETD1B	M15745	methylsuccinate	FALSE	NA	2800	131.035
INTERVAL	Metabolon	12	ENSG00000139718	SETD1B	M15765	ethylmalonate	FALSE	NA	2785	131.035
INTERVAL	Metabolon	12	ENSG00000139718	SETD1B	M32412	butyrylcarnitine	FALSE	NA	2860	232.154
INTERVAL	Metabolon	12	ENSG00000139718	SETD1B	M33937	alpha-hydroxyisovalerate	FALSE	NA	1126	117.056
INTERVAL	Metabolon	12	ENSG00000139718	SETD1B	M33953	N-acetylarginine	FALSE	NA	2245	217.13
INTERVAL	Metabolon	12	ENSG00000139718	SETD1B	M35159	cysteine-glutathione disulfide	FALSE	NA	2465	427.095
INTERVAL	Metabolon	12	ENSG00000139718	SETD1B	M37529	sphingomyelin (d18:1/18:1, d18:2/18:0)	FALSE	NA	2167	729.591
INTERVAL	Metabolon	12	ENSG00000139718	SETD1B	M48491	sphingomyelin (d18:1/20:1, d18:2/20:0)*	FALSE	NA	2383	757.622
INTERVAL	Metabolon	12	ENSG00000139718	SETD1B	M52434	palmitoyl dihydrosphingomyelin (d18:0/16:0)*	FALSE	NA	2290	705.591
INTERVAL	Metabolon	12	ENSG00000139719	VPS33A	M01669	4-hydroxyphenylpyruvate	FALSE	NA	1690.1	179.035
INTERVAL	Metabolon	12	ENSG00000139719	VPS33A	M12129	beta-hydroxyisovalerate	FALSE	NA	1027	117.056
INTERVAL	Metabolon	12	ENSG00000139719	VPS33A	M15765	ethylmalonate	FALSE	NA	2785	131.035
INTERVAL	Metabolon	12	ENSG00000139722	VPS37B	M01669	4-hydroxyphenylpyruvate	FALSE	NA	1690.1	179.035
INTERVAL	Metabolon	12	ENSG00000139722	VPS37B	M12129	beta-hydroxyisovalerate	FALSE	NA	1027	117.056
INTERVAL	Metabolon	12	ENSG00000139725	RHOF	M01669	4-hydroxyphenylpyruvate	TRUE	FALSE	1690.1	179.035
INTERVAL	Metabolon	12	ENSG00000139725	RHOF	M02761	thyroxine	FALSE	NA	4808	775.679
INTERVAL	Metabolon	12	ENSG00000139725	RHOF	M12129	beta-hydroxyisovalerate	TRUE	FALSE	1027	117.056
INTERVAL	Metabolon	12	ENSG00000139725	RHOF	M15745	methylsuccinate	FALSE	NA	2800	131.035
INTERVAL	Metabolon	12	ENSG00000139725	RHOF	M15765	ethylmalonate	FALSE	NA	2785	131.035
INTERVAL	Metabolon	12	ENSG00000139725	RHOF	M32412	butyrylcarnitine	FALSE	NA	2860	232.154
INTERVAL	Metabolon	12	ENSG00000139725	RHOF	M33937	alpha-hydroxyisovalerate	FALSE	NA	1126	117.056
INTERVAL	Metabolon	12	ENSG00000139725	RHOF	M33953	N-acetylarginine	FALSE	NA	2245	217.13
INTERVAL	Metabolon	12	ENSG00000139725	RHOF	M35159	cysteine-glutathione disulfide	FALSE	NA	2465	427.095
INTERVAL	Metabolon	12	ENSG00000139725	RHOF	M37529	sphingomyelin (d18:1/18:1, d18:2/18:0)	FALSE	NA	2167	729.591
INTERVAL	Metabolon	12	ENSG00000139725	RHOF	M48491	sphingomyelin (d18:1/20:1, d18:2/20:0)*	FALSE	NA	2383	757.622
INTERVAL	Metabolon	12	ENSG00000139725	RHOF	M52434	palmitoyl dihydrosphingomyelin (d18:0/16:0)*	FALSE	NA	2290	705.591
INTERVAL	Metabolon	12	ENSG00000139726	DENR	M01669	4-hydroxyphenylpyruvate	FALSE	NA	1690.1	179.035
INTERVAL	Metabolon	12	ENSG00000139726	DENR	M12129	beta-hydroxyisovalerate	FALSE	NA	1027	117.056
INTERVAL	Metabolon	12	ENSG00000144785	AC073896.1	M00053	glutamine	NA	FALSE	1291	147.076
INTERVAL	Metabolon	12	ENSG00000144785	AC073896.1	M01284	threonine	NA	FALSE	1514	120.066
INTERVAL	Metabolon	12	ENSG00000144785	AC073896.1	M02730	gamma-glutamylglutamine	NA	FALSE	1430	276.119
INTERVAL	Metabolon	12	ENSG00000144785	AC073896.1	M42374	2-aminobutyrate	NA	FALSE	2059	104.071
INTERVAL	Metabolon	12	ENSG00000150967	ABCB9	M01669	4-hydroxyphenylpyruvate	FALSE	NA	1690.1	179.035
INTERVAL	Metabolon	12	ENSG00000150967	ABCB9	M12129	beta-hydroxyisovalerate	FALSE	NA	1027	117.056
INTERVAL	Metabolon	12	ENSG00000150990	DHX37	M44876	gamma-CEHC	FALSE	NA	3843	263.129
INTERVAL	Metabolon	12	ENSG00000150990	DHX37	M46681	X - 16935	FALSE	NA	4471	447.276
INTERVAL	Metabolon	12	ENSG00000150990	DHX37	M49647	X - 23749	FALSE	NA	1916	568.428
INTERVAL	Metabolon	12	ENSG00000150991	UBC	M44876	gamma-CEHC	FALSE	FALSE	3843	263.129
INTERVAL	Metabolon	12	ENSG00000150991	UBC	M46681	X - 16935	FALSE	FALSE	4471	447.276
INTERVAL	Metabolon	12	ENSG00000150991	UBC	M49647	X - 23749	FALSE	FALSE	1916	568.428
INTERVAL	Metabolon	12	ENSG00000151164	RAD9B	M01899	quinolinate	FALSE	NA	845	168.029
INTERVAL	Metabolon	12	ENSG00000151164	RAD9B	M15140	kynurenine	FALSE	NA	2739	209.092
INTERVAL	Metabolon	12	ENSG00000151164	RAD9B	M46977	X - 15503	FALSE	NA	1845	193.063
INTERVAL	Metabolon	12	ENSG00000151164	RAD9B	M47687	X - 12100	FALSE	NA	2650	221.092
INTERVAL	Metabolon	12	ENSG00000151176	PLBD2	M01899	quinolinate	FALSE	NA	845	168.029
INTERVAL	Metabolon	12	ENSG00000151176	PLBD2	M15140	kynurenine	FALSE	NA	2739	209.092
INTERVAL	Metabolon	12	ENSG00000151176	PLBD2	M46977	X - 15503	FALSE	NA	1845	193.063
INTERVAL	Metabolon	12	ENSG00000151176	PLBD2	M47687	X - 12100	FALSE	NA	2650	221.092
INTERVAL	Metabolon	12	ENSG00000155980	KIF5A	M00053	glutamine	FALSE	NA	1291	147.076
INTERVAL	Metabolon	12	ENSG00000155980	KIF5A	M52769	X - 24452	FALSE	NA	2756	205.155
INTERVAL	Metabolon	12	ENSG00000157782	CABP1	M02761	thyroxine	FALSE	NA	4808	775.679
INTERVAL	Metabolon	12	ENSG00000157782	CABP1	M15745	methylsuccinate	FALSE	NA	2800	131.035
INTERVAL	Metabolon	12	ENSG00000157782	CABP1	M15765	ethylmalonate	FALSE	NA	2785	131.035
INTERVAL	Metabolon	12	ENSG00000157782	CABP1	M32412	butyrylcarnitine	FALSE	NA	2860	232.154
INTERVAL	Metabolon	12	ENSG00000157782	CABP1	M33937	alpha-hydroxyisovalerate	FALSE	NA	1126	117.056
INTERVAL	Metabolon	12	ENSG00000157782	CABP1	M33953	N-acetylarginine	FALSE	NA	2245	217.13
INTERVAL	Metabolon	12	ENSG00000157782	CABP1	M34407	isovalerylcarnitine	FALSE	NA	3085	246.17
INTERVAL	Metabolon	12	ENSG00000157782	CABP1	M35159	cysteine-glutathione disulfide	FALSE	NA	2465	427.095
INTERVAL	Metabolon	12	ENSG00000157782	CABP1	M37529	sphingomyelin (d18:1/18:1, d18:2/18:0)	FALSE	NA	2167	729.591
INTERVAL	Metabolon	12	ENSG00000157782	CABP1	M48491	sphingomyelin (d18:1/20:1, d18:2/20:0)*	FALSE	NA	2383	757.622
INTERVAL	Metabolon	12	ENSG00000157782	CABP1	M52434	palmitoyl dihydrosphingomyelin (d18:0/16:0)*	FALSE	NA	2290	705.591
INTERVAL	Metabolon	12	ENSG00000157837	SPPL3	M02761	thyroxine	FALSE	FALSE	4808	775.679
INTERVAL	Metabolon	12	ENSG00000157837	SPPL3	M15745	methylsuccinate	TRUE	FALSE	2800	131.035
INTERVAL	Metabolon	12	ENSG00000157837	SPPL3	M15765	ethylmalonate	FALSE	FALSE	2785	131.035
INTERVAL	Metabolon	12	ENSG00000157837	SPPL3	M32412	butyrylcarnitine	FALSE	FALSE	2860	232.154
INTERVAL	Metabolon	12	ENSG00000157837	SPPL3	M33937	alpha-hydroxyisovalerate	FALSE	FALSE	1126	117.056
INTERVAL	Metabolon	12	ENSG00000157837	SPPL3	M33953	N-acetylarginine	FALSE	FALSE	2245	217.13
INTERVAL	Metabolon	12	ENSG00000157837	SPPL3	M34407	isovalerylcarnitine	TRUE	FALSE	3085	246.17
INTERVAL	Metabolon	12	ENSG00000157837	SPPL3	M35159	cysteine-glutathione disulfide	FALSE	FALSE	2465	427.095
INTERVAL	Metabolon	12	ENSG00000157837	SPPL3	M37529	sphingomyelin (d18:1/18:1, d18:2/18:0)	TRUE	FALSE	2167	729.591
INTERVAL	Metabolon	12	ENSG00000157837	SPPL3	M48491	sphingomyelin (d18:1/20:1, d18:2/20:0)*	FALSE	FALSE	2383	757.622
INTERVAL	Metabolon	12	ENSG00000157837	SPPL3	M52434	palmitoyl dihydrosphingomyelin (d18:0/16:0)*	FALSE	FALSE	2290	705.591
INTERVAL	Metabolon	12	ENSG00000157895	C12orf43	M01669	4-hydroxyphenylpyruvate	FALSE	NA	1690.1	179.035
INTERVAL	Metabolon	12	ENSG00000157895	C12orf43	M02761	thyroxine	TRUE	NA	4808	775.679
INTERVAL	Metabolon	12	ENSG00000157895	C12orf43	M12129	beta-hydroxyisovalerate	FALSE	NA	1027	117.056
INTERVAL	Metabolon	12	ENSG00000157895	C12orf43	M15745	methylsuccinate	TRUE	NA	2800	131.035
INTERVAL	Metabolon	12	ENSG00000157895	C12orf43	M15765	ethylmalonate	TRUE	NA	2785	131.035
INTERVAL	Metabolon	12	ENSG00000157895	C12orf43	M32412	butyrylcarnitine	FALSE	NA	2860	232.154
INTERVAL	Metabolon	12	ENSG00000157895	C12orf43	M33937	alpha-hydroxyisovalerate	TRUE	NA	1126	117.056
INTERVAL	Metabolon	12	ENSG00000157895	C12orf43	M33953	N-acetylarginine	FALSE	NA	2245	217.13
INTERVAL	Metabolon	12	ENSG00000157895	C12orf43	M34407	isovalerylcarnitine	TRUE	NA	3085	246.17
INTERVAL	Metabolon	12	ENSG00000157895	C12orf43	M35159	cysteine-glutathione disulfide	TRUE	NA	2465	427.095
INTERVAL	Metabolon	12	ENSG00000157895	C12orf43	M37529	sphingomyelin (d18:1/18:1, d18:2/18:0)	TRUE	NA	2167	729.591
INTERVAL	Metabolon	12	ENSG00000157895	C12orf43	M48491	sphingomyelin (d18:1/20:1, d18:2/20:0)*	FALSE	NA	2383	757.622
INTERVAL	Metabolon	12	ENSG00000157895	C12orf43	M52434	palmitoyl dihydrosphingomyelin (d18:0/16:0)*	FALSE	NA	2290	705.591
INTERVAL	Metabolon	12	ENSG00000158023	WDR66	M01669	4-hydroxyphenylpyruvate	FALSE	NA	1690.1	179.035
INTERVAL	Metabolon	12	ENSG00000158023	WDR66	M02761	thyroxine	FALSE	NA	4808	775.679
INTERVAL	Metabolon	12	ENSG00000158023	WDR66	M12129	beta-hydroxyisovalerate	FALSE	NA	1027	117.056
INTERVAL	Metabolon	12	ENSG00000158023	WDR66	M15745	methylsuccinate	FALSE	NA	2800	131.035
INTERVAL	Metabolon	12	ENSG00000158023	WDR66	M15765	ethylmalonate	FALSE	NA	2785	131.035
INTERVAL	Metabolon	12	ENSG00000158023	WDR66	M32412	butyrylcarnitine	FALSE	NA	2860	232.154
INTERVAL	Metabolon	12	ENSG00000158023	WDR66	M33937	alpha-hydroxyisovalerate	FALSE	NA	1126	117.056
INTERVAL	Metabolon	12	ENSG00000158023	WDR66	M33953	N-acetylarginine	FALSE	NA	2245	217.13
INTERVAL	Metabolon	12	ENSG00000158023	WDR66	M35159	cysteine-glutathione disulfide	FALSE	NA	2465	427.095
INTERVAL	Metabolon	12	ENSG00000158023	WDR66	M37529	sphingomyelin (d18:1/18:1, d18:2/18:0)	FALSE	NA	2167	729.591
INTERVAL	Metabolon	12	ENSG00000158023	WDR66	M48491	sphingomyelin (d18:1/20:1, d18:2/20:0)*	FALSE	NA	2383	757.622
INTERVAL	Metabolon	12	ENSG00000158023	WDR66	M52434	palmitoyl dihydrosphingomyelin (d18:0/16:0)*	FALSE	NA	2290	705.591
INTERVAL	Metabolon	12	ENSG00000158104	HPD	M01669	4-hydroxyphenylpyruvate	TRUE	TRUE	1690.1	179.035
INTERVAL	Metabolon	12	ENSG00000158104	HPD	M02761	thyroxine	FALSE	NA	4808	775.679
INTERVAL	Metabolon	12	ENSG00000158104	HPD	M12129	beta-hydroxyisovalerate	TRUE	TRUE	1027	117.056
INTERVAL	Metabolon	12	ENSG00000158104	HPD	M15745	methylsuccinate	FALSE	NA	2800	131.035
INTERVAL	Metabolon	12	ENSG00000158104	HPD	M15765	ethylmalonate	FALSE	NA	2785	131.035
INTERVAL	Metabolon	12	ENSG00000158104	HPD	M32412	butyrylcarnitine	FALSE	NA	2860	232.154
INTERVAL	Metabolon	12	ENSG00000158104	HPD	M33937	alpha-hydroxyisovalerate	FALSE	NA	1126	117.056
INTERVAL	Metabolon	12	ENSG00000158104	HPD	M33953	N-acetylarginine	FALSE	NA	2245	217.13
INTERVAL	Metabolon	12	ENSG00000158104	HPD	M35159	cysteine-glutathione disulfide	FALSE	NA	2465	427.095
INTERVAL	Metabolon	12	ENSG00000158104	HPD	M37529	sphingomyelin (d18:1/18:1, d18:2/18:0)	FALSE	NA	2167	729.591
INTERVAL	Metabolon	12	ENSG00000158104	HPD	M48491	sphingomyelin (d18:1/20:1, d18:2/20:0)*	FALSE	NA	2383	757.622
INTERVAL	Metabolon	12	ENSG00000158104	HPD	M52434	palmitoyl dihydrosphingomyelin (d18:0/16:0)*	FALSE	NA	2290	705.591
INTERVAL	Metabolon	12	ENSG00000158113	LRRC43	M01669	4-hydroxyphenylpyruvate	FALSE	NA	1690.1	179.035
INTERVAL	Metabolon	12	ENSG00000158113	LRRC43	M12129	beta-hydroxyisovalerate	FALSE	NA	1027	117.056
INTERVAL	Metabolon	12	ENSG00000158113	LRRC43	M15765	ethylmalonate	FALSE	NA	2785	131.035
INTERVAL	Metabolon	12	ENSG00000158113	LRRC43	M32412	butyrylcarnitine	FALSE	NA	2860	232.154
INTERVAL	Metabolon	12	ENSG00000166578	IQCD	M01899	quinolinate	FALSE	NA	845	168.029
INTERVAL	Metabolon	12	ENSG00000166578	IQCD	M15140	kynurenine	FALSE	NA	2739	209.092
INTERVAL	Metabolon	12	ENSG00000166578	IQCD	M46977	X - 15503	FALSE	NA	1845	193.063
INTERVAL	Metabolon	12	ENSG00000166578	IQCD	M47687	X - 12100	FALSE	NA	2650	221.092
INTERVAL	Metabolon	12	ENSG00000166598	HSP90B1	M00064	phenylalanine	FALSE	NA	2878	166.086
INTERVAL	Metabolon	12	ENSG00000166863	TAC3	M00053	glutamine	FALSE	NA	1291	147.076
INTERVAL	Metabolon	12	ENSG00000166863	TAC3	M01284	threonine	FALSE	NA	1514	120.066
INTERVAL	Metabolon	12	ENSG00000166863	TAC3	M02730	gamma-glutamylglutamine	FALSE	NA	1430	276.119
INTERVAL	Metabolon	12	ENSG00000166863	TAC3	M42374	2-aminobutyrate	FALSE	NA	2059	104.071
INTERVAL	Metabolon	12	ENSG00000166863	TAC3	M52769	X - 24452	FALSE	NA	2756	205.155
INTERVAL	Metabolon	12	ENSG00000166881	NEMP1	M00053	glutamine	FALSE	FALSE	1291	147.076
INTERVAL	Metabolon	12	ENSG00000166881	NEMP1	M01284	threonine	FALSE	NA	1514	120.066
INTERVAL	Metabolon	12	ENSG00000166881	NEMP1	M02730	gamma-glutamylglutamine	FALSE	NA	1430	276.119
INTERVAL	Metabolon	12	ENSG00000166881	NEMP1	M42374	2-aminobutyrate	FALSE	NA	2059	104.071
INTERVAL	Metabolon	12	ENSG00000166881	NEMP1	M52769	X - 24452	FALSE	FALSE	2756	205.155
INTERVAL	Metabolon	12	ENSG00000166886	NAB2	M00053	glutamine	FALSE	NA	1291	147.076
INTERVAL	Metabolon	12	ENSG00000166886	NAB2	M01284	threonine	FALSE	NA	1514	120.066
INTERVAL	Metabolon	12	ENSG00000166886	NAB2	M02730	gamma-glutamylglutamine	FALSE	NA	1430	276.119
INTERVAL	Metabolon	12	ENSG00000166886	NAB2	M42374	2-aminobutyrate	FALSE	NA	2059	104.071
INTERVAL	Metabolon	12	ENSG00000166886	NAB2	M52769	X - 24452	FALSE	NA	2756	205.155
INTERVAL	Metabolon	12	ENSG00000166888	STAT6	M00053	glutamine	FALSE	NA	1291	147.076
INTERVAL	Metabolon	12	ENSG00000166888	STAT6	M01284	threonine	FALSE	NA	1514	120.066
INTERVAL	Metabolon	12	ENSG00000166888	STAT6	M02730	gamma-glutamylglutamine	FALSE	NA	1430	276.119
INTERVAL	Metabolon	12	ENSG00000166888	STAT6	M42374	2-aminobutyrate	FALSE	NA	2059	104.071
INTERVAL	Metabolon	12	ENSG00000166888	STAT6	M52769	X - 24452	FALSE	FALSE	2756	205.155
INTERVAL	Metabolon	12	ENSG00000166896	ATP23	M52769	X - 24452	FALSE	NA	2756	205.155
INTERVAL	Metabolon	12	ENSG00000166908	PIP4K2C	M52769	X - 24452	FALSE	NA	2756	205.155
INTERVAL	Metabolon	12	ENSG00000166986	MARS1	M00053	glutamine	FALSE	NA	1291	147.076
INTERVAL	Metabolon	12	ENSG00000166986	MARS1	M02730	gamma-glutamylglutamine	FALSE	NA	1430	276.119
INTERVAL	Metabolon	12	ENSG00000166986	MARS1	M52769	X - 24452	FALSE	FALSE	2756	205.155
INTERVAL	Metabolon	12	ENSG00000166987	MBD6	M00053	glutamine	FALSE	NA	1291	147.076
INTERVAL	Metabolon	12	ENSG00000166987	MBD6	M02730	gamma-glutamylglutamine	FALSE	NA	1430	276.119
INTERVAL	Metabolon	12	ENSG00000166987	MBD6	M52769	X - 24452	FALSE	FALSE	2756	205.155
INTERVAL	Metabolon	12	ENSG00000167272	POP5	M02761	thyroxine	FALSE	FALSE	4808	775.679
INTERVAL	Metabolon	12	ENSG00000167272	POP5	M15745	methylsuccinate	FALSE	FALSE	2800	131.035
INTERVAL	Metabolon	12	ENSG00000167272	POP5	M15765	ethylmalonate	FALSE	FALSE	2785	131.035
INTERVAL	Metabolon	12	ENSG00000167272	POP5	M32412	butyrylcarnitine	FALSE	FALSE	2860	232.154
INTERVAL	Metabolon	12	ENSG00000167272	POP5	M33937	alpha-hydroxyisovalerate	FALSE	FALSE	1126	117.056
INTERVAL	Metabolon	12	ENSG00000167272	POP5	M33953	N-acetylarginine	FALSE	FALSE	2245	217.13
INTERVAL	Metabolon	12	ENSG00000167272	POP5	M34407	isovalerylcarnitine	FALSE	FALSE	3085	246.17
INTERVAL	Metabolon	12	ENSG00000167272	POP5	M35159	cysteine-glutathione disulfide	FALSE	FALSE	2465	427.095
INTERVAL	Metabolon	12	ENSG00000167272	POP5	M37529	sphingomyelin (d18:1/18:1, d18:2/18:0)	FALSE	FALSE	2167	729.591
INTERVAL	Metabolon	12	ENSG00000167272	POP5	M48491	sphingomyelin (d18:1/20:1, d18:2/20:0)*	FALSE	FALSE	2383	757.622
INTERVAL	Metabolon	12	ENSG00000167272	POP5	M52434	palmitoyl dihydrosphingomyelin (d18:0/16:0)*	FALSE	FALSE	2290	705.591
INTERVAL	Metabolon	12	ENSG00000170439	METTL7B	M00053	glutamine	FALSE	NA	1291	147.076
INTERVAL	Metabolon	12	ENSG00000170439	METTL7B	M01284	threonine	FALSE	NA	1514	120.066
INTERVAL	Metabolon	12	ENSG00000170439	METTL7B	M02730	gamma-glutamylglutamine	FALSE	NA	1430	276.119
INTERVAL	Metabolon	12	ENSG00000170439	METTL7B	M42374	2-aminobutyrate	FALSE	NA	2059	104.071
INTERVAL	Metabolon	12	ENSG00000170473	PYM1	M00053	glutamine	FALSE	NA	1291	147.076
INTERVAL	Metabolon	12	ENSG00000170473	PYM1	M01284	threonine	FALSE	NA	1514	120.066
INTERVAL	Metabolon	12	ENSG00000170473	PYM1	M02730	gamma-glutamylglutamine	FALSE	NA	1430	276.119
INTERVAL	Metabolon	12	ENSG00000170473	PYM1	M42374	2-aminobutyrate	FALSE	NA	2059	104.071
INTERVAL	Metabolon	12	ENSG00000170581	STAT2	M00053	glutamine	FALSE	NA	1291	147.076
INTERVAL	Metabolon	12	ENSG00000170581	STAT2	M01284	threonine	FALSE	NA	1514	120.066
INTERVAL	Metabolon	12	ENSG00000170581	STAT2	M02730	gamma-glutamylglutamine	FALSE	NA	1430	276.119
INTERVAL	Metabolon	12	ENSG00000170581	STAT2	M42374	2-aminobutyrate	FALSE	NA	2059	104.071
INTERVAL	Metabolon	12	ENSG00000170581	STAT2	M52769	X - 24452	FALSE	NA	2756	205.155
INTERVAL	Metabolon	12	ENSG00000170633	RNF34	M01669	4-hydroxyphenylpyruvate	FALSE	FALSE	1690.1	179.035
INTERVAL	Metabolon	12	ENSG00000170633	RNF34	M02761	thyroxine	FALSE	FALSE	4808	775.679
INTERVAL	Metabolon	12	ENSG00000170633	RNF34	M12129	beta-hydroxyisovalerate	FALSE	FALSE	1027	117.056
INTERVAL	Metabolon	12	ENSG00000170633	RNF34	M15745	methylsuccinate	FALSE	FALSE	2800	131.035
INTERVAL	Metabolon	12	ENSG00000170633	RNF34	M15765	ethylmalonate	FALSE	FALSE	2785	131.035
INTERVAL	Metabolon	12	ENSG00000170633	RNF34	M32412	butyrylcarnitine	FALSE	FALSE	2860	232.154
INTERVAL	Metabolon	12	ENSG00000170633	RNF34	M33937	alpha-hydroxyisovalerate	FALSE	FALSE	1126	117.056
INTERVAL	Metabolon	12	ENSG00000170633	RNF34	M33953	N-acetylarginine	FALSE	FALSE	2245	217.13
INTERVAL	Metabolon	12	ENSG00000170633	RNF34	M34407	isovalerylcarnitine	FALSE	NA	3085	246.17
INTERVAL	Metabolon	12	ENSG00000170633	RNF34	M35159	cysteine-glutathione disulfide	FALSE	FALSE	2465	427.095
INTERVAL	Metabolon	12	ENSG00000170633	RNF34	M37529	sphingomyelin (d18:1/18:1, d18:2/18:0)	FALSE	FALSE	2167	729.591
INTERVAL	Metabolon	12	ENSG00000170633	RNF34	M48491	sphingomyelin (d18:1/20:1, d18:2/20:0)*	FALSE	FALSE	2383	757.622
INTERVAL	Metabolon	12	ENSG00000170633	RNF34	M52434	palmitoyl dihydrosphingomyelin (d18:0/16:0)*	FALSE	FALSE	2290	705.591
INTERVAL	Metabolon	12	ENSG00000170855	TRIAP1	M02761	thyroxine	FALSE	NA	4808	775.679
INTERVAL	Metabolon	12	ENSG00000170855	TRIAP1	M15745	methylsuccinate	FALSE	NA	2800	131.035
INTERVAL	Metabolon	12	ENSG00000170855	TRIAP1	M15765	ethylmalonate	FALSE	NA	2785	131.035
INTERVAL	Metabolon	12	ENSG00000170855	TRIAP1	M32412	butyrylcarnitine	FALSE	NA	2860	232.154
INTERVAL	Metabolon	12	ENSG00000170855	TRIAP1	M33937	alpha-hydroxyisovalerate	FALSE	NA	1126	117.056
INTERVAL	Metabolon	12	ENSG00000170855	TRIAP1	M33953	N-acetylarginine	FALSE	NA	2245	217.13
INTERVAL	Metabolon	12	ENSG00000170855	TRIAP1	M34407	isovalerylcarnitine	FALSE	NA	3085	246.17
INTERVAL	Metabolon	12	ENSG00000170855	TRIAP1	M35159	cysteine-glutathione disulfide	FALSE	NA	2465	427.095
INTERVAL	Metabolon	12	ENSG00000170855	TRIAP1	M37529	sphingomyelin (d18:1/18:1, d18:2/18:0)	FALSE	NA	2167	729.591
INTERVAL	Metabolon	12	ENSG00000170855	TRIAP1	M48491	sphingomyelin (d18:1/20:1, d18:2/20:0)*	FALSE	NA	2383	757.622
INTERVAL	Metabolon	12	ENSG00000170855	TRIAP1	M52434	palmitoyl dihydrosphingomyelin (d18:0/16:0)*	FALSE	NA	2290	705.591
INTERVAL	Metabolon	12	ENSG00000171840	NINJ2	M01566	3-aminoisobutyrate	FALSE	FALSE	2215	104.071
INTERVAL	Metabolon	12	ENSG00000171840	NINJ2	M03141	betaine	FALSE	FALSE	1064	118.086
INTERVAL	Metabolon	12	ENSG00000171840	NINJ2	M15716	imidazole lactate	FALSE	FALSE	2040	157.061
INTERVAL	Metabolon	12	ENSG00000171840	NINJ2	M32350	1-methylimidazoleacetate	FALSE	FALSE	2064	141.066
INTERVAL	Metabolon	12	ENSG00000171840	NINJ2	M36747	deoxycarnitine	FALSE	FALSE	2052	146.118
INTERVAL	Metabolon	12	ENSG00000171840	NINJ2	M40730	imidazole propionate	FALSE	FALSE	2263	141.066
INTERVAL	Metabolon	12	ENSG00000171840	NINJ2	M46225	pyroglutamine*	FALSE	FALSE	3153	127.051
INTERVAL	Metabolon	12	ENSG00000171840	NINJ2	M46663	X - 11334	FALSE	FALSE	2017	259.092
INTERVAL	Metabolon	12	ENSG00000172572	PDE3A	M02137	biliverdin	FALSE	NA	4695.6	581.241
INTERVAL	Metabolon	12	ENSG00000172572	PDE3A	M32562	pregnen-diol disulfate*	FALSE	NA	3868	238.077
INTERVAL	Metabolon	12	ENSG00000172572	PDE3A	M32586	bilirubin (E,E)*	FALSE	NA	4294	583.256
INTERVAL	Metabolon	12	ENSG00000172572	PDE3A	M32599	glycocholenate sulfate*	FALSE	NA	4750	254.623
INTERVAL	Metabolon	12	ENSG00000172572	PDE3A	M32620	glycolithocholate sulfate*	FALSE	NA	5011	255.631
INTERVAL	Metabolon	12	ENSG00000172572	PDE3A	M32807	taurocholenate sulfate	FALSE	NA	4750	279.614
INTERVAL	Metabolon	12	ENSG00000172572	PDE3A	M32815	2-arachidonoyl-GPE (20:4)*	FALSE	NA	5793	500.278
INTERVAL	Metabolon	12	ENSG00000172572	PDE3A	M34093	hyocholate	FALSE	NA	5046	407.28
INTERVAL	Metabolon	12	ENSG00000172572	PDE3A	M34214	1-arachidonoyl-GPI (20:4)*	FALSE	NA	5482	619.289
INTERVAL	Metabolon	12	ENSG00000172572	PDE3A	M35186	1-arachidonoyl-GPE (20:4n6)*	FALSE	NA	1450	502.293
INTERVAL	Metabolon	12	ENSG00000172572	PDE3A	M35669	tetradecanedioate	FALSE	NA	4000	257.176
INTERVAL	Metabolon	12	ENSG00000172572	PDE3A	M35678	hexadecanedioate	FALSE	NA	4615	285.207
INTERVAL	Metabolon	12	ENSG00000172572	PDE3A	M36594	1-linoleoyl-GPI (18:2)*	FALSE	NA	5494	595.289
INTERVAL	Metabolon	12	ENSG00000172572	PDE3A	M36754	octadecanedioate	FALSE	NA	5043	313.238
INTERVAL	Metabolon	12	ENSG00000172572	PDE3A	M36850	taurolithocholate 3-sulfate	FALSE	NA	5026.7	280.622
INTERVAL	Metabolon	12	ENSG00000172572	PDE3A	M37184	5alpha-androstan-3alpha,17beta-diol disulfate	FALSE	NA	4275	225.07
INTERVAL	Metabolon	12	ENSG00000172572	PDE3A	M37186	5alpha-androstan-3alpha,17beta-diol monosulfate (1)	FALSE	NA	4925	371.19
INTERVAL	Metabolon	12	ENSG00000172572	PDE3A	M37190	5alpha-androstan-3beta,17beta-diol disulfate	FALSE	NA	3880	225.07
INTERVAL	Metabolon	12	ENSG00000172572	PDE3A	M37196	5alpha-pregnan-3beta,20beta-diol monosulfate (1)	FALSE	NA	5180	399.221
INTERVAL	Metabolon	12	ENSG00000172572	PDE3A	M37198	5alpha-pregnan-3beta,20alpha-diol disulfate	FALSE	NA	3962	239.085
INTERVAL	Metabolon	12	ENSG00000172572	PDE3A	M37203	4-androsten-3beta,17beta-diol disulfate (2)	FALSE	NA	4065	224.062
INTERVAL	Metabolon	12	ENSG00000172572	PDE3A	M37209	4-androsten-3alpha,17alpha-diol monosulfate (3)	FALSE	NA	5180	369.174
INTERVAL	Metabolon	12	ENSG00000172572	PDE3A	M37210	4-androsten-3beta,17beta-diol monosulfate (2)	FALSE	NA	4500	369.174
INTERVAL	Metabolon	12	ENSG00000172572	PDE3A	M37211	4-androsten-3beta,17beta-diol monosulfate (1)	FALSE	NA	4500	369.174
INTERVAL	Metabolon	12	ENSG00000172572	PDE3A	M38170	pregnenolone sulfate	FALSE	NA	5100	395.19
INTERVAL	Metabolon	12	ENSG00000172572	PDE3A	M39831	eicosanodioate	FALSE	NA	5200.9	341.27
INTERVAL	Metabolon	12	ENSG00000172572	PDE3A	M40708	pregnanediol-3-glucuronide	FALSE	NA	5145	495.296
INTERVAL	Metabolon	12	ENSG00000172572	PDE3A	M43807	bilirubin (Z,Z)	FALSE	NA	1840	585.271
INTERVAL	Metabolon	12	ENSG00000172572	PDE3A	M44630	1-dihomo-linolenoyl-GPE (20:3n3 or 6)*	FALSE	NA	6032	502.294
INTERVAL	Metabolon	12	ENSG00000172572	PDE3A	M44633	1-docosahexaenoyl-GPE (22:6)*	FALSE	NA	1450	526.293
INTERVAL	Metabolon	12	ENSG00000172572	PDE3A	M46115	21-hydroxypregnenolone disulfate	FALSE	NA	3935	245.067
INTERVAL	Metabolon	12	ENSG00000172572	PDE3A	M46367	X - 11905	FALSE	NA	4396.5	283.192
INTERVAL	Metabolon	12	ENSG00000172572	PDE3A	M46384	X - 21339	FALSE	NA	5105	453.323
INTERVAL	Metabolon	12	ENSG00000172572	PDE3A	M46390	X - 11308	FALSE	NA	5163	365.27
INTERVAL	Metabolon	12	ENSG00000172572	PDE3A	M46486	X - 21441	FALSE	NA	3025.4	294.113
INTERVAL	Metabolon	12	ENSG00000172572	PDE3A	M46512	X - 21467	FALSE	NA	4041	262.62
INTERVAL	Metabolon	12	ENSG00000172572	PDE3A	M46515	X - 21470	FALSE	NA	3249	232.06
INTERVAL	Metabolon	12	ENSG00000172572	PDE3A	M46516	X - 21471	FALSE	NA	4039	295.112
INTERVAL	Metabolon	12	ENSG00000172572	PDE3A	M46588	X - 12063	FALSE	NA	4800	427.214
INTERVAL	Metabolon	12	ENSG00000172572	PDE3A	M46592	X - 11299	FALSE	NA	4886	507.222
INTERVAL	Metabolon	12	ENSG00000172572	PDE3A	M46594	X - 11372	FALSE	NA	5319	467.373
INTERVAL	Metabolon	12	ENSG00000172572	PDE3A	M46604	X - 11538	FALSE	NA	4873	311.223
INTERVAL	Metabolon	12	ENSG00000172572	PDE3A	M46608	X - 11880	FALSE	NA	5341	537.416
INTERVAL	Metabolon	12	ENSG00000172572	PDE3A	M46652	X - 14658	FALSE	NA	4800	288.62
INTERVAL	Metabolon	12	ENSG00000172572	PDE3A	M46655	X - 14626	FALSE	NA	4855	288.62
INTERVAL	Metabolon	12	ENSG00000172572	PDE3A	M46656	X - 14662	FALSE	NA	4336	263.628
INTERVAL	Metabolon	12	ENSG00000172572	PDE3A	M46677	X - 16654	FALSE	NA	4598	235.118
INTERVAL	Metabolon	12	ENSG00000172572	PDE3A	M46681	X - 16935	FALSE	NA	4471	447.276
INTERVAL	Metabolon	12	ENSG00000172572	PDE3A	M46689	X - 17145	FALSE	NA	3862	257.176
INTERVAL	Metabolon	12	ENSG00000172572	PDE3A	M46700	X - 18922	FALSE	NA	4928	299.186
INTERVAL	Metabolon	12	ENSG00000172572	PDE3A	M46706	X - 17469	FALSE	NA	4840	227.12
INTERVAL	Metabolon	12	ENSG00000172572	PDE3A	M46707	X - 17653	FALSE	NA	5128	365.269
INTERVAL	Metabolon	12	ENSG00000172572	PDE3A	M47132	5alpha-androstan-3alpha, 17beta-diol-17-glucosiduronate	FALSE	NA	4930	467.265
INTERVAL	Metabolon	12	ENSG00000172572	PDE3A	M47651	X - 11491	FALSE	NA	4819	567.319
INTERVAL	Metabolon	12	ENSG00000172572	PDE3A	M47652	X - 11549	FALSE	NA	5100	339.255
INTERVAL	Metabolon	12	ENSG00000172572	PDE3A	M47888	1-eicosapentaenoyl-GPE (20:5)*	FALSE	NA	5665	498.263
INTERVAL	Metabolon	12	ENSG00000172572	PDE3A	M48052	X - 17612	FALSE	NA	4308	567.319
INTERVAL	Metabolon	12	ENSG00000172572	PDE3A	M52974	glycochenodeoxycholate sulfate	FALSE	NA	4820	263.628
INTERVAL	Metabolon	12	ENSG00000172572	PDE3A	M52975	glycodeoxycholate sulfate	FALSE	NA	4875	263.628
INTERVAL	Metabolon	12	ENSG00000172572	PDE3A	M52983	glycochenodeoxycholate glucuronide (1)	FALSE	NA	4806	311.666
INTERVAL	Metabolon	12	ENSG00000173064	HECTD4	M01899	quinolinate	FALSE	FALSE	845	168.029
INTERVAL	Metabolon	12	ENSG00000173064	HECTD4	M15140	kynurenine	FALSE	TRUE	2739	209.092
INTERVAL	Metabolon	12	ENSG00000173064	HECTD4	M46977	X - 15503	FALSE	FALSE	1845	193.063
INTERVAL	Metabolon	12	ENSG00000173064	HECTD4	M47687	X - 12100	FALSE	TRUE	2650	221.092
INTERVAL	Metabolon	12	ENSG00000175197	DDIT3	M00053	glutamine	FALSE	NA	1291	147.076
INTERVAL	Metabolon	12	ENSG00000175197	DDIT3	M02730	gamma-glutamylglutamine	FALSE	NA	1430	276.119
INTERVAL	Metabolon	12	ENSG00000175197	DDIT3	M52769	X - 24452	FALSE	FALSE	2756	205.155
INTERVAL	Metabolon	12	ENSG00000175203	DCTN2	M00053	glutamine	FALSE	NA	1291	147.076
INTERVAL	Metabolon	12	ENSG00000175203	DCTN2	M52769	X - 24452	FALSE	FALSE	2756	205.155
INTERVAL	Metabolon	12	ENSG00000175215	CTDSP2	M52769	X - 24452	FALSE	NA	2756	205.155
INTERVAL	Metabolon	12	ENSG00000175727	MLXIP	M01669	4-hydroxyphenylpyruvate	FALSE	FALSE	1690.1	179.035
INTERVAL	Metabolon	12	ENSG00000175727	MLXIP	M12129	beta-hydroxyisovalerate	FALSE	FALSE	1027	117.056
INTERVAL	Metabolon	12	ENSG00000175727	MLXIP	M15765	ethylmalonate	FALSE	NA	2785	131.035
INTERVAL	Metabolon	12	ENSG00000175727	MLXIP	M32412	butyrylcarnitine	FALSE	NA	2860	232.154
INTERVAL	Metabolon	12	ENSG00000175970	UNC119B	M02761	thyroxine	FALSE	NA	4808	775.679
INTERVAL	Metabolon	12	ENSG00000175970	UNC119B	M15745	methylsuccinate	FALSE	NA	2800	131.035
INTERVAL	Metabolon	12	ENSG00000175970	UNC119B	M15765	ethylmalonate	FALSE	NA	2785	131.035
INTERVAL	Metabolon	12	ENSG00000175970	UNC119B	M32412	butyrylcarnitine	FALSE	NA	2860	232.154
INTERVAL	Metabolon	12	ENSG00000175970	UNC119B	M33937	alpha-hydroxyisovalerate	FALSE	NA	1126	117.056
INTERVAL	Metabolon	12	ENSG00000175970	UNC119B	M33953	N-acetylarginine	FALSE	NA	2245	217.13
INTERVAL	Metabolon	12	ENSG00000175970	UNC119B	M34407	isovalerylcarnitine	TRUE	NA	3085	246.17
INTERVAL	Metabolon	12	ENSG00000175970	UNC119B	M35159	cysteine-glutathione disulfide	FALSE	NA	2465	427.095
INTERVAL	Metabolon	12	ENSG00000175970	UNC119B	M37529	sphingomyelin (d18:1/18:1, d18:2/18:0)	FALSE	NA	2167	729.591
INTERVAL	Metabolon	12	ENSG00000175970	UNC119B	M48491	sphingomyelin (d18:1/20:1, d18:2/20:0)*	FALSE	NA	2383	757.622
INTERVAL	Metabolon	12	ENSG00000175970	UNC119B	M52434	palmitoyl dihydrosphingomyelin (d18:0/16:0)*	FALSE	NA	2290	705.591
INTERVAL	Metabolon	12	ENSG00000176383	B3GNT4	M01669	4-hydroxyphenylpyruvate	FALSE	NA	1690.1	179.035
INTERVAL	Metabolon	12	ENSG00000176383	B3GNT4	M12129	beta-hydroxyisovalerate	FALSE	NA	1027	117.056
INTERVAL	Metabolon	12	ENSG00000176383	B3GNT4	M15765	ethylmalonate	FALSE	NA	2785	131.035
INTERVAL	Metabolon	12	ENSG00000176383	B3GNT4	M32412	butyrylcarnitine	FALSE	NA	2860	232.154
INTERVAL	Metabolon	12	ENSG00000176422	SPRYD4	M00053	glutamine	FALSE	NA	1291	147.076
INTERVAL	Metabolon	12	ENSG00000176422	SPRYD4	M01284	threonine	TRUE	NA	1514	120.066
INTERVAL	Metabolon	12	ENSG00000176422	SPRYD4	M02730	gamma-glutamylglutamine	FALSE	NA	1430	276.119
INTERVAL	Metabolon	12	ENSG00000176422	SPRYD4	M42374	2-aminobutyrate	TRUE	NA	2059	104.071
INTERVAL	Metabolon	12	ENSG00000176422	SPRYD4	M52769	X - 24452	FALSE	NA	2756	205.155
INTERVAL	Metabolon	12	ENSG00000177406	NINJ2-AS1	M01566	3-aminoisobutyrate	FALSE	FALSE	2215	104.071
INTERVAL	Metabolon	12	ENSG00000177406	NINJ2-AS1	M03141	betaine	FALSE	FALSE	1064	118.086
INTERVAL	Metabolon	12	ENSG00000177406	NINJ2-AS1	M15716	imidazole lactate	FALSE	FALSE	2040	157.061
INTERVAL	Metabolon	12	ENSG00000177406	NINJ2-AS1	M32350	1-methylimidazoleacetate	FALSE	FALSE	2064	141.066
INTERVAL	Metabolon	12	ENSG00000177406	NINJ2-AS1	M36747	deoxycarnitine	FALSE	FALSE	2052	146.118
INTERVAL	Metabolon	12	ENSG00000177406	NINJ2-AS1	M40730	imidazole propionate	FALSE	FALSE	2263	141.066
INTERVAL	Metabolon	12	ENSG00000177406	NINJ2-AS1	M46225	pyroglutamine*	FALSE	FALSE	3153	127.051
INTERVAL	Metabolon	12	ENSG00000177406	NINJ2-AS1	M46663	X - 11334	FALSE	FALSE	2017	259.092
INTERVAL	Metabolon	12	ENSG00000178498	DTX3	M52769	X - 24452	TRUE	FALSE	2756	205.155
INTERVAL	Metabolon	12	ENSG00000179088	C12orf42	M00064	phenylalanine	FALSE	FALSE	2878	166.086
INTERVAL	Metabolon	12	ENSG00000179088	C12orf42	M33422	gamma-glutamylphenylalanine	FALSE	FALSE	1825	293.114
INTERVAL	Metabolon	12	ENSG00000179195	ZNF664	M44876	gamma-CEHC	FALSE	NA	3843	263.129
INTERVAL	Metabolon	12	ENSG00000179195	ZNF664	M46681	X - 16935	FALSE	NA	4471	447.276
INTERVAL	Metabolon	12	ENSG00000179195	ZNF664	M49647	X - 23749	FALSE	NA	1916	568.428
INTERVAL	Metabolon	12	ENSG00000179295	PTPN11	M01899	quinolinate	FALSE	NA	845	168.029
INTERVAL	Metabolon	12	ENSG00000179295	PTPN11	M15140	kynurenine	FALSE	NA	2739	209.092
INTERVAL	Metabolon	12	ENSG00000179295	PTPN11	M46977	X - 15503	FALSE	NA	1845	193.063
INTERVAL	Metabolon	12	ENSG00000179295	PTPN11	M47687	X - 12100	FALSE	NA	2650	221.092
INTERVAL	Metabolon	12	ENSG00000179715	PCED1B	M00053	glutamine	FALSE	FALSE	1291	147.076
INTERVAL	Metabolon	12	ENSG00000179715	PCED1B	M01284	threonine	FALSE	FALSE	1514	120.066
INTERVAL	Metabolon	12	ENSG00000179912	R3HDM2	M00053	glutamine	FALSE	NA	1291	147.076
INTERVAL	Metabolon	12	ENSG00000179912	R3HDM2	M01284	threonine	FALSE	NA	1514	120.066
INTERVAL	Metabolon	12	ENSG00000179912	R3HDM2	M02730	gamma-glutamylglutamine	FALSE	NA	1430	276.119
INTERVAL	Metabolon	12	ENSG00000179912	R3HDM2	M42374	2-aminobutyrate	FALSE	NA	2059	104.071
INTERVAL	Metabolon	12	ENSG00000179912	R3HDM2	M52769	X - 24452	FALSE	FALSE	2756	205.155
INTERVAL	Metabolon	12	ENSG00000180263	FGD6	M00059	histidine	FALSE	NA	755.9	154.062
INTERVAL	Metabolon	12	ENSG00000180263	FGD6	M00607	trans-urocanate	FALSE	NA	2285	139.05
INTERVAL	Metabolon	12	ENSG00000181852	RNF41	M00053	glutamine	FALSE	NA	1291	147.076
INTERVAL	Metabolon	12	ENSG00000181852	RNF41	M01284	threonine	FALSE	NA	1514	120.066
INTERVAL	Metabolon	12	ENSG00000181852	RNF41	M02730	gamma-glutamylglutamine	FALSE	NA	1430	276.119
INTERVAL	Metabolon	12	ENSG00000181852	RNF41	M42374	2-aminobutyrate	FALSE	NA	2059	104.071
INTERVAL	Metabolon	12	ENSG00000182199	SHMT2	M00053	glutamine	FALSE	NA	1291	147.076
INTERVAL	Metabolon	12	ENSG00000182199	SHMT2	M01284	threonine	FALSE	NA	1514	120.066
INTERVAL	Metabolon	12	ENSG00000182199	SHMT2	M02730	gamma-glutamylglutamine	FALSE	NA	1430	276.119
INTERVAL	Metabolon	12	ENSG00000182199	SHMT2	M42374	2-aminobutyrate	FALSE	NA	2059	104.071
INTERVAL	Metabolon	12	ENSG00000182199	SHMT2	M52769	X - 24452	FALSE	NA	2756	205.155
INTERVAL	Metabolon	12	ENSG00000182379	NXPH4	M00053	glutamine	FALSE	NA	1291	147.076
INTERVAL	Metabolon	12	ENSG00000182379	NXPH4	M01284	threonine	FALSE	NA	1514	120.066
INTERVAL	Metabolon	12	ENSG00000182379	NXPH4	M02730	gamma-glutamylglutamine	FALSE	NA	1430	276.119
INTERVAL	Metabolon	12	ENSG00000182379	NXPH4	M42374	2-aminobutyrate	FALSE	NA	2059	104.071
INTERVAL	Metabolon	12	ENSG00000182379	NXPH4	M52769	X - 24452	FALSE	NA	2756	205.155
INTERVAL	Metabolon	12	ENSG00000182782	HCAR2	M01669	4-hydroxyphenylpyruvate	FALSE	NA	1690.1	179.035
INTERVAL	Metabolon	12	ENSG00000182782	HCAR2	M12129	beta-hydroxyisovalerate	FALSE	NA	1027	117.056
INTERVAL	Metabolon	12	ENSG00000184047	DIABLO	M01669	4-hydroxyphenylpyruvate	FALSE	FALSE	1690.1	179.035
INTERVAL	Metabolon	12	ENSG00000184047	DIABLO	M12129	beta-hydroxyisovalerate	FALSE	FALSE	1027	117.056
INTERVAL	Metabolon	12	ENSG00000184047	DIABLO	M15765	ethylmalonate	FALSE	NA	2785	131.035
INTERVAL	Metabolon	12	ENSG00000184047	DIABLO	M32412	butyrylcarnitine	FALSE	NA	2860	232.154
INTERVAL	Metabolon	12	ENSG00000184445	KNTC1	M01669	4-hydroxyphenylpyruvate	FALSE	NA	1690.1	179.035
INTERVAL	Metabolon	12	ENSG00000184445	KNTC1	M12129	beta-hydroxyisovalerate	FALSE	NA	1027	117.056
INTERVAL	Metabolon	12	ENSG00000184752	NDUFA12	M00059	histidine	FALSE	NA	755.9	154.062
INTERVAL	Metabolon	12	ENSG00000184752	NDUFA12	M00607	trans-urocanate	FALSE	NA	2285	139.05
INTERVAL	Metabolon	12	ENSG00000185480	PARPBP	M00064	phenylalanine	FALSE	NA	2878	166.086
INTERVAL	Metabolon	12	ENSG00000185480	PARPBP	M00443	aspartate	FALSE	NA	1165	134.045
INTERVAL	Metabolon	12	ENSG00000185480	PARPBP	M33422	gamma-glutamylphenylalanine	FALSE	NA	1825	293.114
INTERVAL	Metabolon	12	ENSG00000185482	STAC3	M00053	glutamine	FALSE	NA	1291	147.076
INTERVAL	Metabolon	12	ENSG00000185482	STAC3	M01284	threonine	FALSE	NA	1514	120.066
INTERVAL	Metabolon	12	ENSG00000185482	STAC3	M02730	gamma-glutamylglutamine	FALSE	NA	1430	276.119
INTERVAL	Metabolon	12	ENSG00000185482	STAC3	M42374	2-aminobutyrate	FALSE	NA	2059	104.071
INTERVAL	Metabolon	12	ENSG00000185482	STAC3	M52769	X - 24452	FALSE	NA	2756	205.155
INTERVAL	Metabolon	12	ENSG00000185633	NDUFA4L2	M00053	glutamine	FALSE	NA	1291	147.076
INTERVAL	Metabolon	12	ENSG00000185633	NDUFA4L2	M01284	threonine	FALSE	NA	1514	120.066
INTERVAL	Metabolon	12	ENSG00000185633	NDUFA4L2	M02730	gamma-glutamylglutamine	FALSE	NA	1430	276.119
INTERVAL	Metabolon	12	ENSG00000185633	NDUFA4L2	M42374	2-aminobutyrate	FALSE	NA	2059	104.071
INTERVAL	Metabolon	12	ENSG00000185633	NDUFA4L2	M52769	X - 24452	FALSE	NA	2756	205.155
INTERVAL	Metabolon	12	ENSG00000186298	PPP1CC	M01899	quinolinate	FALSE	NA	845	168.029
INTERVAL	Metabolon	12	ENSG00000186298	PPP1CC	M15140	kynurenine	FALSE	NA	2739	209.092
INTERVAL	Metabolon	12	ENSG00000186298	PPP1CC	M46977	X - 15503	FALSE	NA	1845	193.063
INTERVAL	Metabolon	12	ENSG00000186298	PPP1CC	M47687	X - 12100	FALSE	NA	2650	221.092
INTERVAL	Metabolon	12	ENSG00000186815	TPCN1	M01899	quinolinate	FALSE	NA	845	168.029
INTERVAL	Metabolon	12	ENSG00000186815	TPCN1	M15140	kynurenine	FALSE	NA	2739	209.092
INTERVAL	Metabolon	12	ENSG00000186815	TPCN1	M46977	X - 15503	FALSE	NA	1845	193.063
INTERVAL	Metabolon	12	ENSG00000186815	TPCN1	M47687	X - 12100	FALSE	NA	2650	221.092
INTERVAL	Metabolon	12	ENSG00000188596	CFAP54	M00059	histidine	FALSE	NA	755.9	154.062
INTERVAL	Metabolon	12	ENSG00000188596	CFAP54	M00607	trans-urocanate	FALSE	NA	2285	139.05
INTERVAL	Metabolon	12	ENSG00000188735	TMEM120B	M01669	4-hydroxyphenylpyruvate	FALSE	NA	1690.1	179.035
INTERVAL	Metabolon	12	ENSG00000188735	TMEM120B	M02761	thyroxine	FALSE	NA	4808	775.679
INTERVAL	Metabolon	12	ENSG00000188735	TMEM120B	M12129	beta-hydroxyisovalerate	FALSE	NA	1027	117.056
INTERVAL	Metabolon	12	ENSG00000188735	TMEM120B	M15745	methylsuccinate	FALSE	NA	2800	131.035
INTERVAL	Metabolon	12	ENSG00000188735	TMEM120B	M15765	ethylmalonate	FALSE	NA	2785	131.035
INTERVAL	Metabolon	12	ENSG00000188735	TMEM120B	M32412	butyrylcarnitine	FALSE	NA	2860	232.154
INTERVAL	Metabolon	12	ENSG00000188735	TMEM120B	M33937	alpha-hydroxyisovalerate	FALSE	NA	1126	117.056
INTERVAL	Metabolon	12	ENSG00000188735	TMEM120B	M33953	N-acetylarginine	FALSE	NA	2245	217.13
INTERVAL	Metabolon	12	ENSG00000188735	TMEM120B	M34407	isovalerylcarnitine	FALSE	NA	3085	246.17
INTERVAL	Metabolon	12	ENSG00000188735	TMEM120B	M35159	cysteine-glutathione disulfide	FALSE	NA	2465	427.095
INTERVAL	Metabolon	12	ENSG00000188735	TMEM120B	M37529	sphingomyelin (d18:1/18:1, d18:2/18:0)	FALSE	NA	2167	729.591
INTERVAL	Metabolon	12	ENSG00000188735	TMEM120B	M48491	sphingomyelin (d18:1/20:1, d18:2/20:0)*	FALSE	NA	2383	757.622
INTERVAL	Metabolon	12	ENSG00000188735	TMEM120B	M52434	palmitoyl dihydrosphingomyelin (d18:0/16:0)*	FALSE	NA	2290	705.591
INTERVAL	Metabolon	12	ENSG00000196498	NCOR2	M44876	gamma-CEHC	FALSE	FALSE	3843	263.129
INTERVAL	Metabolon	12	ENSG00000196498	NCOR2	M46681	X - 16935	FALSE	FALSE	4471	447.276
INTERVAL	Metabolon	12	ENSG00000196498	NCOR2	M49647	X - 23749	FALSE	FALSE	1916	568.428
INTERVAL	Metabolon	12	ENSG00000196510	ANAPC7	M01899	quinolinate	FALSE	NA	845	168.029
INTERVAL	Metabolon	12	ENSG00000196510	ANAPC7	M15140	kynurenine	FALSE	NA	2739	209.092
INTERVAL	Metabolon	12	ENSG00000196510	ANAPC7	M47687	X - 12100	FALSE	NA	2650	221.092
INTERVAL	Metabolon	12	ENSG00000196531	NACA	M00053	glutamine	FALSE	FALSE	1291	147.076
INTERVAL	Metabolon	12	ENSG00000196531	NACA	M01284	threonine	FALSE	FALSE	1514	120.066
INTERVAL	Metabolon	12	ENSG00000196531	NACA	M02730	gamma-glutamylglutamine	FALSE	FALSE	1430	276.119
INTERVAL	Metabolon	12	ENSG00000196531	NACA	M42374	2-aminobutyrate	FALSE	FALSE	2059	104.071
INTERVAL	Metabolon	12	ENSG00000196531	NACA	M52769	X - 24452	FALSE	FALSE	2756	205.155
INTERVAL	Metabolon	12	ENSG00000196850	PPTC7	M01899	quinolinate	FALSE	NA	845	168.029
INTERVAL	Metabolon	12	ENSG00000196850	PPTC7	M15140	kynurenine	FALSE	NA	2739	209.092
INTERVAL	Metabolon	12	ENSG00000196850	PPTC7	M46977	X - 15503	FALSE	NA	1845	193.063
INTERVAL	Metabolon	12	ENSG00000196850	PPTC7	M47687	X - 12100	FALSE	NA	2650	221.092
INTERVAL	Metabolon	12	ENSG00000197728	RPS26	M00053	glutamine	FALSE	FALSE	1291	147.076
INTERVAL	Metabolon	12	ENSG00000197728	RPS26	M01284	threonine	FALSE	FALSE	1514	120.066
INTERVAL	Metabolon	12	ENSG00000197728	RPS26	M02730	gamma-glutamylglutamine	FALSE	FALSE	1430	276.119
INTERVAL	Metabolon	12	ENSG00000197728	RPS26	M42374	2-aminobutyrate	FALSE	FALSE	2059	104.071
INTERVAL	Metabolon	12	ENSG00000198056	PRIM1	M00053	glutamine	FALSE	NA	1291	147.076
INTERVAL	Metabolon	12	ENSG00000198056	PRIM1	M01284	threonine	FALSE	NA	1514	120.066
INTERVAL	Metabolon	12	ENSG00000198056	PRIM1	M02730	gamma-glutamylglutamine	FALSE	NA	1430	276.119
INTERVAL	Metabolon	12	ENSG00000198056	PRIM1	M42374	2-aminobutyrate	FALSE	NA	2059	104.071
INTERVAL	Metabolon	12	ENSG00000198056	PRIM1	M52769	X - 24452	FALSE	NA	2756	205.155
INTERVAL	Metabolon	12	ENSG00000198270	TMEM116	M01899	quinolinate	FALSE	TRUE	845	168.029
INTERVAL	Metabolon	12	ENSG00000198270	TMEM116	M15140	kynurenine	FALSE	TRUE	2739	209.092
INTERVAL	Metabolon	12	ENSG00000198270	TMEM116	M46977	X - 15503	FALSE	TRUE	1845	193.063
INTERVAL	Metabolon	12	ENSG00000198270	TMEM116	M47687	X - 12100	FALSE	TRUE	2650	221.092
INTERVAL	Metabolon	12	ENSG00000198324	PHETA1	M01899	quinolinate	FALSE	FALSE	845	168.029
INTERVAL	Metabolon	12	ENSG00000198324	PHETA1	M15140	kynurenine	FALSE	FALSE	2739	209.092
INTERVAL	Metabolon	12	ENSG00000198324	PHETA1	M46977	X - 15503	FALSE	FALSE	1845	193.063
INTERVAL	Metabolon	12	ENSG00000198324	PHETA1	M47687	X - 12100	FALSE	FALSE	2650	221.092
INTERVAL	Metabolon	12	ENSG00000199933	RNY1P16	M00443	aspartate	TRUE	NA	1165	134.045
INTERVAL	Metabolon	12	ENSG00000204842	ATXN2	M01899	quinolinate	FALSE	FALSE	845	168.029
INTERVAL	Metabolon	12	ENSG00000204842	ATXN2	M15140	kynurenine	FALSE	FALSE	2739	209.092
INTERVAL	Metabolon	12	ENSG00000204842	ATXN2	M46977	X - 15503	FALSE	FALSE	1845	193.063
INTERVAL	Metabolon	12	ENSG00000204842	ATXN2	M47687	X - 12100	FALSE	FALSE	2650	221.092
INTERVAL	Metabolon	12	ENSG00000204852	TCTN1	M01899	quinolinate	FALSE	NA	845	168.029
INTERVAL	Metabolon	12	ENSG00000204852	TCTN1	M15140	kynurenine	FALSE	NA	2739	209.092
INTERVAL	Metabolon	12	ENSG00000204852	TCTN1	M46977	X - 15503	FALSE	NA	1845	193.063
INTERVAL	Metabolon	12	ENSG00000204852	TCTN1	M47687	X - 12100	FALSE	NA	2650	221.092
INTERVAL	Metabolon	12	ENSG00000204856	FAM216A	M01899	quinolinate	FALSE	NA	845	168.029
INTERVAL	Metabolon	12	ENSG00000204856	FAM216A	M15140	kynurenine	FALSE	NA	2739	209.092
INTERVAL	Metabolon	12	ENSG00000204856	FAM216A	M46977	X - 15503	FALSE	NA	1845	193.063
INTERVAL	Metabolon	12	ENSG00000204856	FAM216A	M47687	X - 12100	FALSE	NA	2650	221.092
INTERVAL	Metabolon	12	ENSG00000205707	ETFRF1	M22116	4-methyl-2-oxopentanoate	FALSE	FALSE	2170	129.056
INTERVAL	Metabolon	12	ENSG00000207789	MIR26A2	M52769	X - 24452	FALSE	NA	2756	205.155
INTERVAL	Metabolon	12	ENSG00000208028	MIR616	M00053	glutamine	FALSE	NA	1291	147.076
INTERVAL	Metabolon	12	ENSG00000208028	MIR616	M02730	gamma-glutamylglutamine	FALSE	NA	1430	276.119
INTERVAL	Metabolon	12	ENSG00000208028	MIR616	M52769	X - 24452	FALSE	NA	2756	205.155
INTERVAL	Metabolon	12	ENSG00000211584	SLC48A1	M00053	glutamine	FALSE	NA	1291	147.076
INTERVAL	Metabolon	12	ENSG00000211584	SLC48A1	M01284	threonine	FALSE	NA	1514	120.066
INTERVAL	Metabolon	12	ENSG00000212694	LINC01089	M01669	4-hydroxyphenylpyruvate	FALSE	FALSE	1690.1	179.035
INTERVAL	Metabolon	12	ENSG00000212694	LINC01089	M02761	thyroxine	FALSE	NA	4808	775.679
INTERVAL	Metabolon	12	ENSG00000212694	LINC01089	M12129	beta-hydroxyisovalerate	FALSE	FALSE	1027	117.056
INTERVAL	Metabolon	12	ENSG00000212694	LINC01089	M15745	methylsuccinate	FALSE	NA	2800	131.035
INTERVAL	Metabolon	12	ENSG00000212694	LINC01089	M15765	ethylmalonate	FALSE	NA	2785	131.035
INTERVAL	Metabolon	12	ENSG00000212694	LINC01089	M32412	butyrylcarnitine	FALSE	NA	2860	232.154
INTERVAL	Metabolon	12	ENSG00000212694	LINC01089	M33937	alpha-hydroxyisovalerate	FALSE	NA	1126	117.056
INTERVAL	Metabolon	12	ENSG00000212694	LINC01089	M33953	N-acetylarginine	FALSE	NA	2245	217.13
INTERVAL	Metabolon	12	ENSG00000212694	LINC01089	M35159	cysteine-glutathione disulfide	FALSE	NA	2465	427.095
INTERVAL	Metabolon	12	ENSG00000212694	LINC01089	M37529	sphingomyelin (d18:1/18:1, d18:2/18:0)	FALSE	NA	2167	729.591
INTERVAL	Metabolon	12	ENSG00000212694	LINC01089	M48491	sphingomyelin (d18:1/20:1, d18:2/20:0)*	FALSE	NA	2383	757.622
INTERVAL	Metabolon	12	ENSG00000212694	LINC01089	M52434	palmitoyl dihydrosphingomyelin (d18:0/16:0)*	FALSE	NA	2290	705.591
INTERVAL	Metabolon	12	ENSG00000221439	RNU4ATAC16P	M01566	3-aminoisobutyrate	FALSE	NA	2215	104.071
INTERVAL	Metabolon	12	ENSG00000221439	RNU4ATAC16P	M03141	betaine	FALSE	NA	1064	118.086
INTERVAL	Metabolon	12	ENSG00000221439	RNU4ATAC16P	M15716	imidazole lactate	FALSE	NA	2040	157.061
INTERVAL	Metabolon	12	ENSG00000221439	RNU4ATAC16P	M32350	1-methylimidazoleacetate	FALSE	NA	2064	141.066
INTERVAL	Metabolon	12	ENSG00000221439	RNU4ATAC16P	M36747	deoxycarnitine	FALSE	NA	2052	146.118
INTERVAL	Metabolon	12	ENSG00000221439	RNU4ATAC16P	M40730	imidazole propionate	FALSE	NA	2263	141.066
INTERVAL	Metabolon	12	ENSG00000221439	RNU4ATAC16P	M46225	pyroglutamine*	FALSE	NA	3153	127.051
INTERVAL	Metabolon	12	ENSG00000221439	RNU4ATAC16P	M46663	X - 11334	FALSE	NA	2017	259.092
INTERVAL	Metabolon	12	ENSG00000234608	MAPKAPK5-AS1	M01899	quinolinate	FALSE	FALSE	845	168.029
INTERVAL	Metabolon	12	ENSG00000234608	MAPKAPK5-AS1	M15140	kynurenine	FALSE	FALSE	2739	209.092
INTERVAL	Metabolon	12	ENSG00000234608	MAPKAPK5-AS1	M46977	X - 15503	FALSE	FALSE	1845	193.063
INTERVAL	Metabolon	12	ENSG00000234608	MAPKAPK5-AS1	M47687	X - 12100	FALSE	FALSE	2650	221.092
INTERVAL	Metabolon	12	ENSG00000238370	RNU7-103P	M01566	3-aminoisobutyrate	FALSE	NA	2215	104.071
INTERVAL	Metabolon	12	ENSG00000238370	RNU7-103P	M03141	betaine	FALSE	NA	1064	118.086
INTERVAL	Metabolon	12	ENSG00000238370	RNU7-103P	M15716	imidazole lactate	FALSE	NA	2040	157.061
INTERVAL	Metabolon	12	ENSG00000238370	RNU7-103P	M32350	1-methylimidazoleacetate	FALSE	NA	2064	141.066
INTERVAL	Metabolon	12	ENSG00000238370	RNU7-103P	M36747	deoxycarnitine	FALSE	NA	2052	146.118
INTERVAL	Metabolon	12	ENSG00000238370	RNU7-103P	M40730	imidazole propionate	FALSE	NA	2263	141.066
INTERVAL	Metabolon	12	ENSG00000238370	RNU7-103P	M46225	pyroglutamine*	FALSE	NA	3153	127.051
INTERVAL	Metabolon	12	ENSG00000238370	RNU7-103P	M46663	X - 11334	FALSE	NA	2017	259.092
INTERVAL	Metabolon	12	ENSG00000240771	ARHGEF25	M52769	X - 24452	FALSE	NA	2756	205.155
INTERVAL	Metabolon	12	ENSG00000247774	PCED1B-AS1	M00053	glutamine	FALSE	FALSE	1291	147.076
INTERVAL	Metabolon	12	ENSG00000247774	PCED1B-AS1	M01284	threonine	FALSE	FALSE	1514	120.066
INTERVAL	Metabolon	12	ENSG00000248008	NRAV	M02761	thyroxine	FALSE	NA	4808	775.679
INTERVAL	Metabolon	12	ENSG00000248008	NRAV	M15745	methylsuccinate	FALSE	NA	2800	131.035
INTERVAL	Metabolon	12	ENSG00000248008	NRAV	M15765	ethylmalonate	FALSE	NA	2785	131.035
INTERVAL	Metabolon	12	ENSG00000248008	NRAV	M32412	butyrylcarnitine	FALSE	NA	2860	232.154
INTERVAL	Metabolon	12	ENSG00000248008	NRAV	M33937	alpha-hydroxyisovalerate	FALSE	NA	1126	117.056
INTERVAL	Metabolon	12	ENSG00000248008	NRAV	M33953	N-acetylarginine	FALSE	NA	2245	217.13
INTERVAL	Metabolon	12	ENSG00000248008	NRAV	M34407	isovalerylcarnitine	FALSE	NA	3085	246.17
INTERVAL	Metabolon	12	ENSG00000248008	NRAV	M35159	cysteine-glutathione disulfide	FALSE	NA	2465	427.095
INTERVAL	Metabolon	12	ENSG00000248008	NRAV	M37529	sphingomyelin (d18:1/18:1, d18:2/18:0)	FALSE	NA	2167	729.591
INTERVAL	Metabolon	12	ENSG00000248008	NRAV	M48491	sphingomyelin (d18:1/20:1, d18:2/20:0)*	FALSE	NA	2383	757.622
INTERVAL	Metabolon	12	ENSG00000248008	NRAV	M52434	palmitoyl dihydrosphingomyelin (d18:0/16:0)*	FALSE	NA	2290	705.591
INTERVAL	Metabolon	12	ENSG00000248636	AC002070.1	M15765	ethylmalonate	FALSE	NA	2785	131.035
INTERVAL	Metabolon	12	ENSG00000248636	AC002070.1	M32412	butyrylcarnitine	FALSE	NA	2860	232.154
INTERVAL	Metabolon	12	ENSG00000250091	DNAH10OS	M44876	gamma-CEHC	FALSE	NA	3843	263.129
INTERVAL	Metabolon	12	ENSG00000250091	DNAH10OS	M46681	X - 16935	FALSE	NA	4471	447.276
INTERVAL	Metabolon	12	ENSG00000250091	DNAH10OS	M49647	X - 23749	FALSE	NA	1916	568.428
INTERVAL	Metabolon	12	ENSG00000250132	AC004803.1	M01566	3-aminoisobutyrate	FALSE	NA	2215	104.071
INTERVAL	Metabolon	12	ENSG00000250132	AC004803.1	M03141	betaine	FALSE	NA	1064	118.086
INTERVAL	Metabolon	12	ENSG00000250132	AC004803.1	M15716	imidazole lactate	FALSE	NA	2040	157.061
INTERVAL	Metabolon	12	ENSG00000250132	AC004803.1	M32350	1-methylimidazoleacetate	FALSE	NA	2064	141.066
INTERVAL	Metabolon	12	ENSG00000250132	AC004803.1	M36747	deoxycarnitine	FALSE	NA	2052	146.118
INTERVAL	Metabolon	12	ENSG00000250132	AC004803.1	M40730	imidazole propionate	FALSE	NA	2263	141.066
INTERVAL	Metabolon	12	ENSG00000250132	AC004803.1	M46225	pyroglutamine*	FALSE	NA	3153	127.051
INTERVAL	Metabolon	12	ENSG00000250132	AC004803.1	M46663	X - 11334	FALSE	NA	2017	259.092
INTERVAL	Metabolon	12	ENSG00000252206	RNU7-40P	M00053	glutamine	FALSE	NA	1291	147.076
INTERVAL	Metabolon	12	ENSG00000252206	RNU7-40P	M01284	threonine	FALSE	NA	1514	120.066
INTERVAL	Metabolon	12	ENSG00000252206	RNU7-40P	M02730	gamma-glutamylglutamine	FALSE	NA	1430	276.119
INTERVAL	Metabolon	12	ENSG00000252206	RNU7-40P	M42374	2-aminobutyrate	FALSE	NA	2059	104.071
INTERVAL	Metabolon	12	ENSG00000252206	RNU7-40P	M52769	X - 24452	FALSE	NA	2756	205.155
INTERVAL	Metabolon	12	ENSG00000252393	RNU6-1004P	M01669	4-hydroxyphenylpyruvate	FALSE	NA	1690.1	179.035
INTERVAL	Metabolon	12	ENSG00000252393	RNU6-1004P	M02761	thyroxine	FALSE	NA	4808	775.679
INTERVAL	Metabolon	12	ENSG00000252393	RNU6-1004P	M12129	beta-hydroxyisovalerate	FALSE	NA	1027	117.056
INTERVAL	Metabolon	12	ENSG00000252393	RNU6-1004P	M15745	methylsuccinate	FALSE	NA	2800	131.035
INTERVAL	Metabolon	12	ENSG00000252393	RNU6-1004P	M15765	ethylmalonate	FALSE	NA	2785	131.035
INTERVAL	Metabolon	12	ENSG00000252393	RNU6-1004P	M32412	butyrylcarnitine	FALSE	NA	2860	232.154
INTERVAL	Metabolon	12	ENSG00000252393	RNU6-1004P	M33937	alpha-hydroxyisovalerate	FALSE	NA	1126	117.056
INTERVAL	Metabolon	12	ENSG00000252393	RNU6-1004P	M33953	N-acetylarginine	FALSE	NA	2245	217.13
INTERVAL	Metabolon	12	ENSG00000252393	RNU6-1004P	M34407	isovalerylcarnitine	FALSE	NA	3085	246.17
INTERVAL	Metabolon	12	ENSG00000252393	RNU6-1004P	M35159	cysteine-glutathione disulfide	FALSE	NA	2465	427.095
INTERVAL	Metabolon	12	ENSG00000252393	RNU6-1004P	M37529	sphingomyelin (d18:1/18:1, d18:2/18:0)	FALSE	NA	2167	729.591
INTERVAL	Metabolon	12	ENSG00000252393	RNU6-1004P	M48491	sphingomyelin (d18:1/20:1, d18:2/20:0)*	FALSE	NA	2383	757.622
INTERVAL	Metabolon	12	ENSG00000252393	RNU6-1004P	M52434	palmitoyl dihydrosphingomyelin (d18:0/16:0)*	FALSE	NA	2290	705.591
INTERVAL	Metabolon	12	ENSG00000255398	HCAR3	M01669	4-hydroxyphenylpyruvate	FALSE	NA	1690.1	179.035
INTERVAL	Metabolon	12	ENSG00000255398	HCAR3	M12129	beta-hydroxyisovalerate	FALSE	NA	1027	117.056
INTERVAL	Metabolon	12	ENSG00000255856	AC069503.1	M01669	4-hydroxyphenylpyruvate	TRUE	NA	1690.1	179.035
INTERVAL	Metabolon	12	ENSG00000255856	AC069503.1	M12129	beta-hydroxyisovalerate	TRUE	NA	1027	117.056
INTERVAL	Metabolon	12	ENSG00000255856	AC069503.1	M15745	methylsuccinate	FALSE	NA	2800	131.035
INTERVAL	Metabolon	12	ENSG00000255856	AC069503.1	M15765	ethylmalonate	FALSE	NA	2785	131.035
INTERVAL	Metabolon	12	ENSG00000255856	AC069503.1	M32412	butyrylcarnitine	FALSE	NA	2860	232.154
INTERVAL	Metabolon	12	ENSG00000255856	AC069503.1	M33937	alpha-hydroxyisovalerate	FALSE	NA	1126	117.056
INTERVAL	Metabolon	12	ENSG00000256020	AC006205.2	M01566	3-aminoisobutyrate	FALSE	FALSE	2215	104.071
INTERVAL	Metabolon	12	ENSG00000256020	AC006205.2	M03141	betaine	FALSE	FALSE	1064	118.086
INTERVAL	Metabolon	12	ENSG00000256020	AC006205.2	M15716	imidazole lactate	FALSE	FALSE	2040	157.061
INTERVAL	Metabolon	12	ENSG00000256020	AC006205.2	M32350	1-methylimidazoleacetate	FALSE	FALSE	2064	141.066
INTERVAL	Metabolon	12	ENSG00000256020	AC006205.2	M36747	deoxycarnitine	FALSE	FALSE	2052	146.118
INTERVAL	Metabolon	12	ENSG00000256020	AC006205.2	M40730	imidazole propionate	FALSE	FALSE	2263	141.066
INTERVAL	Metabolon	12	ENSG00000256020	AC006205.2	M46225	pyroglutamine*	FALSE	FALSE	3153	127.051
INTERVAL	Metabolon	12	ENSG00000256020	AC006205.2	M46663	X - 11334	FALSE	FALSE	2017	259.092
INTERVAL	Metabolon	12	ENSG00000256152	AC027290.2	M01669	4-hydroxyphenylpyruvate	FALSE	NA	1690.1	179.035
INTERVAL	Metabolon	12	ENSG00000256152	AC027290.2	M12129	beta-hydroxyisovalerate	FALSE	NA	1027	117.056
INTERVAL	Metabolon	12	ENSG00000256249	AC026333.3	M01669	4-hydroxyphenylpyruvate	FALSE	NA	1690.1	179.035
INTERVAL	Metabolon	12	ENSG00000256249	AC026333.3	M12129	beta-hydroxyisovalerate	FALSE	NA	1027	117.056
INTERVAL	Metabolon	12	ENSG00000256546	AC156455.1	M01669	4-hydroxyphenylpyruvate	FALSE	NA	1690.1	179.035
INTERVAL	Metabolon	12	ENSG00000256546	AC156455.1	M12129	beta-hydroxyisovalerate	FALSE	NA	1027	117.056
INTERVAL	Metabolon	12	ENSG00000256546	AC156455.1	M15765	ethylmalonate	FALSE	NA	2785	131.035
INTERVAL	Metabolon	12	ENSG00000256546	AC156455.1	M32412	butyrylcarnitine	FALSE	NA	2860	232.154
INTERVAL	Metabolon	12	ENSG00000256811	AC079360.1	M01669	4-hydroxyphenylpyruvate	FALSE	NA	1690.1	179.035
INTERVAL	Metabolon	12	ENSG00000256811	AC079360.1	M02761	thyroxine	FALSE	NA	4808	775.679
INTERVAL	Metabolon	12	ENSG00000256811	AC079360.1	M12129	beta-hydroxyisovalerate	FALSE	NA	1027	117.056
INTERVAL	Metabolon	12	ENSG00000256811	AC079360.1	M15745	methylsuccinate	FALSE	NA	2800	131.035
INTERVAL	Metabolon	12	ENSG00000256811	AC079360.1	M15765	ethylmalonate	FALSE	NA	2785	131.035
INTERVAL	Metabolon	12	ENSG00000256811	AC079360.1	M32412	butyrylcarnitine	FALSE	NA	2860	232.154
INTERVAL	Metabolon	12	ENSG00000256811	AC079360.1	M33937	alpha-hydroxyisovalerate	FALSE	NA	1126	117.056
INTERVAL	Metabolon	12	ENSG00000256811	AC079360.1	M33953	N-acetylarginine	FALSE	NA	2245	217.13
INTERVAL	Metabolon	12	ENSG00000256811	AC079360.1	M35159	cysteine-glutathione disulfide	FALSE	NA	2465	427.095
INTERVAL	Metabolon	12	ENSG00000256811	AC079360.1	M37529	sphingomyelin (d18:1/18:1, d18:2/18:0)	FALSE	NA	2167	729.591
INTERVAL	Metabolon	12	ENSG00000256811	AC079360.1	M48491	sphingomyelin (d18:1/20:1, d18:2/20:0)*	FALSE	NA	2383	757.622
INTERVAL	Metabolon	12	ENSG00000256811	AC079360.1	M52434	palmitoyl dihydrosphingomyelin (d18:0/16:0)*	FALSE	NA	2290	705.591
INTERVAL	Metabolon	12	ENSG00000256861	AC048338.1	M01669	4-hydroxyphenylpyruvate	NA	FALSE	1690.1	179.035
INTERVAL	Metabolon	12	ENSG00000256861	AC048338.1	M12129	beta-hydroxyisovalerate	NA	FALSE	1027	117.056
INTERVAL	Metabolon	12	ENSG00000256948	AC026369.3	M01566	3-aminoisobutyrate	FALSE	NA	2215	104.071
INTERVAL	Metabolon	12	ENSG00000256948	AC026369.3	M03141	betaine	FALSE	NA	1064	118.086
INTERVAL	Metabolon	12	ENSG00000256948	AC026369.3	M15716	imidazole lactate	FALSE	NA	2040	157.061
INTERVAL	Metabolon	12	ENSG00000256948	AC026369.3	M32350	1-methylimidazoleacetate	FALSE	NA	2064	141.066
INTERVAL	Metabolon	12	ENSG00000256948	AC026369.3	M36747	deoxycarnitine	FALSE	NA	2052	146.118
INTERVAL	Metabolon	12	ENSG00000256948	AC026369.3	M40730	imidazole propionate	FALSE	NA	2263	141.066
INTERVAL	Metabolon	12	ENSG00000256948	AC026369.3	M46225	pyroglutamine*	FALSE	NA	3153	127.051
INTERVAL	Metabolon	12	ENSG00000256948	AC026369.3	M46663	X - 11334	FALSE	NA	2017	259.092
INTERVAL	Metabolon	12	ENSG00000256950	AC069503.2	M01669	4-hydroxyphenylpyruvate	NA	FALSE	1690.1	179.035
INTERVAL	Metabolon	12	ENSG00000256950	AC069503.2	M12129	beta-hydroxyisovalerate	NA	FALSE	1027	117.056
INTERVAL	Metabolon	12	ENSG00000256973	AC053513.2	M32599	glycocholenate sulfate*	FALSE	NA	4750	254.623
INTERVAL	Metabolon	12	ENSG00000256973	AC053513.2	M35669	tetradecanedioate	FALSE	NA	4000	257.176
INTERVAL	Metabolon	12	ENSG00000256973	AC053513.2	M35678	hexadecanedioate	FALSE	NA	4615	285.207
INTERVAL	Metabolon	12	ENSG00000256973	AC053513.2	M46367	X - 11905	FALSE	NA	4396.5	283.192
INTERVAL	Metabolon	12	ENSG00000256973	AC053513.2	M46512	X - 21467	FALSE	NA	4041	262.62
INTERVAL	Metabolon	12	ENSG00000256973	AC053513.2	M46588	X - 12063	FALSE	NA	4800	427.214
INTERVAL	Metabolon	12	ENSG00000256973	AC053513.2	M46604	X - 11538	FALSE	NA	4873	311.223
INTERVAL	Metabolon	12	ENSG00000256973	AC053513.2	M47651	X - 11491	FALSE	NA	4819	567.319
INTERVAL	Metabolon	12	ENSG00000256973	AC053513.2	M52975	glycodeoxycholate sulfate	FALSE	NA	4875	263.628
INTERVAL	Metabolon	12	ENSG00000256973	AC053513.2	M52983	glycochenodeoxycholate glucuronide (1)	FALSE	NA	4806	311.666
INTERVAL	Metabolon	12	ENSG00000257218	GATC	M02761	thyroxine	FALSE	NA	4808	775.679
INTERVAL	Metabolon	12	ENSG00000257218	GATC	M15745	methylsuccinate	FALSE	NA	2800	131.035
INTERVAL	Metabolon	12	ENSG00000257218	GATC	M15765	ethylmalonate	FALSE	NA	2785	131.035
INTERVAL	Metabolon	12	ENSG00000257218	GATC	M32412	butyrylcarnitine	FALSE	NA	2860	232.154
INTERVAL	Metabolon	12	ENSG00000257218	GATC	M33937	alpha-hydroxyisovalerate	FALSE	NA	1126	117.056
INTERVAL	Metabolon	12	ENSG00000257218	GATC	M33953	N-acetylarginine	FALSE	NA	2245	217.13
INTERVAL	Metabolon	12	ENSG00000257218	GATC	M34407	isovalerylcarnitine	FALSE	NA	3085	246.17
INTERVAL	Metabolon	12	ENSG00000257218	GATC	M35159	cysteine-glutathione disulfide	FALSE	NA	2465	427.095
INTERVAL	Metabolon	12	ENSG00000257218	GATC	M37529	sphingomyelin (d18:1/18:1, d18:2/18:0)	FALSE	NA	2167	729.591
INTERVAL	Metabolon	12	ENSG00000257218	GATC	M48491	sphingomyelin (d18:1/20:1, d18:2/20:0)*	FALSE	NA	2383	757.622
INTERVAL	Metabolon	12	ENSG00000257218	GATC	M52434	palmitoyl dihydrosphingomyelin (d18:0/16:0)*	FALSE	NA	2290	705.591
INTERVAL	Metabolon	12	ENSG00000257261	AC008014.1	M00053	glutamine	FALSE	FALSE	1291	147.076
INTERVAL	Metabolon	12	ENSG00000257261	AC008014.1	M01284	threonine	FALSE	FALSE	1514	120.066
INTERVAL	Metabolon	12	ENSG00000257303	AC073896.2	M00053	glutamine	FALSE	NA	1291	147.076
INTERVAL	Metabolon	12	ENSG00000257303	AC073896.2	M01284	threonine	FALSE	NA	1514	120.066
INTERVAL	Metabolon	12	ENSG00000257303	AC073896.2	M02730	gamma-glutamylglutamine	FALSE	NA	1430	276.119
INTERVAL	Metabolon	12	ENSG00000257303	AC073896.2	M42374	2-aminobutyrate	FALSE	NA	2059	104.071
INTERVAL	Metabolon	12	ENSG00000257303	AC073896.2	M52769	X - 24452	FALSE	NA	2756	205.155
INTERVAL	Metabolon	12	ENSG00000257342	AC025165.2	M52769	X - 24452	NA	FALSE	2756	205.155
INTERVAL	Metabolon	12	ENSG00000257433	AC004241.1	M00053	glutamine	FALSE	NA	1291	147.076
INTERVAL	Metabolon	12	ENSG00000257433	AC004241.1	M01284	threonine	FALSE	NA	1514	120.066
INTERVAL	Metabolon	12	ENSG00000257452	AC004551.1	M01899	quinolinate	FALSE	FALSE	845	168.029
INTERVAL	Metabolon	12	ENSG00000257452	AC004551.1	M15140	kynurenine	FALSE	FALSE	2739	209.092
INTERVAL	Metabolon	12	ENSG00000257452	AC004551.1	M46977	X - 15503	FALSE	FALSE	1845	193.063
INTERVAL	Metabolon	12	ENSG00000257452	AC004551.1	M47687	X - 12100	FALSE	FALSE	2650	221.092
INTERVAL	Metabolon	12	ENSG00000257595	LINC02356	M01899	quinolinate	FALSE	NA	845	168.029
INTERVAL	Metabolon	12	ENSG00000257595	LINC02356	M15140	kynurenine	FALSE	NA	2739	209.092
INTERVAL	Metabolon	12	ENSG00000257595	LINC02356	M46977	X - 15503	FALSE	NA	1845	193.063
INTERVAL	Metabolon	12	ENSG00000257595	LINC02356	M47687	X - 12100	FALSE	NA	2650	221.092
INTERVAL	Metabolon	12	ENSG00000257681	AC025265.1	M00064	phenylalanine	FALSE	NA	2878	166.086
INTERVAL	Metabolon	12	ENSG00000257681	AC025265.1	M33422	gamma-glutamylphenylalanine	FALSE	NA	1825	293.114
INTERVAL	Metabolon	12	ENSG00000257698	GIHCG	M52769	X - 24452	FALSE	NA	2756	205.155
INTERVAL	Metabolon	12	ENSG00000257703	AC068643.1	M00064	phenylalanine	FALSE	NA	2878	166.086
INTERVAL	Metabolon	12	ENSG00000257703	AC068643.1	M33422	gamma-glutamylphenylalanine	FALSE	NA	1825	293.114
INTERVAL	Metabolon	12	ENSG00000257715	AC007298.1	M00059	histidine	FALSE	NA	755.9	154.062
INTERVAL	Metabolon	12	ENSG00000257715	AC007298.1	M00607	trans-urocanate	FALSE	NA	2285	139.05
INTERVAL	Metabolon	12	ENSG00000257727	CNPY2	M00053	glutamine	NA	FALSE	1291	147.076
INTERVAL	Metabolon	12	ENSG00000257727	CNPY2	M01284	threonine	NA	FALSE	1514	120.066
INTERVAL	Metabolon	12	ENSG00000257727	CNPY2	M02730	gamma-glutamylglutamine	NA	FALSE	1430	276.119
INTERVAL	Metabolon	12	ENSG00000257727	CNPY2	M42374	2-aminobutyrate	NA	FALSE	2059	104.071
INTERVAL	Metabolon	12	ENSG00000257878	AC007298.2	M00059	histidine	FALSE	FALSE	755.9	154.062
INTERVAL	Metabolon	12	ENSG00000257878	AC007298.2	M00607	trans-urocanate	FALSE	FALSE	2285	139.05
INTERVAL	Metabolon	12	ENSG00000257924	LINC02416	M00053	glutamine	FALSE	NA	1291	147.076
INTERVAL	Metabolon	12	ENSG00000257924	LINC02416	M01284	threonine	FALSE	NA	1514	120.066
INTERVAL	Metabolon	12	ENSG00000258056	AC009779.3	M00053	glutamine	FALSE	NA	1291	147.076
INTERVAL	Metabolon	12	ENSG00000258056	AC009779.3	M01284	threonine	FALSE	NA	1514	120.066
INTERVAL	Metabolon	12	ENSG00000258056	AC009779.3	M02730	gamma-glutamylglutamine	FALSE	NA	1430	276.119
INTERVAL	Metabolon	12	ENSG00000258056	AC009779.3	M42374	2-aminobutyrate	FALSE	NA	2059	104.071
INTERVAL	Metabolon	12	ENSG00000258099	ATXN2-AS	M01899	quinolinate	FALSE	NA	845	168.029
INTERVAL	Metabolon	12	ENSG00000258099	ATXN2-AS	M15140	kynurenine	FALSE	NA	2739	209.092
INTERVAL	Metabolon	12	ENSG00000258099	ATXN2-AS	M46977	X - 15503	FALSE	NA	1845	193.063
INTERVAL	Metabolon	12	ENSG00000258099	ATXN2-AS	M47687	X - 12100	FALSE	NA	2650	221.092
INTERVAL	Metabolon	12	ENSG00000258181	AC008083.3	M00053	glutamine	FALSE	FALSE	1291	147.076
INTERVAL	Metabolon	12	ENSG00000258181	AC008083.3	M01284	threonine	FALSE	FALSE	1514	120.066
INTERVAL	Metabolon	12	ENSG00000258311	AC009779.4	M00053	glutamine	FALSE	NA	1291	147.076
INTERVAL	Metabolon	12	ENSG00000258311	AC009779.4	M01284	threonine	FALSE	NA	1514	120.066
INTERVAL	Metabolon	12	ENSG00000258311	AC009779.4	M02730	gamma-glutamylglutamine	FALSE	NA	1430	276.119
INTERVAL	Metabolon	12	ENSG00000258311	AC009779.4	M42374	2-aminobutyrate	FALSE	NA	2059	104.071
INTERVAL	Metabolon	12	ENSG00000261799	AC007406.5	M01566	3-aminoisobutyrate	FALSE	NA	2215	104.071
INTERVAL	Metabolon	12	ENSG00000261799	AC007406.5	M03141	betaine	FALSE	NA	1064	118.086
INTERVAL	Metabolon	12	ENSG00000261799	AC007406.5	M15716	imidazole lactate	FALSE	NA	2040	157.061
INTERVAL	Metabolon	12	ENSG00000261799	AC007406.5	M32350	1-methylimidazoleacetate	FALSE	NA	2064	141.066
INTERVAL	Metabolon	12	ENSG00000261799	AC007406.5	M36747	deoxycarnitine	FALSE	NA	2052	146.118
INTERVAL	Metabolon	12	ENSG00000261799	AC007406.5	M40730	imidazole propionate	FALSE	NA	2263	141.066
INTERVAL	Metabolon	12	ENSG00000261799	AC007406.5	M46225	pyroglutamine*	TRUE	NA	3153	127.051
INTERVAL	Metabolon	12	ENSG00000261799	AC007406.5	M46663	X - 11334	TRUE	NA	2017	259.092
INTERVAL	Metabolon	12	ENSG00000265917	MIR3685	M00059	histidine	FALSE	NA	755.9	154.062
INTERVAL	Metabolon	12	ENSG00000265917	MIR3685	M00607	trans-urocanate	FALSE	NA	2285	139.05
INTERVAL	Metabolon	12	ENSG00000268069	AC004466.1	M00053	glutamine	FALSE	NA	1291	147.076
INTERVAL	Metabolon	12	ENSG00000268069	AC004466.1	M01284	threonine	FALSE	NA	1514	120.066
INTERVAL	Metabolon	12	ENSG00000270039	AC025165.5	M52769	X - 24452	FALSE	NA	2756	205.155
INTERVAL	Metabolon	12	ENSG00000270061	AC068790.5	M44876	gamma-CEHC	FALSE	NA	3843	263.129
INTERVAL	Metabolon	12	ENSG00000270061	AC068790.5	M46681	X - 16935	FALSE	NA	4471	447.276
INTERVAL	Metabolon	12	ENSG00000270061	AC068790.5	M49647	X - 23749	FALSE	NA	1916	568.428
INTERVAL	Metabolon	12	ENSG00000272369	AC008035.1	M00053	glutamine	FALSE	FALSE	1291	147.076
INTERVAL	Metabolon	12	ENSG00000272369	AC008035.1	M01284	threonine	FALSE	FALSE	1514	120.066
INTERVAL	Metabolon	12	ENSG00000274029	AC069209.1	M01669	4-hydroxyphenylpyruvate	FALSE	NA	1690.1	179.035
INTERVAL	Metabolon	12	ENSG00000274029	AC069209.1	M02761	thyroxine	FALSE	NA	4808	775.679
INTERVAL	Metabolon	12	ENSG00000274029	AC069209.1	M12129	beta-hydroxyisovalerate	FALSE	NA	1027	117.056
INTERVAL	Metabolon	12	ENSG00000274029	AC069209.1	M15745	methylsuccinate	FALSE	NA	2800	131.035
INTERVAL	Metabolon	12	ENSG00000274029	AC069209.1	M15765	ethylmalonate	FALSE	NA	2785	131.035
INTERVAL	Metabolon	12	ENSG00000274029	AC069209.1	M32412	butyrylcarnitine	FALSE	NA	2860	232.154
INTERVAL	Metabolon	12	ENSG00000274029	AC069209.1	M33937	alpha-hydroxyisovalerate	FALSE	NA	1126	117.056
INTERVAL	Metabolon	12	ENSG00000274029	AC069209.1	M33953	N-acetylarginine	FALSE	NA	2245	217.13
INTERVAL	Metabolon	12	ENSG00000274029	AC069209.1	M34407	isovalerylcarnitine	FALSE	NA	3085	246.17
INTERVAL	Metabolon	12	ENSG00000274029	AC069209.1	M35159	cysteine-glutathione disulfide	FALSE	NA	2465	427.095
INTERVAL	Metabolon	12	ENSG00000274029	AC069209.1	M37529	sphingomyelin (d18:1/18:1, d18:2/18:0)	FALSE	NA	2167	729.591
INTERVAL	Metabolon	12	ENSG00000274029	AC069209.1	M48491	sphingomyelin (d18:1/20:1, d18:2/20:0)*	FALSE	NA	2383	757.622
INTERVAL	Metabolon	12	ENSG00000274029	AC069209.1	M52434	palmitoyl dihydrosphingomyelin (d18:0/16:0)*	FALSE	NA	2290	705.591
INTERVAL	Metabolon	12	ENSG00000274191	AC026333.4	M01669	4-hydroxyphenylpyruvate	FALSE	NA	1690.1	179.035
INTERVAL	Metabolon	12	ENSG00000274191	AC026333.4	M12129	beta-hydroxyisovalerate	FALSE	NA	1027	117.056
INTERVAL	Metabolon	12	ENSG00000274227	AC073575.4	M01899	quinolinate	FALSE	NA	845	168.029
INTERVAL	Metabolon	12	ENSG00000274227	AC073575.4	M15140	kynurenine	FALSE	NA	2739	209.092
INTERVAL	Metabolon	12	ENSG00000274227	AC073575.4	M46977	X - 15503	FALSE	NA	1845	193.063
INTERVAL	Metabolon	12	ENSG00000274227	AC073575.4	M47687	X - 12100	FALSE	NA	2650	221.092
INTERVAL	Metabolon	12	ENSG00000274292	AC084018.2	M01669	4-hydroxyphenylpyruvate	FALSE	NA	1690.1	179.035
INTERVAL	Metabolon	12	ENSG00000274292	AC084018.2	M02761	thyroxine	FALSE	NA	4808	775.679
INTERVAL	Metabolon	12	ENSG00000274292	AC084018.2	M12129	beta-hydroxyisovalerate	FALSE	NA	1027	117.056
INTERVAL	Metabolon	12	ENSG00000274292	AC084018.2	M15745	methylsuccinate	FALSE	NA	2800	131.035
INTERVAL	Metabolon	12	ENSG00000274292	AC084018.2	M15765	ethylmalonate	FALSE	NA	2785	131.035
INTERVAL	Metabolon	12	ENSG00000274292	AC084018.2	M32412	butyrylcarnitine	FALSE	NA	2860	232.154
INTERVAL	Metabolon	12	ENSG00000274292	AC084018.2	M33937	alpha-hydroxyisovalerate	FALSE	NA	1126	117.056
INTERVAL	Metabolon	12	ENSG00000274292	AC084018.2	M33953	N-acetylarginine	FALSE	NA	2245	217.13
INTERVAL	Metabolon	12	ENSG00000274292	AC084018.2	M35159	cysteine-glutathione disulfide	FALSE	NA	2465	427.095
INTERVAL	Metabolon	12	ENSG00000274292	AC084018.2	M37529	sphingomyelin (d18:1/18:1, d18:2/18:0)	FALSE	NA	2167	729.591
INTERVAL	Metabolon	12	ENSG00000274292	AC084018.2	M48491	sphingomyelin (d18:1/20:1, d18:2/20:0)*	FALSE	NA	2383	757.622
INTERVAL	Metabolon	12	ENSG00000274292	AC084018.2	M52434	palmitoyl dihydrosphingomyelin (d18:0/16:0)*	FALSE	NA	2290	705.591
INTERVAL	Metabolon	12	ENSG00000274737	AC004466.2	M00053	glutamine	FALSE	NA	1291	147.076
INTERVAL	Metabolon	12	ENSG00000274737	AC004466.2	M01284	threonine	FALSE	NA	1514	120.066
INTERVAL	Metabolon	12	ENSG00000274902	AC004241.2	M00053	glutamine	FALSE	NA	1291	147.076
INTERVAL	Metabolon	12	ENSG00000274902	AC004241.2	M01284	threonine	FALSE	NA	1514	120.066
INTERVAL	Metabolon	12	ENSG00000274987	AC092794.1	M22116	4-methyl-2-oxopentanoate	FALSE	NA	2170	129.056
INTERVAL	Metabolon	12	ENSG00000275197	AC092794.2	M22116	4-methyl-2-oxopentanoate	FALSE	NA	2170	129.056
INTERVAL	Metabolon	12	ENSG00000275481	AC025031.4	M00053	glutamine	FALSE	NA	1291	147.076
INTERVAL	Metabolon	12	ENSG00000275481	AC025031.4	M01284	threonine	FALSE	NA	1514	120.066
INTERVAL	Metabolon	12	ENSG00000276045	ORAI1	M01669	4-hydroxyphenylpyruvate	FALSE	FALSE	1690.1	179.035
INTERVAL	Metabolon	12	ENSG00000276045	ORAI1	M02761	thyroxine	FALSE	NA	4808	775.679
INTERVAL	Metabolon	12	ENSG00000276045	ORAI1	M12129	beta-hydroxyisovalerate	FALSE	FALSE	1027	117.056
INTERVAL	Metabolon	12	ENSG00000276045	ORAI1	M15745	methylsuccinate	FALSE	NA	2800	131.035
INTERVAL	Metabolon	12	ENSG00000276045	ORAI1	M15765	ethylmalonate	FALSE	FALSE	2785	131.035
INTERVAL	Metabolon	12	ENSG00000276045	ORAI1	M32412	butyrylcarnitine	FALSE	FALSE	2860	232.154
INTERVAL	Metabolon	12	ENSG00000276045	ORAI1	M33937	alpha-hydroxyisovalerate	FALSE	NA	1126	117.056
INTERVAL	Metabolon	12	ENSG00000276045	ORAI1	M33953	N-acetylarginine	FALSE	NA	2245	217.13
INTERVAL	Metabolon	12	ENSG00000276045	ORAI1	M34407	isovalerylcarnitine	FALSE	NA	3085	246.17
INTERVAL	Metabolon	12	ENSG00000276045	ORAI1	M35159	cysteine-glutathione disulfide	FALSE	NA	2465	427.095
INTERVAL	Metabolon	12	ENSG00000276045	ORAI1	M37529	sphingomyelin (d18:1/18:1, d18:2/18:0)	FALSE	NA	2167	729.591
INTERVAL	Metabolon	12	ENSG00000276045	ORAI1	M48491	sphingomyelin (d18:1/20:1, d18:2/20:0)*	FALSE	NA	2383	757.622
INTERVAL	Metabolon	12	ENSG00000276045	ORAI1	M52434	palmitoyl dihydrosphingomyelin (d18:0/16:0)*	FALSE	NA	2290	705.591
INTERVAL	Metabolon	12	ENSG00000276390	AC004241.3	M00053	glutamine	FALSE	NA	1291	147.076
INTERVAL	Metabolon	12	ENSG00000276390	AC004241.3	M01284	threonine	FALSE	NA	1514	120.066
INTERVAL	Metabolon	12	ENSG00000276842	AC023510.2	M22116	4-methyl-2-oxopentanoate	FALSE	NA	2170	129.056
INTERVAL	Metabolon	12	ENSG00000277283	AC004812.2	M02761	thyroxine	FALSE	NA	4808	775.679
INTERVAL	Metabolon	12	ENSG00000277283	AC004812.2	M15745	methylsuccinate	FALSE	NA	2800	131.035
INTERVAL	Metabolon	12	ENSG00000277283	AC004812.2	M15765	ethylmalonate	FALSE	NA	2785	131.035
INTERVAL	Metabolon	12	ENSG00000277283	AC004812.2	M32412	butyrylcarnitine	FALSE	NA	2860	232.154
INTERVAL	Metabolon	12	ENSG00000277283	AC004812.2	M33937	alpha-hydroxyisovalerate	FALSE	NA	1126	117.056
INTERVAL	Metabolon	12	ENSG00000277283	AC004812.2	M33953	N-acetylarginine	FALSE	NA	2245	217.13
INTERVAL	Metabolon	12	ENSG00000277283	AC004812.2	M34407	isovalerylcarnitine	FALSE	NA	3085	246.17
INTERVAL	Metabolon	12	ENSG00000277283	AC004812.2	M35159	cysteine-glutathione disulfide	FALSE	NA	2465	427.095
INTERVAL	Metabolon	12	ENSG00000277283	AC004812.2	M37529	sphingomyelin (d18:1/18:1, d18:2/18:0)	FALSE	NA	2167	729.591
INTERVAL	Metabolon	12	ENSG00000277283	AC004812.2	M48491	sphingomyelin (d18:1/20:1, d18:2/20:0)*	FALSE	NA	2383	757.622
INTERVAL	Metabolon	12	ENSG00000277283	AC004812.2	M52434	palmitoyl dihydrosphingomyelin (d18:0/16:0)*	FALSE	NA	2290	705.591
INTERVAL	Metabolon	12	ENSG00000277423	AC069234.5	M02761	thyroxine	FALSE	NA	4808	775.679
INTERVAL	Metabolon	12	ENSG00000277423	AC069234.5	M15745	methylsuccinate	TRUE	NA	2800	131.035
INTERVAL	Metabolon	12	ENSG00000277423	AC069234.5	M15765	ethylmalonate	FALSE	NA	2785	131.035
INTERVAL	Metabolon	12	ENSG00000277423	AC069234.5	M32412	butyrylcarnitine	TRUE	NA	2860	232.154
INTERVAL	Metabolon	12	ENSG00000277423	AC069234.5	M33937	alpha-hydroxyisovalerate	FALSE	NA	1126	117.056
INTERVAL	Metabolon	12	ENSG00000277423	AC069234.5	M33953	N-acetylarginine	FALSE	NA	2245	217.13
INTERVAL	Metabolon	12	ENSG00000277423	AC069234.5	M34407	isovalerylcarnitine	TRUE	NA	3085	246.17
INTERVAL	Metabolon	12	ENSG00000277423	AC069234.5	M35159	cysteine-glutathione disulfide	FALSE	NA	2465	427.095
INTERVAL	Metabolon	12	ENSG00000277423	AC069234.5	M37529	sphingomyelin (d18:1/18:1, d18:2/18:0)	FALSE	NA	2167	729.591
INTERVAL	Metabolon	12	ENSG00000277423	AC069234.5	M48491	sphingomyelin (d18:1/20:1, d18:2/20:0)*	FALSE	NA	2383	757.622
INTERVAL	Metabolon	12	ENSG00000277423	AC069234.5	M52434	palmitoyl dihydrosphingomyelin (d18:0/16:0)*	FALSE	NA	2290	705.591
INTERVAL	Metabolon	12	ENSG00000277566	AC089999.4	M01899	quinolinate	FALSE	NA	845	168.029
INTERVAL	Metabolon	12	ENSG00000277566	AC089999.4	M15140	kynurenine	FALSE	NA	2739	209.092
INTERVAL	Metabolon	12	ENSG00000277566	AC089999.4	M46977	X - 15503	FALSE	NA	1845	193.063
INTERVAL	Metabolon	12	ENSG00000277566	AC089999.4	M47687	X - 12100	FALSE	NA	2650	221.092
INTERVAL	Metabolon	12	ENSG00000278344	AC063943.2	M02761	thyroxine	FALSE	NA	4808	775.679
INTERVAL	Metabolon	12	ENSG00000278344	AC063943.2	M15745	methylsuccinate	FALSE	NA	2800	131.035
INTERVAL	Metabolon	12	ENSG00000278344	AC063943.2	M15765	ethylmalonate	FALSE	NA	2785	131.035
INTERVAL	Metabolon	12	ENSG00000278344	AC063943.2	M32412	butyrylcarnitine	FALSE	NA	2860	232.154
INTERVAL	Metabolon	12	ENSG00000278344	AC063943.2	M33937	alpha-hydroxyisovalerate	FALSE	NA	1126	117.056
INTERVAL	Metabolon	12	ENSG00000278344	AC063943.2	M33953	N-acetylarginine	FALSE	NA	2245	217.13
INTERVAL	Metabolon	12	ENSG00000278344	AC063943.2	M34407	isovalerylcarnitine	FALSE	NA	3085	246.17
INTERVAL	Metabolon	12	ENSG00000278344	AC063943.2	M35159	cysteine-glutathione disulfide	FALSE	NA	2465	427.095
INTERVAL	Metabolon	12	ENSG00000278344	AC063943.2	M37529	sphingomyelin (d18:1/18:1, d18:2/18:0)	FALSE	NA	2167	729.591
INTERVAL	Metabolon	12	ENSG00000278344	AC063943.2	M48491	sphingomyelin (d18:1/20:1, d18:2/20:0)*	FALSE	NA	2383	757.622
INTERVAL	Metabolon	12	ENSG00000278344	AC063943.2	M52434	palmitoyl dihydrosphingomyelin (d18:0/16:0)*	FALSE	NA	2290	705.591
INTERVAL	Metabolon	12	ENSG00000278743	AC087239.1	M22116	4-methyl-2-oxopentanoate	FALSE	NA	2170	129.056
INTERVAL	Metabolon	12	ENSG00000278993	AC002350.2	M01899	quinolinate	FALSE	NA	845	168.029
INTERVAL	Metabolon	12	ENSG00000278993	AC002350.2	M15140	kynurenine	FALSE	NA	2739	209.092
INTERVAL	Metabolon	12	ENSG00000278993	AC002350.2	M46977	X - 15503	FALSE	NA	1845	193.063
INTERVAL	Metabolon	12	ENSG00000278993	AC002350.2	M47687	X - 12100	FALSE	NA	2650	221.092
INTERVAL	Metabolon	12	ENSG00000279233	AC122688.3	M44876	gamma-CEHC	FALSE	NA	3843	263.129
INTERVAL	Metabolon	12	ENSG00000279233	AC122688.3	M46681	X - 16935	FALSE	NA	4471	447.276
INTERVAL	Metabolon	12	ENSG00000279233	AC122688.3	M49647	X - 23749	FALSE	NA	1916	568.428
INTERVAL	Metabolon	12	ENSG00000280138	AC027290.3	M01669	4-hydroxyphenylpyruvate	FALSE	NA	1690.1	179.035
INTERVAL	Metabolon	12	ENSG00000280138	AC027290.3	M12129	beta-hydroxyisovalerate	FALSE	NA	1027	117.056
INTERVAL	Metabolon	12	ENSG00000280634	THRIL	M44876	gamma-CEHC	FALSE	NA	3843	263.129
INTERVAL	Metabolon	12	ENSG00000280634	THRIL	M46681	X - 16935	FALSE	NA	4471	447.276
INTERVAL	Metabolon	12	ENSG00000280634	THRIL	M49647	X - 23749	FALSE	NA	1916	568.428
INTERVAL	Metabolon	12	ENSG00000281344	HELLPAR	M00064	phenylalanine	FALSE	NA	2878	166.086
INTERVAL	Metabolon	12	ENSG00000281344	HELLPAR	M00443	aspartate	FALSE	NA	1165	134.045
INTERVAL	Metabolon	12	ENSG00000281344	HELLPAR	M33422	gamma-glutamylphenylalanine	FALSE	NA	1825	293.114
INTERVAL	Metabolon	12	ENSG00000284934	AC048338.2	M01669	4-hydroxyphenylpyruvate	NA	FALSE	1690.1	179.035
INTERVAL	Metabolon	12	ENSG00000284934	AC048338.2	M12129	beta-hydroxyisovalerate	NA	FALSE	1027	117.056
INTERVAL	Metabolon	12	ENSG00000285625	AC117378.1	M00053	glutamine	NA	FALSE	1291	147.076
INTERVAL	Metabolon	12	ENSG00000285625	AC117378.1	M01284	threonine	NA	FALSE	1514	120.066
INTERVAL	Metabolon	12	ENSG00000285625	AC117378.1	M02730	gamma-glutamylglutamine	NA	FALSE	1430	276.119
INTERVAL	Metabolon	12	ENSG00000285625	AC117378.1	M42374	2-aminobutyrate	NA	FALSE	2059	104.071
INTERVAL	Metabolon	12	ENSG00000285625	AC117378.1	M52769	X - 24452	NA	FALSE	2756	205.155
INTERVAL	Metabolon	12	ENSG00000286248	AC069209.2	M01669	4-hydroxyphenylpyruvate	FALSE	NA	1690.1	179.035
INTERVAL	Metabolon	12	ENSG00000286248	AC069209.2	M02761	thyroxine	FALSE	NA	4808	775.679
INTERVAL	Metabolon	12	ENSG00000286248	AC069209.2	M12129	beta-hydroxyisovalerate	FALSE	NA	1027	117.056
INTERVAL	Metabolon	12	ENSG00000286248	AC069209.2	M15745	methylsuccinate	FALSE	NA	2800	131.035
INTERVAL	Metabolon	12	ENSG00000286248	AC069209.2	M15765	ethylmalonate	FALSE	NA	2785	131.035
INTERVAL	Metabolon	12	ENSG00000286248	AC069209.2	M32412	butyrylcarnitine	FALSE	NA	2860	232.154
INTERVAL	Metabolon	12	ENSG00000286248	AC069209.2	M33937	alpha-hydroxyisovalerate	FALSE	NA	1126	117.056
INTERVAL	Metabolon	12	ENSG00000286248	AC069209.2	M33953	N-acetylarginine	FALSE	NA	2245	217.13
INTERVAL	Metabolon	12	ENSG00000286248	AC069209.2	M34407	isovalerylcarnitine	FALSE	NA	3085	246.17
INTERVAL	Metabolon	12	ENSG00000286248	AC069209.2	M35159	cysteine-glutathione disulfide	FALSE	NA	2465	427.095
INTERVAL	Metabolon	12	ENSG00000286248	AC069209.2	M37529	sphingomyelin (d18:1/18:1, d18:2/18:0)	FALSE	NA	2167	729.591
INTERVAL	Metabolon	12	ENSG00000286248	AC069209.2	M48491	sphingomyelin (d18:1/20:1, d18:2/20:0)*	FALSE	NA	2383	757.622
INTERVAL	Metabolon	12	ENSG00000286248	AC069209.2	M52434	palmitoyl dihydrosphingomyelin (d18:0/16:0)*	FALSE	NA	2290	705.591
INTERVAL	Metabolon	12	ENSG00000287074	AC137561.1	M46367	X - 11905	FALSE	NA	4396.5	283.192
INTERVAL	Metabolon	12	ENSG00000287074	AC137561.1	M52975	glycodeoxycholate sulfate	FALSE	NA	4875	263.628
INTERVAL	Metabolon	12	ENSG00000287074	AC137561.1	M52983	glycochenodeoxycholate glucuronide (1)	FALSE	NA	4806	311.666
INTERVAL	Metabolon	12	ENSG00000287200	AC022506.2	M00053	glutamine	FALSE	NA	1291	147.076
INTERVAL	Metabolon	12	ENSG00000287200	AC022506.2	M01284	threonine	FALSE	NA	1514	120.066
INTERVAL	Metabolon	12	ENSG00000287200	AC022506.2	M02730	gamma-glutamylglutamine	FALSE	NA	1430	276.119
INTERVAL	Metabolon	12	ENSG00000287200	AC022506.2	M42374	2-aminobutyrate	FALSE	NA	2059	104.071
INTERVAL	Metabolon	12	ENSG00000287200	AC022506.2	M52769	X - 24452	FALSE	NA	2756	205.155
INTERVAL	Metabolon	13	ENSG00000080166	DCT	M43488	N-acetylcarnosine	FALSE	NA	2141	269.124
INTERVAL	Metabolon	13	ENSG00000088451	TGDS	M43488	N-acetylcarnosine	FALSE	NA	2141	269.124
INTERVAL	Metabolon	13	ENSG00000102580	DNAJC3	M43488	N-acetylcarnosine	FALSE	FALSE	2141	269.124
INTERVAL	Metabolon	13	ENSG00000102595	UGGT2	M43488	N-acetylcarnosine	FALSE	NA	2141	269.124
INTERVAL	Metabolon	13	ENSG00000102678	FGF9	M32425	dehydroisoandrosterone sulfate (DHEA-S)	FALSE	NA	4745	367.159
INTERVAL	Metabolon	13	ENSG00000102678	FGF9	M32619	pregn steroid monosulfate*	FALSE	NA	5000	397.205
INTERVAL	Metabolon	13	ENSG00000125245	GPR18	M33132	X - 11787	FALSE	NA	2319	148.097
INTERVAL	Metabolon	13	ENSG00000125246	CLYBL	M33132	X - 11787	TRUE	NA	2319	148.097
INTERVAL	Metabolon	13	ENSG00000125247	TMTC4	M33132	X - 11787	FALSE	NA	2319	148.097
INTERVAL	Metabolon	13	ENSG00000125257	ABCC4	M43488	N-acetylcarnosine	TRUE	FALSE	2141	269.124
INTERVAL	Metabolon	13	ENSG00000125304	TM9SF2	M33132	X - 11787	FALSE	FALSE	2319	148.097
INTERVAL	Metabolon	13	ENSG00000132953	XPO4	M32425	dehydroisoandrosterone sulfate (DHEA-S)	FALSE	NA	4745	367.159
INTERVAL	Metabolon	13	ENSG00000132953	XPO4	M32619	pregn steroid monosulfate*	FALSE	NA	5000	397.205
INTERVAL	Metabolon	13	ENSG00000134864	GGACT	M33132	X - 11787	FALSE	NA	2319	148.097
INTERVAL	Metabolon	13	ENSG00000134873	CLDN10	M43488	N-acetylcarnosine	FALSE	NA	2141	269.124
INTERVAL	Metabolon	13	ENSG00000134882	UBAC2	M33132	X - 11787	FALSE	NA	2319	148.097
INTERVAL	Metabolon	13	ENSG00000134897	BIVM	M32620	glycolithocholate sulfate*	FALSE	NA	5011	255.631
INTERVAL	Metabolon	13	ENSG00000134897	BIVM	M32807	taurocholenate sulfate	FALSE	NA	4750	279.614
INTERVAL	Metabolon	13	ENSG00000134897	BIVM	M36850	taurolithocholate 3-sulfate	FALSE	NA	5026.7	280.622
INTERVAL	Metabolon	13	ENSG00000134897	BIVM	M42574	glycohyocholate	FALSE	NA	5020	464.302
INTERVAL	Metabolon	13	ENSG00000134897	BIVM	M46652	X - 14658	FALSE	NA	4800	288.62
INTERVAL	Metabolon	13	ENSG00000134897	BIVM	M46655	X - 14626	FALSE	NA	4855	288.62
INTERVAL	Metabolon	13	ENSG00000134897	BIVM	M52974	glycochenodeoxycholate sulfate	FALSE	NA	4820	263.628
INTERVAL	Metabolon	13	ENSG00000134897	BIVM	M52975	glycodeoxycholate sulfate	FALSE	NA	4875	263.628
INTERVAL	Metabolon	13	ENSG00000134899	ERCC5	M32620	glycolithocholate sulfate*	FALSE	FALSE	5011	255.631
INTERVAL	Metabolon	13	ENSG00000134899	ERCC5	M32807	taurocholenate sulfate	FALSE	FALSE	4750	279.614
INTERVAL	Metabolon	13	ENSG00000134899	ERCC5	M36850	taurolithocholate 3-sulfate	FALSE	FALSE	5026.7	280.622
INTERVAL	Metabolon	13	ENSG00000134899	ERCC5	M42574	glycohyocholate	FALSE	FALSE	5020	464.302
INTERVAL	Metabolon	13	ENSG00000134899	ERCC5	M46652	X - 14658	FALSE	FALSE	4800	288.62
INTERVAL	Metabolon	13	ENSG00000134899	ERCC5	M46655	X - 14626	FALSE	FALSE	4855	288.62
INTERVAL	Metabolon	13	ENSG00000134899	ERCC5	M52974	glycochenodeoxycholate sulfate	FALSE	FALSE	4820	263.628
INTERVAL	Metabolon	13	ENSG00000134899	ERCC5	M52975	glycodeoxycholate sulfate	FALSE	FALSE	4875	263.628
INTERVAL	Metabolon	13	ENSG00000134900	TPP2	M32620	glycolithocholate sulfate*	FALSE	FALSE	5011	255.631
INTERVAL	Metabolon	13	ENSG00000134900	TPP2	M32807	taurocholenate sulfate	FALSE	FALSE	4750	279.614
INTERVAL	Metabolon	13	ENSG00000134900	TPP2	M36850	taurolithocholate 3-sulfate	FALSE	FALSE	5026.7	280.622
INTERVAL	Metabolon	13	ENSG00000134900	TPP2	M42574	glycohyocholate	FALSE	FALSE	5020	464.302
INTERVAL	Metabolon	13	ENSG00000134900	TPP2	M46652	X - 14658	FALSE	FALSE	4800	288.62
INTERVAL	Metabolon	13	ENSG00000134900	TPP2	M46655	X - 14626	FALSE	FALSE	4855	288.62
INTERVAL	Metabolon	13	ENSG00000134900	TPP2	M52974	glycochenodeoxycholate sulfate	FALSE	FALSE	4820	263.628
INTERVAL	Metabolon	13	ENSG00000134900	TPP2	M52975	glycodeoxycholate sulfate	FALSE	FALSE	4875	263.628
INTERVAL	Metabolon	13	ENSG00000134901	POGLUT2	M32620	glycolithocholate sulfate*	FALSE	NA	5011	255.631
INTERVAL	Metabolon	13	ENSG00000134901	POGLUT2	M32807	taurocholenate sulfate	FALSE	NA	4750	279.614
INTERVAL	Metabolon	13	ENSG00000134901	POGLUT2	M36850	taurolithocholate 3-sulfate	FALSE	NA	5026.7	280.622
INTERVAL	Metabolon	13	ENSG00000134901	POGLUT2	M42574	glycohyocholate	FALSE	NA	5020	464.302
INTERVAL	Metabolon	13	ENSG00000134901	POGLUT2	M46652	X - 14658	FALSE	NA	4800	288.62
INTERVAL	Metabolon	13	ENSG00000134901	POGLUT2	M46655	X - 14626	FALSE	NA	4855	288.62
INTERVAL	Metabolon	13	ENSG00000134901	POGLUT2	M52974	glycochenodeoxycholate sulfate	FALSE	NA	4820	263.628
INTERVAL	Metabolon	13	ENSG00000134901	POGLUT2	M52975	glycodeoxycholate sulfate	FALSE	NA	4875	263.628
INTERVAL	Metabolon	13	ENSG00000150456	EEF1AKMT1	M32425	dehydroisoandrosterone sulfate (DHEA-S)	FALSE	NA	4745	367.159
INTERVAL	Metabolon	13	ENSG00000150457	LATS2	M32425	dehydroisoandrosterone sulfate (DHEA-S)	FALSE	NA	4745	367.159
INTERVAL	Metabolon	13	ENSG00000150457	LATS2	M32619	pregn steroid monosulfate*	FALSE	NA	5000	397.205
INTERVAL	Metabolon	13	ENSG00000150459	SAP18	M32425	dehydroisoandrosterone sulfate (DHEA-S)	FALSE	NA	4745	367.159
INTERVAL	Metabolon	13	ENSG00000150459	SAP18	M32619	pregn steroid monosulfate*	FALSE	NA	5000	397.205
INTERVAL	Metabolon	13	ENSG00000151287	TEX30	M32620	glycolithocholate sulfate*	FALSE	FALSE	5011	255.631
INTERVAL	Metabolon	13	ENSG00000151287	TEX30	M32807	taurocholenate sulfate	FALSE	FALSE	4750	279.614
INTERVAL	Metabolon	13	ENSG00000151287	TEX30	M36850	taurolithocholate 3-sulfate	FALSE	FALSE	5026.7	280.622
INTERVAL	Metabolon	13	ENSG00000151287	TEX30	M42574	glycohyocholate	FALSE	FALSE	5020	464.302
INTERVAL	Metabolon	13	ENSG00000151287	TEX30	M46652	X - 14658	FALSE	FALSE	4800	288.62
INTERVAL	Metabolon	13	ENSG00000151287	TEX30	M46655	X - 14626	FALSE	FALSE	4855	288.62
INTERVAL	Metabolon	13	ENSG00000151287	TEX30	M52974	glycochenodeoxycholate sulfate	FALSE	FALSE	4820	263.628
INTERVAL	Metabolon	13	ENSG00000151287	TEX30	M52975	glycodeoxycholate sulfate	FALSE	FALSE	4875	263.628
INTERVAL	Metabolon	13	ENSG00000152749	GPR180	M43488	N-acetylcarnosine	FALSE	NA	2141	269.124
INTERVAL	Metabolon	13	ENSG00000165487	MICU2	M32425	dehydroisoandrosterone sulfate (DHEA-S)	FALSE	FALSE	4745	367.159
INTERVAL	Metabolon	13	ENSG00000165487	MICU2	M32619	pregn steroid monosulfate*	FALSE	FALSE	5000	397.205
INTERVAL	Metabolon	13	ENSG00000169508	GPR183	M33132	X - 11787	FALSE	NA	2319	148.097
INTERVAL	Metabolon	13	ENSG00000173141	MRPL57	M32425	dehydroisoandrosterone sulfate (DHEA-S)	FALSE	NA	4745	367.159
INTERVAL	Metabolon	13	ENSG00000173141	MRPL57	M32619	pregn steroid monosulfate*	FALSE	NA	5000	397.205
INTERVAL	Metabolon	13	ENSG00000175198	PCCA	M33132	X - 11787	FALSE	NA	2319	148.097
INTERVAL	Metabolon	13	ENSG00000180776	ZDHHC20	M32425	dehydroisoandrosterone sulfate (DHEA-S)	FALSE	FALSE	4745	367.159
INTERVAL	Metabolon	13	ENSG00000180776	ZDHHC20	M32619	pregn steroid monosulfate*	FALSE	FALSE	5000	397.205
INTERVAL	Metabolon	13	ENSG00000203441	LINC00449	M33132	X - 11787	FALSE	NA	2319	148.097
INTERVAL	Metabolon	13	ENSG00000224356	AL356966.1	M33132	X - 11787	FALSE	NA	2319	148.097
INTERVAL	Metabolon	13	ENSG00000224429	LINC00539	M32425	dehydroisoandrosterone sulfate (DHEA-S)	FALSE	NA	4745	367.159
INTERVAL	Metabolon	13	ENSG00000224429	LINC00539	M32619	pregn steroid monosulfate*	FALSE	NA	5000	397.205
INTERVAL	Metabolon	13	ENSG00000228889	UBAC2-AS1	M33132	X - 11787	FALSE	NA	2319	148.097
INTERVAL	Metabolon	13	ENSG00000236953	ZDHHC20-IT1	M32425	dehydroisoandrosterone sulfate (DHEA-S)	FALSE	FALSE	4745	367.159
INTERVAL	Metabolon	13	ENSG00000236953	ZDHHC20-IT1	M32619	pregn steroid monosulfate*	FALSE	FALSE	5000	397.205
INTERVAL	Metabolon	13	ENSG00000247400	DNAJC3-DT	M43488	N-acetylcarnosine	FALSE	NA	2141	269.124
INTERVAL	Metabolon	13	ENSG00000260992	DOCK9-DT	M33132	X - 11787	FALSE	NA	2319	148.097
INTERVAL	Metabolon	13	ENSG00000270181	BIVM-ERCC5	M32620	glycolithocholate sulfate*	NA	FALSE	5011	255.631
INTERVAL	Metabolon	13	ENSG00000270181	BIVM-ERCC5	M32807	taurocholenate sulfate	NA	FALSE	4750	279.614
INTERVAL	Metabolon	13	ENSG00000270181	BIVM-ERCC5	M36850	taurolithocholate 3-sulfate	NA	FALSE	5026.7	280.622
INTERVAL	Metabolon	13	ENSG00000270181	BIVM-ERCC5	M42574	glycohyocholate	NA	FALSE	5020	464.302
INTERVAL	Metabolon	13	ENSG00000270181	BIVM-ERCC5	M46652	X - 14658	NA	FALSE	4800	288.62
INTERVAL	Metabolon	13	ENSG00000270181	BIVM-ERCC5	M46655	X - 14626	NA	FALSE	4855	288.62
INTERVAL	Metabolon	13	ENSG00000270181	BIVM-ERCC5	M52974	glycochenodeoxycholate sulfate	NA	FALSE	4820	263.628
INTERVAL	Metabolon	13	ENSG00000270181	BIVM-ERCC5	M52975	glycodeoxycholate sulfate	NA	FALSE	4875	263.628
INTERVAL	Metabolon	13	ENSG00000272143	FGF14-AS2	M32620	glycolithocholate sulfate*	FALSE	NA	5011	255.631
INTERVAL	Metabolon	13	ENSG00000272143	FGF14-AS2	M32807	taurocholenate sulfate	FALSE	NA	4750	279.614
INTERVAL	Metabolon	13	ENSG00000272143	FGF14-AS2	M36850	taurolithocholate 3-sulfate	FALSE	NA	5026.7	280.622
INTERVAL	Metabolon	13	ENSG00000272143	FGF14-AS2	M42574	glycohyocholate	FALSE	NA	5020	464.302
INTERVAL	Metabolon	13	ENSG00000272143	FGF14-AS2	M46652	X - 14658	FALSE	NA	4800	288.62
INTERVAL	Metabolon	13	ENSG00000272143	FGF14-AS2	M46655	X - 14626	FALSE	NA	4855	288.62
INTERVAL	Metabolon	13	ENSG00000272143	FGF14-AS2	M52974	glycochenodeoxycholate sulfate	FALSE	NA	4820	263.628
INTERVAL	Metabolon	13	ENSG00000272143	FGF14-AS2	M52975	glycodeoxycholate sulfate	FALSE	NA	4875	263.628
INTERVAL	Metabolon	13	ENSG00000276476	AL136962.1	M32425	dehydroisoandrosterone sulfate (DHEA-S)	FALSE	NA	4745	367.159
INTERVAL	Metabolon	13	ENSG00000276476	AL136962.1	M32619	pregn steroid monosulfate*	FALSE	NA	5000	397.205
INTERVAL	Metabolon	13	ENSG00000276957	AL158063.1	M32620	glycolithocholate sulfate*	FALSE	NA	5011	255.631
INTERVAL	Metabolon	13	ENSG00000276957	AL158063.1	M32807	taurocholenate sulfate	FALSE	NA	4750	279.614
INTERVAL	Metabolon	13	ENSG00000276957	AL158063.1	M36850	taurolithocholate 3-sulfate	FALSE	NA	5026.7	280.622
INTERVAL	Metabolon	13	ENSG00000276957	AL158063.1	M42574	glycohyocholate	FALSE	NA	5020	464.302
INTERVAL	Metabolon	13	ENSG00000276957	AL158063.1	M46652	X - 14658	FALSE	NA	4800	288.62
INTERVAL	Metabolon	13	ENSG00000276957	AL158063.1	M46655	X - 14626	FALSE	NA	4855	288.62
INTERVAL	Metabolon	13	ENSG00000276957	AL158063.1	M52974	glycochenodeoxycholate sulfate	FALSE	NA	4820	263.628
INTERVAL	Metabolon	13	ENSG00000276957	AL158063.1	M52975	glycodeoxycholate sulfate	FALSE	NA	4875	263.628
INTERVAL	Metabolon	13	ENSG00000280734	LINC01232	M33132	X - 11787	FALSE	NA	2319	148.097
INTERVAL	Metabolon	13	ENSG00000285448	AL136961.1	M33132	X - 11787	FALSE	NA	2319	148.097
INTERVAL	Metabolon	14	ENSG00000020577	SAMD4A	M12017	3-methoxytyrosine	FALSE	NA	2555	212.092
INTERVAL	Metabolon	14	ENSG00000020577	SAMD4A	M48407	dopamine sulfate (2)	FALSE	NA	1556.2	232.029
INTERVAL	Metabolon	14	ENSG00000036530	CYP46A1	M22137	homoarginine	FALSE	NA	2882	189.135
INTERVAL	Metabolon	14	ENSG00000054654	SYNE2	M42463	sphingomyelin (d18:1/14:0, d16:1/16:0)*	TRUE	FALSE	1998	675.544
INTERVAL	Metabolon	14	ENSG00000054654	SYNE2	M48490	sphingomyelin (d18:1/20:0, d16:1/22:0)*	TRUE	FALSE	2685	759.638
INTERVAL	Metabolon	14	ENSG00000054654	SYNE2	M48493	sphingomyelin (d18:1/22:1, d18:2/22:0, d16:1/24:1)*	TRUE	FALSE	2666	785.653
INTERVAL	Metabolon	14	ENSG00000054654	SYNE2	M52433	sphingomyelin (d18:1/15:0, d16:1/17:0)*	TRUE	FALSE	2082	689.559
INTERVAL	Metabolon	14	ENSG00000054654	SYNE2	M52434	palmitoyl dihydrosphingomyelin (d18:0/16:0)*	FALSE	FALSE	2290	705.591
INTERVAL	Metabolon	14	ENSG00000054654	SYNE2	M52435	sphingomyelin (d18:2/23:0, d18:1/23:1, d17:1/24:1)*	FALSE	FALSE	2845	799.669
INTERVAL	Metabolon	14	ENSG00000054654	SYNE2	M52495	sphingomyelin (d18:1/21:0, d17:1/22:0, d16:1/23:0)*	TRUE	FALSE	2793	773.653
INTERVAL	Metabolon	14	ENSG00000054654	SYNE2	M52615	sphingomyelin (d18:1/17:0, d17:1/18:0, d19:1/16:0)	TRUE	FALSE	2312	717.591
INTERVAL	Metabolon	14	ENSG00000054690	PLEKHH1	M52474	1-(1-enyl-palmitoyl)-GPC (P-16:0)*	TRUE	NA	1547	480.345
INTERVAL	Metabolon	14	ENSG00000054690	PLEKHH1	M52478	1-(1-enyl-palmitoyl)-2-oleoyl-GPC (P-16:0/18:1)*	TRUE	NA	2443	744.59
INTERVAL	Metabolon	14	ENSG00000054690	PLEKHH1	M52613	1-(1-enyl-stearoyl)-2-arachidonoyl-GPC (P-18:0/20:4)	TRUE	NA	2350	794.606
INTERVAL	Metabolon	14	ENSG00000054690	PLEKHH1	M52630	1-(1-enyl-palmitoyl)-2-docosahexaenoyl-GPC (P-16:0/22:6)*	TRUE	NA	2041	790.574
INTERVAL	Metabolon	14	ENSG00000054690	PLEKHH1	M52689	1-(1-enyl-palmitoyl)-2-arachidonoyl-GPC (P-16:0/20:4)*	TRUE	NA	2154	766.574
INTERVAL	Metabolon	14	ENSG00000054690	PLEKHH1	M52701	1-(1-enyl-oleoyl)-GPC (P-18:1)*	TRUE	NA	1547	506.361
INTERVAL	Metabolon	14	ENSG00000054690	PLEKHH1	M52713	1-(1-enyl-palmitoyl)-2-palmitoleoyl-GPC (P-16:0/16:1)*	TRUE	NA	2218	716.559
INTERVAL	Metabolon	14	ENSG00000054690	PLEKHH1	M52715	1-(1-enyl-palmitoyl)-2-myristoyl-GPC (P-16:0/14:0)*	TRUE	NA	2220	690.543
INTERVAL	Metabolon	14	ENSG00000054690	PLEKHH1	M52716	1-(1-enyl-palmitoyl)-2-palmitoyl-GPC (P-16:0/16:0)*	TRUE	NA	2454	718.574
INTERVAL	Metabolon	14	ENSG00000066735	KIF26A	M00512	asparagine	TRUE	NA	1225	133.061
INTERVAL	Metabolon	14	ENSG00000066735	KIF26A	M49637	X - 23739	TRUE	NA	1286	262.103
INTERVAL	Metabolon	14	ENSG00000070182	SPTB	M42463	sphingomyelin (d18:1/14:0, d16:1/16:0)*	FALSE	FALSE	1998	675.544
INTERVAL	Metabolon	14	ENSG00000070182	SPTB	M48490	sphingomyelin (d18:1/20:0, d16:1/22:0)*	FALSE	NA	2685	759.638
INTERVAL	Metabolon	14	ENSG00000070182	SPTB	M48493	sphingomyelin (d18:1/22:1, d18:2/22:0, d16:1/24:1)*	FALSE	NA	2666	785.653
INTERVAL	Metabolon	14	ENSG00000070182	SPTB	M52433	sphingomyelin (d18:1/15:0, d16:1/17:0)*	FALSE	FALSE	2082	689.559
INTERVAL	Metabolon	14	ENSG00000070182	SPTB	M52434	palmitoyl dihydrosphingomyelin (d18:0/16:0)*	FALSE	NA	2290	705.591
INTERVAL	Metabolon	14	ENSG00000070182	SPTB	M52495	sphingomyelin (d18:1/21:0, d17:1/22:0, d16:1/23:0)*	FALSE	NA	2793	773.653
INTERVAL	Metabolon	14	ENSG00000070182	SPTB	M52615	sphingomyelin (d18:1/17:0, d17:1/18:0, d19:1/16:0)	FALSE	NA	2312	717.591
INTERVAL	Metabolon	14	ENSG00000072042	RDH11	M52474	1-(1-enyl-palmitoyl)-GPC (P-16:0)*	FALSE	NA	1547	480.345
INTERVAL	Metabolon	14	ENSG00000072042	RDH11	M52478	1-(1-enyl-palmitoyl)-2-oleoyl-GPC (P-16:0/18:1)*	FALSE	NA	2443	744.59
INTERVAL	Metabolon	14	ENSG00000072042	RDH11	M52613	1-(1-enyl-stearoyl)-2-arachidonoyl-GPC (P-18:0/20:4)	FALSE	NA	2350	794.606
INTERVAL	Metabolon	14	ENSG00000072042	RDH11	M52630	1-(1-enyl-palmitoyl)-2-docosahexaenoyl-GPC (P-16:0/22:6)*	FALSE	NA	2041	790.574
INTERVAL	Metabolon	14	ENSG00000072042	RDH11	M52689	1-(1-enyl-palmitoyl)-2-arachidonoyl-GPC (P-16:0/20:4)*	FALSE	NA	2154	766.574
INTERVAL	Metabolon	14	ENSG00000072042	RDH11	M52701	1-(1-enyl-oleoyl)-GPC (P-18:1)*	FALSE	NA	1547	506.361
INTERVAL	Metabolon	14	ENSG00000072042	RDH11	M52713	1-(1-enyl-palmitoyl)-2-palmitoleoyl-GPC (P-16:0/16:1)*	FALSE	NA	2218	716.559
INTERVAL	Metabolon	14	ENSG00000072042	RDH11	M52715	1-(1-enyl-palmitoyl)-2-myristoyl-GPC (P-16:0/14:0)*	FALSE	NA	2220	690.543
INTERVAL	Metabolon	14	ENSG00000072042	RDH11	M52716	1-(1-enyl-palmitoyl)-2-palmitoyl-GPC (P-16:0/16:0)*	FALSE	NA	2454	718.574
INTERVAL	Metabolon	14	ENSG00000072110	ACTN1	M52716	1-(1-enyl-palmitoyl)-2-palmitoyl-GPC (P-16:0/16:0)*	FALSE	NA	2454	718.574
INTERVAL	Metabolon	14	ENSG00000072121	ZFYVE26	M52474	1-(1-enyl-palmitoyl)-GPC (P-16:0)*	FALSE	FALSE	1547	480.345
INTERVAL	Metabolon	14	ENSG00000072121	ZFYVE26	M52478	1-(1-enyl-palmitoyl)-2-oleoyl-GPC (P-16:0/18:1)*	FALSE	FALSE	2443	744.59
INTERVAL	Metabolon	14	ENSG00000072121	ZFYVE26	M52613	1-(1-enyl-stearoyl)-2-arachidonoyl-GPC (P-18:0/20:4)	FALSE	FALSE	2350	794.606
INTERVAL	Metabolon	14	ENSG00000072121	ZFYVE26	M52630	1-(1-enyl-palmitoyl)-2-docosahexaenoyl-GPC (P-16:0/22:6)*	FALSE	FALSE	2041	790.574
INTERVAL	Metabolon	14	ENSG00000072121	ZFYVE26	M52689	1-(1-enyl-palmitoyl)-2-arachidonoyl-GPC (P-16:0/20:4)*	FALSE	FALSE	2154	766.574
INTERVAL	Metabolon	14	ENSG00000072121	ZFYVE26	M52701	1-(1-enyl-oleoyl)-GPC (P-18:1)*	FALSE	FALSE	1547	506.361
INTERVAL	Metabolon	14	ENSG00000072121	ZFYVE26	M52713	1-(1-enyl-palmitoyl)-2-palmitoleoyl-GPC (P-16:0/16:1)*	FALSE	FALSE	2218	716.559
INTERVAL	Metabolon	14	ENSG00000072121	ZFYVE26	M52715	1-(1-enyl-palmitoyl)-2-myristoyl-GPC (P-16:0/14:0)*	FALSE	FALSE	2220	690.543
INTERVAL	Metabolon	14	ENSG00000072121	ZFYVE26	M52716	1-(1-enyl-palmitoyl)-2-palmitoyl-GPC (P-16:0/16:0)*	FALSE	FALSE	2454	718.574
INTERVAL	Metabolon	14	ENSG00000072415	MPP5	M52474	1-(1-enyl-palmitoyl)-GPC (P-16:0)*	FALSE	NA	1547	480.345
INTERVAL	Metabolon	14	ENSG00000072415	MPP5	M52478	1-(1-enyl-palmitoyl)-2-oleoyl-GPC (P-16:0/18:1)*	FALSE	NA	2443	744.59
INTERVAL	Metabolon	14	ENSG00000072415	MPP5	M52613	1-(1-enyl-stearoyl)-2-arachidonoyl-GPC (P-18:0/20:4)	FALSE	NA	2350	794.606
INTERVAL	Metabolon	14	ENSG00000072415	MPP5	M52630	1-(1-enyl-palmitoyl)-2-docosahexaenoyl-GPC (P-16:0/22:6)*	FALSE	NA	2041	790.574
INTERVAL	Metabolon	14	ENSG00000072415	MPP5	M52689	1-(1-enyl-palmitoyl)-2-arachidonoyl-GPC (P-16:0/20:4)*	FALSE	NA	2154	766.574
INTERVAL	Metabolon	14	ENSG00000072415	MPP5	M52701	1-(1-enyl-oleoyl)-GPC (P-18:1)*	FALSE	NA	1547	506.361
INTERVAL	Metabolon	14	ENSG00000072415	MPP5	M52713	1-(1-enyl-palmitoyl)-2-palmitoleoyl-GPC (P-16:0/16:1)*	FALSE	NA	2218	716.559
INTERVAL	Metabolon	14	ENSG00000072415	MPP5	M52715	1-(1-enyl-palmitoyl)-2-myristoyl-GPC (P-16:0/14:0)*	FALSE	NA	2220	690.543
INTERVAL	Metabolon	14	ENSG00000072415	MPP5	M52716	1-(1-enyl-palmitoyl)-2-palmitoyl-GPC (P-16:0/16:0)*	FALSE	NA	2454	718.574
INTERVAL	Metabolon	14	ENSG00000075413	MARK3	M00512	asparagine	FALSE	FALSE	1225	133.061
INTERVAL	Metabolon	14	ENSG00000075413	MARK3	M49637	X - 23739	FALSE	NA	1286	262.103
INTERVAL	Metabolon	14	ENSG00000080815	PSEN1	M46388	X - 21343	FALSE	NA	5153	195.139
INTERVAL	Metabolon	14	ENSG00000080815	PSEN1	M46390	X - 11308	FALSE	NA	5163	365.27
INTERVAL	Metabolon	14	ENSG00000080815	PSEN1	M46648	X - 13891	FALSE	NA	2709	227.129
INTERVAL	Metabolon	14	ENSG00000080815	PSEN1	M46674	X - 21607	FALSE	NA	4529	167.108
INTERVAL	Metabolon	14	ENSG00000080815	PSEN1	M46681	X - 16935	FALSE	NA	4471	447.276
INTERVAL	Metabolon	14	ENSG00000080815	PSEN1	M46707	X - 17653	FALSE	NA	5128	365.269
INTERVAL	Metabolon	14	ENSG00000080815	PSEN1	M46968	X - 21792	FALSE	NA	1290	197.083
INTERVAL	Metabolon	14	ENSG00000080815	PSEN1	M47821	X - 17337	FALSE	NA	1136	328.248
INTERVAL	Metabolon	14	ENSG00000080815	PSEN1	M48067	X - 22764	FALSE	NA	5263	197.155
INTERVAL	Metabolon	14	ENSG00000080815	PSEN1	M48993	X - 23294	FALSE	NA	4856	169.123
INTERVAL	Metabolon	14	ENSG00000080815	PSEN1	M48996	X - 23297	FALSE	NA	4976	169.123
INTERVAL	Metabolon	14	ENSG00000080815	PSEN1	M52504	X - 24309	FALSE	NA	4430.4	321.148
INTERVAL	Metabolon	14	ENSG00000081177	EXD2	M52716	1-(1-enyl-palmitoyl)-2-palmitoyl-GPC (P-16:0/16:0)*	FALSE	NA	2454	718.574
INTERVAL	Metabolon	14	ENSG00000081181	ARG2	M52474	1-(1-enyl-palmitoyl)-GPC (P-16:0)*	FALSE	NA	1547	480.345
INTERVAL	Metabolon	14	ENSG00000081181	ARG2	M52478	1-(1-enyl-palmitoyl)-2-oleoyl-GPC (P-16:0/18:1)*	FALSE	NA	2443	744.59
INTERVAL	Metabolon	14	ENSG00000081181	ARG2	M52613	1-(1-enyl-stearoyl)-2-arachidonoyl-GPC (P-18:0/20:4)	FALSE	NA	2350	794.606
INTERVAL	Metabolon	14	ENSG00000081181	ARG2	M52630	1-(1-enyl-palmitoyl)-2-docosahexaenoyl-GPC (P-16:0/22:6)*	FALSE	NA	2041	790.574
INTERVAL	Metabolon	14	ENSG00000081181	ARG2	M52689	1-(1-enyl-palmitoyl)-2-arachidonoyl-GPC (P-16:0/20:4)*	FALSE	NA	2154	766.574
INTERVAL	Metabolon	14	ENSG00000081181	ARG2	M52701	1-(1-enyl-oleoyl)-GPC (P-18:1)*	FALSE	NA	1547	506.361
INTERVAL	Metabolon	14	ENSG00000081181	ARG2	M52713	1-(1-enyl-palmitoyl)-2-palmitoleoyl-GPC (P-16:0/16:1)*	FALSE	NA	2218	716.559
INTERVAL	Metabolon	14	ENSG00000081181	ARG2	M52715	1-(1-enyl-palmitoyl)-2-myristoyl-GPC (P-16:0/14:0)*	FALSE	NA	2220	690.543
INTERVAL	Metabolon	14	ENSG00000081181	ARG2	M52716	1-(1-enyl-palmitoyl)-2-palmitoyl-GPC (P-16:0/16:0)*	FALSE	NA	2454	718.574
INTERVAL	Metabolon	14	ENSG00000088808	PPP1R13B	M00512	asparagine	FALSE	NA	1225	133.061
INTERVAL	Metabolon	14	ENSG00000088808	PPP1R13B	M49637	X - 23739	FALSE	NA	1286	262.103
INTERVAL	Metabolon	14	ENSG00000089723	OTUB2	M01712	cortisol	FALSE	NA	4713.2	361.202
INTERVAL	Metabolon	14	ENSG00000089737	DDX24	M01712	cortisol	FALSE	FALSE	4713.2	361.202
INTERVAL	Metabolon	14	ENSG00000089775	ZBTB25	M42463	sphingomyelin (d18:1/14:0, d16:1/16:0)*	FALSE	FALSE	1998	675.544
INTERVAL	Metabolon	14	ENSG00000089775	ZBTB25	M48490	sphingomyelin (d18:1/20:0, d16:1/22:0)*	FALSE	FALSE	2685	759.638
INTERVAL	Metabolon	14	ENSG00000089775	ZBTB25	M48493	sphingomyelin (d18:1/22:1, d18:2/22:0, d16:1/24:1)*	FALSE	FALSE	2666	785.653
INTERVAL	Metabolon	14	ENSG00000089775	ZBTB25	M52433	sphingomyelin (d18:1/15:0, d16:1/17:0)*	FALSE	FALSE	2082	689.559
INTERVAL	Metabolon	14	ENSG00000089775	ZBTB25	M52434	palmitoyl dihydrosphingomyelin (d18:0/16:0)*	FALSE	FALSE	2290	705.591
INTERVAL	Metabolon	14	ENSG00000089775	ZBTB25	M52435	sphingomyelin (d18:2/23:0, d18:1/23:1, d17:1/24:1)*	FALSE	NA	2845	799.669
INTERVAL	Metabolon	14	ENSG00000089775	ZBTB25	M52495	sphingomyelin (d18:1/21:0, d17:1/22:0, d16:1/23:0)*	FALSE	FALSE	2793	773.653
INTERVAL	Metabolon	14	ENSG00000089775	ZBTB25	M52615	sphingomyelin (d18:1/17:0, d17:1/18:0, d19:1/16:0)	FALSE	NA	2312	717.591
INTERVAL	Metabolon	14	ENSG00000090061	CCNK	M22137	homoarginine	FALSE	NA	2882	189.135
INTERVAL	Metabolon	14	ENSG00000092036	HAUS4	M44878	methionine sulfone	FALSE	FALSE	1250	182.048
INTERVAL	Metabolon	14	ENSG00000092051	JPH4	M44878	methionine sulfone	FALSE	NA	1250	182.048
INTERVAL	Metabolon	14	ENSG00000092067	CEBPE	M44878	methionine sulfone	FALSE	NA	1250	182.048
INTERVAL	Metabolon	14	ENSG00000092068	SLC7A8	M44878	methionine sulfone	FALSE	NA	1250	182.048
INTERVAL	Metabolon	14	ENSG00000092096	SLC22A17	M44878	methionine sulfone	FALSE	NA	1250	182.048
INTERVAL	Metabolon	14	ENSG00000099814	CEP170B	M00512	asparagine	FALSE	NA	1225	133.061
INTERVAL	Metabolon	14	ENSG00000099814	CEP170B	M49637	X - 23739	FALSE	NA	1286	262.103
INTERVAL	Metabolon	14	ENSG00000100439	ABHD4	M44878	methionine sulfone	FALSE	FALSE	1250	182.048
INTERVAL	Metabolon	14	ENSG00000100461	RBM23	M44878	methionine sulfone	FALSE	FALSE	1250	182.048
INTERVAL	Metabolon	14	ENSG00000100462	PRMT5	M44878	methionine sulfone	FALSE	NA	1250	182.048
INTERVAL	Metabolon	14	ENSG00000100526	CDKN3	M12017	3-methoxytyrosine	FALSE	NA	2555	212.092
INTERVAL	Metabolon	14	ENSG00000100526	CDKN3	M48407	dopamine sulfate (2)	FALSE	NA	1556.2	232.029
INTERVAL	Metabolon	14	ENSG00000100528	CNIH1	M12017	3-methoxytyrosine	FALSE	FALSE	2555	212.092
INTERVAL	Metabolon	14	ENSG00000100528	CNIH1	M48407	dopamine sulfate (2)	FALSE	FALSE	1556.2	232.029
INTERVAL	Metabolon	14	ENSG00000100532	CGRRF1	M12017	3-methoxytyrosine	FALSE	NA	2555	212.092
INTERVAL	Metabolon	14	ENSG00000100532	CGRRF1	M48407	dopamine sulfate (2)	FALSE	NA	1556.2	232.029
INTERVAL	Metabolon	14	ENSG00000100554	ATP6V1D	M52474	1-(1-enyl-palmitoyl)-GPC (P-16:0)*	FALSE	NA	1547	480.345
INTERVAL	Metabolon	14	ENSG00000100554	ATP6V1D	M52478	1-(1-enyl-palmitoyl)-2-oleoyl-GPC (P-16:0/18:1)*	FALSE	NA	2443	744.59
INTERVAL	Metabolon	14	ENSG00000100554	ATP6V1D	M52613	1-(1-enyl-stearoyl)-2-arachidonoyl-GPC (P-18:0/20:4)	FALSE	NA	2350	794.606
INTERVAL	Metabolon	14	ENSG00000100554	ATP6V1D	M52630	1-(1-enyl-palmitoyl)-2-docosahexaenoyl-GPC (P-16:0/22:6)*	FALSE	NA	2041	790.574
INTERVAL	Metabolon	14	ENSG00000100554	ATP6V1D	M52689	1-(1-enyl-palmitoyl)-2-arachidonoyl-GPC (P-16:0/20:4)*	FALSE	NA	2154	766.574
INTERVAL	Metabolon	14	ENSG00000100554	ATP6V1D	M52701	1-(1-enyl-oleoyl)-GPC (P-18:1)*	FALSE	NA	1547	506.361
INTERVAL	Metabolon	14	ENSG00000100554	ATP6V1D	M52713	1-(1-enyl-palmitoyl)-2-palmitoleoyl-GPC (P-16:0/16:1)*	FALSE	NA	2218	716.559
INTERVAL	Metabolon	14	ENSG00000100554	ATP6V1D	M52715	1-(1-enyl-palmitoyl)-2-myristoyl-GPC (P-16:0/14:0)*	FALSE	NA	2220	690.543
INTERVAL	Metabolon	14	ENSG00000100554	ATP6V1D	M52716	1-(1-enyl-palmitoyl)-2-palmitoyl-GPC (P-16:0/16:0)*	FALSE	NA	2454	718.574
INTERVAL	Metabolon	14	ENSG00000100558	PLEK2	M52474	1-(1-enyl-palmitoyl)-GPC (P-16:0)*	FALSE	FALSE	1547	480.345
INTERVAL	Metabolon	14	ENSG00000100558	PLEK2	M52478	1-(1-enyl-palmitoyl)-2-oleoyl-GPC (P-16:0/18:1)*	FALSE	FALSE	2443	744.59
INTERVAL	Metabolon	14	ENSG00000100558	PLEK2	M52613	1-(1-enyl-stearoyl)-2-arachidonoyl-GPC (P-18:0/20:4)	FALSE	FALSE	2350	794.606
INTERVAL	Metabolon	14	ENSG00000100558	PLEK2	M52630	1-(1-enyl-palmitoyl)-2-docosahexaenoyl-GPC (P-16:0/22:6)*	FALSE	FALSE	2041	790.574
INTERVAL	Metabolon	14	ENSG00000100558	PLEK2	M52689	1-(1-enyl-palmitoyl)-2-arachidonoyl-GPC (P-16:0/20:4)*	FALSE	FALSE	2154	766.574
INTERVAL	Metabolon	14	ENSG00000100558	PLEK2	M52701	1-(1-enyl-oleoyl)-GPC (P-18:1)*	FALSE	FALSE	1547	506.361
INTERVAL	Metabolon	14	ENSG00000100558	PLEK2	M52713	1-(1-enyl-palmitoyl)-2-palmitoleoyl-GPC (P-16:0/16:1)*	FALSE	FALSE	2218	716.559
INTERVAL	Metabolon	14	ENSG00000100558	PLEK2	M52715	1-(1-enyl-palmitoyl)-2-myristoyl-GPC (P-16:0/14:0)*	FALSE	FALSE	2220	690.543
INTERVAL	Metabolon	14	ENSG00000100558	PLEK2	M52716	1-(1-enyl-palmitoyl)-2-palmitoyl-GPC (P-16:0/16:0)*	FALSE	FALSE	2454	718.574
INTERVAL	Metabolon	14	ENSG00000100564	PIGH	M52474	1-(1-enyl-palmitoyl)-GPC (P-16:0)*	FALSE	NA	1547	480.345
INTERVAL	Metabolon	14	ENSG00000100564	PIGH	M52478	1-(1-enyl-palmitoyl)-2-oleoyl-GPC (P-16:0/18:1)*	FALSE	NA	2443	744.59
INTERVAL	Metabolon	14	ENSG00000100564	PIGH	M52613	1-(1-enyl-stearoyl)-2-arachidonoyl-GPC (P-18:0/20:4)	FALSE	NA	2350	794.606
INTERVAL	Metabolon	14	ENSG00000100564	PIGH	M52630	1-(1-enyl-palmitoyl)-2-docosahexaenoyl-GPC (P-16:0/22:6)*	FALSE	NA	2041	790.574
INTERVAL	Metabolon	14	ENSG00000100564	PIGH	M52689	1-(1-enyl-palmitoyl)-2-arachidonoyl-GPC (P-16:0/20:4)*	FALSE	NA	2154	766.574
INTERVAL	Metabolon	14	ENSG00000100564	PIGH	M52701	1-(1-enyl-oleoyl)-GPC (P-18:1)*	FALSE	NA	1547	506.361
INTERVAL	Metabolon	14	ENSG00000100564	PIGH	M52713	1-(1-enyl-palmitoyl)-2-palmitoleoyl-GPC (P-16:0/16:1)*	FALSE	NA	2218	716.559
INTERVAL	Metabolon	14	ENSG00000100564	PIGH	M52715	1-(1-enyl-palmitoyl)-2-myristoyl-GPC (P-16:0/14:0)*	FALSE	NA	2220	690.543
INTERVAL	Metabolon	14	ENSG00000100564	PIGH	M52716	1-(1-enyl-palmitoyl)-2-palmitoyl-GPC (P-16:0/16:0)*	FALSE	NA	2454	718.574
INTERVAL	Metabolon	14	ENSG00000100568	VTI1B	M52474	1-(1-enyl-palmitoyl)-GPC (P-16:0)*	FALSE	FALSE	1547	480.345
INTERVAL	Metabolon	14	ENSG00000100568	VTI1B	M52478	1-(1-enyl-palmitoyl)-2-oleoyl-GPC (P-16:0/18:1)*	FALSE	FALSE	2443	744.59
INTERVAL	Metabolon	14	ENSG00000100568	VTI1B	M52613	1-(1-enyl-stearoyl)-2-arachidonoyl-GPC (P-18:0/20:4)	FALSE	FALSE	2350	794.606
INTERVAL	Metabolon	14	ENSG00000100568	VTI1B	M52630	1-(1-enyl-palmitoyl)-2-docosahexaenoyl-GPC (P-16:0/22:6)*	FALSE	FALSE	2041	790.574
INTERVAL	Metabolon	14	ENSG00000100568	VTI1B	M52689	1-(1-enyl-palmitoyl)-2-arachidonoyl-GPC (P-16:0/20:4)*	FALSE	FALSE	2154	766.574
INTERVAL	Metabolon	14	ENSG00000100568	VTI1B	M52701	1-(1-enyl-oleoyl)-GPC (P-18:1)*	FALSE	FALSE	1547	506.361
INTERVAL	Metabolon	14	ENSG00000100568	VTI1B	M52713	1-(1-enyl-palmitoyl)-2-palmitoleoyl-GPC (P-16:0/16:1)*	FALSE	FALSE	2218	716.559
INTERVAL	Metabolon	14	ENSG00000100568	VTI1B	M52715	1-(1-enyl-palmitoyl)-2-myristoyl-GPC (P-16:0/14:0)*	FALSE	FALSE	2220	690.543
INTERVAL	Metabolon	14	ENSG00000100568	VTI1B	M52716	1-(1-enyl-palmitoyl)-2-palmitoyl-GPC (P-16:0/16:0)*	FALSE	FALSE	2454	718.574
INTERVAL	Metabolon	14	ENSG00000100628	ASB2	M01712	cortisol	FALSE	FALSE	4713.2	361.202
INTERVAL	Metabolon	14	ENSG00000100664	EIF5	M00512	asparagine	FALSE	FALSE	1225	133.061
INTERVAL	Metabolon	14	ENSG00000100664	EIF5	M49637	X - 23739	FALSE	NA	1286	262.103
INTERVAL	Metabolon	14	ENSG00000100697	DICER1	M01712	cortisol	FALSE	NA	4713.2	361.202
INTERVAL	Metabolon	14	ENSG00000100711	ZFYVE21	M00512	asparagine	FALSE	FALSE	1225	133.061
INTERVAL	Metabolon	14	ENSG00000100711	ZFYVE21	M49637	X - 23739	FALSE	FALSE	1286	262.103
INTERVAL	Metabolon	14	ENSG00000100714	MTHFD1	M42463	sphingomyelin (d18:1/14:0, d16:1/16:0)*	FALSE	NA	1998	675.544
INTERVAL	Metabolon	14	ENSG00000100714	MTHFD1	M48490	sphingomyelin (d18:1/20:0, d16:1/22:0)*	FALSE	NA	2685	759.638
INTERVAL	Metabolon	14	ENSG00000100714	MTHFD1	M48493	sphingomyelin (d18:1/22:1, d18:2/22:0, d16:1/24:1)*	FALSE	NA	2666	785.653
INTERVAL	Metabolon	14	ENSG00000100714	MTHFD1	M52433	sphingomyelin (d18:1/15:0, d16:1/17:0)*	FALSE	NA	2082	689.559
INTERVAL	Metabolon	14	ENSG00000100714	MTHFD1	M52434	palmitoyl dihydrosphingomyelin (d18:0/16:0)*	FALSE	NA	2290	705.591
INTERVAL	Metabolon	14	ENSG00000100714	MTHFD1	M52435	sphingomyelin (d18:2/23:0, d18:1/23:1, d17:1/24:1)*	FALSE	NA	2845	799.669
INTERVAL	Metabolon	14	ENSG00000100714	MTHFD1	M52495	sphingomyelin (d18:1/21:0, d17:1/22:0, d16:1/23:0)*	FALSE	NA	2793	773.653
INTERVAL	Metabolon	14	ENSG00000100714	MTHFD1	M52615	sphingomyelin (d18:1/17:0, d17:1/18:0, d19:1/16:0)	FALSE	NA	2312	717.591
INTERVAL	Metabolon	14	ENSG00000100767	PAPLN	M46388	X - 21343	FALSE	NA	5153	195.139
INTERVAL	Metabolon	14	ENSG00000100767	PAPLN	M46390	X - 11308	FALSE	NA	5163	365.27
INTERVAL	Metabolon	14	ENSG00000100767	PAPLN	M46648	X - 13891	FALSE	NA	2709	227.129
INTERVAL	Metabolon	14	ENSG00000100767	PAPLN	M46674	X - 21607	FALSE	NA	4529	167.108
INTERVAL	Metabolon	14	ENSG00000100767	PAPLN	M46681	X - 16935	FALSE	NA	4471	447.276
INTERVAL	Metabolon	14	ENSG00000100767	PAPLN	M46707	X - 17653	FALSE	NA	5128	365.269
INTERVAL	Metabolon	14	ENSG00000100767	PAPLN	M46968	X - 21792	FALSE	NA	1290	197.083
INTERVAL	Metabolon	14	ENSG00000100767	PAPLN	M47821	X - 17337	FALSE	NA	1136	328.248
INTERVAL	Metabolon	14	ENSG00000100767	PAPLN	M48067	X - 22764	FALSE	NA	5263	197.155
INTERVAL	Metabolon	14	ENSG00000100767	PAPLN	M48993	X - 23294	FALSE	NA	4856	169.123
INTERVAL	Metabolon	14	ENSG00000100767	PAPLN	M48996	X - 23297	FALSE	NA	4976	169.123
INTERVAL	Metabolon	14	ENSG00000100767	PAPLN	M52504	X - 24309	FALSE	NA	4430.4	321.148
INTERVAL	Metabolon	14	ENSG00000100802	C14orf93	M44878	methionine sulfone	FALSE	NA	1250	182.048
INTERVAL	Metabolon	14	ENSG00000100804	PSMB5	M44878	methionine sulfone	FALSE	NA	1250	182.048
INTERVAL	Metabolon	14	ENSG00000100813	ACIN1	M44878	methionine sulfone	FALSE	NA	1250	182.048
INTERVAL	Metabolon	14	ENSG00000100836	PABPN1	M44878	methionine sulfone	FALSE	NA	1250	182.048
INTERVAL	Metabolon	14	ENSG00000119596	YLPM1	M46388	X - 21343	FALSE	NA	5153	195.139
INTERVAL	Metabolon	14	ENSG00000119596	YLPM1	M46681	X - 16935	FALSE	NA	4471	447.276
INTERVAL	Metabolon	14	ENSG00000119596	YLPM1	M46968	X - 21792	FALSE	NA	1290	197.083
INTERVAL	Metabolon	14	ENSG00000119596	YLPM1	M47821	X - 17337	FALSE	NA	1136	328.248
INTERVAL	Metabolon	14	ENSG00000119596	YLPM1	M48067	X - 22764	FALSE	NA	5263	197.155
INTERVAL	Metabolon	14	ENSG00000119596	YLPM1	M52504	X - 24309	FALSE	NA	4430.4	321.148
INTERVAL	Metabolon	14	ENSG00000119599	DCAF4	M46388	X - 21343	FALSE	FALSE	5153	195.139
INTERVAL	Metabolon	14	ENSG00000119599	DCAF4	M46390	X - 11308	FALSE	NA	5163	365.27
INTERVAL	Metabolon	14	ENSG00000119599	DCAF4	M46648	X - 13891	FALSE	FALSE	2709	227.129
INTERVAL	Metabolon	14	ENSG00000119599	DCAF4	M46674	X - 21607	FALSE	FALSE	4529	167.108
INTERVAL	Metabolon	14	ENSG00000119599	DCAF4	M46681	X - 16935	FALSE	FALSE	4471	447.276
INTERVAL	Metabolon	14	ENSG00000119599	DCAF4	M46707	X - 17653	FALSE	FALSE	5128	365.269
INTERVAL	Metabolon	14	ENSG00000119599	DCAF4	M46968	X - 21792	FALSE	FALSE	1290	197.083
INTERVAL	Metabolon	14	ENSG00000119599	DCAF4	M47821	X - 17337	FALSE	FALSE	1136	328.248
INTERVAL	Metabolon	14	ENSG00000119599	DCAF4	M48067	X - 22764	FALSE	FALSE	5263	197.155
INTERVAL	Metabolon	14	ENSG00000119599	DCAF4	M48993	X - 23294	FALSE	FALSE	4856	169.123
INTERVAL	Metabolon	14	ENSG00000119599	DCAF4	M48996	X - 23297	FALSE	FALSE	4976	169.123
INTERVAL	Metabolon	14	ENSG00000119599	DCAF4	M52504	X - 24309	FALSE	FALSE	4430.4	321.148
INTERVAL	Metabolon	14	ENSG00000119608	PROX2	M46388	X - 21343	FALSE	NA	5153	195.139
INTERVAL	Metabolon	14	ENSG00000119608	PROX2	M46968	X - 21792	FALSE	NA	1290	197.083
INTERVAL	Metabolon	14	ENSG00000119608	PROX2	M47821	X - 17337	FALSE	NA	1136	328.248
INTERVAL	Metabolon	14	ENSG00000119608	PROX2	M48067	X - 22764	FALSE	NA	5263	197.155
INTERVAL	Metabolon	14	ENSG00000119608	PROX2	M52504	X - 24309	FALSE	NA	4430.4	321.148
INTERVAL	Metabolon	14	ENSG00000119616	FCF1	M46388	X - 21343	FALSE	NA	5153	195.139
INTERVAL	Metabolon	14	ENSG00000119616	FCF1	M46674	X - 21607	FALSE	NA	4529	167.108
INTERVAL	Metabolon	14	ENSG00000119616	FCF1	M46681	X - 16935	FALSE	NA	4471	447.276
INTERVAL	Metabolon	14	ENSG00000119616	FCF1	M46968	X - 21792	FALSE	NA	1290	197.083
INTERVAL	Metabolon	14	ENSG00000119616	FCF1	M47821	X - 17337	FALSE	NA	1136	328.248
INTERVAL	Metabolon	14	ENSG00000119616	FCF1	M48067	X - 22764	FALSE	NA	5263	197.155
INTERVAL	Metabolon	14	ENSG00000119616	FCF1	M52504	X - 24309	FALSE	NA	4430.4	321.148
INTERVAL	Metabolon	14	ENSG00000119630	PGF	M46388	X - 21343	FALSE	NA	5153	195.139
INTERVAL	Metabolon	14	ENSG00000119630	PGF	M46968	X - 21792	FALSE	NA	1290	197.083
INTERVAL	Metabolon	14	ENSG00000119630	PGF	M47821	X - 17337	FALSE	NA	1136	328.248
INTERVAL	Metabolon	14	ENSG00000119630	PGF	M48067	X - 22764	FALSE	NA	5263	197.155
INTERVAL	Metabolon	14	ENSG00000119630	PGF	M52504	X - 24309	FALSE	NA	4430.4	321.148
INTERVAL	Metabolon	14	ENSG00000119632	IFI27L2	M01712	cortisol	FALSE	NA	4713.2	361.202
INTERVAL	Metabolon	14	ENSG00000119636	BBOF1	M46388	X - 21343	TRUE	FALSE	5153	195.139
INTERVAL	Metabolon	14	ENSG00000119636	BBOF1	M46390	X - 11308	FALSE	FALSE	5163	365.27
INTERVAL	Metabolon	14	ENSG00000119636	BBOF1	M46648	X - 13891	FALSE	FALSE	2709	227.129
INTERVAL	Metabolon	14	ENSG00000119636	BBOF1	M46674	X - 21607	FALSE	FALSE	4529	167.108
INTERVAL	Metabolon	14	ENSG00000119636	BBOF1	M46681	X - 16935	FALSE	FALSE	4471	447.276
INTERVAL	Metabolon	14	ENSG00000119636	BBOF1	M46707	X - 17653	FALSE	FALSE	5128	365.269
INTERVAL	Metabolon	14	ENSG00000119636	BBOF1	M46968	X - 21792	FALSE	FALSE	1290	197.083
INTERVAL	Metabolon	14	ENSG00000119636	BBOF1	M47821	X - 17337	FALSE	FALSE	1136	328.248
INTERVAL	Metabolon	14	ENSG00000119636	BBOF1	M48067	X - 22764	TRUE	FALSE	5263	197.155
INTERVAL	Metabolon	14	ENSG00000119636	BBOF1	M48993	X - 23294	FALSE	FALSE	4856	169.123
INTERVAL	Metabolon	14	ENSG00000119636	BBOF1	M48996	X - 23297	FALSE	FALSE	4976	169.123
INTERVAL	Metabolon	14	ENSG00000119636	BBOF1	M52504	X - 24309	FALSE	FALSE	4430.4	321.148
INTERVAL	Metabolon	14	ENSG00000119638	NEK9	M46388	X - 21343	FALSE	NA	5153	195.139
INTERVAL	Metabolon	14	ENSG00000119638	NEK9	M46968	X - 21792	FALSE	NA	1290	197.083
INTERVAL	Metabolon	14	ENSG00000119638	NEK9	M48067	X - 22764	FALSE	NA	5263	197.155
INTERVAL	Metabolon	14	ENSG00000119638	NEK9	M52504	X - 24309	FALSE	NA	4430.4	321.148
INTERVAL	Metabolon	14	ENSG00000119640	ACYP1	M46388	X - 21343	FALSE	NA	5153	195.139
INTERVAL	Metabolon	14	ENSG00000119640	ACYP1	M46968	X - 21792	FALSE	NA	1290	197.083
INTERVAL	Metabolon	14	ENSG00000119640	ACYP1	M47821	X - 17337	FALSE	NA	1136	328.248
INTERVAL	Metabolon	14	ENSG00000119640	ACYP1	M48067	X - 22764	FALSE	NA	5263	197.155
INTERVAL	Metabolon	14	ENSG00000119640	ACYP1	M52504	X - 24309	FALSE	NA	4430.4	321.148
INTERVAL	Metabolon	14	ENSG00000119655	NPC2	M46388	X - 21343	FALSE	FALSE	5153	195.139
INTERVAL	Metabolon	14	ENSG00000119655	NPC2	M46390	X - 11308	FALSE	NA	5163	365.27
INTERVAL	Metabolon	14	ENSG00000119655	NPC2	M46648	X - 13891	FALSE	NA	2709	227.129
INTERVAL	Metabolon	14	ENSG00000119655	NPC2	M46674	X - 21607	FALSE	NA	4529	167.108
INTERVAL	Metabolon	14	ENSG00000119655	NPC2	M46681	X - 16935	FALSE	NA	4471	447.276
INTERVAL	Metabolon	14	ENSG00000119655	NPC2	M46707	X - 17653	FALSE	NA	5128	365.269
INTERVAL	Metabolon	14	ENSG00000119655	NPC2	M46968	X - 21792	FALSE	FALSE	1290	197.083
INTERVAL	Metabolon	14	ENSG00000119655	NPC2	M47821	X - 17337	FALSE	FALSE	1136	328.248
INTERVAL	Metabolon	14	ENSG00000119655	NPC2	M48067	X - 22764	FALSE	FALSE	5263	197.155
INTERVAL	Metabolon	14	ENSG00000119655	NPC2	M48993	X - 23294	FALSE	NA	4856	169.123
INTERVAL	Metabolon	14	ENSG00000119655	NPC2	M48996	X - 23297	FALSE	NA	4976	169.123
INTERVAL	Metabolon	14	ENSG00000119655	NPC2	M52504	X - 24309	FALSE	FALSE	4430.4	321.148
INTERVAL	Metabolon	14	ENSG00000119661	DNAL1	M46388	X - 21343	FALSE	NA	5153	195.139
INTERVAL	Metabolon	14	ENSG00000119661	DNAL1	M46390	X - 11308	FALSE	NA	5163	365.27
INTERVAL	Metabolon	14	ENSG00000119661	DNAL1	M46648	X - 13891	FALSE	NA	2709	227.129
INTERVAL	Metabolon	14	ENSG00000119661	DNAL1	M46674	X - 21607	FALSE	NA	4529	167.108
INTERVAL	Metabolon	14	ENSG00000119661	DNAL1	M46681	X - 16935	FALSE	NA	4471	447.276
INTERVAL	Metabolon	14	ENSG00000119661	DNAL1	M46707	X - 17653	FALSE	NA	5128	365.269
INTERVAL	Metabolon	14	ENSG00000119661	DNAL1	M46968	X - 21792	FALSE	NA	1290	197.083
INTERVAL	Metabolon	14	ENSG00000119661	DNAL1	M47821	X - 17337	FALSE	NA	1136	328.248
INTERVAL	Metabolon	14	ENSG00000119661	DNAL1	M48067	X - 22764	FALSE	NA	5263	197.155
INTERVAL	Metabolon	14	ENSG00000119661	DNAL1	M48993	X - 23294	FALSE	NA	4856	169.123
INTERVAL	Metabolon	14	ENSG00000119661	DNAL1	M48996	X - 23297	FALSE	NA	4976	169.123
INTERVAL	Metabolon	14	ENSG00000119661	DNAL1	M52504	X - 24309	FALSE	NA	4430.4	321.148
INTERVAL	Metabolon	14	ENSG00000119673	ACOT2	M46388	X - 21343	TRUE	TRUE	5153	195.139
INTERVAL	Metabolon	14	ENSG00000119673	ACOT2	M46390	X - 11308	TRUE	TRUE	5163	365.27
INTERVAL	Metabolon	14	ENSG00000119673	ACOT2	M46648	X - 13891	TRUE	FALSE	2709	227.129
INTERVAL	Metabolon	14	ENSG00000119673	ACOT2	M46674	X - 21607	TRUE	FALSE	4529	167.108
INTERVAL	Metabolon	14	ENSG00000119673	ACOT2	M46681	X - 16935	TRUE	TRUE	4471	447.276
INTERVAL	Metabolon	14	ENSG00000119673	ACOT2	M46707	X - 17653	TRUE	TRUE	5128	365.269
INTERVAL	Metabolon	14	ENSG00000119673	ACOT2	M46968	X - 21792	TRUE	FALSE	1290	197.083
INTERVAL	Metabolon	14	ENSG00000119673	ACOT2	M47821	X - 17337	TRUE	FALSE	1136	328.248
INTERVAL	Metabolon	14	ENSG00000119673	ACOT2	M48067	X - 22764	TRUE	TRUE	5263	197.155
INTERVAL	Metabolon	14	ENSG00000119673	ACOT2	M48993	X - 23294	TRUE	TRUE	4856	169.123
INTERVAL	Metabolon	14	ENSG00000119673	ACOT2	M48996	X - 23297	TRUE	TRUE	4976	169.123
INTERVAL	Metabolon	14	ENSG00000119673	ACOT2	M52504	X - 24309	TRUE	TRUE	4430.4	321.148
INTERVAL	Metabolon	14	ENSG00000119681	LTBP2	M46388	X - 21343	FALSE	NA	5153	195.139
INTERVAL	Metabolon	14	ENSG00000119681	LTBP2	M46648	X - 13891	FALSE	NA	2709	227.129
INTERVAL	Metabolon	14	ENSG00000119681	LTBP2	M46674	X - 21607	FALSE	NA	4529	167.108
INTERVAL	Metabolon	14	ENSG00000119681	LTBP2	M46681	X - 16935	FALSE	NA	4471	447.276
INTERVAL	Metabolon	14	ENSG00000119681	LTBP2	M46707	X - 17653	FALSE	NA	5128	365.269
INTERVAL	Metabolon	14	ENSG00000119681	LTBP2	M46968	X - 21792	FALSE	NA	1290	197.083
INTERVAL	Metabolon	14	ENSG00000119681	LTBP2	M47821	X - 17337	FALSE	NA	1136	328.248
INTERVAL	Metabolon	14	ENSG00000119681	LTBP2	M48067	X - 22764	FALSE	NA	5263	197.155
INTERVAL	Metabolon	14	ENSG00000119681	LTBP2	M48996	X - 23297	FALSE	NA	4976	169.123
INTERVAL	Metabolon	14	ENSG00000119681	LTBP2	M52504	X - 24309	FALSE	NA	4430.4	321.148
INTERVAL	Metabolon	14	ENSG00000119682	AREL1	M46388	X - 21343	FALSE	NA	5153	195.139
INTERVAL	Metabolon	14	ENSG00000119682	AREL1	M46674	X - 21607	FALSE	NA	4529	167.108
INTERVAL	Metabolon	14	ENSG00000119682	AREL1	M46681	X - 16935	FALSE	NA	4471	447.276
INTERVAL	Metabolon	14	ENSG00000119682	AREL1	M46968	X - 21792	FALSE	FALSE	1290	197.083
INTERVAL	Metabolon	14	ENSG00000119682	AREL1	M47821	X - 17337	FALSE	NA	1136	328.248
INTERVAL	Metabolon	14	ENSG00000119682	AREL1	M48067	X - 22764	FALSE	FALSE	5263	197.155
INTERVAL	Metabolon	14	ENSG00000119682	AREL1	M52504	X - 24309	FALSE	FALSE	4430.4	321.148
INTERVAL	Metabolon	14	ENSG00000119684	MLH3	M46388	X - 21343	FALSE	NA	5153	195.139
INTERVAL	Metabolon	14	ENSG00000119684	MLH3	M46968	X - 21792	FALSE	NA	1290	197.083
INTERVAL	Metabolon	14	ENSG00000119684	MLH3	M47821	X - 17337	FALSE	NA	1136	328.248
INTERVAL	Metabolon	14	ENSG00000119684	MLH3	M48067	X - 22764	FALSE	NA	5263	197.155
INTERVAL	Metabolon	14	ENSG00000119684	MLH3	M52504	X - 24309	FALSE	NA	4430.4	321.148
INTERVAL	Metabolon	14	ENSG00000119688	ABCD4	M46388	X - 21343	FALSE	FALSE	5153	195.139
INTERVAL	Metabolon	14	ENSG00000119688	ABCD4	M46390	X - 11308	TRUE	NA	5163	365.27
INTERVAL	Metabolon	14	ENSG00000119688	ABCD4	M46648	X - 13891	TRUE	NA	2709	227.129
INTERVAL	Metabolon	14	ENSG00000119688	ABCD4	M46674	X - 21607	TRUE	NA	4529	167.108
INTERVAL	Metabolon	14	ENSG00000119688	ABCD4	M46681	X - 16935	FALSE	FALSE	4471	447.276
INTERVAL	Metabolon	14	ENSG00000119688	ABCD4	M46707	X - 17653	FALSE	NA	5128	365.269
INTERVAL	Metabolon	14	ENSG00000119688	ABCD4	M46968	X - 21792	TRUE	FALSE	1290	197.083
INTERVAL	Metabolon	14	ENSG00000119688	ABCD4	M47821	X - 17337	TRUE	FALSE	1136	328.248
INTERVAL	Metabolon	14	ENSG00000119688	ABCD4	M48067	X - 22764	FALSE	FALSE	5263	197.155
INTERVAL	Metabolon	14	ENSG00000119688	ABCD4	M48993	X - 23294	TRUE	NA	4856	169.123
INTERVAL	Metabolon	14	ENSG00000119688	ABCD4	M48996	X - 23297	FALSE	NA	4976	169.123
INTERVAL	Metabolon	14	ENSG00000119688	ABCD4	M52504	X - 24309	FALSE	FALSE	4430.4	321.148
INTERVAL	Metabolon	14	ENSG00000119689	DLST	M46388	X - 21343	FALSE	NA	5153	195.139
INTERVAL	Metabolon	14	ENSG00000119689	DLST	M46968	X - 21792	FALSE	NA	1290	197.083
INTERVAL	Metabolon	14	ENSG00000119689	DLST	M47821	X - 17337	FALSE	NA	1136	328.248
INTERVAL	Metabolon	14	ENSG00000119689	DLST	M48067	X - 22764	FALSE	NA	5263	197.155
INTERVAL	Metabolon	14	ENSG00000119689	DLST	M52504	X - 24309	FALSE	NA	4430.4	321.148
INTERVAL	Metabolon	14	ENSG00000119698	PPP4R4	M01712	cortisol	TRUE	NA	4713.2	361.202
INTERVAL	Metabolon	14	ENSG00000119707	RBM25	M46388	X - 21343	FALSE	FALSE	5153	195.139
INTERVAL	Metabolon	14	ENSG00000119707	RBM25	M46390	X - 11308	FALSE	FALSE	5163	365.27
INTERVAL	Metabolon	14	ENSG00000119707	RBM25	M46648	X - 13891	FALSE	FALSE	2709	227.129
INTERVAL	Metabolon	14	ENSG00000119707	RBM25	M46674	X - 21607	FALSE	FALSE	4529	167.108
INTERVAL	Metabolon	14	ENSG00000119707	RBM25	M46681	X - 16935	FALSE	FALSE	4471	447.276
INTERVAL	Metabolon	14	ENSG00000119707	RBM25	M46707	X - 17653	FALSE	FALSE	5128	365.269
INTERVAL	Metabolon	14	ENSG00000119707	RBM25	M46968	X - 21792	FALSE	FALSE	1290	197.083
INTERVAL	Metabolon	14	ENSG00000119707	RBM25	M47821	X - 17337	FALSE	FALSE	1136	328.248
INTERVAL	Metabolon	14	ENSG00000119707	RBM25	M48067	X - 22764	FALSE	FALSE	5263	197.155
INTERVAL	Metabolon	14	ENSG00000119707	RBM25	M48993	X - 23294	FALSE	FALSE	4856	169.123
INTERVAL	Metabolon	14	ENSG00000119707	RBM25	M48996	X - 23297	FALSE	FALSE	4976	169.123
INTERVAL	Metabolon	14	ENSG00000119707	RBM25	M52504	X - 24309	FALSE	FALSE	4430.4	321.148
INTERVAL	Metabolon	14	ENSG00000119711	ALDH6A1	M46388	X - 21343	TRUE	NA	5153	195.139
INTERVAL	Metabolon	14	ENSG00000119711	ALDH6A1	M46390	X - 11308	FALSE	NA	5163	365.27
INTERVAL	Metabolon	14	ENSG00000119711	ALDH6A1	M46648	X - 13891	FALSE	NA	2709	227.129
INTERVAL	Metabolon	14	ENSG00000119711	ALDH6A1	M46674	X - 21607	FALSE	NA	4529	167.108
INTERVAL	Metabolon	14	ENSG00000119711	ALDH6A1	M46681	X - 16935	FALSE	NA	4471	447.276
INTERVAL	Metabolon	14	ENSG00000119711	ALDH6A1	M46707	X - 17653	FALSE	NA	5128	365.269
INTERVAL	Metabolon	14	ENSG00000119711	ALDH6A1	M46968	X - 21792	FALSE	NA	1290	197.083
INTERVAL	Metabolon	14	ENSG00000119711	ALDH6A1	M47821	X - 17337	FALSE	NA	1136	328.248
INTERVAL	Metabolon	14	ENSG00000119711	ALDH6A1	M48067	X - 22764	TRUE	NA	5263	197.155
INTERVAL	Metabolon	14	ENSG00000119711	ALDH6A1	M48993	X - 23294	FALSE	NA	4856	169.123
INTERVAL	Metabolon	14	ENSG00000119711	ALDH6A1	M48996	X - 23297	FALSE	NA	4976	169.123
INTERVAL	Metabolon	14	ENSG00000119711	ALDH6A1	M52504	X - 24309	FALSE	NA	4430.4	321.148
INTERVAL	Metabolon	14	ENSG00000119718	EIF2B2	M46388	X - 21343	FALSE	NA	5153	195.139
INTERVAL	Metabolon	14	ENSG00000119718	EIF2B2	M46968	X - 21792	FALSE	NA	1290	197.083
INTERVAL	Metabolon	14	ENSG00000119718	EIF2B2	M47821	X - 17337	FALSE	NA	1136	328.248
INTERVAL	Metabolon	14	ENSG00000119718	EIF2B2	M48067	X - 22764	FALSE	NA	5263	197.155
INTERVAL	Metabolon	14	ENSG00000119718	EIF2B2	M52504	X - 24309	FALSE	NA	4430.4	321.148
INTERVAL	Metabolon	14	ENSG00000119723	COQ6	M46388	X - 21343	FALSE	NA	5153	195.139
INTERVAL	Metabolon	14	ENSG00000119723	COQ6	M46390	X - 11308	FALSE	NA	5163	365.27
INTERVAL	Metabolon	14	ENSG00000119723	COQ6	M46648	X - 13891	FALSE	NA	2709	227.129
INTERVAL	Metabolon	14	ENSG00000119723	COQ6	M46674	X - 21607	FALSE	NA	4529	167.108
INTERVAL	Metabolon	14	ENSG00000119723	COQ6	M46681	X - 16935	FALSE	NA	4471	447.276
INTERVAL	Metabolon	14	ENSG00000119723	COQ6	M46707	X - 17653	FALSE	NA	5128	365.269
INTERVAL	Metabolon	14	ENSG00000119723	COQ6	M46968	X - 21792	FALSE	NA	1290	197.083
INTERVAL	Metabolon	14	ENSG00000119723	COQ6	M47821	X - 17337	FALSE	NA	1136	328.248
INTERVAL	Metabolon	14	ENSG00000119723	COQ6	M48067	X - 22764	TRUE	NA	5263	197.155
INTERVAL	Metabolon	14	ENSG00000119723	COQ6	M48993	X - 23294	FALSE	NA	4856	169.123
INTERVAL	Metabolon	14	ENSG00000119723	COQ6	M48996	X - 23297	FALSE	NA	4976	169.123
INTERVAL	Metabolon	14	ENSG00000119723	COQ6	M52504	X - 24309	FALSE	NA	4430.4	321.148
INTERVAL	Metabolon	14	ENSG00000119725	ZNF410	M46388	X - 21343	TRUE	FALSE	5153	195.139
INTERVAL	Metabolon	14	ENSG00000119725	ZNF410	M46390	X - 11308	FALSE	FALSE	5163	365.27
INTERVAL	Metabolon	14	ENSG00000119725	ZNF410	M46648	X - 13891	FALSE	FALSE	2709	227.129
INTERVAL	Metabolon	14	ENSG00000119725	ZNF410	M46674	X - 21607	FALSE	FALSE	4529	167.108
INTERVAL	Metabolon	14	ENSG00000119725	ZNF410	M46681	X - 16935	FALSE	FALSE	4471	447.276
INTERVAL	Metabolon	14	ENSG00000119725	ZNF410	M46707	X - 17653	FALSE	FALSE	5128	365.269
INTERVAL	Metabolon	14	ENSG00000119725	ZNF410	M46968	X - 21792	FALSE	FALSE	1290	197.083
INTERVAL	Metabolon	14	ENSG00000119725	ZNF410	M47821	X - 17337	FALSE	FALSE	1136	328.248
INTERVAL	Metabolon	14	ENSG00000119725	ZNF410	M48067	X - 22764	TRUE	FALSE	5263	197.155
INTERVAL	Metabolon	14	ENSG00000119725	ZNF410	M48993	X - 23294	FALSE	FALSE	4856	169.123
INTERVAL	Metabolon	14	ENSG00000119725	ZNF410	M48996	X - 23297	FALSE	FALSE	4976	169.123
INTERVAL	Metabolon	14	ENSG00000119725	ZNF410	M52504	X - 24309	FALSE	FALSE	4430.4	321.148
INTERVAL	Metabolon	14	ENSG00000125378	BMP4	M12017	3-methoxytyrosine	FALSE	NA	2555	212.092
INTERVAL	Metabolon	14	ENSG00000125378	BMP4	M48407	dopamine sulfate (2)	FALSE	NA	1556.2	232.029
INTERVAL	Metabolon	14	ENSG00000125952	MAX	M42463	sphingomyelin (d18:1/14:0, d16:1/16:0)*	FALSE	NA	1998	675.544
INTERVAL	Metabolon	14	ENSG00000125952	MAX	M52433	sphingomyelin (d18:1/15:0, d16:1/17:0)*	FALSE	NA	2082	689.559
INTERVAL	Metabolon	14	ENSG00000125952	MAX	M52434	palmitoyl dihydrosphingomyelin (d18:0/16:0)*	FALSE	NA	2290	705.591
INTERVAL	Metabolon	14	ENSG00000126214	KLC1	M00512	asparagine	FALSE	FALSE	1225	133.061
INTERVAL	Metabolon	14	ENSG00000126214	KLC1	M49637	X - 23739	FALSE	FALSE	1286	262.103
INTERVAL	Metabolon	14	ENSG00000126215	XRCC3	M00512	asparagine	FALSE	FALSE	1225	133.061
INTERVAL	Metabolon	14	ENSG00000126215	XRCC3	M49637	X - 23739	FALSE	FALSE	1286	262.103
INTERVAL	Metabolon	14	ENSG00000126775	ATG14	M12017	3-methoxytyrosine	FALSE	NA	2555	212.092
INTERVAL	Metabolon	14	ENSG00000126775	ATG14	M48407	dopamine sulfate (2)	FALSE	NA	1556.2	232.029
INTERVAL	Metabolon	14	ENSG00000126777	KTN1	M12017	3-methoxytyrosine	FALSE	FALSE	2555	212.092
INTERVAL	Metabolon	14	ENSG00000126777	KTN1	M48407	dopamine sulfate (2)	FALSE	NA	1556.2	232.029
INTERVAL	Metabolon	14	ENSG00000126787	DLGAP5	M12017	3-methoxytyrosine	FALSE	NA	2555	212.092
INTERVAL	Metabolon	14	ENSG00000126787	DLGAP5	M48407	dopamine sulfate (2)	FALSE	NA	1556.2	232.029
INTERVAL	Metabolon	14	ENSG00000126804	ZBTB1	M42463	sphingomyelin (d18:1/14:0, d16:1/16:0)*	FALSE	FALSE	1998	675.544
INTERVAL	Metabolon	14	ENSG00000126804	ZBTB1	M48490	sphingomyelin (d18:1/20:0, d16:1/22:0)*	FALSE	FALSE	2685	759.638
INTERVAL	Metabolon	14	ENSG00000126804	ZBTB1	M48493	sphingomyelin (d18:1/22:1, d18:2/22:0, d16:1/24:1)*	FALSE	NA	2666	785.653
INTERVAL	Metabolon	14	ENSG00000126804	ZBTB1	M52433	sphingomyelin (d18:1/15:0, d16:1/17:0)*	FALSE	FALSE	2082	689.559
INTERVAL	Metabolon	14	ENSG00000126804	ZBTB1	M52434	palmitoyl dihydrosphingomyelin (d18:0/16:0)*	FALSE	FALSE	2290	705.591
INTERVAL	Metabolon	14	ENSG00000126804	ZBTB1	M52435	sphingomyelin (d18:2/23:0, d18:1/23:1, d17:1/24:1)*	FALSE	NA	2845	799.669
INTERVAL	Metabolon	14	ENSG00000126804	ZBTB1	M52495	sphingomyelin (d18:1/21:0, d17:1/22:0, d16:1/23:0)*	FALSE	FALSE	2793	773.653
INTERVAL	Metabolon	14	ENSG00000126804	ZBTB1	M52615	sphingomyelin (d18:1/17:0, d17:1/18:0, d19:1/16:0)	FALSE	NA	2312	717.591
INTERVAL	Metabolon	14	ENSG00000126821	SGPP1	M42463	sphingomyelin (d18:1/14:0, d16:1/16:0)*	FALSE	NA	1998	675.544
INTERVAL	Metabolon	14	ENSG00000126821	SGPP1	M48490	sphingomyelin (d18:1/20:0, d16:1/22:0)*	FALSE	NA	2685	759.638
INTERVAL	Metabolon	14	ENSG00000126821	SGPP1	M48493	sphingomyelin (d18:1/22:1, d18:2/22:0, d16:1/24:1)*	FALSE	NA	2666	785.653
INTERVAL	Metabolon	14	ENSG00000126821	SGPP1	M52433	sphingomyelin (d18:1/15:0, d16:1/17:0)*	FALSE	NA	2082	689.559
INTERVAL	Metabolon	14	ENSG00000126821	SGPP1	M52434	palmitoyl dihydrosphingomyelin (d18:0/16:0)*	FALSE	NA	2290	705.591
INTERVAL	Metabolon	14	ENSG00000126821	SGPP1	M52435	sphingomyelin (d18:2/23:0, d18:1/23:1, d17:1/24:1)*	FALSE	NA	2845	799.669
INTERVAL	Metabolon	14	ENSG00000126821	SGPP1	M52495	sphingomyelin (d18:1/21:0, d17:1/22:0, d16:1/23:0)*	FALSE	NA	2793	773.653
INTERVAL	Metabolon	14	ENSG00000126821	SGPP1	M52615	sphingomyelin (d18:1/17:0, d17:1/18:0, d19:1/16:0)	FALSE	NA	2312	717.591
INTERVAL	Metabolon	14	ENSG00000126822	PLEKHG3	M42463	sphingomyelin (d18:1/14:0, d16:1/16:0)*	FALSE	FALSE	1998	675.544
INTERVAL	Metabolon	14	ENSG00000126822	PLEKHG3	M48490	sphingomyelin (d18:1/20:0, d16:1/22:0)*	FALSE	NA	2685	759.638
INTERVAL	Metabolon	14	ENSG00000126822	PLEKHG3	M48493	sphingomyelin (d18:1/22:1, d18:2/22:0, d16:1/24:1)*	FALSE	NA	2666	785.653
INTERVAL	Metabolon	14	ENSG00000126822	PLEKHG3	M52433	sphingomyelin (d18:1/15:0, d16:1/17:0)*	FALSE	FALSE	2082	689.559
INTERVAL	Metabolon	14	ENSG00000126822	PLEKHG3	M52434	palmitoyl dihydrosphingomyelin (d18:0/16:0)*	FALSE	NA	2290	705.591
INTERVAL	Metabolon	14	ENSG00000126822	PLEKHG3	M52435	sphingomyelin (d18:2/23:0, d18:1/23:1, d17:1/24:1)*	FALSE	NA	2845	799.669
INTERVAL	Metabolon	14	ENSG00000126822	PLEKHG3	M52495	sphingomyelin (d18:1/21:0, d17:1/22:0, d16:1/23:0)*	FALSE	NA	2793	773.653
INTERVAL	Metabolon	14	ENSG00000126822	PLEKHG3	M52615	sphingomyelin (d18:1/17:0, d17:1/18:0, d19:1/16:0)	FALSE	NA	2312	717.591
INTERVAL	Metabolon	14	ENSG00000129460	NGDN	M44878	methionine sulfone	FALSE	NA	1250	182.048
INTERVAL	Metabolon	14	ENSG00000129473	BCL2L2	M44878	methionine sulfone	FALSE	NA	1250	182.048
INTERVAL	Metabolon	14	ENSG00000129474	AJUBA	M44878	methionine sulfone	FALSE	NA	1250	182.048
INTERVAL	Metabolon	14	ENSG00000129562	DAD1	M44878	methionine sulfone	FALSE	NA	1250	182.048
INTERVAL	Metabolon	14	ENSG00000131323	TRAF3	M00512	asparagine	FALSE	NA	1225	133.061
INTERVAL	Metabolon	14	ENSG00000131979	GCH1	M12017	3-methoxytyrosine	TRUE	FALSE	2555	212.092
INTERVAL	Metabolon	14	ENSG00000131979	GCH1	M48407	dopamine sulfate (2)	TRUE	FALSE	1556.2	232.029
INTERVAL	Metabolon	14	ENSG00000131981	LGALS3	M12017	3-methoxytyrosine	FALSE	FALSE	2555	212.092
INTERVAL	Metabolon	14	ENSG00000131981	LGALS3	M48407	dopamine sulfate (2)	FALSE	FALSE	1556.2	232.029
INTERVAL	Metabolon	14	ENSG00000133937	GSC	M01712	cortisol	FALSE	NA	4713.2	361.202
INTERVAL	Metabolon	14	ENSG00000133958	UNC79	M01712	cortisol	FALSE	NA	4713.2	361.202
INTERVAL	Metabolon	14	ENSG00000133961	NUMB	M46388	X - 21343	FALSE	TRUE	5153	195.139
INTERVAL	Metabolon	14	ENSG00000133961	NUMB	M46390	X - 11308	FALSE	TRUE	5163	365.27
INTERVAL	Metabolon	14	ENSG00000133961	NUMB	M46648	X - 13891	TRUE	TRUE	2709	227.129
INTERVAL	Metabolon	14	ENSG00000133961	NUMB	M46674	X - 21607	TRUE	FALSE	4529	167.108
INTERVAL	Metabolon	14	ENSG00000133961	NUMB	M46681	X - 16935	FALSE	TRUE	4471	447.276
INTERVAL	Metabolon	14	ENSG00000133961	NUMB	M46707	X - 17653	FALSE	TRUE	5128	365.269
INTERVAL	Metabolon	14	ENSG00000133961	NUMB	M46968	X - 21792	FALSE	TRUE	1290	197.083
INTERVAL	Metabolon	14	ENSG00000133961	NUMB	M47821	X - 17337	TRUE	FALSE	1136	328.248
INTERVAL	Metabolon	14	ENSG00000133961	NUMB	M48067	X - 22764	TRUE	FALSE	5263	197.155
INTERVAL	Metabolon	14	ENSG00000133961	NUMB	M48993	X - 23294	FALSE	TRUE	4856	169.123
INTERVAL	Metabolon	14	ENSG00000133961	NUMB	M48996	X - 23297	FALSE	FALSE	4976	169.123
INTERVAL	Metabolon	14	ENSG00000133961	NUMB	M52504	X - 24309	FALSE	TRUE	4430.4	321.148
INTERVAL	Metabolon	14	ENSG00000134001	EIF2S1	M52474	1-(1-enyl-palmitoyl)-GPC (P-16:0)*	FALSE	NA	1547	480.345
INTERVAL	Metabolon	14	ENSG00000134001	EIF2S1	M52478	1-(1-enyl-palmitoyl)-2-oleoyl-GPC (P-16:0/18:1)*	FALSE	NA	2443	744.59
INTERVAL	Metabolon	14	ENSG00000134001	EIF2S1	M52613	1-(1-enyl-stearoyl)-2-arachidonoyl-GPC (P-18:0/20:4)	FALSE	NA	2350	794.606
INTERVAL	Metabolon	14	ENSG00000134001	EIF2S1	M52630	1-(1-enyl-palmitoyl)-2-docosahexaenoyl-GPC (P-16:0/22:6)*	FALSE	NA	2041	790.574
INTERVAL	Metabolon	14	ENSG00000134001	EIF2S1	M52689	1-(1-enyl-palmitoyl)-2-arachidonoyl-GPC (P-16:0/20:4)*	FALSE	NA	2154	766.574
INTERVAL	Metabolon	14	ENSG00000134001	EIF2S1	M52701	1-(1-enyl-oleoyl)-GPC (P-18:1)*	FALSE	NA	1547	506.361
INTERVAL	Metabolon	14	ENSG00000134001	EIF2S1	M52713	1-(1-enyl-palmitoyl)-2-palmitoleoyl-GPC (P-16:0/16:1)*	FALSE	NA	2218	716.559
INTERVAL	Metabolon	14	ENSG00000134001	EIF2S1	M52715	1-(1-enyl-palmitoyl)-2-myristoyl-GPC (P-16:0/14:0)*	FALSE	NA	2220	690.543
INTERVAL	Metabolon	14	ENSG00000134001	EIF2S1	M52716	1-(1-enyl-palmitoyl)-2-palmitoyl-GPC (P-16:0/16:0)*	FALSE	NA	2454	718.574
INTERVAL	Metabolon	14	ENSG00000139880	CDH24	M44878	methionine sulfone	FALSE	NA	1250	182.048
INTERVAL	Metabolon	14	ENSG00000139890	REM2	M44878	methionine sulfone	FALSE	NA	1250	182.048
INTERVAL	Metabolon	14	ENSG00000139946	PELI2	M12017	3-methoxytyrosine	FALSE	NA	2555	212.092
INTERVAL	Metabolon	14	ENSG00000139990	DCAF5	M52716	1-(1-enyl-palmitoyl)-2-palmitoyl-GPC (P-16:0/16:0)*	FALSE	NA	2454	718.574
INTERVAL	Metabolon	14	ENSG00000139998	RAB15	M42463	sphingomyelin (d18:1/14:0, d16:1/16:0)*	FALSE	NA	1998	675.544
INTERVAL	Metabolon	14	ENSG00000139998	RAB15	M48490	sphingomyelin (d18:1/20:0, d16:1/22:0)*	FALSE	NA	2685	759.638
INTERVAL	Metabolon	14	ENSG00000139998	RAB15	M52433	sphingomyelin (d18:1/15:0, d16:1/17:0)*	FALSE	NA	2082	689.559
INTERVAL	Metabolon	14	ENSG00000139998	RAB15	M52434	palmitoyl dihydrosphingomyelin (d18:0/16:0)*	FALSE	NA	2290	705.591
INTERVAL	Metabolon	14	ENSG00000139998	RAB15	M52495	sphingomyelin (d18:1/21:0, d17:1/22:0, d16:1/23:0)*	FALSE	NA	2793	773.653
INTERVAL	Metabolon	14	ENSG00000140006	WDR89	M42463	sphingomyelin (d18:1/14:0, d16:1/16:0)*	FALSE	NA	1998	675.544
INTERVAL	Metabolon	14	ENSG00000140006	WDR89	M48490	sphingomyelin (d18:1/20:0, d16:1/22:0)*	FALSE	NA	2685	759.638
INTERVAL	Metabolon	14	ENSG00000140006	WDR89	M48493	sphingomyelin (d18:1/22:1, d18:2/22:0, d16:1/24:1)*	FALSE	NA	2666	785.653
INTERVAL	Metabolon	14	ENSG00000140006	WDR89	M52433	sphingomyelin (d18:1/15:0, d16:1/17:0)*	FALSE	NA	2082	689.559
INTERVAL	Metabolon	14	ENSG00000140006	WDR89	M52434	palmitoyl dihydrosphingomyelin (d18:0/16:0)*	FALSE	NA	2290	705.591
INTERVAL	Metabolon	14	ENSG00000140006	WDR89	M52435	sphingomyelin (d18:2/23:0, d18:1/23:1, d17:1/24:1)*	FALSE	NA	2845	799.669
INTERVAL	Metabolon	14	ENSG00000140006	WDR89	M52495	sphingomyelin (d18:1/21:0, d17:1/22:0, d16:1/23:0)*	FALSE	NA	2793	773.653
INTERVAL	Metabolon	14	ENSG00000140006	WDR89	M52615	sphingomyelin (d18:1/17:0, d17:1/18:0, d19:1/16:0)	FALSE	NA	2312	717.591
INTERVAL	Metabolon	14	ENSG00000140009	ESR2	M42463	sphingomyelin (d18:1/14:0, d16:1/16:0)*	FALSE	NA	1998	675.544
INTERVAL	Metabolon	14	ENSG00000140009	ESR2	M48490	sphingomyelin (d18:1/20:0, d16:1/22:0)*	FALSE	NA	2685	759.638
INTERVAL	Metabolon	14	ENSG00000140009	ESR2	M48493	sphingomyelin (d18:1/22:1, d18:2/22:0, d16:1/24:1)*	FALSE	NA	2666	785.653
INTERVAL	Metabolon	14	ENSG00000140009	ESR2	M52433	sphingomyelin (d18:1/15:0, d16:1/17:0)*	FALSE	NA	2082	689.559
INTERVAL	Metabolon	14	ENSG00000140009	ESR2	M52434	palmitoyl dihydrosphingomyelin (d18:0/16:0)*	FALSE	NA	2290	705.591
INTERVAL	Metabolon	14	ENSG00000140009	ESR2	M52435	sphingomyelin (d18:2/23:0, d18:1/23:1, d17:1/24:1)*	FALSE	NA	2845	799.669
INTERVAL	Metabolon	14	ENSG00000140009	ESR2	M52495	sphingomyelin (d18:1/21:0, d17:1/22:0, d16:1/23:0)*	FALSE	NA	2793	773.653
INTERVAL	Metabolon	14	ENSG00000140009	ESR2	M52615	sphingomyelin (d18:1/17:0, d17:1/18:0, d19:1/16:0)	FALSE	NA	2312	717.591
INTERVAL	Metabolon	14	ENSG00000140043	PTGR2	M46388	X - 21343	FALSE	NA	5153	195.139
INTERVAL	Metabolon	14	ENSG00000140043	PTGR2	M46390	X - 11308	FALSE	NA	5163	365.27
INTERVAL	Metabolon	14	ENSG00000140043	PTGR2	M46648	X - 13891	FALSE	NA	2709	227.129
INTERVAL	Metabolon	14	ENSG00000140043	PTGR2	M46674	X - 21607	FALSE	NA	4529	167.108
INTERVAL	Metabolon	14	ENSG00000140043	PTGR2	M46681	X - 16935	FALSE	NA	4471	447.276
INTERVAL	Metabolon	14	ENSG00000140043	PTGR2	M46707	X - 17653	FALSE	NA	5128	365.269
INTERVAL	Metabolon	14	ENSG00000140043	PTGR2	M46968	X - 21792	FALSE	NA	1290	197.083
INTERVAL	Metabolon	14	ENSG00000140043	PTGR2	M47821	X - 17337	FALSE	NA	1136	328.248
INTERVAL	Metabolon	14	ENSG00000140043	PTGR2	M48067	X - 22764	TRUE	NA	5263	197.155
INTERVAL	Metabolon	14	ENSG00000140043	PTGR2	M48993	X - 23294	FALSE	NA	4856	169.123
INTERVAL	Metabolon	14	ENSG00000140043	PTGR2	M48996	X - 23297	FALSE	NA	4976	169.123
INTERVAL	Metabolon	14	ENSG00000140043	PTGR2	M52504	X - 24309	FALSE	NA	4430.4	321.148
INTERVAL	Metabolon	14	ENSG00000140104	CLBA1	M00512	asparagine	FALSE	NA	1225	133.061
INTERVAL	Metabolon	14	ENSG00000140104	CLBA1	M49637	X - 23739	FALSE	NA	1286	262.103
INTERVAL	Metabolon	14	ENSG00000140105	WARS1	M22137	homoarginine	TRUE	TRUE	2882	189.135
INTERVAL	Metabolon	14	ENSG00000142208	AKT1	M00512	asparagine	FALSE	NA	1225	133.061
INTERVAL	Metabolon	14	ENSG00000142208	AKT1	M49637	X - 23739	FALSE	NA	1286	262.103
INTERVAL	Metabolon	14	ENSG00000154001	PPP2R5E	M42463	sphingomyelin (d18:1/14:0, d16:1/16:0)*	FALSE	FALSE	1998	675.544
INTERVAL	Metabolon	14	ENSG00000154001	PPP2R5E	M48490	sphingomyelin (d18:1/20:0, d16:1/22:0)*	FALSE	FALSE	2685	759.638
INTERVAL	Metabolon	14	ENSG00000154001	PPP2R5E	M48493	sphingomyelin (d18:1/22:1, d18:2/22:0, d16:1/24:1)*	FALSE	FALSE	2666	785.653
INTERVAL	Metabolon	14	ENSG00000154001	PPP2R5E	M52433	sphingomyelin (d18:1/15:0, d16:1/17:0)*	FALSE	FALSE	2082	689.559
INTERVAL	Metabolon	14	ENSG00000154001	PPP2R5E	M52434	palmitoyl dihydrosphingomyelin (d18:0/16:0)*	FALSE	FALSE	2290	705.591
INTERVAL	Metabolon	14	ENSG00000154001	PPP2R5E	M52435	sphingomyelin (d18:2/23:0, d18:1/23:1, d17:1/24:1)*	FALSE	FALSE	2845	799.669
INTERVAL	Metabolon	14	ENSG00000154001	PPP2R5E	M52495	sphingomyelin (d18:1/21:0, d17:1/22:0, d16:1/23:0)*	FALSE	FALSE	2793	773.653
INTERVAL	Metabolon	14	ENSG00000154001	PPP2R5E	M52615	sphingomyelin (d18:1/17:0, d17:1/18:0, d19:1/16:0)	FALSE	FALSE	2312	717.591
INTERVAL	Metabolon	14	ENSG00000155463	OXA1L	M44878	methionine sulfone	FALSE	FALSE	1250	182.048
INTERVAL	Metabolon	14	ENSG00000155465	SLC7A7	M44878	methionine sulfone	FALSE	FALSE	1250	182.048
INTERVAL	Metabolon	14	ENSG00000156030	ELMSAN1	M46388	X - 21343	FALSE	NA	5153	195.139
INTERVAL	Metabolon	14	ENSG00000156030	ELMSAN1	M46390	X - 11308	FALSE	NA	5163	365.27
INTERVAL	Metabolon	14	ENSG00000156030	ELMSAN1	M46648	X - 13891	FALSE	NA	2709	227.129
INTERVAL	Metabolon	14	ENSG00000156030	ELMSAN1	M46674	X - 21607	FALSE	NA	4529	167.108
INTERVAL	Metabolon	14	ENSG00000156030	ELMSAN1	M46681	X - 16935	FALSE	NA	4471	447.276
INTERVAL	Metabolon	14	ENSG00000156030	ELMSAN1	M46707	X - 17653	FALSE	NA	5128	365.269
INTERVAL	Metabolon	14	ENSG00000156030	ELMSAN1	M46968	X - 21792	FALSE	NA	1290	197.083
INTERVAL	Metabolon	14	ENSG00000156030	ELMSAN1	M47821	X - 17337	FALSE	NA	1136	328.248
INTERVAL	Metabolon	14	ENSG00000156030	ELMSAN1	M48067	X - 22764	FALSE	NA	5263	197.155
INTERVAL	Metabolon	14	ENSG00000156030	ELMSAN1	M48993	X - 23294	FALSE	NA	4856	169.123
INTERVAL	Metabolon	14	ENSG00000156030	ELMSAN1	M48996	X - 23297	FALSE	NA	4976	169.123
INTERVAL	Metabolon	14	ENSG00000156030	ELMSAN1	M52504	X - 24309	FALSE	NA	4430.4	321.148
INTERVAL	Metabolon	14	ENSG00000156050	FAM161B	M46388	X - 21343	FALSE	NA	5153	195.139
INTERVAL	Metabolon	14	ENSG00000156050	FAM161B	M46390	X - 11308	FALSE	NA	5163	365.27
INTERVAL	Metabolon	14	ENSG00000156050	FAM161B	M46648	X - 13891	FALSE	NA	2709	227.129
INTERVAL	Metabolon	14	ENSG00000156050	FAM161B	M46674	X - 21607	FALSE	NA	4529	167.108
INTERVAL	Metabolon	14	ENSG00000156050	FAM161B	M46681	X - 16935	FALSE	NA	4471	447.276
INTERVAL	Metabolon	14	ENSG00000156050	FAM161B	M46707	X - 17653	FALSE	NA	5128	365.269
INTERVAL	Metabolon	14	ENSG00000156050	FAM161B	M46968	X - 21792	FALSE	NA	1290	197.083
INTERVAL	Metabolon	14	ENSG00000156050	FAM161B	M47821	X - 17337	FALSE	NA	1136	328.248
INTERVAL	Metabolon	14	ENSG00000156050	FAM161B	M48067	X - 22764	TRUE	NA	5263	197.155
INTERVAL	Metabolon	14	ENSG00000156050	FAM161B	M48993	X - 23294	FALSE	NA	4856	169.123
INTERVAL	Metabolon	14	ENSG00000156050	FAM161B	M48996	X - 23297	FALSE	NA	4976	169.123
INTERVAL	Metabolon	14	ENSG00000156050	FAM161B	M52504	X - 24309	FALSE	NA	4430.4	321.148
INTERVAL	Metabolon	14	ENSG00000156411	ATP5MPL	M00512	asparagine	FALSE	FALSE	1225	133.061
INTERVAL	Metabolon	14	ENSG00000156411	ATP5MPL	M49637	X - 23739	FALSE	FALSE	1286	262.103
INTERVAL	Metabolon	14	ENSG00000156414	TDRD9	M00512	asparagine	FALSE	FALSE	1225	133.061
INTERVAL	Metabolon	14	ENSG00000156414	TDRD9	M49637	X - 23739	FALSE	FALSE	1286	262.103
INTERVAL	Metabolon	14	ENSG00000157227	MMP14	M44878	methionine sulfone	FALSE	NA	1250	182.048
INTERVAL	Metabolon	14	ENSG00000157306	ZFHX2-AS1	M44878	methionine sulfone	FALSE	NA	1250	182.048
INTERVAL	Metabolon	14	ENSG00000165861	ZFYVE1	M46388	X - 21343	FALSE	FALSE	5153	195.139
INTERVAL	Metabolon	14	ENSG00000165861	ZFYVE1	M46390	X - 11308	FALSE	FALSE	5163	365.27
INTERVAL	Metabolon	14	ENSG00000165861	ZFYVE1	M46648	X - 13891	FALSE	FALSE	2709	227.129
INTERVAL	Metabolon	14	ENSG00000165861	ZFYVE1	M46674	X - 21607	FALSE	FALSE	4529	167.108
INTERVAL	Metabolon	14	ENSG00000165861	ZFYVE1	M46681	X - 16935	FALSE	FALSE	4471	447.276
INTERVAL	Metabolon	14	ENSG00000165861	ZFYVE1	M46707	X - 17653	FALSE	FALSE	5128	365.269
INTERVAL	Metabolon	14	ENSG00000165861	ZFYVE1	M46968	X - 21792	FALSE	FALSE	1290	197.083
INTERVAL	Metabolon	14	ENSG00000165861	ZFYVE1	M47821	X - 17337	FALSE	FALSE	1136	328.248
INTERVAL	Metabolon	14	ENSG00000165861	ZFYVE1	M48067	X - 22764	FALSE	FALSE	5263	197.155
INTERVAL	Metabolon	14	ENSG00000165861	ZFYVE1	M48993	X - 23294	FALSE	FALSE	4856	169.123
INTERVAL	Metabolon	14	ENSG00000165861	ZFYVE1	M48996	X - 23297	FALSE	FALSE	4976	169.123
INTERVAL	Metabolon	14	ENSG00000165861	ZFYVE1	M52504	X - 24309	FALSE	FALSE	4430.4	321.148
INTERVAL	Metabolon	14	ENSG00000165898	ISCA2	M46388	X - 21343	FALSE	NA	5153	195.139
INTERVAL	Metabolon	14	ENSG00000165898	ISCA2	M46390	X - 11308	FALSE	NA	5163	365.27
INTERVAL	Metabolon	14	ENSG00000165898	ISCA2	M46648	X - 13891	FALSE	NA	2709	227.129
INTERVAL	Metabolon	14	ENSG00000165898	ISCA2	M46674	X - 21607	FALSE	NA	4529	167.108
INTERVAL	Metabolon	14	ENSG00000165898	ISCA2	M46681	X - 16935	FALSE	NA	4471	447.276
INTERVAL	Metabolon	14	ENSG00000165898	ISCA2	M46707	X - 17653	FALSE	NA	5128	365.269
INTERVAL	Metabolon	14	ENSG00000165898	ISCA2	M46968	X - 21792	FALSE	NA	1290	197.083
INTERVAL	Metabolon	14	ENSG00000165898	ISCA2	M47821	X - 17337	FALSE	NA	1136	328.248
INTERVAL	Metabolon	14	ENSG00000165898	ISCA2	M48067	X - 22764	FALSE	NA	5263	197.155
INTERVAL	Metabolon	14	ENSG00000165898	ISCA2	M48993	X - 23294	FALSE	NA	4856	169.123
INTERVAL	Metabolon	14	ENSG00000165898	ISCA2	M48996	X - 23297	FALSE	NA	4976	169.123
INTERVAL	Metabolon	14	ENSG00000165898	ISCA2	M52504	X - 24309	FALSE	NA	4430.4	321.148
INTERVAL	Metabolon	14	ENSG00000165948	IFI27L1	M01712	cortisol	FALSE	FALSE	4713.2	361.202
INTERVAL	Metabolon	14	ENSG00000165949	IFI27	M01712	cortisol	FALSE	FALSE	4713.2	361.202
INTERVAL	Metabolon	14	ENSG00000165959	CLMN	M01712	cortisol	FALSE	NA	4713.2	361.202
INTERVAL	Metabolon	14	ENSG00000166091	CMTM5	M44878	methionine sulfone	FALSE	NA	1250	182.048
INTERVAL	Metabolon	14	ENSG00000166126	AMN	M00512	asparagine	FALSE	NA	1225	133.061
INTERVAL	Metabolon	14	ENSG00000166165	CKB	M00512	asparagine	FALSE	NA	1225	133.061
INTERVAL	Metabolon	14	ENSG00000166165	CKB	M49637	X - 23739	FALSE	NA	1286	262.103
INTERVAL	Metabolon	14	ENSG00000166166	TRMT61A	M00512	asparagine	FALSE	NA	1225	133.061
INTERVAL	Metabolon	14	ENSG00000166166	TRMT61A	M49637	X - 23739	FALSE	NA	1286	262.103
INTERVAL	Metabolon	14	ENSG00000166170	BAG5	M00512	asparagine	FALSE	NA	1225	133.061
INTERVAL	Metabolon	14	ENSG00000166170	BAG5	M49637	X - 23739	FALSE	NA	1286	262.103
INTERVAL	Metabolon	14	ENSG00000166428	PLD4	M00512	asparagine	FALSE	NA	1225	133.061
INTERVAL	Metabolon	14	ENSG00000166428	PLD4	M49637	X - 23739	FALSE	NA	1286	262.103
INTERVAL	Metabolon	14	ENSG00000168350	DEGS2	M22137	homoarginine	FALSE	NA	2882	189.135
INTERVAL	Metabolon	14	ENSG00000170345	FOS	M46968	X - 21792	FALSE	NA	1290	197.083
INTERVAL	Metabolon	14	ENSG00000170348	TMED10	M46388	X - 21343	FALSE	NA	5153	195.139
INTERVAL	Metabolon	14	ENSG00000170348	TMED10	M46968	X - 21792	FALSE	NA	1290	197.083
INTERVAL	Metabolon	14	ENSG00000170348	TMED10	M48067	X - 22764	FALSE	NA	5263	197.155
INTERVAL	Metabolon	14	ENSG00000170348	TMED10	M52504	X - 24309	FALSE	NA	4430.4	321.148
INTERVAL	Metabolon	14	ENSG00000170468	RIOX1	M46388	X - 21343	FALSE	NA	5153	195.139
INTERVAL	Metabolon	14	ENSG00000170468	RIOX1	M46390	X - 11308	FALSE	NA	5163	365.27
INTERVAL	Metabolon	14	ENSG00000170468	RIOX1	M46648	X - 13891	FALSE	NA	2709	227.129
INTERVAL	Metabolon	14	ENSG00000170468	RIOX1	M46674	X - 21607	FALSE	NA	4529	167.108
INTERVAL	Metabolon	14	ENSG00000170468	RIOX1	M46681	X - 16935	TRUE	NA	4471	447.276
INTERVAL	Metabolon	14	ENSG00000170468	RIOX1	M46707	X - 17653	FALSE	NA	5128	365.269
INTERVAL	Metabolon	14	ENSG00000170468	RIOX1	M46968	X - 21792	FALSE	NA	1290	197.083
INTERVAL	Metabolon	14	ENSG00000170468	RIOX1	M47821	X - 17337	FALSE	NA	1136	328.248
INTERVAL	Metabolon	14	ENSG00000170468	RIOX1	M48067	X - 22764	FALSE	NA	5263	197.155
INTERVAL	Metabolon	14	ENSG00000170468	RIOX1	M48993	X - 23294	FALSE	NA	4856	169.123
INTERVAL	Metabolon	14	ENSG00000170468	RIOX1	M48996	X - 23297	FALSE	NA	4976	169.123
INTERVAL	Metabolon	14	ENSG00000170468	RIOX1	M52504	X - 24309	FALSE	NA	4430.4	321.148
INTERVAL	Metabolon	14	ENSG00000170779	CDCA4	M00512	asparagine	FALSE	NA	1225	133.061
INTERVAL	Metabolon	14	ENSG00000170779	CDCA4	M49637	X - 23739	FALSE	NA	1286	262.103
INTERVAL	Metabolon	14	ENSG00000171723	GPHN	M52474	1-(1-enyl-palmitoyl)-GPC (P-16:0)*	FALSE	NA	1547	480.345
INTERVAL	Metabolon	14	ENSG00000171723	GPHN	M52478	1-(1-enyl-palmitoyl)-2-oleoyl-GPC (P-16:0/18:1)*	FALSE	NA	2443	744.59
INTERVAL	Metabolon	14	ENSG00000171723	GPHN	M52613	1-(1-enyl-stearoyl)-2-arachidonoyl-GPC (P-18:0/20:4)	FALSE	NA	2350	794.606
INTERVAL	Metabolon	14	ENSG00000171723	GPHN	M52630	1-(1-enyl-palmitoyl)-2-docosahexaenoyl-GPC (P-16:0/22:6)*	FALSE	NA	2041	790.574
INTERVAL	Metabolon	14	ENSG00000171723	GPHN	M52689	1-(1-enyl-palmitoyl)-2-arachidonoyl-GPC (P-16:0/20:4)*	FALSE	NA	2154	766.574
INTERVAL	Metabolon	14	ENSG00000171723	GPHN	M52701	1-(1-enyl-oleoyl)-GPC (P-18:1)*	FALSE	NA	1547	506.361
INTERVAL	Metabolon	14	ENSG00000171723	GPHN	M52713	1-(1-enyl-palmitoyl)-2-palmitoleoyl-GPC (P-16:0/16:1)*	FALSE	NA	2218	716.559
INTERVAL	Metabolon	14	ENSG00000171723	GPHN	M52715	1-(1-enyl-palmitoyl)-2-myristoyl-GPC (P-16:0/14:0)*	FALSE	NA	2220	690.543
INTERVAL	Metabolon	14	ENSG00000171723	GPHN	M52716	1-(1-enyl-palmitoyl)-2-palmitoyl-GPC (P-16:0/16:0)*	FALSE	NA	2454	718.574
INTERVAL	Metabolon	14	ENSG00000172590	MRPL52	M44878	methionine sulfone	FALSE	FALSE	1250	182.048
INTERVAL	Metabolon	14	ENSG00000176473	WDR25	M22137	homoarginine	FALSE	NA	2882	189.135
INTERVAL	Metabolon	14	ENSG00000176903	PNMA1	M46388	X - 21343	FALSE	NA	5153	195.139
INTERVAL	Metabolon	14	ENSG00000176903	PNMA1	M46390	X - 11308	FALSE	NA	5163	365.27
INTERVAL	Metabolon	14	ENSG00000176903	PNMA1	M46648	X - 13891	FALSE	NA	2709	227.129
INTERVAL	Metabolon	14	ENSG00000176903	PNMA1	M46674	X - 21607	FALSE	NA	4529	167.108
INTERVAL	Metabolon	14	ENSG00000176903	PNMA1	M46681	X - 16935	FALSE	NA	4471	447.276
INTERVAL	Metabolon	14	ENSG00000176903	PNMA1	M46707	X - 17653	FALSE	NA	5128	365.269
INTERVAL	Metabolon	14	ENSG00000176903	PNMA1	M46968	X - 21792	FALSE	NA	1290	197.083
INTERVAL	Metabolon	14	ENSG00000176903	PNMA1	M47821	X - 17337	FALSE	NA	1136	328.248
INTERVAL	Metabolon	14	ENSG00000176903	PNMA1	M48067	X - 22764	FALSE	NA	5263	197.155
INTERVAL	Metabolon	14	ENSG00000176903	PNMA1	M48993	X - 23294	FALSE	NA	4856	169.123
INTERVAL	Metabolon	14	ENSG00000176903	PNMA1	M48996	X - 23297	FALSE	NA	4976	169.123
INTERVAL	Metabolon	14	ENSG00000176903	PNMA1	M52504	X - 24309	FALSE	NA	4430.4	321.148
INTERVAL	Metabolon	14	ENSG00000177465	ACOT4	M46388	X - 21343	TRUE	NA	5153	195.139
INTERVAL	Metabolon	14	ENSG00000177465	ACOT4	M46390	X - 11308	TRUE	NA	5163	365.27
INTERVAL	Metabolon	14	ENSG00000177465	ACOT4	M46648	X - 13891	TRUE	NA	2709	227.129
INTERVAL	Metabolon	14	ENSG00000177465	ACOT4	M46674	X - 21607	TRUE	NA	4529	167.108
INTERVAL	Metabolon	14	ENSG00000177465	ACOT4	M46681	X - 16935	TRUE	NA	4471	447.276
INTERVAL	Metabolon	14	ENSG00000177465	ACOT4	M46707	X - 17653	TRUE	NA	5128	365.269
INTERVAL	Metabolon	14	ENSG00000177465	ACOT4	M46968	X - 21792	FALSE	NA	1290	197.083
INTERVAL	Metabolon	14	ENSG00000177465	ACOT4	M47821	X - 17337	TRUE	NA	1136	328.248
INTERVAL	Metabolon	14	ENSG00000177465	ACOT4	M48067	X - 22764	TRUE	NA	5263	197.155
INTERVAL	Metabolon	14	ENSG00000177465	ACOT4	M48993	X - 23294	FALSE	NA	4856	169.123
INTERVAL	Metabolon	14	ENSG00000177465	ACOT4	M48996	X - 23297	TRUE	NA	4976	169.123
INTERVAL	Metabolon	14	ENSG00000177465	ACOT4	M52504	X - 24309	TRUE	NA	4430.4	321.148
INTERVAL	Metabolon	14	ENSG00000178974	FBXO34	M12017	3-methoxytyrosine	FALSE	NA	2555	212.092
INTERVAL	Metabolon	14	ENSG00000178974	FBXO34	M48407	dopamine sulfate (2)	FALSE	NA	1556.2	232.029
INTERVAL	Metabolon	14	ENSG00000179627	ZBTB42	M00512	asparagine	FALSE	NA	1225	133.061
INTERVAL	Metabolon	14	ENSG00000179627	ZBTB42	M49637	X - 23739	FALSE	NA	1286	262.103
INTERVAL	Metabolon	14	ENSG00000179841	AKAP5	M42463	sphingomyelin (d18:1/14:0, d16:1/16:0)*	FALSE	NA	1998	675.544
INTERVAL	Metabolon	14	ENSG00000179841	AKAP5	M48490	sphingomyelin (d18:1/20:0, d16:1/22:0)*	FALSE	NA	2685	759.638
INTERVAL	Metabolon	14	ENSG00000179841	AKAP5	M48493	sphingomyelin (d18:1/22:1, d18:2/22:0, d16:1/24:1)*	FALSE	NA	2666	785.653
INTERVAL	Metabolon	14	ENSG00000179841	AKAP5	M52433	sphingomyelin (d18:1/15:0, d16:1/17:0)*	FALSE	NA	2082	689.559
INTERVAL	Metabolon	14	ENSG00000179841	AKAP5	M52434	palmitoyl dihydrosphingomyelin (d18:0/16:0)*	FALSE	NA	2290	705.591
INTERVAL	Metabolon	14	ENSG00000179841	AKAP5	M52435	sphingomyelin (d18:2/23:0, d18:1/23:1, d17:1/24:1)*	FALSE	NA	2845	799.669
INTERVAL	Metabolon	14	ENSG00000179841	AKAP5	M52495	sphingomyelin (d18:1/21:0, d17:1/22:0, d16:1/23:0)*	FALSE	NA	2793	773.653
INTERVAL	Metabolon	14	ENSG00000179841	AKAP5	M52615	sphingomyelin (d18:1/17:0, d17:1/18:0, d19:1/16:0)	FALSE	NA	2312	717.591
INTERVAL	Metabolon	14	ENSG00000179933	C14orf119	M44878	methionine sulfone	FALSE	NA	1250	182.048
INTERVAL	Metabolon	14	ENSG00000182218	HHIPL1	M22137	homoarginine	FALSE	NA	2882	189.135
INTERVAL	Metabolon	14	ENSG00000182732	RGS6	M46674	X - 21607	NA	FALSE	4529	167.108
INTERVAL	Metabolon	14	ENSG00000182732	RGS6	M46681	X - 16935	FALSE	FALSE	4471	447.276
INTERVAL	Metabolon	14	ENSG00000182732	RGS6	M46968	X - 21792	FALSE	FALSE	1290	197.083
INTERVAL	Metabolon	14	ENSG00000182732	RGS6	M52504	X - 24309	FALSE	FALSE	4430.4	321.148
INTERVAL	Metabolon	14	ENSG00000183092	BEGAIN	M22137	homoarginine	FALSE	FALSE	2882	189.135
INTERVAL	Metabolon	14	ENSG00000183484	GPR132	M00512	asparagine	FALSE	NA	1225	133.061
INTERVAL	Metabolon	14	ENSG00000183484	GPR132	M49637	X - 23739	FALSE	NA	1286	262.103
INTERVAL	Metabolon	14	ENSG00000183576	SETD3	M22137	homoarginine	FALSE	NA	2882	189.135
INTERVAL	Metabolon	14	ENSG00000184227	ACOT1	M46388	X - 21343	TRUE	NA	5153	195.139
INTERVAL	Metabolon	14	ENSG00000184227	ACOT1	M46390	X - 11308	FALSE	NA	5163	365.27
INTERVAL	Metabolon	14	ENSG00000184227	ACOT1	M46648	X - 13891	TRUE	NA	2709	227.129
INTERVAL	Metabolon	14	ENSG00000184227	ACOT1	M46674	X - 21607	TRUE	NA	4529	167.108
INTERVAL	Metabolon	14	ENSG00000184227	ACOT1	M46681	X - 16935	TRUE	NA	4471	447.276
INTERVAL	Metabolon	14	ENSG00000184227	ACOT1	M46707	X - 17653	FALSE	NA	5128	365.269
INTERVAL	Metabolon	14	ENSG00000184227	ACOT1	M46968	X - 21792	FALSE	NA	1290	197.083
INTERVAL	Metabolon	14	ENSG00000184227	ACOT1	M47821	X - 17337	TRUE	NA	1136	328.248
INTERVAL	Metabolon	14	ENSG00000184227	ACOT1	M48067	X - 22764	TRUE	NA	5263	197.155
INTERVAL	Metabolon	14	ENSG00000184227	ACOT1	M48993	X - 23294	FALSE	NA	4856	169.123
INTERVAL	Metabolon	14	ENSG00000184227	ACOT1	M48996	X - 23297	TRUE	NA	4976	169.123
INTERVAL	Metabolon	14	ENSG00000184227	ACOT1	M52504	X - 24309	FALSE	NA	4430.4	321.148
INTERVAL	Metabolon	14	ENSG00000184990	SIVA1	M00512	asparagine	FALSE	NA	1225	133.061
INTERVAL	Metabolon	14	ENSG00000184990	SIVA1	M49637	X - 23739	FALSE	NA	1286	262.103
INTERVAL	Metabolon	14	ENSG00000185100	ADSS1	M00512	asparagine	FALSE	NA	1225	133.061
INTERVAL	Metabolon	14	ENSG00000185100	ADSS1	M49637	X - 23739	FALSE	NA	1286	262.103
INTERVAL	Metabolon	14	ENSG00000185215	TNFAIP2	M00512	asparagine	FALSE	NA	1225	133.061
INTERVAL	Metabolon	14	ENSG00000185215	TNFAIP2	M49637	X - 23739	FALSE	NA	1286	262.103
INTERVAL	Metabolon	14	ENSG00000185559	DLK1	M22137	homoarginine	FALSE	NA	2882	189.135
INTERVAL	Metabolon	14	ENSG00000185650	ZFP36L1	M52716	1-(1-enyl-palmitoyl)-2-palmitoyl-GPC (P-16:0/16:0)*	FALSE	NA	2454	718.574
INTERVAL	Metabolon	14	ENSG00000186615	KTN1-AS1	M12017	3-methoxytyrosine	FALSE	NA	2555	212.092
INTERVAL	Metabolon	14	ENSG00000186615	KTN1-AS1	M48407	dopamine sulfate (2)	FALSE	NA	1556.2	232.029
INTERVAL	Metabolon	14	ENSG00000187097	ENTPD5	M46388	X - 21343	FALSE	FALSE	5153	195.139
INTERVAL	Metabolon	14	ENSG00000187097	ENTPD5	M46390	X - 11308	FALSE	FALSE	5163	365.27
INTERVAL	Metabolon	14	ENSG00000187097	ENTPD5	M46648	X - 13891	FALSE	FALSE	2709	227.129
INTERVAL	Metabolon	14	ENSG00000187097	ENTPD5	M46674	X - 21607	FALSE	FALSE	4529	167.108
INTERVAL	Metabolon	14	ENSG00000187097	ENTPD5	M46681	X - 16935	FALSE	FALSE	4471	447.276
INTERVAL	Metabolon	14	ENSG00000187097	ENTPD5	M46707	X - 17653	FALSE	FALSE	5128	365.269
INTERVAL	Metabolon	14	ENSG00000187097	ENTPD5	M46968	X - 21792	FALSE	FALSE	1290	197.083
INTERVAL	Metabolon	14	ENSG00000187097	ENTPD5	M47821	X - 17337	FALSE	FALSE	1136	328.248
INTERVAL	Metabolon	14	ENSG00000187097	ENTPD5	M48067	X - 22764	FALSE	FALSE	5263	197.155
INTERVAL	Metabolon	14	ENSG00000187097	ENTPD5	M48993	X - 23294	FALSE	FALSE	4856	169.123
INTERVAL	Metabolon	14	ENSG00000187097	ENTPD5	M48996	X - 23297	FALSE	FALSE	4976	169.123
INTERVAL	Metabolon	14	ENSG00000187097	ENTPD5	M52504	X - 24309	FALSE	FALSE	4430.4	321.148
INTERVAL	Metabolon	14	ENSG00000196405	EVL	M22137	homoarginine	FALSE	NA	2882	189.135
INTERVAL	Metabolon	14	ENSG00000197045	GMFB	M12017	3-methoxytyrosine	TRUE	NA	2555	212.092
INTERVAL	Metabolon	14	ENSG00000197045	GMFB	M48407	dopamine sulfate (2)	FALSE	NA	1556.2	232.029
INTERVAL	Metabolon	14	ENSG00000197119	SLC25A29	M22137	homoarginine	FALSE	FALSE	2882	189.135
INTERVAL	Metabolon	14	ENSG00000197249	SERPINA1	M01712	cortisol	FALSE	TRUE	4713.2	361.202
INTERVAL	Metabolon	14	ENSG00000197324	LRP10	M44878	methionine sulfone	FALSE	FALSE	1250	182.048
INTERVAL	Metabolon	14	ENSG00000198133	TMEM229B	M52474	1-(1-enyl-palmitoyl)-GPC (P-16:0)*	TRUE	TRUE	1547	480.345
INTERVAL	Metabolon	14	ENSG00000198133	TMEM229B	M52478	1-(1-enyl-palmitoyl)-2-oleoyl-GPC (P-16:0/18:1)*	TRUE	TRUE	2443	744.59
INTERVAL	Metabolon	14	ENSG00000198133	TMEM229B	M52613	1-(1-enyl-stearoyl)-2-arachidonoyl-GPC (P-18:0/20:4)	TRUE	TRUE	2350	794.606
INTERVAL	Metabolon	14	ENSG00000198133	TMEM229B	M52630	1-(1-enyl-palmitoyl)-2-docosahexaenoyl-GPC (P-16:0/22:6)*	TRUE	TRUE	2041	790.574
INTERVAL	Metabolon	14	ENSG00000198133	TMEM229B	M52689	1-(1-enyl-palmitoyl)-2-arachidonoyl-GPC (P-16:0/20:4)*	TRUE	TRUE	2154	766.574
INTERVAL	Metabolon	14	ENSG00000198133	TMEM229B	M52701	1-(1-enyl-oleoyl)-GPC (P-18:1)*	TRUE	TRUE	1547	506.361
INTERVAL	Metabolon	14	ENSG00000198133	TMEM229B	M52713	1-(1-enyl-palmitoyl)-2-palmitoleoyl-GPC (P-16:0/16:1)*	TRUE	TRUE	2218	716.559
INTERVAL	Metabolon	14	ENSG00000198133	TMEM229B	M52715	1-(1-enyl-palmitoyl)-2-myristoyl-GPC (P-16:0/14:0)*	TRUE	TRUE	2220	690.543
INTERVAL	Metabolon	14	ENSG00000198133	TMEM229B	M52716	1-(1-enyl-palmitoyl)-2-palmitoyl-GPC (P-16:0/16:0)*	TRUE	TRUE	2454	718.574
INTERVAL	Metabolon	14	ENSG00000198208	RPS6KL1	M46388	X - 21343	FALSE	NA	5153	195.139
INTERVAL	Metabolon	14	ENSG00000198208	RPS6KL1	M46968	X - 21792	FALSE	NA	1290	197.083
INTERVAL	Metabolon	14	ENSG00000198208	RPS6KL1	M47821	X - 17337	FALSE	NA	1136	328.248
INTERVAL	Metabolon	14	ENSG00000198208	RPS6KL1	M48067	X - 22764	FALSE	NA	5263	197.155
INTERVAL	Metabolon	14	ENSG00000198208	RPS6KL1	M52504	X - 24309	FALSE	NA	4430.4	321.148
INTERVAL	Metabolon	14	ENSG00000198554	WDHD1	M12017	3-methoxytyrosine	FALSE	NA	2555	212.092
INTERVAL	Metabolon	14	ENSG00000198554	WDHD1	M48407	dopamine sulfate (2)	FALSE	NA	1556.2	232.029
INTERVAL	Metabolon	14	ENSG00000198752	CDC42BPB	M00512	asparagine	FALSE	NA	1225	133.061
INTERVAL	Metabolon	14	ENSG00000199082	MIR342	M22137	homoarginine	FALSE	NA	2882	189.135
INTERVAL	Metabolon	14	ENSG00000203485	INF2	M00512	asparagine	FALSE	NA	1225	133.061
INTERVAL	Metabolon	14	ENSG00000203485	INF2	M49637	X - 23739	FALSE	NA	1286	262.103
INTERVAL	Metabolon	14	ENSG00000205476	CCDC85C	M22137	homoarginine	FALSE	NA	2882	189.135
INTERVAL	Metabolon	14	ENSG00000205659	LIN52	M46388	X - 21343	TRUE	NA	5153	195.139
INTERVAL	Metabolon	14	ENSG00000205659	LIN52	M46390	X - 11308	FALSE	NA	5163	365.27
INTERVAL	Metabolon	14	ENSG00000205659	LIN52	M46648	X - 13891	FALSE	NA	2709	227.129
INTERVAL	Metabolon	14	ENSG00000205659	LIN52	M46674	X - 21607	FALSE	NA	4529	167.108
INTERVAL	Metabolon	14	ENSG00000205659	LIN52	M46681	X - 16935	FALSE	NA	4471	447.276
INTERVAL	Metabolon	14	ENSG00000205659	LIN52	M46707	X - 17653	FALSE	NA	5128	365.269
INTERVAL	Metabolon	14	ENSG00000205659	LIN52	M46968	X - 21792	FALSE	NA	1290	197.083
INTERVAL	Metabolon	14	ENSG00000205659	LIN52	M47821	X - 17337	FALSE	NA	1136	328.248
INTERVAL	Metabolon	14	ENSG00000205659	LIN52	M48067	X - 22764	TRUE	NA	5263	197.155
INTERVAL	Metabolon	14	ENSG00000205659	LIN52	M48993	X - 23294	FALSE	NA	4856	169.123
INTERVAL	Metabolon	14	ENSG00000205659	LIN52	M48996	X - 23297	FALSE	NA	4976	169.123
INTERVAL	Metabolon	14	ENSG00000205659	LIN52	M52504	X - 24309	FALSE	NA	4430.4	321.148
INTERVAL	Metabolon	14	ENSG00000205683	DPF3	M46388	X - 21343	FALSE	NA	5153	195.139
INTERVAL	Metabolon	14	ENSG00000205683	DPF3	M46390	X - 11308	FALSE	NA	5163	365.27
INTERVAL	Metabolon	14	ENSG00000205683	DPF3	M46648	X - 13891	FALSE	NA	2709	227.129
INTERVAL	Metabolon	14	ENSG00000205683	DPF3	M46674	X - 21607	FALSE	NA	4529	167.108
INTERVAL	Metabolon	14	ENSG00000205683	DPF3	M46681	X - 16935	FALSE	NA	4471	447.276
INTERVAL	Metabolon	14	ENSG00000205683	DPF3	M46707	X - 17653	FALSE	NA	5128	365.269
INTERVAL	Metabolon	14	ENSG00000205683	DPF3	M46968	X - 21792	FALSE	NA	1290	197.083
INTERVAL	Metabolon	14	ENSG00000205683	DPF3	M47821	X - 17337	FALSE	NA	1136	328.248
INTERVAL	Metabolon	14	ENSG00000205683	DPF3	M48067	X - 22764	FALSE	NA	5263	197.155
INTERVAL	Metabolon	14	ENSG00000205683	DPF3	M48993	X - 23294	FALSE	NA	4856	169.123
INTERVAL	Metabolon	14	ENSG00000205683	DPF3	M48996	X - 23297	FALSE	NA	4976	169.123
INTERVAL	Metabolon	14	ENSG00000205683	DPF3	M52504	X - 24309	FALSE	NA	4430.4	321.148
INTERVAL	Metabolon	14	ENSG00000211784	TRAV10	M44878	methionine sulfone	FALSE	NA	1250	182.048
INTERVAL	Metabolon	14	ENSG00000211785	TRAV12-1	M44878	methionine sulfone	FALSE	NA	1250	182.048
INTERVAL	Metabolon	14	ENSG00000211786	TRAV8-2	M44878	methionine sulfone	FALSE	NA	1250	182.048
INTERVAL	Metabolon	14	ENSG00000211787	TRAV8-3	M44878	methionine sulfone	FALSE	NA	1250	182.048
INTERVAL	Metabolon	14	ENSG00000211788	TRAV13-1	M44878	methionine sulfone	FALSE	NA	1250	182.048
INTERVAL	Metabolon	14	ENSG00000211789	TRAV12-2	M44878	methionine sulfone	FALSE	NA	1250	182.048
INTERVAL	Metabolon	14	ENSG00000211790	TRAV8-4	M44878	methionine sulfone	FALSE	NA	1250	182.048
INTERVAL	Metabolon	14	ENSG00000211791	TRAV13-2	M44878	methionine sulfone	FALSE	NA	1250	182.048
INTERVAL	Metabolon	14	ENSG00000211792	TRAV14DV4	M44878	methionine sulfone	FALSE	NA	1250	182.048
INTERVAL	Metabolon	14	ENSG00000211793	TRAV9-2	M44878	methionine sulfone	FALSE	NA	1250	182.048
INTERVAL	Metabolon	14	ENSG00000211794	TRAV12-3	M44878	methionine sulfone	FALSE	NA	1250	182.048
INTERVAL	Metabolon	14	ENSG00000211795	TRAV8-6	M44878	methionine sulfone	FALSE	NA	1250	182.048
INTERVAL	Metabolon	14	ENSG00000211796	TRAV16	M44878	methionine sulfone	FALSE	NA	1250	182.048
INTERVAL	Metabolon	14	ENSG00000211797	TRAV17	M44878	methionine sulfone	FALSE	NA	1250	182.048
INTERVAL	Metabolon	14	ENSG00000211798	TRAV18	M44878	methionine sulfone	FALSE	NA	1250	182.048
INTERVAL	Metabolon	14	ENSG00000211799	TRAV19	M44878	methionine sulfone	FALSE	NA	1250	182.048
INTERVAL	Metabolon	14	ENSG00000211800	TRAV20	M44878	methionine sulfone	FALSE	NA	1250	182.048
INTERVAL	Metabolon	14	ENSG00000211801	TRAV21	M44878	methionine sulfone	FALSE	NA	1250	182.048
INTERVAL	Metabolon	14	ENSG00000211802	TRAV22	M44878	methionine sulfone	FALSE	NA	1250	182.048
INTERVAL	Metabolon	14	ENSG00000211805	TRAV24	M44878	methionine sulfone	FALSE	NA	1250	182.048
INTERVAL	Metabolon	14	ENSG00000211806	TRAV25	M44878	methionine sulfone	FALSE	NA	1250	182.048
INTERVAL	Metabolon	14	ENSG00000211807	TRAV26-1	M44878	methionine sulfone	FALSE	NA	1250	182.048
INTERVAL	Metabolon	14	ENSG00000211809	TRAV27	M44878	methionine sulfone	FALSE	NA	1250	182.048
INTERVAL	Metabolon	14	ENSG00000211810	TRAV29DV5	M44878	methionine sulfone	FALSE	NA	1250	182.048
INTERVAL	Metabolon	14	ENSG00000211812	TRAV26-2	M44878	methionine sulfone	FALSE	NA	1250	182.048
INTERVAL	Metabolon	14	ENSG00000211815	TRAV36DV7	M44878	methionine sulfone	FALSE	NA	1250	182.048
INTERVAL	Metabolon	14	ENSG00000211816	TRAV38-1	M44878	methionine sulfone	FALSE	NA	1250	182.048
INTERVAL	Metabolon	14	ENSG00000211817	TRAV38-2DV8	M44878	methionine sulfone	FALSE	NA	1250	182.048
INTERVAL	Metabolon	14	ENSG00000211818	TRAV39	M44878	methionine sulfone	FALSE	NA	1250	182.048
INTERVAL	Metabolon	14	ENSG00000211820	TRAV41	M44878	methionine sulfone	FALSE	NA	1250	182.048
INTERVAL	Metabolon	14	ENSG00000211821	TRDV2	M44878	methionine sulfone	FALSE	FALSE	1250	182.048
INTERVAL	Metabolon	14	ENSG00000211825	TRDJ1	M44878	methionine sulfone	FALSE	NA	1250	182.048
INTERVAL	Metabolon	14	ENSG00000211828	TRDJ3	M44878	methionine sulfone	FALSE	NA	1250	182.048
INTERVAL	Metabolon	14	ENSG00000211829	TRDC	M44878	methionine sulfone	FALSE	NA	1250	182.048
INTERVAL	Metabolon	14	ENSG00000211845	TRAJ44	M44878	methionine sulfone	FALSE	NA	1250	182.048
INTERVAL	Metabolon	14	ENSG00000211846	TRAJ43	M44878	methionine sulfone	FALSE	NA	1250	182.048
INTERVAL	Metabolon	14	ENSG00000211847	TRAJ42	M44878	methionine sulfone	FALSE	NA	1250	182.048
INTERVAL	Metabolon	14	ENSG00000211848	TRAJ41	M44878	methionine sulfone	FALSE	NA	1250	182.048
INTERVAL	Metabolon	14	ENSG00000211850	TRAJ39	M44878	methionine sulfone	FALSE	NA	1250	182.048
INTERVAL	Metabolon	14	ENSG00000211851	TRAJ38	M44878	methionine sulfone	FALSE	NA	1250	182.048
INTERVAL	Metabolon	14	ENSG00000211854	TRAJ35	M44878	methionine sulfone	FALSE	NA	1250	182.048
INTERVAL	Metabolon	14	ENSG00000211855	TRAJ34	M44878	methionine sulfone	FALSE	NA	1250	182.048
INTERVAL	Metabolon	14	ENSG00000211856	TRAJ33	M44878	methionine sulfone	FALSE	NA	1250	182.048
INTERVAL	Metabolon	14	ENSG00000211857	TRAJ32	M44878	methionine sulfone	FALSE	NA	1250	182.048
INTERVAL	Metabolon	14	ENSG00000211886	TRAJ3	M44878	methionine sulfone	FALSE	NA	1250	182.048
INTERVAL	Metabolon	14	ENSG00000211887	TRAJ2	M44878	methionine sulfone	FALSE	NA	1250	182.048
INTERVAL	Metabolon	14	ENSG00000211888	TRAJ1	M44878	methionine sulfone	FALSE	NA	1250	182.048
INTERVAL	Metabolon	14	ENSG00000213983	AP1G2	M44878	methionine sulfone	FALSE	NA	1250	182.048
INTERVAL	Metabolon	14	ENSG00000214548	MEG3	M22137	homoarginine	FALSE	NA	2882	189.135
INTERVAL	Metabolon	14	ENSG00000215271	HOMEZ	M44878	methionine sulfone	FALSE	NA	1250	182.048
INTERVAL	Metabolon	14	ENSG00000215277	RNF212B	M44878	methionine sulfone	FALSE	NA	1250	182.048
INTERVAL	Metabolon	14	ENSG00000225746	MEG8	M22137	homoarginine	FALSE	NA	2882	189.135
INTERVAL	Metabolon	14	ENSG00000228985	TRDD3	M44878	methionine sulfone	FALSE	NA	1250	182.048
INTERVAL	Metabolon	14	ENSG00000235194	PPP1R3E	M44878	methionine sulfone	FALSE	NA	1250	182.048
INTERVAL	Metabolon	14	ENSG00000235706	DICER1-AS1	M01712	cortisol	FALSE	NA	4713.2	361.202
INTERVAL	Metabolon	14	ENSG00000237054	PRMT5-AS1	M44878	methionine sulfone	FALSE	NA	1250	182.048
INTERVAL	Metabolon	14	ENSG00000251002	AC244502.1	M44878	methionine sulfone	FALSE	NA	1250	182.048
INTERVAL	Metabolon	14	ENSG00000251393	AC005280.1	M46388	X - 21343	FALSE	NA	5153	195.139
INTERVAL	Metabolon	14	ENSG00000251393	AC005280.1	M46390	X - 11308	FALSE	NA	5163	365.27
INTERVAL	Metabolon	14	ENSG00000251393	AC005280.1	M46648	X - 13891	FALSE	NA	2709	227.129
INTERVAL	Metabolon	14	ENSG00000251393	AC005280.1	M46674	X - 21607	FALSE	NA	4529	167.108
INTERVAL	Metabolon	14	ENSG00000251393	AC005280.1	M46681	X - 16935	FALSE	NA	4471	447.276
INTERVAL	Metabolon	14	ENSG00000251393	AC005280.1	M46707	X - 17653	FALSE	NA	5128	365.269
INTERVAL	Metabolon	14	ENSG00000251393	AC005280.1	M46968	X - 21792	FALSE	NA	1290	197.083
INTERVAL	Metabolon	14	ENSG00000251393	AC005280.1	M47821	X - 17337	FALSE	NA	1136	328.248
INTERVAL	Metabolon	14	ENSG00000251393	AC005280.1	M48067	X - 22764	FALSE	NA	5263	197.155
INTERVAL	Metabolon	14	ENSG00000251393	AC005280.1	M48993	X - 23294	FALSE	NA	4856	169.123
INTERVAL	Metabolon	14	ENSG00000251393	AC005280.1	M48996	X - 23297	FALSE	NA	4976	169.123
INTERVAL	Metabolon	14	ENSG00000251393	AC005280.1	M52504	X - 24309	FALSE	NA	4430.4	321.148
INTERVAL	Metabolon	14	ENSG00000255002	LINC02324	M42463	sphingomyelin (d18:1/14:0, d16:1/16:0)*	FALSE	NA	1998	675.544
INTERVAL	Metabolon	14	ENSG00000255002	LINC02324	M52433	sphingomyelin (d18:1/15:0, d16:1/17:0)*	FALSE	NA	2082	689.559
INTERVAL	Metabolon	14	ENSG00000256050	AL583722.1	M00512	asparagine	FALSE	NA	1225	133.061
INTERVAL	Metabolon	14	ENSG00000256050	AL583722.1	M49637	X - 23739	FALSE	NA	1286	262.103
INTERVAL	Metabolon	14	ENSG00000256053	COA8	M00512	asparagine	FALSE	FALSE	1225	133.061
INTERVAL	Metabolon	14	ENSG00000256053	COA8	M49637	X - 23739	FALSE	NA	1286	262.103
INTERVAL	Metabolon	14	ENSG00000256357	AL132708.1	M01712	cortisol	FALSE	NA	4713.2	361.202
INTERVAL	Metabolon	14	ENSG00000256500	AL139300.1	M00512	asparagine	NA	FALSE	1225	133.061
INTERVAL	Metabolon	14	ENSG00000256500	AL139300.1	M49637	X - 23739	NA	FALSE	1286	262.103
INTERVAL	Metabolon	14	ENSG00000256590	TRDV3	M44878	methionine sulfone	FALSE	NA	1250	182.048
INTERVAL	Metabolon	14	ENSG00000257285	AL132780.1	M44878	methionine sulfone	FALSE	NA	1250	182.048
INTERVAL	Metabolon	14	ENSG00000257365	FNTB	M42463	sphingomyelin (d18:1/14:0, d16:1/16:0)*	FALSE	NA	1998	675.544
INTERVAL	Metabolon	14	ENSG00000257365	FNTB	M48490	sphingomyelin (d18:1/20:0, d16:1/22:0)*	FALSE	NA	2685	759.638
INTERVAL	Metabolon	14	ENSG00000257365	FNTB	M52433	sphingomyelin (d18:1/15:0, d16:1/17:0)*	FALSE	NA	2082	689.559
INTERVAL	Metabolon	14	ENSG00000257365	FNTB	M52434	palmitoyl dihydrosphingomyelin (d18:0/16:0)*	FALSE	NA	2290	705.591
INTERVAL	Metabolon	14	ENSG00000257365	FNTB	M52495	sphingomyelin (d18:1/21:0, d17:1/22:0, d16:1/23:0)*	FALSE	NA	2793	773.653
INTERVAL	Metabolon	14	ENSG00000257556	LINC02298	M00512	asparagine	FALSE	NA	1225	133.061
INTERVAL	Metabolon	14	ENSG00000257556	LINC02298	M49637	X - 23739	FALSE	NA	1286	262.103
INTERVAL	Metabolon	14	ENSG00000258289	CHURC1	M42463	sphingomyelin (d18:1/14:0, d16:1/16:0)*	FALSE	NA	1998	675.544
INTERVAL	Metabolon	14	ENSG00000258289	CHURC1	M48490	sphingomyelin (d18:1/20:0, d16:1/22:0)*	FALSE	NA	2685	759.638
INTERVAL	Metabolon	14	ENSG00000258289	CHURC1	M48493	sphingomyelin (d18:1/22:1, d18:2/22:0, d16:1/24:1)*	FALSE	NA	2666	785.653
INTERVAL	Metabolon	14	ENSG00000258289	CHURC1	M52433	sphingomyelin (d18:1/15:0, d16:1/17:0)*	FALSE	NA	2082	689.559
INTERVAL	Metabolon	14	ENSG00000258289	CHURC1	M52434	palmitoyl dihydrosphingomyelin (d18:0/16:0)*	FALSE	NA	2290	705.591
INTERVAL	Metabolon	14	ENSG00000258289	CHURC1	M52495	sphingomyelin (d18:1/21:0, d17:1/22:0, d16:1/23:0)*	FALSE	NA	2793	773.653
INTERVAL	Metabolon	14	ENSG00000258289	CHURC1	M52615	sphingomyelin (d18:1/17:0, d17:1/18:0, d19:1/16:0)	FALSE	NA	2312	717.591
INTERVAL	Metabolon	14	ENSG00000258376	AC004846.1	M46388	X - 21343	FALSE	NA	5153	195.139
INTERVAL	Metabolon	14	ENSG00000258376	AC004846.1	M46390	X - 11308	FALSE	NA	5163	365.27
INTERVAL	Metabolon	14	ENSG00000258376	AC004846.1	M46648	X - 13891	FALSE	NA	2709	227.129
INTERVAL	Metabolon	14	ENSG00000258376	AC004846.1	M46674	X - 21607	FALSE	NA	4529	167.108
INTERVAL	Metabolon	14	ENSG00000258376	AC004846.1	M46681	X - 16935	FALSE	NA	4471	447.276
INTERVAL	Metabolon	14	ENSG00000258376	AC004846.1	M46707	X - 17653	FALSE	NA	5128	365.269
INTERVAL	Metabolon	14	ENSG00000258376	AC004846.1	M46968	X - 21792	FALSE	NA	1290	197.083
INTERVAL	Metabolon	14	ENSG00000258376	AC004846.1	M47821	X - 17337	FALSE	NA	1136	328.248
INTERVAL	Metabolon	14	ENSG00000258376	AC004846.1	M48067	X - 22764	FALSE	NA	5263	197.155
INTERVAL	Metabolon	14	ENSG00000258376	AC004846.1	M48993	X - 23294	FALSE	NA	4856	169.123
INTERVAL	Metabolon	14	ENSG00000258376	AC004846.1	M48996	X - 23297	FALSE	NA	4976	169.123
INTERVAL	Metabolon	14	ENSG00000258376	AC004846.1	M52504	X - 24309	FALSE	NA	4430.4	321.148
INTERVAL	Metabolon	14	ENSG00000258430	AL583722.2	M00512	asparagine	FALSE	NA	1225	133.061
INTERVAL	Metabolon	14	ENSG00000258430	AL583722.2	M49637	X - 23739	FALSE	NA	1286	262.103
INTERVAL	Metabolon	14	ENSG00000258458	AL160314.2	M44878	methionine sulfone	FALSE	NA	1250	182.048
INTERVAL	Metabolon	14	ENSG00000258466	AL049779.1	M52474	1-(1-enyl-palmitoyl)-GPC (P-16:0)*	NA	FALSE	1547	480.345
INTERVAL	Metabolon	14	ENSG00000258466	AL049779.1	M52478	1-(1-enyl-palmitoyl)-2-oleoyl-GPC (P-16:0/18:1)*	NA	FALSE	2443	744.59
INTERVAL	Metabolon	14	ENSG00000258466	AL049779.1	M52613	1-(1-enyl-stearoyl)-2-arachidonoyl-GPC (P-18:0/20:4)	NA	FALSE	2350	794.606
INTERVAL	Metabolon	14	ENSG00000258466	AL049779.1	M52630	1-(1-enyl-palmitoyl)-2-docosahexaenoyl-GPC (P-16:0/22:6)*	NA	FALSE	2041	790.574
INTERVAL	Metabolon	14	ENSG00000258466	AL049779.1	M52689	1-(1-enyl-palmitoyl)-2-arachidonoyl-GPC (P-16:0/20:4)*	NA	FALSE	2154	766.574
INTERVAL	Metabolon	14	ENSG00000258466	AL049779.1	M52701	1-(1-enyl-oleoyl)-GPC (P-18:1)*	NA	FALSE	1547	506.361
INTERVAL	Metabolon	14	ENSG00000258466	AL049779.1	M52713	1-(1-enyl-palmitoyl)-2-palmitoleoyl-GPC (P-16:0/16:1)*	NA	FALSE	2218	716.559
INTERVAL	Metabolon	14	ENSG00000258466	AL049779.1	M52715	1-(1-enyl-palmitoyl)-2-myristoyl-GPC (P-16:0/14:0)*	NA	FALSE	2220	690.543
INTERVAL	Metabolon	14	ENSG00000258466	AL049779.1	M52716	1-(1-enyl-palmitoyl)-2-palmitoyl-GPC (P-16:0/16:0)*	NA	FALSE	2454	718.574
INTERVAL	Metabolon	14	ENSG00000258504	AL157871.1	M22137	homoarginine	FALSE	NA	2882	189.135
INTERVAL	Metabolon	14	ENSG00000258559	AC005519.1	M46388	X - 21343	FALSE	FALSE	5153	195.139
INTERVAL	Metabolon	14	ENSG00000258559	AC005519.1	M46390	X - 11308	FALSE	NA	5163	365.27
INTERVAL	Metabolon	14	ENSG00000258559	AC005519.1	M46648	X - 13891	FALSE	NA	2709	227.129
INTERVAL	Metabolon	14	ENSG00000258559	AC005519.1	M46674	X - 21607	FALSE	NA	4529	167.108
INTERVAL	Metabolon	14	ENSG00000258559	AC005519.1	M46681	X - 16935	FALSE	NA	4471	447.276
INTERVAL	Metabolon	14	ENSG00000258559	AC005519.1	M46707	X - 17653	FALSE	NA	5128	365.269
INTERVAL	Metabolon	14	ENSG00000258559	AC005519.1	M46968	X - 21792	FALSE	FALSE	1290	197.083
INTERVAL	Metabolon	14	ENSG00000258559	AC005519.1	M47821	X - 17337	FALSE	FALSE	1136	328.248
INTERVAL	Metabolon	14	ENSG00000258559	AC005519.1	M48067	X - 22764	FALSE	FALSE	5263	197.155
INTERVAL	Metabolon	14	ENSG00000258559	AC005519.1	M48993	X - 23294	FALSE	NA	4856	169.123
INTERVAL	Metabolon	14	ENSG00000258559	AC005519.1	M48996	X - 23297	FALSE	NA	4976	169.123
INTERVAL	Metabolon	14	ENSG00000258559	AC005519.1	M52504	X - 24309	FALSE	FALSE	4430.4	321.148
INTERVAL	Metabolon	14	ENSG00000258653	AC005520.3	M46388	X - 21343	NA	FALSE	5153	195.139
INTERVAL	Metabolon	14	ENSG00000258653	AC005520.3	M46390	X - 11308	NA	FALSE	5163	365.27
INTERVAL	Metabolon	14	ENSG00000258653	AC005520.3	M46648	X - 13891	NA	FALSE	2709	227.129
INTERVAL	Metabolon	14	ENSG00000258653	AC005520.3	M46674	X - 21607	NA	FALSE	4529	167.108
INTERVAL	Metabolon	14	ENSG00000258653	AC005520.3	M46681	X - 16935	NA	FALSE	4471	447.276
INTERVAL	Metabolon	14	ENSG00000258653	AC005520.3	M46707	X - 17653	NA	FALSE	5128	365.269
INTERVAL	Metabolon	14	ENSG00000258653	AC005520.3	M46968	X - 21792	NA	FALSE	1290	197.083
INTERVAL	Metabolon	14	ENSG00000258653	AC005520.3	M47821	X - 17337	NA	FALSE	1136	328.248
INTERVAL	Metabolon	14	ENSG00000258653	AC005520.3	M48067	X - 22764	NA	FALSE	5263	197.155
INTERVAL	Metabolon	14	ENSG00000258653	AC005520.3	M48993	X - 23294	NA	FALSE	4856	169.123
INTERVAL	Metabolon	14	ENSG00000258653	AC005520.3	M48996	X - 23297	NA	FALSE	4976	169.123
INTERVAL	Metabolon	14	ENSG00000258653	AC005520.3	M52504	X - 24309	NA	FALSE	4430.4	321.148
INTERVAL	Metabolon	14	ENSG00000258666	AL157871.4	M22137	homoarginine	FALSE	FALSE	2882	189.135
INTERVAL	Metabolon	14	ENSG00000258695	AC005225.3	M46388	X - 21343	TRUE	NA	5153	195.139
INTERVAL	Metabolon	14	ENSG00000258695	AC005225.3	M46390	X - 11308	TRUE	NA	5163	365.27
INTERVAL	Metabolon	14	ENSG00000258695	AC005225.3	M46648	X - 13891	TRUE	NA	2709	227.129
INTERVAL	Metabolon	14	ENSG00000258695	AC005225.3	M46674	X - 21607	TRUE	NA	4529	167.108
INTERVAL	Metabolon	14	ENSG00000258695	AC005225.3	M46681	X - 16935	TRUE	NA	4471	447.276
INTERVAL	Metabolon	14	ENSG00000258695	AC005225.3	M46707	X - 17653	TRUE	NA	5128	365.269
INTERVAL	Metabolon	14	ENSG00000258695	AC005225.3	M46968	X - 21792	TRUE	NA	1290	197.083
INTERVAL	Metabolon	14	ENSG00000258695	AC005225.3	M47821	X - 17337	TRUE	NA	1136	328.248
INTERVAL	Metabolon	14	ENSG00000258695	AC005225.3	M48067	X - 22764	TRUE	NA	5263	197.155
INTERVAL	Metabolon	14	ENSG00000258695	AC005225.3	M48993	X - 23294	TRUE	NA	4856	169.123
INTERVAL	Metabolon	14	ENSG00000258695	AC005225.3	M48996	X - 23297	FALSE	NA	4976	169.123
INTERVAL	Metabolon	14	ENSG00000258695	AC005225.3	M52504	X - 24309	TRUE	NA	4430.4	321.148
INTERVAL	Metabolon	14	ENSG00000258701	LINC00638	M00512	asparagine	FALSE	NA	1225	133.061
INTERVAL	Metabolon	14	ENSG00000258701	LINC00638	M49637	X - 23739	FALSE	NA	1286	262.103
INTERVAL	Metabolon	14	ENSG00000258727	AL135999.1	M44878	methionine sulfone	FALSE	NA	1250	182.048
INTERVAL	Metabolon	14	ENSG00000258760	AL355076.2	M42463	sphingomyelin (d18:1/14:0, d16:1/16:0)*	FALSE	NA	1998	675.544
INTERVAL	Metabolon	14	ENSG00000258760	AL355076.2	M52433	sphingomyelin (d18:1/15:0, d16:1/17:0)*	FALSE	NA	2082	689.559
INTERVAL	Metabolon	14	ENSG00000258791	LINC00520	M12017	3-methoxytyrosine	FALSE	NA	2555	212.092
INTERVAL	Metabolon	14	ENSG00000258791	LINC00520	M48407	dopamine sulfate (2)	FALSE	NA	1556.2	232.029
INTERVAL	Metabolon	14	ENSG00000258811	AL583810.2	M00512	asparagine	FALSE	NA	1225	133.061
INTERVAL	Metabolon	14	ENSG00000258811	AL583810.2	M49637	X - 23739	FALSE	NA	1286	262.103
INTERVAL	Metabolon	14	ENSG00000258824	AL122035.1	M42463	sphingomyelin (d18:1/14:0, d16:1/16:0)*	FALSE	NA	1998	675.544
INTERVAL	Metabolon	14	ENSG00000258824	AL122035.1	M48490	sphingomyelin (d18:1/20:0, d16:1/22:0)*	FALSE	NA	2685	759.638
INTERVAL	Metabolon	14	ENSG00000258824	AL122035.1	M48493	sphingomyelin (d18:1/22:1, d18:2/22:0, d16:1/24:1)*	FALSE	NA	2666	785.653
INTERVAL	Metabolon	14	ENSG00000258824	AL122035.1	M52433	sphingomyelin (d18:1/15:0, d16:1/17:0)*	FALSE	NA	2082	689.559
INTERVAL	Metabolon	14	ENSG00000258824	AL122035.1	M52434	palmitoyl dihydrosphingomyelin (d18:0/16:0)*	FALSE	NA	2290	705.591
INTERVAL	Metabolon	14	ENSG00000258824	AL122035.1	M52435	sphingomyelin (d18:2/23:0, d18:1/23:1, d17:1/24:1)*	FALSE	NA	2845	799.669
INTERVAL	Metabolon	14	ENSG00000258824	AL122035.1	M52495	sphingomyelin (d18:1/21:0, d17:1/22:0, d16:1/23:0)*	FALSE	NA	2793	773.653
INTERVAL	Metabolon	14	ENSG00000258824	AL122035.1	M52615	sphingomyelin (d18:1/17:0, d17:1/18:0, d19:1/16:0)	FALSE	NA	2312	717.591
INTERVAL	Metabolon	14	ENSG00000258891	AC005480.1	M46388	X - 21343	FALSE	NA	5153	195.139
INTERVAL	Metabolon	14	ENSG00000258891	AC005480.1	M46390	X - 11308	FALSE	NA	5163	365.27
INTERVAL	Metabolon	14	ENSG00000258891	AC005480.1	M46648	X - 13891	FALSE	NA	2709	227.129
INTERVAL	Metabolon	14	ENSG00000258891	AC005480.1	M46674	X - 21607	FALSE	NA	4529	167.108
INTERVAL	Metabolon	14	ENSG00000258891	AC005480.1	M46681	X - 16935	FALSE	NA	4471	447.276
INTERVAL	Metabolon	14	ENSG00000258891	AC005480.1	M46707	X - 17653	FALSE	NA	5128	365.269
INTERVAL	Metabolon	14	ENSG00000258891	AC005480.1	M46968	X - 21792	FALSE	NA	1290	197.083
INTERVAL	Metabolon	14	ENSG00000258891	AC005480.1	M47821	X - 17337	FALSE	NA	1136	328.248
INTERVAL	Metabolon	14	ENSG00000258891	AC005480.1	M48067	X - 22764	FALSE	NA	5263	197.155
INTERVAL	Metabolon	14	ENSG00000258891	AC005480.1	M48993	X - 23294	FALSE	NA	4856	169.123
INTERVAL	Metabolon	14	ENSG00000258891	AC005480.1	M48996	X - 23297	FALSE	NA	4976	169.123
INTERVAL	Metabolon	14	ENSG00000258891	AC005480.1	M52504	X - 24309	FALSE	NA	4430.4	321.148
INTERVAL	Metabolon	14	ENSG00000258904	AL157871.5	M22137	homoarginine	FALSE	NA	2882	189.135
INTERVAL	Metabolon	14	ENSG00000258944	AC004846.2	M46388	X - 21343	FALSE	NA	5153	195.139
INTERVAL	Metabolon	14	ENSG00000258944	AC004846.2	M46390	X - 11308	FALSE	NA	5163	365.27
INTERVAL	Metabolon	14	ENSG00000258944	AC004846.2	M46648	X - 13891	FALSE	NA	2709	227.129
INTERVAL	Metabolon	14	ENSG00000258944	AC004846.2	M46674	X - 21607	FALSE	NA	4529	167.108
INTERVAL	Metabolon	14	ENSG00000258944	AC004846.2	M46681	X - 16935	FALSE	NA	4471	447.276
INTERVAL	Metabolon	14	ENSG00000258944	AC004846.2	M46707	X - 17653	FALSE	NA	5128	365.269
INTERVAL	Metabolon	14	ENSG00000258944	AC004846.2	M46968	X - 21792	FALSE	NA	1290	197.083
INTERVAL	Metabolon	14	ENSG00000258944	AC004846.2	M47821	X - 17337	FALSE	NA	1136	328.248
INTERVAL	Metabolon	14	ENSG00000258944	AC004846.2	M48067	X - 22764	FALSE	NA	5263	197.155
INTERVAL	Metabolon	14	ENSG00000258944	AC004846.2	M48993	X - 23294	FALSE	NA	4856	169.123
INTERVAL	Metabolon	14	ENSG00000258944	AC004846.2	M48996	X - 23297	FALSE	NA	4976	169.123
INTERVAL	Metabolon	14	ENSG00000258944	AC004846.2	M52504	X - 24309	TRUE	NA	4430.4	321.148
INTERVAL	Metabolon	14	ENSG00000259004	LINC02285	M22137	homoarginine	FALSE	NA	2882	189.135
INTERVAL	Metabolon	14	ENSG00000259005	AC005479.1	M46388	X - 21343	FALSE	NA	5153	195.139
INTERVAL	Metabolon	14	ENSG00000259005	AC005479.1	M46390	X - 11308	FALSE	NA	5163	365.27
INTERVAL	Metabolon	14	ENSG00000259005	AC005479.1	M46648	X - 13891	FALSE	NA	2709	227.129
INTERVAL	Metabolon	14	ENSG00000259005	AC005479.1	M46674	X - 21607	FALSE	NA	4529	167.108
INTERVAL	Metabolon	14	ENSG00000259005	AC005479.1	M46681	X - 16935	FALSE	NA	4471	447.276
INTERVAL	Metabolon	14	ENSG00000259005	AC005479.1	M46707	X - 17653	FALSE	NA	5128	365.269
INTERVAL	Metabolon	14	ENSG00000259005	AC005479.1	M46968	X - 21792	FALSE	NA	1290	197.083
INTERVAL	Metabolon	14	ENSG00000259005	AC005479.1	M47821	X - 17337	FALSE	NA	1136	328.248
INTERVAL	Metabolon	14	ENSG00000259005	AC005479.1	M48067	X - 22764	FALSE	NA	5263	197.155
INTERVAL	Metabolon	14	ENSG00000259005	AC005479.1	M48993	X - 23294	FALSE	NA	4856	169.123
INTERVAL	Metabolon	14	ENSG00000259005	AC005479.1	M48996	X - 23297	FALSE	NA	4976	169.123
INTERVAL	Metabolon	14	ENSG00000259005	AC005479.1	M52504	X - 24309	FALSE	NA	4430.4	321.148
INTERVAL	Metabolon	14	ENSG00000259062	ACTN1-AS1	M52716	1-(1-enyl-palmitoyl)-2-palmitoyl-GPC (P-16:0/16:0)*	FALSE	NA	2454	718.574
INTERVAL	Metabolon	14	ENSG00000259065	AC005520.4	M46388	X - 21343	TRUE	NA	5153	195.139
INTERVAL	Metabolon	14	ENSG00000259065	AC005520.4	M46390	X - 11308	FALSE	NA	5163	365.27
INTERVAL	Metabolon	14	ENSG00000259065	AC005520.4	M46648	X - 13891	FALSE	NA	2709	227.129
INTERVAL	Metabolon	14	ENSG00000259065	AC005520.4	M46674	X - 21607	FALSE	NA	4529	167.108
INTERVAL	Metabolon	14	ENSG00000259065	AC005520.4	M46681	X - 16935	FALSE	NA	4471	447.276
INTERVAL	Metabolon	14	ENSG00000259065	AC005520.4	M46707	X - 17653	FALSE	NA	5128	365.269
INTERVAL	Metabolon	14	ENSG00000259065	AC005520.4	M46968	X - 21792	FALSE	NA	1290	197.083
INTERVAL	Metabolon	14	ENSG00000259065	AC005520.4	M47821	X - 17337	FALSE	NA	1136	328.248
INTERVAL	Metabolon	14	ENSG00000259065	AC005520.4	M48067	X - 22764	TRUE	NA	5263	197.155
INTERVAL	Metabolon	14	ENSG00000259065	AC005520.4	M48993	X - 23294	FALSE	NA	4856	169.123
INTERVAL	Metabolon	14	ENSG00000259065	AC005520.4	M48996	X - 23297	FALSE	NA	4976	169.123
INTERVAL	Metabolon	14	ENSG00000259065	AC005520.4	M52504	X - 24309	FALSE	NA	4430.4	321.148
INTERVAL	Metabolon	14	ENSG00000259092	TRAV30	M44878	methionine sulfone	FALSE	NA	1250	182.048
INTERVAL	Metabolon	14	ENSG00000259118	AL139022.1	M42463	sphingomyelin (d18:1/14:0, d16:1/16:0)*	FALSE	NA	1998	675.544
INTERVAL	Metabolon	14	ENSG00000259118	AL139022.1	M52433	sphingomyelin (d18:1/15:0, d16:1/17:0)*	FALSE	NA	2082	689.559
INTERVAL	Metabolon	14	ENSG00000259118	AL139022.1	M52434	palmitoyl dihydrosphingomyelin (d18:0/16:0)*	FALSE	NA	2290	705.591
INTERVAL	Metabolon	14	ENSG00000259118	AL139022.1	M52495	sphingomyelin (d18:1/21:0, d17:1/22:0, d16:1/23:0)*	FALSE	NA	2793	773.653
INTERVAL	Metabolon	14	ENSG00000259132	AL132780.3	M44878	methionine sulfone	NA	FALSE	1250	182.048
INTERVAL	Metabolon	14	ENSG00000259431	THTPA	M44878	methionine sulfone	FALSE	NA	1250	182.048
INTERVAL	Metabolon	14	ENSG00000259483	AL355073.1	M12017	3-methoxytyrosine	FALSE	NA	2555	212.092
INTERVAL	Metabolon	14	ENSG00000259687	LINC01220	M46968	X - 21792	FALSE	NA	1290	197.083
INTERVAL	Metabolon	14	ENSG00000259719	LINC02284	M12017	3-methoxytyrosine	FALSE	NA	2555	212.092
INTERVAL	Metabolon	14	ENSG00000259775	AL138976.2	M00512	asparagine	FALSE	NA	1225	133.061
INTERVAL	Metabolon	14	ENSG00000259775	AL138976.2	M49637	X - 23739	FALSE	NA	1286	262.103
INTERVAL	Metabolon	14	ENSG00000260285	AL133367.1	M00512	asparagine	FALSE	NA	1225	133.061
INTERVAL	Metabolon	14	ENSG00000260285	AL133367.1	M49637	X - 23739	FALSE	NA	1286	262.103
INTERVAL	Metabolon	14	ENSG00000260792	LINC02280	M00512	asparagine	FALSE	NA	1225	133.061
INTERVAL	Metabolon	14	ENSG00000260792	LINC02280	M49637	X - 23739	FALSE	NA	1286	262.103
INTERVAL	Metabolon	14	ENSG00000269910	AL049840.4	M00512	asparagine	FALSE	NA	1225	133.061
INTERVAL	Metabolon	14	ENSG00000269910	AL049840.4	M49637	X - 23739	FALSE	NA	1286	262.103
INTERVAL	Metabolon	14	ENSG00000269940	AL049840.5	M00512	asparagine	FALSE	NA	1225	133.061
INTERVAL	Metabolon	14	ENSG00000269940	AL049840.5	M49637	X - 23739	FALSE	NA	1286	262.103
INTERVAL	Metabolon	14	ENSG00000269958	AL049840.6	M00512	asparagine	FALSE	NA	1225	133.061
INTERVAL	Metabolon	14	ENSG00000269958	AL049840.6	M49637	X - 23739	FALSE	NA	1286	262.103
INTERVAL	Metabolon	14	ENSG00000270108	AL049840.7	M00512	asparagine	FALSE	NA	1225	133.061
INTERVAL	Metabolon	14	ENSG00000270108	AL049840.7	M49637	X - 23739	FALSE	NA	1286	262.103
INTERVAL	Metabolon	14	ENSG00000272158	AL139022.2	M42463	sphingomyelin (d18:1/14:0, d16:1/16:0)*	FALSE	NA	1998	675.544
INTERVAL	Metabolon	14	ENSG00000272158	AL139022.2	M48490	sphingomyelin (d18:1/20:0, d16:1/22:0)*	FALSE	NA	2685	759.638
INTERVAL	Metabolon	14	ENSG00000272158	AL139022.2	M52433	sphingomyelin (d18:1/15:0, d16:1/17:0)*	FALSE	NA	2082	689.559
INTERVAL	Metabolon	14	ENSG00000272158	AL139022.2	M52434	palmitoyl dihydrosphingomyelin (d18:0/16:0)*	FALSE	NA	2290	705.591
INTERVAL	Metabolon	14	ENSG00000272158	AL139022.2	M52495	sphingomyelin (d18:1/21:0, d17:1/22:0, d16:1/23:0)*	FALSE	NA	2793	773.653
INTERVAL	Metabolon	14	ENSG00000272909	AL122035.2	M42463	sphingomyelin (d18:1/14:0, d16:1/16:0)*	FALSE	NA	1998	675.544
INTERVAL	Metabolon	14	ENSG00000272909	AL122035.2	M48490	sphingomyelin (d18:1/20:0, d16:1/22:0)*	FALSE	NA	2685	759.638
INTERVAL	Metabolon	14	ENSG00000272909	AL122035.2	M48493	sphingomyelin (d18:1/22:1, d18:2/22:0, d16:1/24:1)*	FALSE	NA	2666	785.653
INTERVAL	Metabolon	14	ENSG00000272909	AL122035.2	M52433	sphingomyelin (d18:1/15:0, d16:1/17:0)*	FALSE	NA	2082	689.559
INTERVAL	Metabolon	14	ENSG00000272909	AL122035.2	M52434	palmitoyl dihydrosphingomyelin (d18:0/16:0)*	FALSE	NA	2290	705.591
INTERVAL	Metabolon	14	ENSG00000272909	AL122035.2	M52435	sphingomyelin (d18:2/23:0, d18:1/23:1, d17:1/24:1)*	FALSE	NA	2845	799.669
INTERVAL	Metabolon	14	ENSG00000272909	AL122035.2	M52495	sphingomyelin (d18:1/21:0, d17:1/22:0, d16:1/23:0)*	FALSE	NA	2793	773.653
INTERVAL	Metabolon	14	ENSG00000272909	AL122035.2	M52615	sphingomyelin (d18:1/17:0, d17:1/18:0, d19:1/16:0)	FALSE	NA	2312	717.591
INTERVAL	Metabolon	14	ENSG00000273711	AC005520.7	M46388	X - 21343	FALSE	NA	5153	195.139
INTERVAL	Metabolon	14	ENSG00000273711	AC005520.7	M46390	X - 11308	FALSE	NA	5163	365.27
INTERVAL	Metabolon	14	ENSG00000273711	AC005520.7	M46648	X - 13891	FALSE	NA	2709	227.129
INTERVAL	Metabolon	14	ENSG00000273711	AC005520.7	M46674	X - 21607	FALSE	NA	4529	167.108
INTERVAL	Metabolon	14	ENSG00000273711	AC005520.7	M46681	X - 16935	FALSE	NA	4471	447.276
INTERVAL	Metabolon	14	ENSG00000273711	AC005520.7	M46707	X - 17653	FALSE	NA	5128	365.269
INTERVAL	Metabolon	14	ENSG00000273711	AC005520.7	M46968	X - 21792	FALSE	NA	1290	197.083
INTERVAL	Metabolon	14	ENSG00000273711	AC005520.7	M47821	X - 17337	FALSE	NA	1136	328.248
INTERVAL	Metabolon	14	ENSG00000273711	AC005520.7	M48067	X - 22764	FALSE	NA	5263	197.155
INTERVAL	Metabolon	14	ENSG00000273711	AC005520.7	M48993	X - 23294	FALSE	NA	4856	169.123
INTERVAL	Metabolon	14	ENSG00000273711	AC005520.7	M48996	X - 23297	FALSE	NA	4976	169.123
INTERVAL	Metabolon	14	ENSG00000273711	AC005520.7	M52504	X - 24309	FALSE	NA	4430.4	321.148
INTERVAL	Metabolon	14	ENSG00000275569	AL355073.2	M12017	3-methoxytyrosine	FALSE	NA	2555	212.092
INTERVAL	Metabolon	14	ENSG00000276699	TRAJ36	M44878	methionine sulfone	FALSE	NA	1250	182.048
INTERVAL	Metabolon	14	ENSG00000277734	TRAC	M44878	methionine sulfone	FALSE	FALSE	1250	182.048
INTERVAL	Metabolon	14	ENSG00000277763	AL138995.1	M12017	3-methoxytyrosine	FALSE	NA	2555	212.092
INTERVAL	Metabolon	14	ENSG00000278661	TRAJ37	M44878	methionine sulfone	FALSE	NA	1250	182.048
INTERVAL	Metabolon	14	ENSG00000278818	AL158801.5	M12017	3-methoxytyrosine	FALSE	NA	2555	212.092
INTERVAL	Metabolon	14	ENSG00000278818	AL158801.5	M48407	dopamine sulfate (2)	FALSE	NA	1556.2	232.029
INTERVAL	Metabolon	14	ENSG00000279026	AC005225.4	M46388	X - 21343	TRUE	NA	5153	195.139
INTERVAL	Metabolon	14	ENSG00000279026	AC005225.4	M46390	X - 11308	TRUE	NA	5163	365.27
INTERVAL	Metabolon	14	ENSG00000279026	AC005225.4	M46648	X - 13891	FALSE	NA	2709	227.129
INTERVAL	Metabolon	14	ENSG00000279026	AC005225.4	M46674	X - 21607	TRUE	NA	4529	167.108
INTERVAL	Metabolon	14	ENSG00000279026	AC005225.4	M46681	X - 16935	TRUE	NA	4471	447.276
INTERVAL	Metabolon	14	ENSG00000279026	AC005225.4	M46707	X - 17653	TRUE	NA	5128	365.269
INTERVAL	Metabolon	14	ENSG00000279026	AC005225.4	M46968	X - 21792	FALSE	NA	1290	197.083
INTERVAL	Metabolon	14	ENSG00000279026	AC005225.4	M47821	X - 17337	FALSE	NA	1136	328.248
INTERVAL	Metabolon	14	ENSG00000279026	AC005225.4	M48067	X - 22764	TRUE	NA	5263	197.155
INTERVAL	Metabolon	14	ENSG00000279026	AC005225.4	M48993	X - 23294	TRUE	NA	4856	169.123
INTERVAL	Metabolon	14	ENSG00000279026	AC005225.4	M48996	X - 23297	TRUE	NA	4976	169.123
INTERVAL	Metabolon	14	ENSG00000279026	AC005225.4	M52504	X - 24309	FALSE	NA	4430.4	321.148
INTERVAL	Metabolon	14	ENSG00000279656	AL132780.4	M44878	methionine sulfone	FALSE	NA	1250	182.048
INTERVAL	Metabolon	14	ENSG00000280129	AL132780.5	M44878	methionine sulfone	FALSE	NA	1250	182.048
INTERVAL	Metabolon	14	ENSG00000284930	AC005280.2	M46388	X - 21343	FALSE	FALSE	5153	195.139
INTERVAL	Metabolon	14	ENSG00000284930	AC005280.2	M46390	X - 11308	TRUE	TRUE	5163	365.27
INTERVAL	Metabolon	14	ENSG00000284930	AC005280.2	M46648	X - 13891	TRUE	FALSE	2709	227.129
INTERVAL	Metabolon	14	ENSG00000284930	AC005280.2	M46674	X - 21607	FALSE	FALSE	4529	167.108
INTERVAL	Metabolon	14	ENSG00000284930	AC005280.2	M46681	X - 16935	FALSE	FALSE	4471	447.276
INTERVAL	Metabolon	14	ENSG00000284930	AC005280.2	M46707	X - 17653	TRUE	FALSE	5128	365.269
INTERVAL	Metabolon	14	ENSG00000284930	AC005280.2	M46968	X - 21792	TRUE	FALSE	1290	197.083
INTERVAL	Metabolon	14	ENSG00000284930	AC005280.2	M47821	X - 17337	FALSE	FALSE	1136	328.248
INTERVAL	Metabolon	14	ENSG00000284930	AC005280.2	M48067	X - 22764	FALSE	FALSE	5263	197.155
INTERVAL	Metabolon	14	ENSG00000284930	AC005280.2	M48993	X - 23294	TRUE	FALSE	4856	169.123
INTERVAL	Metabolon	14	ENSG00000284930	AC005280.2	M48996	X - 23297	FALSE	FALSE	4976	169.123
INTERVAL	Metabolon	14	ENSG00000284930	AC005280.2	M52504	X - 24309	TRUE	FALSE	4430.4	321.148
INTERVAL	Metabolon	14	ENSG00000285006	AC005280.3	M46388	X - 21343	FALSE	FALSE	5153	195.139
INTERVAL	Metabolon	14	ENSG00000285006	AC005280.3	M46390	X - 11308	FALSE	TRUE	5163	365.27
INTERVAL	Metabolon	14	ENSG00000285006	AC005280.3	M46648	X - 13891	TRUE	TRUE	2709	227.129
INTERVAL	Metabolon	14	ENSG00000285006	AC005280.3	M46674	X - 21607	TRUE	TRUE	4529	167.108
INTERVAL	Metabolon	14	ENSG00000285006	AC005280.3	M46681	X - 16935	FALSE	FALSE	4471	447.276
INTERVAL	Metabolon	14	ENSG00000285006	AC005280.3	M46707	X - 17653	FALSE	FALSE	5128	365.269
INTERVAL	Metabolon	14	ENSG00000285006	AC005280.3	M46968	X - 21792	FALSE	FALSE	1290	197.083
INTERVAL	Metabolon	14	ENSG00000285006	AC005280.3	M47821	X - 17337	TRUE	TRUE	1136	328.248
INTERVAL	Metabolon	14	ENSG00000285006	AC005280.3	M48067	X - 22764	TRUE	TRUE	5263	197.155
INTERVAL	Metabolon	14	ENSG00000285006	AC005280.3	M48993	X - 23294	FALSE	FALSE	4856	169.123
INTERVAL	Metabolon	14	ENSG00000285006	AC005280.3	M48996	X - 23297	FALSE	FALSE	4976	169.123
INTERVAL	Metabolon	14	ENSG00000285006	AC005280.3	M52504	X - 24309	FALSE	TRUE	4430.4	321.148
INTERVAL	Metabolon	14	ENSG00000285774	AL133444.1	M12017	3-methoxytyrosine	FALSE	FALSE	2555	212.092
INTERVAL	Metabolon	14	ENSG00000285774	AL133444.1	M48407	dopamine sulfate (2)	FALSE	FALSE	1556.2	232.029
INTERVAL	Metabolon	14	ENSG00000286861	AL049779.4	M52474	1-(1-enyl-palmitoyl)-GPC (P-16:0)*	TRUE	NA	1547	480.345
INTERVAL	Metabolon	14	ENSG00000286861	AL049779.4	M52478	1-(1-enyl-palmitoyl)-2-oleoyl-GPC (P-16:0/18:1)*	TRUE	NA	2443	744.59
INTERVAL	Metabolon	14	ENSG00000286861	AL049779.4	M52613	1-(1-enyl-stearoyl)-2-arachidonoyl-GPC (P-18:0/20:4)	TRUE	NA	2350	794.606
INTERVAL	Metabolon	14	ENSG00000286861	AL049779.4	M52630	1-(1-enyl-palmitoyl)-2-docosahexaenoyl-GPC (P-16:0/22:6)*	TRUE	NA	2041	790.574
INTERVAL	Metabolon	14	ENSG00000286861	AL049779.4	M52689	1-(1-enyl-palmitoyl)-2-arachidonoyl-GPC (P-16:0/20:4)*	TRUE	NA	2154	766.574
INTERVAL	Metabolon	14	ENSG00000286861	AL049779.4	M52701	1-(1-enyl-oleoyl)-GPC (P-18:1)*	TRUE	NA	1547	506.361
INTERVAL	Metabolon	14	ENSG00000286861	AL049779.4	M52713	1-(1-enyl-palmitoyl)-2-palmitoleoyl-GPC (P-16:0/16:1)*	TRUE	NA	2218	716.559
INTERVAL	Metabolon	14	ENSG00000286861	AL049779.4	M52715	1-(1-enyl-palmitoyl)-2-myristoyl-GPC (P-16:0/14:0)*	TRUE	NA	2220	690.543
INTERVAL	Metabolon	14	ENSG00000286861	AL049779.4	M52716	1-(1-enyl-palmitoyl)-2-palmitoyl-GPC (P-16:0/16:0)*	TRUE	NA	2454	718.574
INTERVAL	Metabolon	14	ENSG00000287346	AL132712.2	M00512	asparagine	FALSE	NA	1225	133.061
INTERVAL	Metabolon	14	ENSG00000287346	AL132712.2	M49637	X - 23739	FALSE	NA	1286	262.103
INTERVAL	Metabolon	14	ENSG00000287385	AL121820.3	M52716	1-(1-enyl-palmitoyl)-2-palmitoyl-GPC (P-16:0/16:0)*	FALSE	NA	2454	718.574
INTERVAL	Metabolon	14	ENSG00000288302	AL132709.8	M22137	homoarginine	FALSE	NA	2882	189.135
INTERVAL	Metabolon	15	ENSG00000028528	SNX1	M37058	succinylcarnitine	FALSE	NA	2291	262.128
INTERVAL	Metabolon	15	ENSG00000035664	DAPK2	M37058	succinylcarnitine	FALSE	NA	2291	262.128
INTERVAL	Metabolon	15	ENSG00000041357	PSMA4	M01505	orotate	FALSE	FALSE	1638.1	155.01
INTERVAL	Metabolon	15	ENSG00000041357	PSMA4	M15685	5-hydroxylysine	FALSE	TRUE	2790	163.108
INTERVAL	Metabolon	15	ENSG00000051180	RAD51	M34407	isovalerylcarnitine	FALSE	NA	3085	246.17
INTERVAL	Metabolon	15	ENSG00000058335	RASGRF1	M01505	orotate	FALSE	NA	1638.1	155.01
INTERVAL	Metabolon	15	ENSG00000058335	RASGRF1	M15685	5-hydroxylysine	FALSE	NA	2790	163.108
INTERVAL	Metabolon	15	ENSG00000067221	STOML1	M34395	1-methylurate	FALSE	NA	1461	183.051
INTERVAL	Metabolon	15	ENSG00000073417	PDE8A	M33442	pseudouridine	FALSE	NA	1929.3	243.062
INTERVAL	Metabolon	15	ENSG00000073417	PDE8A	M46597	X - 11429	FALSE	NA	1151	245.077
INTERVAL	Metabolon	15	ENSG00000074410	CA12	M37058	succinylcarnitine	FALSE	NA	2291	262.128
INTERVAL	Metabolon	15	ENSG00000081014	AP4E1	M46594	X - 11372	FALSE	NA	5319	467.373
INTERVAL	Metabolon	15	ENSG00000081014	AP4E1	M46598	X - 11438	FALSE	NA	3121	241.144
INTERVAL	Metabolon	15	ENSG00000081014	AP4E1	M46681	X - 16935	FALSE	NA	4471	447.276
INTERVAL	Metabolon	15	ENSG00000092439	TRPM7	M46594	X - 11372	FALSE	NA	5319	467.373
INTERVAL	Metabolon	15	ENSG00000092439	TRPM7	M46598	X - 11438	FALSE	NA	3121	241.144
INTERVAL	Metabolon	15	ENSG00000092439	TRPM7	M46681	X - 16935	FALSE	NA	4471	447.276
INTERVAL	Metabolon	15	ENSG00000103569	AQP9	M19130	1,2-dipalmitoyl-GPC (16:0/16:0)	FALSE	FALSE	2365	734.569
INTERVAL	Metabolon	15	ENSG00000103569	AQP9	M19263	1-palmitoyl-2-oleoyl-GPE (16:0/18:1)	FALSE	FALSE	2509	718.538
INTERVAL	Metabolon	15	ENSG00000103569	AQP9	M35186	1-arachidonoyl-GPE (20:4n6)*	FALSE	FALSE	1450	502.293
INTERVAL	Metabolon	15	ENSG00000103569	AQP9	M35628	1-oleoyl-GPE (18:1)	FALSE	FALSE	1554	480.308
INTERVAL	Metabolon	15	ENSG00000103569	AQP9	M35631	1-palmitoyl-GPE (16:0)	FALSE	FALSE	1544	454.293
INTERVAL	Metabolon	15	ENSG00000103569	AQP9	M37455	glycerophosphoethanolamine	FALSE	FALSE	659	216.063
INTERVAL	Metabolon	15	ENSG00000103569	AQP9	M41220	2-stearoyl-GPE (18:0)*	FALSE	FALSE	6350	480.31
INTERVAL	Metabolon	15	ENSG00000103569	AQP9	M42398	1-stearoyl-GPE (18:0)	FALSE	FALSE	1626	482.324
INTERVAL	Metabolon	15	ENSG00000103569	AQP9	M42446	1-palmitoyl-2-linoleoyl-GPC (16:0/18:2)	FALSE	FALSE	2160	758.569
INTERVAL	Metabolon	15	ENSG00000103569	AQP9	M42448	1-stearoyl-2-oleoyl-GPE (18:0/18:1)	FALSE	FALSE	2858	746.569
INTERVAL	Metabolon	15	ENSG00000103569	AQP9	M42449	1-palmitoyl-2-linoleoyl-GPE (16:0/18:2)	FALSE	FALSE	2275	716.523
INTERVAL	Metabolon	15	ENSG00000103569	AQP9	M44630	1-dihomo-linolenoyl-GPE (20:3n3 or 6)*	FALSE	FALSE	6032	502.294
INTERVAL	Metabolon	15	ENSG00000103569	AQP9	M44633	1-docosahexaenoyl-GPE (22:6)*	FALSE	FALSE	1450	526.293
INTERVAL	Metabolon	15	ENSG00000103569	AQP9	M45452	2-palmitoyl-GPE (16:0)*	FALSE	FALSE	5919	452.278
INTERVAL	Metabolon	15	ENSG00000103569	AQP9	M52090	X - 24061	FALSE	FALSE	2400	720.587
INTERVAL	Metabolon	15	ENSG00000103569	AQP9	M52438	1-stearoyl-2-oleoyl-GPC (18:0/18:1)	FALSE	FALSE	2644	788.616
INTERVAL	Metabolon	15	ENSG00000103569	AQP9	M52446	1-stearoyl-2-linoleoyl-GPE (18:0/18:2)*	FALSE	FALSE	2522	744.554
INTERVAL	Metabolon	15	ENSG00000103569	AQP9	M52447	1-stearoyl-2-arachidonoyl-GPE (18:0/20:4)	FALSE	FALSE	2424	768.554
INTERVAL	Metabolon	15	ENSG00000103569	AQP9	M52461	1-palmitoyl-2-oleoyl-GPC (16:0/18:1)	FALSE	FALSE	2358	760.585
INTERVAL	Metabolon	15	ENSG00000103569	AQP9	M52464	1-palmitoyl-2-arachidonoyl-GPE (16:0/20:4)*	FALSE	FALSE	2198	740.523
INTERVAL	Metabolon	15	ENSG00000103569	AQP9	M52465	1-palmitoyl-2-docosahexaenoyl-GPE (16:0/22:6)*	FALSE	FALSE	2119	764.523
INTERVAL	Metabolon	15	ENSG00000103569	AQP9	M52466	1-stearoyl-2-docosahexaenoyl-GPE (18:0/22:6)*	FALSE	FALSE	2317	792.554
INTERVAL	Metabolon	15	ENSG00000103569	AQP9	M52499	1-margaroyl-2-oleoyl-GPC (17:0/18:1)*	FALSE	FALSE	2450	774.601
INTERVAL	Metabolon	15	ENSG00000103569	AQP9	M52500	1-margaroyl-2-linoleoyl-GPC (17:0/18:2)*	FALSE	FALSE	2242	772.585
INTERVAL	Metabolon	15	ENSG00000103569	AQP9	M52616	1-palmitoyl-2-stearoyl-GPC (16:0/18:0)	FALSE	FALSE	2653	762.601
INTERVAL	Metabolon	15	ENSG00000103642	LACTB	M37058	succinylcarnitine	TRUE	NA	2291	262.128
INTERVAL	Metabolon	15	ENSG00000103653	CSK	M34395	1-methylurate	FALSE	TRUE	1461	183.051
INTERVAL	Metabolon	15	ENSG00000103657	HERC1	M37058	succinylcarnitine	FALSE	FALSE	2291	262.128
INTERVAL	Metabolon	15	ENSG00000103671	TRIP4	M37058	succinylcarnitine	FALSE	NA	2291	262.128
INTERVAL	Metabolon	15	ENSG00000103740	ACSBG1	M01505	orotate	FALSE	FALSE	1638.1	155.01
INTERVAL	Metabolon	15	ENSG00000103740	ACSBG1	M15685	5-hydroxylysine	FALSE	FALSE	2790	163.108
INTERVAL	Metabolon	15	ENSG00000103811	CTSH	M01505	orotate	FALSE	NA	1638.1	155.01
INTERVAL	Metabolon	15	ENSG00000103811	CTSH	M15685	5-hydroxylysine	FALSE	FALSE	2790	163.108
INTERVAL	Metabolon	15	ENSG00000104043	ATP8B4	M46594	X - 11372	TRUE	NA	5319	467.373
INTERVAL	Metabolon	15	ENSG00000104043	ATP8B4	M46598	X - 11438	FALSE	NA	3121	241.144
INTERVAL	Metabolon	15	ENSG00000104043	ATP8B4	M46681	X - 16935	TRUE	NA	4471	447.276
INTERVAL	Metabolon	15	ENSG00000104047	DTWD1	M46594	X - 11372	FALSE	NA	5319	467.373
INTERVAL	Metabolon	15	ENSG00000104047	DTWD1	M46598	X - 11438	FALSE	FALSE	3121	241.144
INTERVAL	Metabolon	15	ENSG00000104047	DTWD1	M46681	X - 16935	FALSE	FALSE	4471	447.276
INTERVAL	Metabolon	15	ENSG00000104064	GABPB1	M46594	X - 11372	FALSE	FALSE	5319	467.373
INTERVAL	Metabolon	15	ENSG00000104064	GABPB1	M46598	X - 11438	FALSE	FALSE	3121	241.144
INTERVAL	Metabolon	15	ENSG00000104064	GABPB1	M46681	X - 16935	FALSE	FALSE	4471	447.276
INTERVAL	Metabolon	15	ENSG00000104081	BMF	M34407	isovalerylcarnitine	FALSE	FALSE	3085	246.17
INTERVAL	Metabolon	15	ENSG00000104129	DNAJC17	M34407	isovalerylcarnitine	FALSE	NA	3085	246.17
INTERVAL	Metabolon	15	ENSG00000104133	SPG11	M00513	creatinine	FALSE	NA	2055	114.066
INTERVAL	Metabolon	15	ENSG00000104133	SPG11	M15772	ribitol	FALSE	FALSE	1789.6	151.061
INTERVAL	Metabolon	15	ENSG00000104133	SPG11	M22137	homoarginine	FALSE	NA	2882	189.135
INTERVAL	Metabolon	15	ENSG00000104133	SPG11	M27718	creatine	FALSE	NA	1947	132.077
INTERVAL	Metabolon	15	ENSG00000104133	SPG11	M49592	X - 11315	FALSE	NA	1157	128.071
INTERVAL	Metabolon	15	ENSG00000104154	SLC30A4	M00513	creatinine	FALSE	NA	2055	114.066
INTERVAL	Metabolon	15	ENSG00000104154	SLC30A4	M15772	ribitol	FALSE	NA	1789.6	151.061
INTERVAL	Metabolon	15	ENSG00000104154	SLC30A4	M22137	homoarginine	TRUE	NA	2882	189.135
INTERVAL	Metabolon	15	ENSG00000104154	SLC30A4	M27718	creatine	FALSE	NA	1947	132.077
INTERVAL	Metabolon	15	ENSG00000104154	SLC30A4	M49592	X - 11315	FALSE	NA	1157	128.071
INTERVAL	Metabolon	15	ENSG00000104164	BLOC1S6	M00513	creatinine	FALSE	NA	2055	114.066
INTERVAL	Metabolon	15	ENSG00000104164	BLOC1S6	M15772	ribitol	FALSE	NA	1789.6	151.061
INTERVAL	Metabolon	15	ENSG00000104164	BLOC1S6	M22137	homoarginine	TRUE	NA	2882	189.135
INTERVAL	Metabolon	15	ENSG00000104164	BLOC1S6	M27718	creatine	FALSE	NA	1947	132.077
INTERVAL	Metabolon	15	ENSG00000104164	BLOC1S6	M49592	X - 11315	FALSE	NA	1157	128.071
INTERVAL	Metabolon	15	ENSG00000114062	UBE3A	M52478	1-(1-enyl-palmitoyl)-2-oleoyl-GPC (P-16:0/18:1)*	FALSE	NA	2443	744.59
INTERVAL	Metabolon	15	ENSG00000117906	RCN2	M05086	dimethylglycine	FALSE	NA	1104	104.071
INTERVAL	Metabolon	15	ENSG00000117906	RCN2	M32412	butyrylcarnitine	FALSE	NA	2860	232.154
INTERVAL	Metabolon	15	ENSG00000117906	RCN2	M33441	isobutyrylcarnitine	FALSE	NA	2810	232.154
INTERVAL	Metabolon	15	ENSG00000117906	RCN2	M44664	glutarylcarnitine (C5)	FALSE	NA	2393	276.144
INTERVAL	Metabolon	15	ENSG00000117906	RCN2	M46994	X - 17367	FALSE	NA	2710	182.083
INTERVAL	Metabolon	15	ENSG00000128829	EIF2AK4	M34407	isovalerylcarnitine	FALSE	FALSE	3085	246.17
INTERVAL	Metabolon	15	ENSG00000128891	CCDC32	M34407	isovalerylcarnitine	FALSE	FALSE	3085	246.17
INTERVAL	Metabolon	15	ENSG00000128908	INO80	M34407	isovalerylcarnitine	FALSE	NA	3085	246.17
INTERVAL	Metabolon	15	ENSG00000128918	ALDH1A2	M19130	1,2-dipalmitoyl-GPC (16:0/16:0)	FALSE	NA	2365	734.569
INTERVAL	Metabolon	15	ENSG00000128918	ALDH1A2	M19263	1-palmitoyl-2-oleoyl-GPE (16:0/18:1)	FALSE	NA	2509	718.538
INTERVAL	Metabolon	15	ENSG00000128918	ALDH1A2	M35186	1-arachidonoyl-GPE (20:4n6)*	FALSE	NA	1450	502.293
INTERVAL	Metabolon	15	ENSG00000128918	ALDH1A2	M35628	1-oleoyl-GPE (18:1)	FALSE	NA	1554	480.308
INTERVAL	Metabolon	15	ENSG00000128918	ALDH1A2	M35631	1-palmitoyl-GPE (16:0)	FALSE	NA	1544	454.293
INTERVAL	Metabolon	15	ENSG00000128918	ALDH1A2	M37455	glycerophosphoethanolamine	FALSE	NA	659	216.063
INTERVAL	Metabolon	15	ENSG00000128918	ALDH1A2	M41220	2-stearoyl-GPE (18:0)*	FALSE	NA	6350	480.31
INTERVAL	Metabolon	15	ENSG00000128918	ALDH1A2	M42398	1-stearoyl-GPE (18:0)	FALSE	NA	1626	482.324
INTERVAL	Metabolon	15	ENSG00000128918	ALDH1A2	M42446	1-palmitoyl-2-linoleoyl-GPC (16:0/18:2)	FALSE	NA	2160	758.569
INTERVAL	Metabolon	15	ENSG00000128918	ALDH1A2	M42448	1-stearoyl-2-oleoyl-GPE (18:0/18:1)	FALSE	NA	2858	746.569
INTERVAL	Metabolon	15	ENSG00000128918	ALDH1A2	M42449	1-palmitoyl-2-linoleoyl-GPE (16:0/18:2)	FALSE	NA	2275	716.523
INTERVAL	Metabolon	15	ENSG00000128918	ALDH1A2	M44630	1-dihomo-linolenoyl-GPE (20:3n3 or 6)*	FALSE	NA	6032	502.294
INTERVAL	Metabolon	15	ENSG00000128918	ALDH1A2	M44633	1-docosahexaenoyl-GPE (22:6)*	FALSE	NA	1450	526.293
INTERVAL	Metabolon	15	ENSG00000128918	ALDH1A2	M45452	2-palmitoyl-GPE (16:0)*	FALSE	NA	5919	452.278
INTERVAL	Metabolon	15	ENSG00000128918	ALDH1A2	M52090	X - 24061	FALSE	NA	2400	720.587
INTERVAL	Metabolon	15	ENSG00000128918	ALDH1A2	M52438	1-stearoyl-2-oleoyl-GPC (18:0/18:1)	FALSE	NA	2644	788.616
INTERVAL	Metabolon	15	ENSG00000128918	ALDH1A2	M52446	1-stearoyl-2-linoleoyl-GPE (18:0/18:2)*	FALSE	NA	2522	744.554
INTERVAL	Metabolon	15	ENSG00000128918	ALDH1A2	M52447	1-stearoyl-2-arachidonoyl-GPE (18:0/20:4)	FALSE	NA	2424	768.554
INTERVAL	Metabolon	15	ENSG00000128918	ALDH1A2	M52461	1-palmitoyl-2-oleoyl-GPC (16:0/18:1)	FALSE	NA	2358	760.585
INTERVAL	Metabolon	15	ENSG00000128918	ALDH1A2	M52464	1-palmitoyl-2-arachidonoyl-GPE (16:0/20:4)*	FALSE	NA	2198	740.523
INTERVAL	Metabolon	15	ENSG00000128918	ALDH1A2	M52465	1-palmitoyl-2-docosahexaenoyl-GPE (16:0/22:6)*	FALSE	NA	2119	764.523
INTERVAL	Metabolon	15	ENSG00000128918	ALDH1A2	M52466	1-stearoyl-2-docosahexaenoyl-GPE (18:0/22:6)*	FALSE	NA	2317	792.554
INTERVAL	Metabolon	15	ENSG00000128918	ALDH1A2	M52499	1-margaroyl-2-oleoyl-GPC (17:0/18:1)*	FALSE	NA	2450	774.601
INTERVAL	Metabolon	15	ENSG00000128918	ALDH1A2	M52500	1-margaroyl-2-linoleoyl-GPC (17:0/18:2)*	FALSE	NA	2242	772.585
INTERVAL	Metabolon	15	ENSG00000128918	ALDH1A2	M52616	1-palmitoyl-2-stearoyl-GPC (16:0/18:0)	FALSE	NA	2653	762.601
INTERVAL	Metabolon	15	ENSG00000128923	MINDY2	M19130	1,2-dipalmitoyl-GPC (16:0/16:0)	FALSE	NA	2365	734.569
INTERVAL	Metabolon	15	ENSG00000128923	MINDY2	M19263	1-palmitoyl-2-oleoyl-GPE (16:0/18:1)	FALSE	NA	2509	718.538
INTERVAL	Metabolon	15	ENSG00000128923	MINDY2	M35186	1-arachidonoyl-GPE (20:4n6)*	FALSE	NA	1450	502.293
INTERVAL	Metabolon	15	ENSG00000128923	MINDY2	M35628	1-oleoyl-GPE (18:1)	FALSE	NA	1554	480.308
INTERVAL	Metabolon	15	ENSG00000128923	MINDY2	M35631	1-palmitoyl-GPE (16:0)	FALSE	NA	1544	454.293
INTERVAL	Metabolon	15	ENSG00000128923	MINDY2	M37455	glycerophosphoethanolamine	FALSE	NA	659	216.063
INTERVAL	Metabolon	15	ENSG00000128923	MINDY2	M41220	2-stearoyl-GPE (18:0)*	FALSE	NA	6350	480.31
INTERVAL	Metabolon	15	ENSG00000128923	MINDY2	M42398	1-stearoyl-GPE (18:0)	FALSE	NA	1626	482.324
INTERVAL	Metabolon	15	ENSG00000128923	MINDY2	M42446	1-palmitoyl-2-linoleoyl-GPC (16:0/18:2)	FALSE	NA	2160	758.569
INTERVAL	Metabolon	15	ENSG00000128923	MINDY2	M42448	1-stearoyl-2-oleoyl-GPE (18:0/18:1)	FALSE	NA	2858	746.569
INTERVAL	Metabolon	15	ENSG00000128923	MINDY2	M42449	1-palmitoyl-2-linoleoyl-GPE (16:0/18:2)	FALSE	NA	2275	716.523
INTERVAL	Metabolon	15	ENSG00000128923	MINDY2	M44630	1-dihomo-linolenoyl-GPE (20:3n3 or 6)*	FALSE	NA	6032	502.294
INTERVAL	Metabolon	15	ENSG00000128923	MINDY2	M44633	1-docosahexaenoyl-GPE (22:6)*	FALSE	NA	1450	526.293
INTERVAL	Metabolon	15	ENSG00000128923	MINDY2	M45452	2-palmitoyl-GPE (16:0)*	FALSE	NA	5919	452.278
INTERVAL	Metabolon	15	ENSG00000128923	MINDY2	M52090	X - 24061	FALSE	NA	2400	720.587
INTERVAL	Metabolon	15	ENSG00000128923	MINDY2	M52438	1-stearoyl-2-oleoyl-GPC (18:0/18:1)	FALSE	NA	2644	788.616
INTERVAL	Metabolon	15	ENSG00000128923	MINDY2	M52446	1-stearoyl-2-linoleoyl-GPE (18:0/18:2)*	FALSE	NA	2522	744.554
INTERVAL	Metabolon	15	ENSG00000128923	MINDY2	M52447	1-stearoyl-2-arachidonoyl-GPE (18:0/20:4)	FALSE	NA	2424	768.554
INTERVAL	Metabolon	15	ENSG00000128923	MINDY2	M52461	1-palmitoyl-2-oleoyl-GPC (16:0/18:1)	FALSE	NA	2358	760.585
INTERVAL	Metabolon	15	ENSG00000128923	MINDY2	M52464	1-palmitoyl-2-arachidonoyl-GPE (16:0/20:4)*	FALSE	NA	2198	740.523
INTERVAL	Metabolon	15	ENSG00000128923	MINDY2	M52465	1-palmitoyl-2-docosahexaenoyl-GPE (16:0/22:6)*	FALSE	NA	2119	764.523
INTERVAL	Metabolon	15	ENSG00000128923	MINDY2	M52466	1-stearoyl-2-docosahexaenoyl-GPE (18:0/22:6)*	FALSE	NA	2317	792.554
INTERVAL	Metabolon	15	ENSG00000128923	MINDY2	M52499	1-margaroyl-2-oleoyl-GPC (17:0/18:1)*	FALSE	NA	2450	774.601
INTERVAL	Metabolon	15	ENSG00000128923	MINDY2	M52500	1-margaroyl-2-linoleoyl-GPC (17:0/18:2)*	FALSE	NA	2242	772.585
INTERVAL	Metabolon	15	ENSG00000128923	MINDY2	M52616	1-palmitoyl-2-stearoyl-GPC (16:0/18:0)	FALSE	NA	2653	762.601
INTERVAL	Metabolon	15	ENSG00000128928	IVD	M34407	isovalerylcarnitine	TRUE	TRUE	3085	246.17
INTERVAL	Metabolon	15	ENSG00000128944	KNSTRN	M34407	isovalerylcarnitine	FALSE	NA	3085	246.17
INTERVAL	Metabolon	15	ENSG00000129038	LOXL1	M34395	1-methylurate	FALSE	NA	1461	183.051
INTERVAL	Metabolon	15	ENSG00000136381	IREB2	M01505	orotate	FALSE	NA	1638.1	155.01
INTERVAL	Metabolon	15	ENSG00000136381	IREB2	M15685	5-hydroxylysine	TRUE	NA	2790	163.108
INTERVAL	Metabolon	15	ENSG00000136383	ALPK3	M33442	pseudouridine	FALSE	NA	1929.3	243.062
INTERVAL	Metabolon	15	ENSG00000136383	ALPK3	M46597	X - 11429	FALSE	NA	1151	245.077
INTERVAL	Metabolon	15	ENSG00000136425	CIB2	M01505	orotate	FALSE	NA	1638.1	155.01
INTERVAL	Metabolon	15	ENSG00000136425	CIB2	M15685	5-hydroxylysine	FALSE	NA	2790	163.108
INTERVAL	Metabolon	15	ENSG00000137767	SQOR	M00513	creatinine	FALSE	FALSE	2055	114.066
INTERVAL	Metabolon	15	ENSG00000137767	SQOR	M15772	ribitol	FALSE	NA	1789.6	151.061
INTERVAL	Metabolon	15	ENSG00000137767	SQOR	M22137	homoarginine	FALSE	FALSE	2882	189.135
INTERVAL	Metabolon	15	ENSG00000137767	SQOR	M27718	creatine	FALSE	FALSE	1947	132.077
INTERVAL	Metabolon	15	ENSG00000137767	SQOR	M49592	X - 11315	FALSE	NA	1157	128.071
INTERVAL	Metabolon	15	ENSG00000137776	SLTM	M19130	1,2-dipalmitoyl-GPC (16:0/16:0)	FALSE	FALSE	2365	734.569
INTERVAL	Metabolon	15	ENSG00000137776	SLTM	M19263	1-palmitoyl-2-oleoyl-GPE (16:0/18:1)	FALSE	FALSE	2509	718.538
INTERVAL	Metabolon	15	ENSG00000137776	SLTM	M35186	1-arachidonoyl-GPE (20:4n6)*	FALSE	FALSE	1450	502.293
INTERVAL	Metabolon	15	ENSG00000137776	SLTM	M35628	1-oleoyl-GPE (18:1)	FALSE	FALSE	1554	480.308
INTERVAL	Metabolon	15	ENSG00000137776	SLTM	M35631	1-palmitoyl-GPE (16:0)	FALSE	FALSE	1544	454.293
INTERVAL	Metabolon	15	ENSG00000137776	SLTM	M37455	glycerophosphoethanolamine	FALSE	FALSE	659	216.063
INTERVAL	Metabolon	15	ENSG00000137776	SLTM	M41220	2-stearoyl-GPE (18:0)*	FALSE	FALSE	6350	480.31
INTERVAL	Metabolon	15	ENSG00000137776	SLTM	M42398	1-stearoyl-GPE (18:0)	FALSE	FALSE	1626	482.324
INTERVAL	Metabolon	15	ENSG00000137776	SLTM	M42446	1-palmitoyl-2-linoleoyl-GPC (16:0/18:2)	FALSE	FALSE	2160	758.569
INTERVAL	Metabolon	15	ENSG00000137776	SLTM	M42448	1-stearoyl-2-oleoyl-GPE (18:0/18:1)	FALSE	FALSE	2858	746.569
INTERVAL	Metabolon	15	ENSG00000137776	SLTM	M42449	1-palmitoyl-2-linoleoyl-GPE (16:0/18:2)	FALSE	FALSE	2275	716.523
INTERVAL	Metabolon	15	ENSG00000137776	SLTM	M44630	1-dihomo-linolenoyl-GPE (20:3n3 or 6)*	FALSE	FALSE	6032	502.294
INTERVAL	Metabolon	15	ENSG00000137776	SLTM	M44633	1-docosahexaenoyl-GPE (22:6)*	FALSE	FALSE	1450	526.293
INTERVAL	Metabolon	15	ENSG00000137776	SLTM	M45452	2-palmitoyl-GPE (16:0)*	FALSE	FALSE	5919	452.278
INTERVAL	Metabolon	15	ENSG00000137776	SLTM	M52090	X - 24061	FALSE	FALSE	2400	720.587
INTERVAL	Metabolon	15	ENSG00000137776	SLTM	M52438	1-stearoyl-2-oleoyl-GPC (18:0/18:1)	FALSE	FALSE	2644	788.616
INTERVAL	Metabolon	15	ENSG00000137776	SLTM	M52446	1-stearoyl-2-linoleoyl-GPE (18:0/18:2)*	FALSE	FALSE	2522	744.554
INTERVAL	Metabolon	15	ENSG00000137776	SLTM	M52447	1-stearoyl-2-arachidonoyl-GPE (18:0/20:4)	FALSE	FALSE	2424	768.554
INTERVAL	Metabolon	15	ENSG00000137776	SLTM	M52461	1-palmitoyl-2-oleoyl-GPC (16:0/18:1)	FALSE	FALSE	2358	760.585
INTERVAL	Metabolon	15	ENSG00000137776	SLTM	M52464	1-palmitoyl-2-arachidonoyl-GPE (16:0/20:4)*	FALSE	FALSE	2198	740.523
INTERVAL	Metabolon	15	ENSG00000137776	SLTM	M52465	1-palmitoyl-2-docosahexaenoyl-GPE (16:0/22:6)*	FALSE	FALSE	2119	764.523
INTERVAL	Metabolon	15	ENSG00000137776	SLTM	M52466	1-stearoyl-2-docosahexaenoyl-GPE (18:0/22:6)*	FALSE	FALSE	2317	792.554
INTERVAL	Metabolon	15	ENSG00000137776	SLTM	M52499	1-margaroyl-2-oleoyl-GPC (17:0/18:1)*	FALSE	FALSE	2450	774.601
INTERVAL	Metabolon	15	ENSG00000137776	SLTM	M52500	1-margaroyl-2-linoleoyl-GPC (17:0/18:2)*	FALSE	FALSE	2242	772.585
INTERVAL	Metabolon	15	ENSG00000137776	SLTM	M52616	1-palmitoyl-2-stearoyl-GPC (16:0/18:0)	FALSE	FALSE	2653	762.601
INTERVAL	Metabolon	15	ENSG00000137801	THBS1	M34407	isovalerylcarnitine	FALSE	NA	3085	246.17
INTERVAL	Metabolon	15	ENSG00000137804	NUSAP1	M34407	isovalerylcarnitine	FALSE	NA	3085	246.17
INTERVAL	Metabolon	15	ENSG00000137806	NDUFAF1	M34407	isovalerylcarnitine	FALSE	NA	3085	246.17
INTERVAL	Metabolon	15	ENSG00000137812	KNL1	M34407	isovalerylcarnitine	FALSE	NA	3085	246.17
INTERVAL	Metabolon	15	ENSG00000137815	RTF1	M34407	isovalerylcarnitine	FALSE	NA	3085	246.17
INTERVAL	Metabolon	15	ENSG00000137824	RMDN3	M34407	isovalerylcarnitine	FALSE	FALSE	3085	246.17
INTERVAL	Metabolon	15	ENSG00000137841	PLCB2	M34407	isovalerylcarnitine	FALSE	TRUE	3085	246.17
INTERVAL	Metabolon	15	ENSG00000137843	PAK6	M34407	isovalerylcarnitine	FALSE	FALSE	3085	246.17
INTERVAL	Metabolon	15	ENSG00000137845	ADAM10	M19130	1,2-dipalmitoyl-GPC (16:0/16:0)	FALSE	NA	2365	734.569
INTERVAL	Metabolon	15	ENSG00000137845	ADAM10	M19263	1-palmitoyl-2-oleoyl-GPE (16:0/18:1)	TRUE	NA	2509	718.538
INTERVAL	Metabolon	15	ENSG00000137845	ADAM10	M35186	1-arachidonoyl-GPE (20:4n6)*	FALSE	NA	1450	502.293
INTERVAL	Metabolon	15	ENSG00000137845	ADAM10	M35628	1-oleoyl-GPE (18:1)	FALSE	NA	1554	480.308
INTERVAL	Metabolon	15	ENSG00000137845	ADAM10	M35631	1-palmitoyl-GPE (16:0)	FALSE	NA	1544	454.293
INTERVAL	Metabolon	15	ENSG00000137845	ADAM10	M37455	glycerophosphoethanolamine	FALSE	NA	659	216.063
INTERVAL	Metabolon	15	ENSG00000137845	ADAM10	M41220	2-stearoyl-GPE (18:0)*	FALSE	NA	6350	480.31
INTERVAL	Metabolon	15	ENSG00000137845	ADAM10	M42398	1-stearoyl-GPE (18:0)	FALSE	NA	1626	482.324
INTERVAL	Metabolon	15	ENSG00000137845	ADAM10	M42446	1-palmitoyl-2-linoleoyl-GPC (16:0/18:2)	FALSE	NA	2160	758.569
INTERVAL	Metabolon	15	ENSG00000137845	ADAM10	M42448	1-stearoyl-2-oleoyl-GPE (18:0/18:1)	TRUE	NA	2858	746.569
INTERVAL	Metabolon	15	ENSG00000137845	ADAM10	M42449	1-palmitoyl-2-linoleoyl-GPE (16:0/18:2)	FALSE	NA	2275	716.523
INTERVAL	Metabolon	15	ENSG00000137845	ADAM10	M44630	1-dihomo-linolenoyl-GPE (20:3n3 or 6)*	FALSE	NA	6032	502.294
INTERVAL	Metabolon	15	ENSG00000137845	ADAM10	M44633	1-docosahexaenoyl-GPE (22:6)*	FALSE	NA	1450	526.293
INTERVAL	Metabolon	15	ENSG00000137845	ADAM10	M45452	2-palmitoyl-GPE (16:0)*	FALSE	NA	5919	452.278
INTERVAL	Metabolon	15	ENSG00000137845	ADAM10	M52090	X - 24061	FALSE	NA	2400	720.587
INTERVAL	Metabolon	15	ENSG00000137845	ADAM10	M52438	1-stearoyl-2-oleoyl-GPC (18:0/18:1)	TRUE	NA	2644	788.616
INTERVAL	Metabolon	15	ENSG00000137845	ADAM10	M52446	1-stearoyl-2-linoleoyl-GPE (18:0/18:2)*	FALSE	NA	2522	744.554
INTERVAL	Metabolon	15	ENSG00000137845	ADAM10	M52447	1-stearoyl-2-arachidonoyl-GPE (18:0/20:4)	FALSE	NA	2424	768.554
INTERVAL	Metabolon	15	ENSG00000137845	ADAM10	M52461	1-palmitoyl-2-oleoyl-GPC (16:0/18:1)	FALSE	NA	2358	760.585
INTERVAL	Metabolon	15	ENSG00000137845	ADAM10	M52464	1-palmitoyl-2-arachidonoyl-GPE (16:0/20:4)*	FALSE	NA	2198	740.523
INTERVAL	Metabolon	15	ENSG00000137845	ADAM10	M52465	1-palmitoyl-2-docosahexaenoyl-GPE (16:0/22:6)*	FALSE	NA	2119	764.523
INTERVAL	Metabolon	15	ENSG00000137845	ADAM10	M52466	1-stearoyl-2-docosahexaenoyl-GPE (18:0/22:6)*	FALSE	NA	2317	792.554
INTERVAL	Metabolon	15	ENSG00000137845	ADAM10	M52499	1-margaroyl-2-oleoyl-GPC (17:0/18:1)*	FALSE	NA	2450	774.601
INTERVAL	Metabolon	15	ENSG00000137845	ADAM10	M52500	1-margaroyl-2-linoleoyl-GPC (17:0/18:2)*	FALSE	NA	2242	772.585
INTERVAL	Metabolon	15	ENSG00000137845	ADAM10	M52616	1-palmitoyl-2-stearoyl-GPC (16:0/18:0)	FALSE	NA	2653	762.601
INTERVAL	Metabolon	15	ENSG00000137857	DUOX1	M00513	creatinine	FALSE	NA	2055	114.066
INTERVAL	Metabolon	15	ENSG00000137857	DUOX1	M15772	ribitol	FALSE	NA	1789.6	151.061
INTERVAL	Metabolon	15	ENSG00000137857	DUOX1	M22137	homoarginine	FALSE	NA	2882	189.135
INTERVAL	Metabolon	15	ENSG00000137857	DUOX1	M27718	creatine	FALSE	NA	1947	132.077
INTERVAL	Metabolon	15	ENSG00000137857	DUOX1	M49592	X - 11315	FALSE	NA	1157	128.071
INTERVAL	Metabolon	15	ENSG00000137878	GCOM1	M19130	1,2-dipalmitoyl-GPC (16:0/16:0)	FALSE	NA	2365	734.569
INTERVAL	Metabolon	15	ENSG00000137878	GCOM1	M19263	1-palmitoyl-2-oleoyl-GPE (16:0/18:1)	FALSE	NA	2509	718.538
INTERVAL	Metabolon	15	ENSG00000137878	GCOM1	M35186	1-arachidonoyl-GPE (20:4n6)*	FALSE	NA	1450	502.293
INTERVAL	Metabolon	15	ENSG00000137878	GCOM1	M35628	1-oleoyl-GPE (18:1)	FALSE	NA	1554	480.308
INTERVAL	Metabolon	15	ENSG00000137878	GCOM1	M35631	1-palmitoyl-GPE (16:0)	FALSE	NA	1544	454.293
INTERVAL	Metabolon	15	ENSG00000137878	GCOM1	M37455	glycerophosphoethanolamine	FALSE	NA	659	216.063
INTERVAL	Metabolon	15	ENSG00000137878	GCOM1	M41220	2-stearoyl-GPE (18:0)*	FALSE	NA	6350	480.31
INTERVAL	Metabolon	15	ENSG00000137878	GCOM1	M42398	1-stearoyl-GPE (18:0)	FALSE	NA	1626	482.324
INTERVAL	Metabolon	15	ENSG00000137878	GCOM1	M42446	1-palmitoyl-2-linoleoyl-GPC (16:0/18:2)	FALSE	NA	2160	758.569
INTERVAL	Metabolon	15	ENSG00000137878	GCOM1	M42448	1-stearoyl-2-oleoyl-GPE (18:0/18:1)	FALSE	NA	2858	746.569
INTERVAL	Metabolon	15	ENSG00000137878	GCOM1	M42449	1-palmitoyl-2-linoleoyl-GPE (16:0/18:2)	FALSE	NA	2275	716.523
INTERVAL	Metabolon	15	ENSG00000137878	GCOM1	M44630	1-dihomo-linolenoyl-GPE (20:3n3 or 6)*	FALSE	NA	6032	502.294
INTERVAL	Metabolon	15	ENSG00000137878	GCOM1	M44633	1-docosahexaenoyl-GPE (22:6)*	FALSE	NA	1450	526.293
INTERVAL	Metabolon	15	ENSG00000137878	GCOM1	M45452	2-palmitoyl-GPE (16:0)*	FALSE	NA	5919	452.278
INTERVAL	Metabolon	15	ENSG00000137878	GCOM1	M52090	X - 24061	FALSE	NA	2400	720.587
INTERVAL	Metabolon	15	ENSG00000137878	GCOM1	M52438	1-stearoyl-2-oleoyl-GPC (18:0/18:1)	FALSE	NA	2644	788.616
INTERVAL	Metabolon	15	ENSG00000137878	GCOM1	M52446	1-stearoyl-2-linoleoyl-GPE (18:0/18:2)*	FALSE	NA	2522	744.554
INTERVAL	Metabolon	15	ENSG00000137878	GCOM1	M52447	1-stearoyl-2-arachidonoyl-GPE (18:0/20:4)	FALSE	NA	2424	768.554
INTERVAL	Metabolon	15	ENSG00000137878	GCOM1	M52461	1-palmitoyl-2-oleoyl-GPC (16:0/18:1)	FALSE	NA	2358	760.585
INTERVAL	Metabolon	15	ENSG00000137878	GCOM1	M52464	1-palmitoyl-2-arachidonoyl-GPE (16:0/20:4)*	FALSE	NA	2198	740.523
INTERVAL	Metabolon	15	ENSG00000137878	GCOM1	M52465	1-palmitoyl-2-docosahexaenoyl-GPE (16:0/22:6)*	FALSE	NA	2119	764.523
INTERVAL	Metabolon	15	ENSG00000137878	GCOM1	M52466	1-stearoyl-2-docosahexaenoyl-GPE (18:0/22:6)*	FALSE	NA	2317	792.554
INTERVAL	Metabolon	15	ENSG00000137878	GCOM1	M52499	1-margaroyl-2-oleoyl-GPC (17:0/18:1)*	FALSE	NA	2450	774.601
INTERVAL	Metabolon	15	ENSG00000137878	GCOM1	M52500	1-margaroyl-2-linoleoyl-GPC (17:0/18:2)*	FALSE	NA	2242	772.585
INTERVAL	Metabolon	15	ENSG00000137878	GCOM1	M52616	1-palmitoyl-2-stearoyl-GPC (16:0/18:0)	FALSE	NA	2653	762.601
INTERVAL	Metabolon	15	ENSG00000137880	GCHFR	M34407	isovalerylcarnitine	FALSE	NA	3085	246.17
INTERVAL	Metabolon	15	ENSG00000138592	USP8	M46594	X - 11372	FALSE	FALSE	5319	467.373
INTERVAL	Metabolon	15	ENSG00000138592	USP8	M46598	X - 11438	FALSE	FALSE	3121	241.144
INTERVAL	Metabolon	15	ENSG00000138592	USP8	M46681	X - 16935	FALSE	FALSE	4471	447.276
INTERVAL	Metabolon	15	ENSG00000138600	SPPL2A	M46594	X - 11372	FALSE	NA	5319	467.373
INTERVAL	Metabolon	15	ENSG00000138600	SPPL2A	M46598	X - 11438	FALSE	NA	3121	241.144
INTERVAL	Metabolon	15	ENSG00000138600	SPPL2A	M46681	X - 16935	FALSE	FALSE	4471	447.276
INTERVAL	Metabolon	15	ENSG00000138606	SHF	M00513	creatinine	FALSE	NA	2055	114.066
INTERVAL	Metabolon	15	ENSG00000138606	SHF	M15772	ribitol	FALSE	NA	1789.6	151.061
INTERVAL	Metabolon	15	ENSG00000138606	SHF	M22137	homoarginine	TRUE	NA	2882	189.135
INTERVAL	Metabolon	15	ENSG00000138606	SHF	M27718	creatine	FALSE	NA	1947	132.077
INTERVAL	Metabolon	15	ENSG00000138606	SHF	M49592	X - 11315	FALSE	NA	1157	128.071
INTERVAL	Metabolon	15	ENSG00000138613	APH1B	M37058	succinylcarnitine	FALSE	FALSE	2291	262.128
INTERVAL	Metabolon	15	ENSG00000138621	PPCDC	M34395	1-methylurate	FALSE	TRUE	1461	183.051
INTERVAL	Metabolon	15	ENSG00000138623	SEMA7A	M34395	1-methylurate	FALSE	NA	1461	183.051
INTERVAL	Metabolon	15	ENSG00000138629	UBL7	M34395	1-methylurate	FALSE	FALSE	1461	183.051
INTERVAL	Metabolon	15	ENSG00000140263	SORD	M00513	creatinine	FALSE	NA	2055	114.066
INTERVAL	Metabolon	15	ENSG00000140263	SORD	M15772	ribitol	TRUE	NA	1789.6	151.061
INTERVAL	Metabolon	15	ENSG00000140263	SORD	M22137	homoarginine	FALSE	NA	2882	189.135
INTERVAL	Metabolon	15	ENSG00000140263	SORD	M27718	creatine	FALSE	NA	1947	132.077
INTERVAL	Metabolon	15	ENSG00000140263	SORD	M49592	X - 11315	FALSE	NA	1157	128.071
INTERVAL	Metabolon	15	ENSG00000140279	DUOX2	M00513	creatinine	FALSE	NA	2055	114.066
INTERVAL	Metabolon	15	ENSG00000140279	DUOX2	M15772	ribitol	FALSE	NA	1789.6	151.061
INTERVAL	Metabolon	15	ENSG00000140279	DUOX2	M22137	homoarginine	FALSE	NA	2882	189.135
INTERVAL	Metabolon	15	ENSG00000140279	DUOX2	M27718	creatine	FALSE	NA	1947	132.077
INTERVAL	Metabolon	15	ENSG00000140279	DUOX2	M49592	X - 11315	FALSE	NA	1157	128.071
INTERVAL	Metabolon	15	ENSG00000140284	SLC27A2	M46594	X - 11372	FALSE	NA	5319	467.373
INTERVAL	Metabolon	15	ENSG00000140284	SLC27A2	M46598	X - 11438	FALSE	NA	3121	241.144
INTERVAL	Metabolon	15	ENSG00000140284	SLC27A2	M46681	X - 16935	TRUE	NA	4471	447.276
INTERVAL	Metabolon	15	ENSG00000140319	SRP14	M34407	isovalerylcarnitine	FALSE	FALSE	3085	246.17
INTERVAL	Metabolon	15	ENSG00000140320	BAHD1	M34407	isovalerylcarnitine	FALSE	NA	3085	246.17
INTERVAL	Metabolon	15	ENSG00000140323	DISP2	M34407	isovalerylcarnitine	FALSE	NA	3085	246.17
INTERVAL	Metabolon	15	ENSG00000140365	COMMD4	M05086	dimethylglycine	FALSE	NA	1104	104.071
INTERVAL	Metabolon	15	ENSG00000140365	COMMD4	M32412	butyrylcarnitine	FALSE	NA	2860	232.154
INTERVAL	Metabolon	15	ENSG00000140365	COMMD4	M33441	isobutyrylcarnitine	FALSE	NA	2810	232.154
INTERVAL	Metabolon	15	ENSG00000140365	COMMD4	M34395	1-methylurate	FALSE	FALSE	1461	183.051
INTERVAL	Metabolon	15	ENSG00000140365	COMMD4	M44664	glutarylcarnitine (C5)	FALSE	NA	2393	276.144
INTERVAL	Metabolon	15	ENSG00000140365	COMMD4	M46994	X - 17367	FALSE	NA	2710	182.083
INTERVAL	Metabolon	15	ENSG00000140367	UBE2Q2	M05086	dimethylglycine	FALSE	FALSE	1104	104.071
INTERVAL	Metabolon	15	ENSG00000140367	UBE2Q2	M32412	butyrylcarnitine	FALSE	FALSE	2860	232.154
INTERVAL	Metabolon	15	ENSG00000140367	UBE2Q2	M33441	isobutyrylcarnitine	FALSE	FALSE	2810	232.154
INTERVAL	Metabolon	15	ENSG00000140367	UBE2Q2	M34395	1-methylurate	FALSE	NA	1461	183.051
INTERVAL	Metabolon	15	ENSG00000140367	UBE2Q2	M44664	glutarylcarnitine (C5)	FALSE	FALSE	2393	276.144
INTERVAL	Metabolon	15	ENSG00000140367	UBE2Q2	M46994	X - 17367	FALSE	FALSE	2710	182.083
INTERVAL	Metabolon	15	ENSG00000140368	PSTPIP1	M05086	dimethylglycine	FALSE	TRUE	1104	104.071
INTERVAL	Metabolon	15	ENSG00000140368	PSTPIP1	M32412	butyrylcarnitine	FALSE	NA	2860	232.154
INTERVAL	Metabolon	15	ENSG00000140368	PSTPIP1	M33441	isobutyrylcarnitine	FALSE	TRUE	2810	232.154
INTERVAL	Metabolon	15	ENSG00000140368	PSTPIP1	M44664	glutarylcarnitine (C5)	FALSE	NA	2393	276.144
INTERVAL	Metabolon	15	ENSG00000140368	PSTPIP1	M46994	X - 17367	FALSE	NA	2710	182.083
INTERVAL	Metabolon	15	ENSG00000140374	ETFA	M05086	dimethylglycine	FALSE	TRUE	1104	104.071
INTERVAL	Metabolon	15	ENSG00000140374	ETFA	M32412	butyrylcarnitine	FALSE	FALSE	2860	232.154
INTERVAL	Metabolon	15	ENSG00000140374	ETFA	M33441	isobutyrylcarnitine	FALSE	FALSE	2810	232.154
INTERVAL	Metabolon	15	ENSG00000140374	ETFA	M44664	glutarylcarnitine (C5)	FALSE	TRUE	2393	276.144
INTERVAL	Metabolon	15	ENSG00000140374	ETFA	M46994	X - 17367	TRUE	FALSE	2710	182.083
INTERVAL	Metabolon	15	ENSG00000140382	HMG20A	M01505	orotate	FALSE	NA	1638.1	155.01
INTERVAL	Metabolon	15	ENSG00000140382	HMG20A	M05086	dimethylglycine	FALSE	NA	1104	104.071
INTERVAL	Metabolon	15	ENSG00000140382	HMG20A	M15685	5-hydroxylysine	FALSE	NA	2790	163.108
INTERVAL	Metabolon	15	ENSG00000140382	HMG20A	M33441	isobutyrylcarnitine	FALSE	NA	2810	232.154
INTERVAL	Metabolon	15	ENSG00000140386	SCAPER	M05086	dimethylglycine	FALSE	FALSE	1104	104.071
INTERVAL	Metabolon	15	ENSG00000140386	SCAPER	M32412	butyrylcarnitine	FALSE	FALSE	2860	232.154
INTERVAL	Metabolon	15	ENSG00000140386	SCAPER	M33441	isobutyrylcarnitine	FALSE	FALSE	2810	232.154
INTERVAL	Metabolon	15	ENSG00000140386	SCAPER	M44664	glutarylcarnitine (C5)	FALSE	TRUE	2393	276.144
INTERVAL	Metabolon	15	ENSG00000140386	SCAPER	M46994	X - 17367	FALSE	TRUE	2710	182.083
INTERVAL	Metabolon	15	ENSG00000140391	TSPAN3	M05086	dimethylglycine	FALSE	NA	1104	104.071
INTERVAL	Metabolon	15	ENSG00000140391	TSPAN3	M32412	butyrylcarnitine	FALSE	NA	2860	232.154
INTERVAL	Metabolon	15	ENSG00000140391	TSPAN3	M33441	isobutyrylcarnitine	FALSE	NA	2810	232.154
INTERVAL	Metabolon	15	ENSG00000140391	TSPAN3	M44664	glutarylcarnitine (C5)	FALSE	NA	2393	276.144
INTERVAL	Metabolon	15	ENSG00000140391	TSPAN3	M46994	X - 17367	FALSE	NA	2710	182.083
INTERVAL	Metabolon	15	ENSG00000140395	WDR61	M01505	orotate	FALSE	NA	1638.1	155.01
INTERVAL	Metabolon	15	ENSG00000140395	WDR61	M15685	5-hydroxylysine	FALSE	NA	2790	163.108
INTERVAL	Metabolon	15	ENSG00000140398	NEIL1	M05086	dimethylglycine	FALSE	NA	1104	104.071
INTERVAL	Metabolon	15	ENSG00000140398	NEIL1	M32412	butyrylcarnitine	FALSE	NA	2860	232.154
INTERVAL	Metabolon	15	ENSG00000140398	NEIL1	M33441	isobutyrylcarnitine	FALSE	NA	2810	232.154
INTERVAL	Metabolon	15	ENSG00000140398	NEIL1	M34395	1-methylurate	FALSE	NA	1461	183.051
INTERVAL	Metabolon	15	ENSG00000140398	NEIL1	M44664	glutarylcarnitine (C5)	FALSE	NA	2393	276.144
INTERVAL	Metabolon	15	ENSG00000140398	NEIL1	M46994	X - 17367	FALSE	NA	2710	182.083
INTERVAL	Metabolon	15	ENSG00000140400	MAN2C1	M05086	dimethylglycine	FALSE	NA	1104	104.071
INTERVAL	Metabolon	15	ENSG00000140400	MAN2C1	M32412	butyrylcarnitine	FALSE	NA	2860	232.154
INTERVAL	Metabolon	15	ENSG00000140400	MAN2C1	M33441	isobutyrylcarnitine	FALSE	NA	2810	232.154
INTERVAL	Metabolon	15	ENSG00000140400	MAN2C1	M34395	1-methylurate	FALSE	FALSE	1461	183.051
INTERVAL	Metabolon	15	ENSG00000140400	MAN2C1	M44664	glutarylcarnitine (C5)	FALSE	NA	2393	276.144
INTERVAL	Metabolon	15	ENSG00000140400	MAN2C1	M46994	X - 17367	FALSE	NA	2710	182.083
INTERVAL	Metabolon	15	ENSG00000140403	DNAJA4	M01505	orotate	TRUE	TRUE	1638.1	155.01
INTERVAL	Metabolon	15	ENSG00000140403	DNAJA4	M15685	5-hydroxylysine	FALSE	FALSE	2790	163.108
INTERVAL	Metabolon	15	ENSG00000140416	TPM1	M37058	succinylcarnitine	FALSE	FALSE	2291	262.128
INTERVAL	Metabolon	15	ENSG00000140455	USP3	M37058	succinylcarnitine	FALSE	FALSE	2291	262.128
INTERVAL	Metabolon	15	ENSG00000140459	CYP11A1	M34395	1-methylurate	FALSE	NA	1461	183.051
INTERVAL	Metabolon	15	ENSG00000140464	PML	M34395	1-methylurate	FALSE	NA	1461	183.051
INTERVAL	Metabolon	15	ENSG00000140474	AC091230.1	M34395	1-methylurate	FALSE	FALSE	1461	183.051
INTERVAL	Metabolon	15	ENSG00000140497	SCAMP2	M34395	1-methylurate	TRUE	TRUE	1461	183.051
INTERVAL	Metabolon	15	ENSG00000140612	SEC11A	M33442	pseudouridine	FALSE	FALSE	1929.3	243.062
INTERVAL	Metabolon	15	ENSG00000140612	SEC11A	M46597	X - 11429	FALSE	FALSE	1151	245.077
INTERVAL	Metabolon	15	ENSG00000150667	FSIP1	M34407	isovalerylcarnitine	FALSE	NA	3085	246.17
INTERVAL	Metabolon	15	ENSG00000156958	GALK2	M46598	X - 11438	FALSE	NA	3121	241.144
INTERVAL	Metabolon	15	ENSG00000156958	GALK2	M46681	X - 16935	FALSE	NA	4471	447.276
INTERVAL	Metabolon	15	ENSG00000157450	RNF111	M19130	1,2-dipalmitoyl-GPC (16:0/16:0)	FALSE	NA	2365	734.569
INTERVAL	Metabolon	15	ENSG00000157450	RNF111	M19263	1-palmitoyl-2-oleoyl-GPE (16:0/18:1)	FALSE	NA	2509	718.538
INTERVAL	Metabolon	15	ENSG00000157450	RNF111	M35186	1-arachidonoyl-GPE (20:4n6)*	FALSE	NA	1450	502.293
INTERVAL	Metabolon	15	ENSG00000157450	RNF111	M35628	1-oleoyl-GPE (18:1)	FALSE	NA	1554	480.308
INTERVAL	Metabolon	15	ENSG00000157450	RNF111	M35631	1-palmitoyl-GPE (16:0)	FALSE	NA	1544	454.293
INTERVAL	Metabolon	15	ENSG00000157450	RNF111	M37455	glycerophosphoethanolamine	FALSE	NA	659	216.063
INTERVAL	Metabolon	15	ENSG00000157450	RNF111	M41220	2-stearoyl-GPE (18:0)*	FALSE	NA	6350	480.31
INTERVAL	Metabolon	15	ENSG00000157450	RNF111	M42398	1-stearoyl-GPE (18:0)	FALSE	NA	1626	482.324
INTERVAL	Metabolon	15	ENSG00000157450	RNF111	M42446	1-palmitoyl-2-linoleoyl-GPC (16:0/18:2)	FALSE	NA	2160	758.569
INTERVAL	Metabolon	15	ENSG00000157450	RNF111	M42448	1-stearoyl-2-oleoyl-GPE (18:0/18:1)	FALSE	NA	2858	746.569
INTERVAL	Metabolon	15	ENSG00000157450	RNF111	M42449	1-palmitoyl-2-linoleoyl-GPE (16:0/18:2)	FALSE	NA	2275	716.523
INTERVAL	Metabolon	15	ENSG00000157450	RNF111	M44630	1-dihomo-linolenoyl-GPE (20:3n3 or 6)*	FALSE	NA	6032	502.294
INTERVAL	Metabolon	15	ENSG00000157450	RNF111	M44633	1-docosahexaenoyl-GPE (22:6)*	FALSE	NA	1450	526.293
INTERVAL	Metabolon	15	ENSG00000157450	RNF111	M45452	2-palmitoyl-GPE (16:0)*	FALSE	NA	5919	452.278
INTERVAL	Metabolon	15	ENSG00000157450	RNF111	M52090	X - 24061	FALSE	NA	2400	720.587
INTERVAL	Metabolon	15	ENSG00000157450	RNF111	M52438	1-stearoyl-2-oleoyl-GPC (18:0/18:1)	FALSE	NA	2644	788.616
INTERVAL	Metabolon	15	ENSG00000157450	RNF111	M52446	1-stearoyl-2-linoleoyl-GPE (18:0/18:2)*	FALSE	NA	2522	744.554
INTERVAL	Metabolon	15	ENSG00000157450	RNF111	M52447	1-stearoyl-2-arachidonoyl-GPE (18:0/20:4)	FALSE	NA	2424	768.554
INTERVAL	Metabolon	15	ENSG00000157450	RNF111	M52461	1-palmitoyl-2-oleoyl-GPC (16:0/18:1)	FALSE	NA	2358	760.585
INTERVAL	Metabolon	15	ENSG00000157450	RNF111	M52464	1-palmitoyl-2-arachidonoyl-GPE (16:0/20:4)*	FALSE	NA	2198	740.523
INTERVAL	Metabolon	15	ENSG00000157450	RNF111	M52465	1-palmitoyl-2-docosahexaenoyl-GPE (16:0/22:6)*	FALSE	FALSE	2119	764.523
INTERVAL	Metabolon	15	ENSG00000157450	RNF111	M52466	1-stearoyl-2-docosahexaenoyl-GPE (18:0/22:6)*	FALSE	NA	2317	792.554
INTERVAL	Metabolon	15	ENSG00000157450	RNF111	M52499	1-margaroyl-2-oleoyl-GPC (17:0/18:1)*	FALSE	NA	2450	774.601
INTERVAL	Metabolon	15	ENSG00000157450	RNF111	M52500	1-margaroyl-2-linoleoyl-GPC (17:0/18:2)*	FALSE	NA	2242	772.585
INTERVAL	Metabolon	15	ENSG00000157450	RNF111	M52616	1-palmitoyl-2-stearoyl-GPC (16:0/18:0)	FALSE	NA	2653	762.601
INTERVAL	Metabolon	15	ENSG00000157456	CCNB2	M19130	1,2-dipalmitoyl-GPC (16:0/16:0)	FALSE	NA	2365	734.569
INTERVAL	Metabolon	15	ENSG00000157456	CCNB2	M19263	1-palmitoyl-2-oleoyl-GPE (16:0/18:1)	FALSE	NA	2509	718.538
INTERVAL	Metabolon	15	ENSG00000157456	CCNB2	M35186	1-arachidonoyl-GPE (20:4n6)*	FALSE	NA	1450	502.293
INTERVAL	Metabolon	15	ENSG00000157456	CCNB2	M35628	1-oleoyl-GPE (18:1)	FALSE	NA	1554	480.308
INTERVAL	Metabolon	15	ENSG00000157456	CCNB2	M35631	1-palmitoyl-GPE (16:0)	FALSE	NA	1544	454.293
INTERVAL	Metabolon	15	ENSG00000157456	CCNB2	M37455	glycerophosphoethanolamine	FALSE	NA	659	216.063
INTERVAL	Metabolon	15	ENSG00000157456	CCNB2	M41220	2-stearoyl-GPE (18:0)*	FALSE	NA	6350	480.31
INTERVAL	Metabolon	15	ENSG00000157456	CCNB2	M42398	1-stearoyl-GPE (18:0)	FALSE	NA	1626	482.324
INTERVAL	Metabolon	15	ENSG00000157456	CCNB2	M42446	1-palmitoyl-2-linoleoyl-GPC (16:0/18:2)	FALSE	NA	2160	758.569
INTERVAL	Metabolon	15	ENSG00000157456	CCNB2	M42448	1-stearoyl-2-oleoyl-GPE (18:0/18:1)	FALSE	NA	2858	746.569
INTERVAL	Metabolon	15	ENSG00000157456	CCNB2	M42449	1-palmitoyl-2-linoleoyl-GPE (16:0/18:2)	FALSE	NA	2275	716.523
INTERVAL	Metabolon	15	ENSG00000157456	CCNB2	M44630	1-dihomo-linolenoyl-GPE (20:3n3 or 6)*	FALSE	NA	6032	502.294
INTERVAL	Metabolon	15	ENSG00000157456	CCNB2	M44633	1-docosahexaenoyl-GPE (22:6)*	FALSE	NA	1450	526.293
INTERVAL	Metabolon	15	ENSG00000157456	CCNB2	M45452	2-palmitoyl-GPE (16:0)*	FALSE	NA	5919	452.278
INTERVAL	Metabolon	15	ENSG00000157456	CCNB2	M52090	X - 24061	FALSE	NA	2400	720.587
INTERVAL	Metabolon	15	ENSG00000157456	CCNB2	M52438	1-stearoyl-2-oleoyl-GPC (18:0/18:1)	FALSE	NA	2644	788.616
INTERVAL	Metabolon	15	ENSG00000157456	CCNB2	M52446	1-stearoyl-2-linoleoyl-GPE (18:0/18:2)*	FALSE	NA	2522	744.554
INTERVAL	Metabolon	15	ENSG00000157456	CCNB2	M52447	1-stearoyl-2-arachidonoyl-GPE (18:0/20:4)	FALSE	NA	2424	768.554
INTERVAL	Metabolon	15	ENSG00000157456	CCNB2	M52461	1-palmitoyl-2-oleoyl-GPC (16:0/18:1)	FALSE	NA	2358	760.585
INTERVAL	Metabolon	15	ENSG00000157456	CCNB2	M52464	1-palmitoyl-2-arachidonoyl-GPE (16:0/20:4)*	FALSE	NA	2198	740.523
INTERVAL	Metabolon	15	ENSG00000157456	CCNB2	M52465	1-palmitoyl-2-docosahexaenoyl-GPE (16:0/22:6)*	FALSE	NA	2119	764.523
INTERVAL	Metabolon	15	ENSG00000157456	CCNB2	M52466	1-stearoyl-2-docosahexaenoyl-GPE (18:0/22:6)*	FALSE	NA	2317	792.554
INTERVAL	Metabolon	15	ENSG00000157456	CCNB2	M52499	1-margaroyl-2-oleoyl-GPC (17:0/18:1)*	FALSE	NA	2450	774.601
INTERVAL	Metabolon	15	ENSG00000157456	CCNB2	M52500	1-margaroyl-2-linoleoyl-GPC (17:0/18:2)*	FALSE	NA	2242	772.585
INTERVAL	Metabolon	15	ENSG00000157456	CCNB2	M52616	1-palmitoyl-2-stearoyl-GPC (16:0/18:0)	FALSE	NA	2653	762.601
INTERVAL	Metabolon	15	ENSG00000157470	FAM81A	M19130	1,2-dipalmitoyl-GPC (16:0/16:0)	FALSE	NA	2365	734.569
INTERVAL	Metabolon	15	ENSG00000157470	FAM81A	M19263	1-palmitoyl-2-oleoyl-GPE (16:0/18:1)	FALSE	NA	2509	718.538
INTERVAL	Metabolon	15	ENSG00000157470	FAM81A	M35186	1-arachidonoyl-GPE (20:4n6)*	FALSE	NA	1450	502.293
INTERVAL	Metabolon	15	ENSG00000157470	FAM81A	M35628	1-oleoyl-GPE (18:1)	FALSE	NA	1554	480.308
INTERVAL	Metabolon	15	ENSG00000157470	FAM81A	M35631	1-palmitoyl-GPE (16:0)	FALSE	NA	1544	454.293
INTERVAL	Metabolon	15	ENSG00000157470	FAM81A	M37455	glycerophosphoethanolamine	FALSE	NA	659	216.063
INTERVAL	Metabolon	15	ENSG00000157470	FAM81A	M41220	2-stearoyl-GPE (18:0)*	FALSE	NA	6350	480.31
INTERVAL	Metabolon	15	ENSG00000157470	FAM81A	M42398	1-stearoyl-GPE (18:0)	FALSE	NA	1626	482.324
INTERVAL	Metabolon	15	ENSG00000157470	FAM81A	M42446	1-palmitoyl-2-linoleoyl-GPC (16:0/18:2)	FALSE	NA	2160	758.569
INTERVAL	Metabolon	15	ENSG00000157470	FAM81A	M42448	1-stearoyl-2-oleoyl-GPE (18:0/18:1)	FALSE	NA	2858	746.569
INTERVAL	Metabolon	15	ENSG00000157470	FAM81A	M42449	1-palmitoyl-2-linoleoyl-GPE (16:0/18:2)	FALSE	NA	2275	716.523
INTERVAL	Metabolon	15	ENSG00000157470	FAM81A	M44630	1-dihomo-linolenoyl-GPE (20:3n3 or 6)*	FALSE	NA	6032	502.294
INTERVAL	Metabolon	15	ENSG00000157470	FAM81A	M44633	1-docosahexaenoyl-GPE (22:6)*	FALSE	NA	1450	526.293
INTERVAL	Metabolon	15	ENSG00000157470	FAM81A	M45452	2-palmitoyl-GPE (16:0)*	FALSE	NA	5919	452.278
INTERVAL	Metabolon	15	ENSG00000157470	FAM81A	M52090	X - 24061	FALSE	NA	2400	720.587
INTERVAL	Metabolon	15	ENSG00000157470	FAM81A	M52438	1-stearoyl-2-oleoyl-GPC (18:0/18:1)	FALSE	NA	2644	788.616
INTERVAL	Metabolon	15	ENSG00000157470	FAM81A	M52446	1-stearoyl-2-linoleoyl-GPE (18:0/18:2)*	FALSE	NA	2522	744.554
INTERVAL	Metabolon	15	ENSG00000157470	FAM81A	M52447	1-stearoyl-2-arachidonoyl-GPE (18:0/20:4)	FALSE	NA	2424	768.554
INTERVAL	Metabolon	15	ENSG00000157470	FAM81A	M52461	1-palmitoyl-2-oleoyl-GPC (16:0/18:1)	FALSE	NA	2358	760.585
INTERVAL	Metabolon	15	ENSG00000157470	FAM81A	M52464	1-palmitoyl-2-arachidonoyl-GPE (16:0/20:4)*	FALSE	NA	2198	740.523
INTERVAL	Metabolon	15	ENSG00000157470	FAM81A	M52465	1-palmitoyl-2-docosahexaenoyl-GPE (16:0/22:6)*	FALSE	NA	2119	764.523
INTERVAL	Metabolon	15	ENSG00000157470	FAM81A	M52466	1-stearoyl-2-docosahexaenoyl-GPE (18:0/22:6)*	FALSE	NA	2317	792.554
INTERVAL	Metabolon	15	ENSG00000157470	FAM81A	M52499	1-margaroyl-2-oleoyl-GPC (17:0/18:1)*	FALSE	NA	2450	774.601
INTERVAL	Metabolon	15	ENSG00000157470	FAM81A	M52500	1-margaroyl-2-linoleoyl-GPC (17:0/18:2)*	FALSE	NA	2242	772.585
INTERVAL	Metabolon	15	ENSG00000157470	FAM81A	M52616	1-palmitoyl-2-stearoyl-GPC (16:0/18:0)	FALSE	NA	2653	762.601
INTERVAL	Metabolon	15	ENSG00000157483	MYO1E	M19130	1,2-dipalmitoyl-GPC (16:0/16:0)	FALSE	NA	2365	734.569
INTERVAL	Metabolon	15	ENSG00000157483	MYO1E	M19263	1-palmitoyl-2-oleoyl-GPE (16:0/18:1)	FALSE	NA	2509	718.538
INTERVAL	Metabolon	15	ENSG00000157483	MYO1E	M35186	1-arachidonoyl-GPE (20:4n6)*	FALSE	NA	1450	502.293
INTERVAL	Metabolon	15	ENSG00000157483	MYO1E	M35628	1-oleoyl-GPE (18:1)	FALSE	NA	1554	480.308
INTERVAL	Metabolon	15	ENSG00000157483	MYO1E	M35631	1-palmitoyl-GPE (16:0)	FALSE	NA	1544	454.293
INTERVAL	Metabolon	15	ENSG00000157483	MYO1E	M37455	glycerophosphoethanolamine	FALSE	NA	659	216.063
INTERVAL	Metabolon	15	ENSG00000157483	MYO1E	M41220	2-stearoyl-GPE (18:0)*	FALSE	NA	6350	480.31
INTERVAL	Metabolon	15	ENSG00000157483	MYO1E	M42398	1-stearoyl-GPE (18:0)	FALSE	NA	1626	482.324
INTERVAL	Metabolon	15	ENSG00000157483	MYO1E	M42446	1-palmitoyl-2-linoleoyl-GPC (16:0/18:2)	FALSE	NA	2160	758.569
INTERVAL	Metabolon	15	ENSG00000157483	MYO1E	M42448	1-stearoyl-2-oleoyl-GPE (18:0/18:1)	FALSE	NA	2858	746.569
INTERVAL	Metabolon	15	ENSG00000157483	MYO1E	M42449	1-palmitoyl-2-linoleoyl-GPE (16:0/18:2)	FALSE	NA	2275	716.523
INTERVAL	Metabolon	15	ENSG00000157483	MYO1E	M44630	1-dihomo-linolenoyl-GPE (20:3n3 or 6)*	FALSE	NA	6032	502.294
INTERVAL	Metabolon	15	ENSG00000157483	MYO1E	M44633	1-docosahexaenoyl-GPE (22:6)*	FALSE	NA	1450	526.293
INTERVAL	Metabolon	15	ENSG00000157483	MYO1E	M45452	2-palmitoyl-GPE (16:0)*	FALSE	NA	5919	452.278
INTERVAL	Metabolon	15	ENSG00000157483	MYO1E	M52090	X - 24061	FALSE	NA	2400	720.587
INTERVAL	Metabolon	15	ENSG00000157483	MYO1E	M52438	1-stearoyl-2-oleoyl-GPC (18:0/18:1)	FALSE	NA	2644	788.616
INTERVAL	Metabolon	15	ENSG00000157483	MYO1E	M52446	1-stearoyl-2-linoleoyl-GPE (18:0/18:2)*	FALSE	NA	2522	744.554
INTERVAL	Metabolon	15	ENSG00000157483	MYO1E	M52447	1-stearoyl-2-arachidonoyl-GPE (18:0/20:4)	FALSE	NA	2424	768.554
INTERVAL	Metabolon	15	ENSG00000157483	MYO1E	M52461	1-palmitoyl-2-oleoyl-GPC (16:0/18:1)	FALSE	NA	2358	760.585
INTERVAL	Metabolon	15	ENSG00000157483	MYO1E	M52464	1-palmitoyl-2-arachidonoyl-GPE (16:0/20:4)*	FALSE	NA	2198	740.523
INTERVAL	Metabolon	15	ENSG00000157483	MYO1E	M52465	1-palmitoyl-2-docosahexaenoyl-GPE (16:0/22:6)*	FALSE	NA	2119	764.523
INTERVAL	Metabolon	15	ENSG00000157483	MYO1E	M52466	1-stearoyl-2-docosahexaenoyl-GPE (18:0/22:6)*	FALSE	NA	2317	792.554
INTERVAL	Metabolon	15	ENSG00000157483	MYO1E	M52499	1-margaroyl-2-oleoyl-GPC (17:0/18:1)*	FALSE	NA	2450	774.601
INTERVAL	Metabolon	15	ENSG00000157483	MYO1E	M52500	1-margaroyl-2-linoleoyl-GPC (17:0/18:2)*	FALSE	NA	2242	772.585
INTERVAL	Metabolon	15	ENSG00000157483	MYO1E	M52616	1-palmitoyl-2-stearoyl-GPC (16:0/18:0)	FALSE	NA	2653	762.601
INTERVAL	Metabolon	15	ENSG00000157734	SNX22	M37058	succinylcarnitine	FALSE	NA	2291	262.128
INTERVAL	Metabolon	15	ENSG00000159556	ISL2	M05086	dimethylglycine	FALSE	TRUE	1104	104.071
INTERVAL	Metabolon	15	ENSG00000159556	ISL2	M32412	butyrylcarnitine	FALSE	FALSE	2860	232.154
INTERVAL	Metabolon	15	ENSG00000159556	ISL2	M33441	isobutyrylcarnitine	FALSE	FALSE	2810	232.154
INTERVAL	Metabolon	15	ENSG00000159556	ISL2	M44664	glutarylcarnitine (C5)	TRUE	TRUE	2393	276.144
INTERVAL	Metabolon	15	ENSG00000159556	ISL2	M46994	X - 17367	TRUE	FALSE	2710	182.083
INTERVAL	Metabolon	15	ENSG00000166035	LIPC	M19130	1,2-dipalmitoyl-GPC (16:0/16:0)	FALSE	FALSE	2365	734.569
INTERVAL	Metabolon	15	ENSG00000166035	LIPC	M19263	1-palmitoyl-2-oleoyl-GPE (16:0/18:1)	FALSE	TRUE	2509	718.538
INTERVAL	Metabolon	15	ENSG00000166035	LIPC	M35186	1-arachidonoyl-GPE (20:4n6)*	FALSE	FALSE	1450	502.293
INTERVAL	Metabolon	15	ENSG00000166035	LIPC	M35628	1-oleoyl-GPE (18:1)	FALSE	FALSE	1554	480.308
INTERVAL	Metabolon	15	ENSG00000166035	LIPC	M35631	1-palmitoyl-GPE (16:0)	FALSE	FALSE	1544	454.293
INTERVAL	Metabolon	15	ENSG00000166035	LIPC	M37455	glycerophosphoethanolamine	FALSE	FALSE	659	216.063
INTERVAL	Metabolon	15	ENSG00000166035	LIPC	M41220	2-stearoyl-GPE (18:0)*	FALSE	FALSE	6350	480.31
INTERVAL	Metabolon	15	ENSG00000166035	LIPC	M42398	1-stearoyl-GPE (18:0)	FALSE	FALSE	1626	482.324
INTERVAL	Metabolon	15	ENSG00000166035	LIPC	M42446	1-palmitoyl-2-linoleoyl-GPC (16:0/18:2)	FALSE	TRUE	2160	758.569
INTERVAL	Metabolon	15	ENSG00000166035	LIPC	M42448	1-stearoyl-2-oleoyl-GPE (18:0/18:1)	FALSE	TRUE	2858	746.569
INTERVAL	Metabolon	15	ENSG00000166035	LIPC	M42449	1-palmitoyl-2-linoleoyl-GPE (16:0/18:2)	FALSE	FALSE	2275	716.523
INTERVAL	Metabolon	15	ENSG00000166035	LIPC	M44630	1-dihomo-linolenoyl-GPE (20:3n3 or 6)*	FALSE	FALSE	6032	502.294
INTERVAL	Metabolon	15	ENSG00000166035	LIPC	M44633	1-docosahexaenoyl-GPE (22:6)*	FALSE	FALSE	1450	526.293
INTERVAL	Metabolon	15	ENSG00000166035	LIPC	M45452	2-palmitoyl-GPE (16:0)*	FALSE	FALSE	5919	452.278
INTERVAL	Metabolon	15	ENSG00000166035	LIPC	M52090	X - 24061	FALSE	FALSE	2400	720.587
INTERVAL	Metabolon	15	ENSG00000166035	LIPC	M52438	1-stearoyl-2-oleoyl-GPC (18:0/18:1)	FALSE	TRUE	2644	788.616
INTERVAL	Metabolon	15	ENSG00000166035	LIPC	M52446	1-stearoyl-2-linoleoyl-GPE (18:0/18:2)*	TRUE	FALSE	2522	744.554
INTERVAL	Metabolon	15	ENSG00000166035	LIPC	M52447	1-stearoyl-2-arachidonoyl-GPE (18:0/20:4)	FALSE	FALSE	2424	768.554
INTERVAL	Metabolon	15	ENSG00000166035	LIPC	M52461	1-palmitoyl-2-oleoyl-GPC (16:0/18:1)	FALSE	FALSE	2358	760.585
INTERVAL	Metabolon	15	ENSG00000166035	LIPC	M52464	1-palmitoyl-2-arachidonoyl-GPE (16:0/20:4)*	TRUE	FALSE	2198	740.523
INTERVAL	Metabolon	15	ENSG00000166035	LIPC	M52465	1-palmitoyl-2-docosahexaenoyl-GPE (16:0/22:6)*	TRUE	FALSE	2119	764.523
INTERVAL	Metabolon	15	ENSG00000166035	LIPC	M52466	1-stearoyl-2-docosahexaenoyl-GPE (18:0/22:6)*	FALSE	FALSE	2317	792.554
INTERVAL	Metabolon	15	ENSG00000166035	LIPC	M52499	1-margaroyl-2-oleoyl-GPC (17:0/18:1)*	FALSE	FALSE	2450	774.601
INTERVAL	Metabolon	15	ENSG00000166035	LIPC	M52500	1-margaroyl-2-linoleoyl-GPC (17:0/18:2)*	FALSE	FALSE	2242	772.585
INTERVAL	Metabolon	15	ENSG00000166035	LIPC	M52616	1-palmitoyl-2-stearoyl-GPC (16:0/18:0)	FALSE	FALSE	2653	762.601
INTERVAL	Metabolon	15	ENSG00000166073	GPR176	M34407	isovalerylcarnitine	FALSE	NA	3085	246.17
INTERVAL	Metabolon	15	ENSG00000166128	RAB8B	M37058	succinylcarnitine	FALSE	FALSE	2291	262.128
INTERVAL	Metabolon	15	ENSG00000166133	RPUSD2	M34407	isovalerylcarnitine	FALSE	NA	3085	246.17
INTERVAL	Metabolon	15	ENSG00000166140	ZFYVE19	M34407	isovalerylcarnitine	FALSE	FALSE	3085	246.17
INTERVAL	Metabolon	15	ENSG00000166145	SPINT1	M34407	isovalerylcarnitine	FALSE	FALSE	3085	246.17
INTERVAL	Metabolon	15	ENSG00000166200	COPS2	M46681	X - 16935	FALSE	NA	4471	447.276
INTERVAL	Metabolon	15	ENSG00000166262	FAM227B	M46594	X - 11372	FALSE	NA	5319	467.373
INTERVAL	Metabolon	15	ENSG00000166262	FAM227B	M46598	X - 11438	FALSE	NA	3121	241.144
INTERVAL	Metabolon	15	ENSG00000166262	FAM227B	M46681	X - 16935	FALSE	FALSE	4471	447.276
INTERVAL	Metabolon	15	ENSG00000166411	IDH3A	M01505	orotate	FALSE	FALSE	1638.1	155.01
INTERVAL	Metabolon	15	ENSG00000166411	IDH3A	M15685	5-hydroxylysine	FALSE	FALSE	2790	163.108
INTERVAL	Metabolon	15	ENSG00000166557	TMED3	M15685	5-hydroxylysine	FALSE	NA	2790	163.108
INTERVAL	Metabolon	15	ENSG00000166710	B2M	M00513	creatinine	FALSE	NA	2055	114.066
INTERVAL	Metabolon	15	ENSG00000166710	B2M	M15772	ribitol	FALSE	FALSE	1789.6	151.061
INTERVAL	Metabolon	15	ENSG00000166710	B2M	M22137	homoarginine	FALSE	FALSE	2882	189.135
INTERVAL	Metabolon	15	ENSG00000166710	B2M	M27718	creatine	FALSE	NA	1947	132.077
INTERVAL	Metabolon	15	ENSG00000166710	B2M	M49592	X - 11315	FALSE	FALSE	1157	128.071
INTERVAL	Metabolon	15	ENSG00000166716	ZNF592	M33442	pseudouridine	FALSE	FALSE	1929.3	243.062
INTERVAL	Metabolon	15	ENSG00000166716	ZNF592	M46597	X - 11429	FALSE	TRUE	1151	245.077
INTERVAL	Metabolon	15	ENSG00000166734	CASC4	M15772	ribitol	FALSE	NA	1789.6	151.061
INTERVAL	Metabolon	15	ENSG00000166734	CASC4	M22137	homoarginine	FALSE	NA	2882	189.135
INTERVAL	Metabolon	15	ENSG00000166734	CASC4	M27718	creatine	FALSE	NA	1947	132.077
INTERVAL	Metabolon	15	ENSG00000166734	CASC4	M49592	X - 11315	FALSE	NA	1157	128.071
INTERVAL	Metabolon	15	ENSG00000166794	PPIB	M37058	succinylcarnitine	FALSE	NA	2291	262.128
INTERVAL	Metabolon	15	ENSG00000166797	CIAO2A	M37058	succinylcarnitine	FALSE	NA	2291	262.128
INTERVAL	Metabolon	15	ENSG00000166803	PCLAF	M37058	succinylcarnitine	FALSE	NA	2291	262.128
INTERVAL	Metabolon	15	ENSG00000166920	C15orf48	M00513	creatinine	FALSE	NA	2055	114.066
INTERVAL	Metabolon	15	ENSG00000166920	C15orf48	M15772	ribitol	FALSE	NA	1789.6	151.061
INTERVAL	Metabolon	15	ENSG00000166920	C15orf48	M22137	homoarginine	TRUE	NA	2882	189.135
INTERVAL	Metabolon	15	ENSG00000166920	C15orf48	M27718	creatine	FALSE	NA	1947	132.077
INTERVAL	Metabolon	15	ENSG00000166920	C15orf48	M49592	X - 11315	FALSE	NA	1157	128.071
INTERVAL	Metabolon	15	ENSG00000167173	C15orf39	M05086	dimethylglycine	FALSE	NA	1104	104.071
INTERVAL	Metabolon	15	ENSG00000167173	C15orf39	M32412	butyrylcarnitine	FALSE	NA	2860	232.154
INTERVAL	Metabolon	15	ENSG00000167173	C15orf39	M33441	isobutyrylcarnitine	FALSE	NA	2810	232.154
INTERVAL	Metabolon	15	ENSG00000167173	C15orf39	M34395	1-methylurate	FALSE	TRUE	1461	183.051
INTERVAL	Metabolon	15	ENSG00000167173	C15orf39	M44664	glutarylcarnitine (C5)	FALSE	NA	2393	276.144
INTERVAL	Metabolon	15	ENSG00000167196	FBXO22	M05086	dimethylglycine	FALSE	NA	1104	104.071
INTERVAL	Metabolon	15	ENSG00000167196	FBXO22	M32412	butyrylcarnitine	FALSE	NA	2860	232.154
INTERVAL	Metabolon	15	ENSG00000167196	FBXO22	M33441	isobutyrylcarnitine	FALSE	NA	2810	232.154
INTERVAL	Metabolon	15	ENSG00000167196	FBXO22	M34395	1-methylurate	FALSE	NA	1461	183.051
INTERVAL	Metabolon	15	ENSG00000167196	FBXO22	M44664	glutarylcarnitine (C5)	FALSE	NA	2393	276.144
INTERVAL	Metabolon	15	ENSG00000167196	FBXO22	M46994	X - 17367	FALSE	NA	2710	182.083
INTERVAL	Metabolon	15	ENSG00000167202	TBC1D2B	M01505	orotate	FALSE	FALSE	1638.1	155.01
INTERVAL	Metabolon	15	ENSG00000167202	TBC1D2B	M15685	5-hydroxylysine	FALSE	FALSE	2790	163.108
INTERVAL	Metabolon	15	ENSG00000169105	CHST14	M34407	isovalerylcarnitine	FALSE	NA	3085	246.17
INTERVAL	Metabolon	15	ENSG00000169118	CSNK1G1	M37058	succinylcarnitine	FALSE	NA	2291	262.128
INTERVAL	Metabolon	15	ENSG00000169330	MINAR1	M15685	5-hydroxylysine	FALSE	NA	2790	163.108
INTERVAL	Metabolon	15	ENSG00000169371	SNUPN	M05086	dimethylglycine	FALSE	NA	1104	104.071
INTERVAL	Metabolon	15	ENSG00000169371	SNUPN	M32412	butyrylcarnitine	FALSE	NA	2860	232.154
INTERVAL	Metabolon	15	ENSG00000169371	SNUPN	M33441	isobutyrylcarnitine	FALSE	NA	2810	232.154
INTERVAL	Metabolon	15	ENSG00000169371	SNUPN	M34395	1-methylurate	FALSE	FALSE	1461	183.051
INTERVAL	Metabolon	15	ENSG00000169371	SNUPN	M44664	glutarylcarnitine (C5)	FALSE	NA	2393	276.144
INTERVAL	Metabolon	15	ENSG00000169371	SNUPN	M46994	X - 17367	FALSE	NA	2710	182.083
INTERVAL	Metabolon	15	ENSG00000169375	SIN3A	M05086	dimethylglycine	FALSE	NA	1104	104.071
INTERVAL	Metabolon	15	ENSG00000169375	SIN3A	M32412	butyrylcarnitine	FALSE	NA	2860	232.154
INTERVAL	Metabolon	15	ENSG00000169375	SIN3A	M33441	isobutyrylcarnitine	FALSE	NA	2810	232.154
INTERVAL	Metabolon	15	ENSG00000169375	SIN3A	M34395	1-methylurate	FALSE	NA	1461	183.051
INTERVAL	Metabolon	15	ENSG00000169375	SIN3A	M44664	glutarylcarnitine (C5)	FALSE	NA	2393	276.144
INTERVAL	Metabolon	15	ENSG00000169375	SIN3A	M46994	X - 17367	FALSE	NA	2710	182.083
INTERVAL	Metabolon	15	ENSG00000169410	PTPN9	M05086	dimethylglycine	FALSE	NA	1104	104.071
INTERVAL	Metabolon	15	ENSG00000169410	PTPN9	M32412	butyrylcarnitine	FALSE	NA	2860	232.154
INTERVAL	Metabolon	15	ENSG00000169410	PTPN9	M33441	isobutyrylcarnitine	FALSE	NA	2810	232.154
INTERVAL	Metabolon	15	ENSG00000169410	PTPN9	M34395	1-methylurate	FALSE	NA	1461	183.051
INTERVAL	Metabolon	15	ENSG00000169410	PTPN9	M44664	glutarylcarnitine (C5)	FALSE	NA	2393	276.144
INTERVAL	Metabolon	15	ENSG00000169410	PTPN9	M46994	X - 17367	FALSE	NA	2710	182.083
INTERVAL	Metabolon	15	ENSG00000169684	CHRNA5	M01505	orotate	FALSE	NA	1638.1	155.01
INTERVAL	Metabolon	15	ENSG00000169684	CHRNA5	M15685	5-hydroxylysine	TRUE	NA	2790	163.108
INTERVAL	Metabolon	15	ENSG00000170776	AKAP13	M33442	pseudouridine	FALSE	NA	1929.3	243.062
INTERVAL	Metabolon	15	ENSG00000170776	AKAP13	M46597	X - 11429	FALSE	NA	1151	245.077
INTERVAL	Metabolon	15	ENSG00000171763	SPATA5L1	M00513	creatinine	FALSE	NA	2055	114.066
INTERVAL	Metabolon	15	ENSG00000171763	SPATA5L1	M15772	ribitol	FALSE	NA	1789.6	151.061
INTERVAL	Metabolon	15	ENSG00000171763	SPATA5L1	M22137	homoarginine	TRUE	NA	2882	189.135
INTERVAL	Metabolon	15	ENSG00000171763	SPATA5L1	M27718	creatine	FALSE	NA	1947	132.077
INTERVAL	Metabolon	15	ENSG00000171763	SPATA5L1	M49592	X - 11315	FALSE	NA	1157	128.071
INTERVAL	Metabolon	15	ENSG00000171766	GATM	M00513	creatinine	FALSE	NA	2055	114.066
INTERVAL	Metabolon	15	ENSG00000171766	GATM	M15772	ribitol	FALSE	NA	1789.6	151.061
INTERVAL	Metabolon	15	ENSG00000171766	GATM	M22137	homoarginine	FALSE	NA	2882	189.135
INTERVAL	Metabolon	15	ENSG00000171766	GATM	M27718	creatine	FALSE	NA	1947	132.077
INTERVAL	Metabolon	15	ENSG00000171766	GATM	M49592	X - 11315	FALSE	NA	1157	128.071
INTERVAL	Metabolon	15	ENSG00000171914	TLN2	M37058	succinylcarnitine	FALSE	NA	2291	262.128
INTERVAL	Metabolon	15	ENSG00000173517	PEAK1	M05086	dimethylglycine	FALSE	NA	1104	104.071
INTERVAL	Metabolon	15	ENSG00000173517	PEAK1	M33441	isobutyrylcarnitine	FALSE	NA	2810	232.154
INTERVAL	Metabolon	15	ENSG00000173548	SNX33	M05086	dimethylglycine	FALSE	NA	1104	104.071
INTERVAL	Metabolon	15	ENSG00000173548	SNX33	M32412	butyrylcarnitine	FALSE	NA	2860	232.154
INTERVAL	Metabolon	15	ENSG00000173548	SNX33	M33441	isobutyrylcarnitine	FALSE	NA	2810	232.154
INTERVAL	Metabolon	15	ENSG00000173548	SNX33	M34395	1-methylurate	FALSE	NA	1461	183.051
INTERVAL	Metabolon	15	ENSG00000173548	SNX33	M44664	glutarylcarnitine (C5)	FALSE	NA	2393	276.144
INTERVAL	Metabolon	15	ENSG00000173548	SNX33	M46994	X - 17367	FALSE	NA	2710	182.083
INTERVAL	Metabolon	15	ENSG00000176371	ZSCAN2	M33442	pseudouridine	FALSE	FALSE	1929.3	243.062
INTERVAL	Metabolon	15	ENSG00000176371	ZSCAN2	M46597	X - 11429	FALSE	FALSE	1151	245.077
INTERVAL	Metabolon	15	ENSG00000177082	WDR73	M33442	pseudouridine	FALSE	FALSE	1929.3	243.062
INTERVAL	Metabolon	15	ENSG00000177082	WDR73	M46597	X - 11429	TRUE	FALSE	1151	245.077
INTERVAL	Metabolon	15	ENSG00000177699	AC011944.1	M01505	orotate	FALSE	NA	1638.1	155.01
INTERVAL	Metabolon	15	ENSG00000177699	AC011944.1	M15685	5-hydroxylysine	FALSE	NA	2790	163.108
INTERVAL	Metabolon	15	ENSG00000177971	IMP3	M05086	dimethylglycine	FALSE	NA	1104	104.071
INTERVAL	Metabolon	15	ENSG00000177971	IMP3	M32412	butyrylcarnitine	FALSE	NA	2860	232.154
INTERVAL	Metabolon	15	ENSG00000177971	IMP3	M33441	isobutyrylcarnitine	FALSE	NA	2810	232.154
INTERVAL	Metabolon	15	ENSG00000177971	IMP3	M34395	1-methylurate	FALSE	NA	1461	183.051
INTERVAL	Metabolon	15	ENSG00000177971	IMP3	M44664	glutarylcarnitine (C5)	FALSE	NA	2393	276.144
INTERVAL	Metabolon	15	ENSG00000177971	IMP3	M46994	X - 17367	FALSE	NA	2710	182.083
INTERVAL	Metabolon	15	ENSG00000178718	RPP25	M34395	1-methylurate	TRUE	NA	1461	183.051
INTERVAL	Metabolon	15	ENSG00000178741	COX5A	M34395	1-methylurate	FALSE	NA	1461	183.051
INTERVAL	Metabolon	15	ENSG00000178761	FAM219B	M34395	1-methylurate	TRUE	NA	1461	183.051
INTERVAL	Metabolon	15	ENSG00000178802	MPI	M34395	1-methylurate	TRUE	NA	1461	183.051
INTERVAL	Metabolon	15	ENSG00000179335	CLK3	M34395	1-methylurate	FALSE	FALSE	1461	183.051
INTERVAL	Metabolon	15	ENSG00000179361	ARID3B	M34395	1-methylurate	FALSE	NA	1461	183.051
INTERVAL	Metabolon	15	ENSG00000179523	EIF3J-DT	M00513	creatinine	FALSE	NA	2055	114.066
INTERVAL	Metabolon	15	ENSG00000179523	EIF3J-DT	M15772	ribitol	FALSE	FALSE	1789.6	151.061
INTERVAL	Metabolon	15	ENSG00000179523	EIF3J-DT	M22137	homoarginine	FALSE	NA	2882	189.135
INTERVAL	Metabolon	15	ENSG00000179523	EIF3J-DT	M27718	creatine	FALSE	NA	1947	132.077
INTERVAL	Metabolon	15	ENSG00000179523	EIF3J-DT	M49592	X - 11315	FALSE	NA	1157	128.071
INTERVAL	Metabolon	15	ENSG00000183655	KLHL25	M33442	pseudouridine	FALSE	NA	1929.3	243.062
INTERVAL	Metabolon	15	ENSG00000183655	KLHL25	M46597	X - 11429	FALSE	NA	1151	245.077
INTERVAL	Metabolon	15	ENSG00000185088	RPS27L	M37058	succinylcarnitine	FALSE	NA	2291	262.128
INTERVAL	Metabolon	15	ENSG00000185787	MORF4L1	M01505	orotate	FALSE	NA	1638.1	155.01
INTERVAL	Metabolon	15	ENSG00000185787	MORF4L1	M15685	5-hydroxylysine	FALSE	FALSE	2790	163.108
INTERVAL	Metabolon	15	ENSG00000185880	TRIM69	M00513	creatinine	FALSE	NA	2055	114.066
INTERVAL	Metabolon	15	ENSG00000185880	TRIM69	M15772	ribitol	FALSE	NA	1789.6	151.061
INTERVAL	Metabolon	15	ENSG00000185880	TRIM69	M22137	homoarginine	FALSE	NA	2882	189.135
INTERVAL	Metabolon	15	ENSG00000185880	TRIM69	M27718	creatine	FALSE	NA	1947	132.077
INTERVAL	Metabolon	15	ENSG00000185880	TRIM69	M49592	X - 11315	FALSE	NA	1157	128.071
INTERVAL	Metabolon	15	ENSG00000187446	CHP1	M34407	isovalerylcarnitine	FALSE	NA	3085	246.17
INTERVAL	Metabolon	15	ENSG00000188266	HYKK	M01505	orotate	FALSE	NA	1638.1	155.01
INTERVAL	Metabolon	15	ENSG00000188266	HYKK	M15685	5-hydroxylysine	FALSE	NA	2790	163.108
INTERVAL	Metabolon	15	ENSG00000188277	C15orf62	M34407	isovalerylcarnitine	FALSE	NA	3085	246.17
INTERVAL	Metabolon	15	ENSG00000188549	CCDC9B	M34407	isovalerylcarnitine	TRUE	NA	3085	246.17
INTERVAL	Metabolon	15	ENSG00000197361	FBXL22	M37058	succinylcarnitine	FALSE	NA	2291	262.128
INTERVAL	Metabolon	15	ENSG00000197696	NMB	M33442	pseudouridine	FALSE	NA	1929.3	243.062
INTERVAL	Metabolon	15	ENSG00000197696	NMB	M46597	X - 11429	FALSE	NA	1151	245.077
INTERVAL	Metabolon	15	ENSG00000198794	SCAMP5	M34395	1-methylurate	TRUE	FALSE	1461	183.051
INTERVAL	Metabolon	15	ENSG00000206190	ATP10A	M52478	1-(1-enyl-palmitoyl)-2-oleoyl-GPC (P-16:0/18:1)*	FALSE	FALSE	2443	744.59
INTERVAL	Metabolon	15	ENSG00000206957	AC025270.1	M00513	creatinine	FALSE	NA	2055	114.066
INTERVAL	Metabolon	15	ENSG00000206957	AC025270.1	M15772	ribitol	FALSE	NA	1789.6	151.061
INTERVAL	Metabolon	15	ENSG00000206957	AC025270.1	M22137	homoarginine	FALSE	NA	2882	189.135
INTERVAL	Metabolon	15	ENSG00000206957	AC025270.1	M27718	creatine	FALSE	NA	1947	132.077
INTERVAL	Metabolon	15	ENSG00000206957	AC025270.1	M49592	X - 11315	FALSE	NA	1157	128.071
INTERVAL	Metabolon	15	ENSG00000224078	SNHG14	M52478	1-(1-enyl-palmitoyl)-2-oleoyl-GPC (P-16:0/18:1)*	FALSE	NA	2443	744.59
INTERVAL	Metabolon	15	ENSG00000229474	PATL2	M00513	creatinine	FALSE	NA	2055	114.066
INTERVAL	Metabolon	15	ENSG00000229474	PATL2	M15772	ribitol	FALSE	NA	1789.6	151.061
INTERVAL	Metabolon	15	ENSG00000229474	PATL2	M22137	homoarginine	FALSE	NA	2882	189.135
INTERVAL	Metabolon	15	ENSG00000229474	PATL2	M27718	creatine	FALSE	NA	1947	132.077
INTERVAL	Metabolon	15	ENSG00000229474	PATL2	M49592	X - 11315	FALSE	NA	1157	128.071
INTERVAL	Metabolon	15	ENSG00000244879	GABPB1-AS1	M46594	X - 11372	FALSE	NA	5319	467.373
INTERVAL	Metabolon	15	ENSG00000244879	GABPB1-AS1	M46598	X - 11438	FALSE	NA	3121	241.144
INTERVAL	Metabolon	15	ENSG00000244879	GABPB1-AS1	M46681	X - 16935	FALSE	NA	4471	447.276
INTERVAL	Metabolon	15	ENSG00000245849	RAD51-AS1	M34407	isovalerylcarnitine	FALSE	NA	3085	246.17
INTERVAL	Metabolon	15	ENSG00000247240	UBL7-AS1	M34395	1-methylurate	FALSE	NA	1461	183.051
INTERVAL	Metabolon	15	ENSG00000247556	OIP5-AS1	M34407	isovalerylcarnitine	FALSE	NA	3085	246.17
INTERVAL	Metabolon	15	ENSG00000247982	LINC00926	M19263	1-palmitoyl-2-oleoyl-GPE (16:0/18:1)	FALSE	NA	2509	718.538
INTERVAL	Metabolon	15	ENSG00000247982	LINC00926	M35631	1-palmitoyl-GPE (16:0)	FALSE	NA	1544	454.293
INTERVAL	Metabolon	15	ENSG00000247982	LINC00926	M41220	2-stearoyl-GPE (18:0)*	FALSE	NA	6350	480.31
INTERVAL	Metabolon	15	ENSG00000247982	LINC00926	M42398	1-stearoyl-GPE (18:0)	FALSE	NA	1626	482.324
INTERVAL	Metabolon	15	ENSG00000247982	LINC00926	M42449	1-palmitoyl-2-linoleoyl-GPE (16:0/18:2)	FALSE	NA	2275	716.523
INTERVAL	Metabolon	15	ENSG00000247982	LINC00926	M45452	2-palmitoyl-GPE (16:0)*	FALSE	NA	5919	452.278
INTERVAL	Metabolon	15	ENSG00000247982	LINC00926	M52446	1-stearoyl-2-linoleoyl-GPE (18:0/18:2)*	FALSE	NA	2522	744.554
INTERVAL	Metabolon	15	ENSG00000247982	LINC00926	M52447	1-stearoyl-2-arachidonoyl-GPE (18:0/20:4)	FALSE	NA	2424	768.554
INTERVAL	Metabolon	15	ENSG00000247982	LINC00926	M52464	1-palmitoyl-2-arachidonoyl-GPE (16:0/20:4)*	FALSE	NA	2198	740.523
INTERVAL	Metabolon	15	ENSG00000247982	LINC00926	M52465	1-palmitoyl-2-docosahexaenoyl-GPE (16:0/22:6)*	FALSE	NA	2119	764.523
INTERVAL	Metabolon	15	ENSG00000247982	LINC00926	M52466	1-stearoyl-2-docosahexaenoyl-GPE (18:0/22:6)*	FALSE	NA	2317	792.554
INTERVAL	Metabolon	15	ENSG00000248508	SRP14-AS1	M34407	isovalerylcarnitine	FALSE	NA	3085	246.17
INTERVAL	Metabolon	15	ENSG00000255529	POLR2M	M19130	1,2-dipalmitoyl-GPC (16:0/16:0)	FALSE	NA	2365	734.569
INTERVAL	Metabolon	15	ENSG00000255529	POLR2M	M19263	1-palmitoyl-2-oleoyl-GPE (16:0/18:1)	FALSE	NA	2509	718.538
INTERVAL	Metabolon	15	ENSG00000255529	POLR2M	M35186	1-arachidonoyl-GPE (20:4n6)*	FALSE	NA	1450	502.293
INTERVAL	Metabolon	15	ENSG00000255529	POLR2M	M35628	1-oleoyl-GPE (18:1)	FALSE	NA	1554	480.308
INTERVAL	Metabolon	15	ENSG00000255529	POLR2M	M35631	1-palmitoyl-GPE (16:0)	FALSE	NA	1544	454.293
INTERVAL	Metabolon	15	ENSG00000255529	POLR2M	M37455	glycerophosphoethanolamine	FALSE	NA	659	216.063
INTERVAL	Metabolon	15	ENSG00000255529	POLR2M	M41220	2-stearoyl-GPE (18:0)*	FALSE	NA	6350	480.31
INTERVAL	Metabolon	15	ENSG00000255529	POLR2M	M42398	1-stearoyl-GPE (18:0)	FALSE	NA	1626	482.324
INTERVAL	Metabolon	15	ENSG00000255529	POLR2M	M42446	1-palmitoyl-2-linoleoyl-GPC (16:0/18:2)	FALSE	NA	2160	758.569
INTERVAL	Metabolon	15	ENSG00000255529	POLR2M	M42448	1-stearoyl-2-oleoyl-GPE (18:0/18:1)	FALSE	NA	2858	746.569
INTERVAL	Metabolon	15	ENSG00000255529	POLR2M	M42449	1-palmitoyl-2-linoleoyl-GPE (16:0/18:2)	FALSE	NA	2275	716.523
INTERVAL	Metabolon	15	ENSG00000255529	POLR2M	M44630	1-dihomo-linolenoyl-GPE (20:3n3 or 6)*	FALSE	NA	6032	502.294
INTERVAL	Metabolon	15	ENSG00000255529	POLR2M	M44633	1-docosahexaenoyl-GPE (22:6)*	FALSE	NA	1450	526.293
INTERVAL	Metabolon	15	ENSG00000255529	POLR2M	M45452	2-palmitoyl-GPE (16:0)*	FALSE	NA	5919	452.278
INTERVAL	Metabolon	15	ENSG00000255529	POLR2M	M52090	X - 24061	FALSE	NA	2400	720.587
INTERVAL	Metabolon	15	ENSG00000255529	POLR2M	M52438	1-stearoyl-2-oleoyl-GPC (18:0/18:1)	FALSE	NA	2644	788.616
INTERVAL	Metabolon	15	ENSG00000255529	POLR2M	M52446	1-stearoyl-2-linoleoyl-GPE (18:0/18:2)*	FALSE	NA	2522	744.554
INTERVAL	Metabolon	15	ENSG00000255529	POLR2M	M52447	1-stearoyl-2-arachidonoyl-GPE (18:0/20:4)	FALSE	NA	2424	768.554
INTERVAL	Metabolon	15	ENSG00000255529	POLR2M	M52461	1-palmitoyl-2-oleoyl-GPC (16:0/18:1)	FALSE	NA	2358	760.585
INTERVAL	Metabolon	15	ENSG00000255529	POLR2M	M52464	1-palmitoyl-2-arachidonoyl-GPE (16:0/20:4)*	FALSE	NA	2198	740.523
INTERVAL	Metabolon	15	ENSG00000255529	POLR2M	M52465	1-palmitoyl-2-docosahexaenoyl-GPE (16:0/22:6)*	FALSE	NA	2119	764.523
INTERVAL	Metabolon	15	ENSG00000255529	POLR2M	M52466	1-stearoyl-2-docosahexaenoyl-GPE (18:0/22:6)*	FALSE	NA	2317	792.554
INTERVAL	Metabolon	15	ENSG00000255529	POLR2M	M52499	1-margaroyl-2-oleoyl-GPC (17:0/18:1)*	FALSE	NA	2450	774.601
INTERVAL	Metabolon	15	ENSG00000255529	POLR2M	M52500	1-margaroyl-2-linoleoyl-GPC (17:0/18:2)*	FALSE	NA	2242	772.585
INTERVAL	Metabolon	15	ENSG00000255529	POLR2M	M52616	1-palmitoyl-2-stearoyl-GPC (16:0/18:0)	FALSE	NA	2653	762.601
INTERVAL	Metabolon	15	ENSG00000256278	AC048382.1	M33442	pseudouridine	FALSE	NA	1929.3	243.062
INTERVAL	Metabolon	15	ENSG00000256278	AC048382.1	M46597	X - 11429	FALSE	NA	1151	245.077
INTERVAL	Metabolon	15	ENSG00000259248	USP3-AS1	M37058	succinylcarnitine	FALSE	NA	2291	262.128
INTERVAL	Metabolon	15	ENSG00000259268	AC007950.1	M37058	succinylcarnitine	FALSE	NA	2291	262.128
INTERVAL	Metabolon	15	ENSG00000259288	BUB1B-PAK6	M34407	isovalerylcarnitine	NA	FALSE	3085	246.17
INTERVAL	Metabolon	15	ENSG00000259293	LIPC-AS1	M19130	1,2-dipalmitoyl-GPC (16:0/16:0)	TRUE	NA	2365	734.569
INTERVAL	Metabolon	15	ENSG00000259293	LIPC-AS1	M19263	1-palmitoyl-2-oleoyl-GPE (16:0/18:1)	TRUE	NA	2509	718.538
INTERVAL	Metabolon	15	ENSG00000259293	LIPC-AS1	M35186	1-arachidonoyl-GPE (20:4n6)*	FALSE	NA	1450	502.293
INTERVAL	Metabolon	15	ENSG00000259293	LIPC-AS1	M35628	1-oleoyl-GPE (18:1)	TRUE	NA	1554	480.308
INTERVAL	Metabolon	15	ENSG00000259293	LIPC-AS1	M35631	1-palmitoyl-GPE (16:0)	FALSE	NA	1544	454.293
INTERVAL	Metabolon	15	ENSG00000259293	LIPC-AS1	M37455	glycerophosphoethanolamine	FALSE	NA	659	216.063
INTERVAL	Metabolon	15	ENSG00000259293	LIPC-AS1	M41220	2-stearoyl-GPE (18:0)*	TRUE	NA	6350	480.31
INTERVAL	Metabolon	15	ENSG00000259293	LIPC-AS1	M42398	1-stearoyl-GPE (18:0)	FALSE	NA	1626	482.324
INTERVAL	Metabolon	15	ENSG00000259293	LIPC-AS1	M42446	1-palmitoyl-2-linoleoyl-GPC (16:0/18:2)	TRUE	NA	2160	758.569
INTERVAL	Metabolon	15	ENSG00000259293	LIPC-AS1	M42448	1-stearoyl-2-oleoyl-GPE (18:0/18:1)	TRUE	NA	2858	746.569
INTERVAL	Metabolon	15	ENSG00000259293	LIPC-AS1	M42449	1-palmitoyl-2-linoleoyl-GPE (16:0/18:2)	TRUE	NA	2275	716.523
INTERVAL	Metabolon	15	ENSG00000259293	LIPC-AS1	M44630	1-dihomo-linolenoyl-GPE (20:3n3 or 6)*	TRUE	NA	6032	502.294
INTERVAL	Metabolon	15	ENSG00000259293	LIPC-AS1	M44633	1-docosahexaenoyl-GPE (22:6)*	TRUE	NA	1450	526.293
INTERVAL	Metabolon	15	ENSG00000259293	LIPC-AS1	M45452	2-palmitoyl-GPE (16:0)*	TRUE	NA	5919	452.278
INTERVAL	Metabolon	15	ENSG00000259293	LIPC-AS1	M52090	X - 24061	FALSE	NA	2400	720.587
INTERVAL	Metabolon	15	ENSG00000259293	LIPC-AS1	M52438	1-stearoyl-2-oleoyl-GPC (18:0/18:1)	FALSE	NA	2644	788.616
INTERVAL	Metabolon	15	ENSG00000259293	LIPC-AS1	M52446	1-stearoyl-2-linoleoyl-GPE (18:0/18:2)*	TRUE	NA	2522	744.554
INTERVAL	Metabolon	15	ENSG00000259293	LIPC-AS1	M52447	1-stearoyl-2-arachidonoyl-GPE (18:0/20:4)	FALSE	NA	2424	768.554
INTERVAL	Metabolon	15	ENSG00000259293	LIPC-AS1	M52461	1-palmitoyl-2-oleoyl-GPC (16:0/18:1)	FALSE	NA	2358	760.585
INTERVAL	Metabolon	15	ENSG00000259293	LIPC-AS1	M52464	1-palmitoyl-2-arachidonoyl-GPE (16:0/20:4)*	FALSE	NA	2198	740.523
INTERVAL	Metabolon	15	ENSG00000259293	LIPC-AS1	M52465	1-palmitoyl-2-docosahexaenoyl-GPE (16:0/22:6)*	FALSE	NA	2119	764.523
INTERVAL	Metabolon	15	ENSG00000259293	LIPC-AS1	M52466	1-stearoyl-2-docosahexaenoyl-GPE (18:0/22:6)*	TRUE	NA	2317	792.554
INTERVAL	Metabolon	15	ENSG00000259293	LIPC-AS1	M52499	1-margaroyl-2-oleoyl-GPC (17:0/18:1)*	FALSE	NA	2450	774.601
INTERVAL	Metabolon	15	ENSG00000259293	LIPC-AS1	M52500	1-margaroyl-2-linoleoyl-GPC (17:0/18:2)*	TRUE	NA	2242	772.585
INTERVAL	Metabolon	15	ENSG00000259293	LIPC-AS1	M52616	1-palmitoyl-2-stearoyl-GPC (16:0/18:0)	FALSE	NA	2653	762.601
INTERVAL	Metabolon	15	ENSG00000259316	AC087632.2	M37058	succinylcarnitine	FALSE	NA	2291	262.128
INTERVAL	Metabolon	15	ENSG00000259330	INAFM2	M34407	isovalerylcarnitine	FALSE	NA	3085	246.17
INTERVAL	Metabolon	15	ENSG00000259351	AC015914.1	M37058	succinylcarnitine	FALSE	NA	2291	262.128
INTERVAL	Metabolon	15	ENSG00000259407	AC021739.2	M33442	pseudouridine	FALSE	NA	1929.3	243.062
INTERVAL	Metabolon	15	ENSG00000259407	AC021739.2	M46597	X - 11429	FALSE	NA	1151	245.077
INTERVAL	Metabolon	15	ENSG00000259409	BMF-AS1	M34407	isovalerylcarnitine	FALSE	NA	3085	246.17
INTERVAL	Metabolon	15	ENSG00000259453	AC087286.4	M33442	pseudouridine	FALSE	NA	1929.3	243.062
INTERVAL	Metabolon	15	ENSG00000259453	AC087286.4	M46597	X - 11429	FALSE	NA	1151	245.077
INTERVAL	Metabolon	15	ENSG00000259498	TPM1-AS	M37058	succinylcarnitine	FALSE	NA	2291	262.128
INTERVAL	Metabolon	15	ENSG00000259514	AC027243.2	M05086	dimethylglycine	FALSE	NA	1104	104.071
INTERVAL	Metabolon	15	ENSG00000259514	AC027243.2	M32412	butyrylcarnitine	FALSE	NA	2860	232.154
INTERVAL	Metabolon	15	ENSG00000259514	AC027243.2	M33441	isobutyrylcarnitine	FALSE	NA	2810	232.154
INTERVAL	Metabolon	15	ENSG00000259514	AC027243.2	M44664	glutarylcarnitine (C5)	TRUE	NA	2393	276.144
INTERVAL	Metabolon	15	ENSG00000259514	AC027243.2	M46994	X - 17367	TRUE	NA	2710	182.083
INTERVAL	Metabolon	15	ENSG00000259520	AC051619.4	M00513	creatinine	FALSE	NA	2055	114.066
INTERVAL	Metabolon	15	ENSG00000259520	AC051619.4	M15772	ribitol	FALSE	NA	1789.6	151.061
INTERVAL	Metabolon	15	ENSG00000259520	AC051619.4	M22137	homoarginine	FALSE	NA	2882	189.135
INTERVAL	Metabolon	15	ENSG00000259520	AC051619.4	M27718	creatine	FALSE	NA	1947	132.077
INTERVAL	Metabolon	15	ENSG00000259520	AC051619.4	M49592	X - 11315	FALSE	NA	1157	128.071
INTERVAL	Metabolon	15	ENSG00000259536	AC091045.2	M34407	isovalerylcarnitine	FALSE	NA	3085	246.17
INTERVAL	Metabolon	15	ENSG00000259539	AC051619.5	M00513	creatinine	FALSE	NA	2055	114.066
INTERVAL	Metabolon	15	ENSG00000259539	AC051619.5	M15772	ribitol	FALSE	NA	1789.6	151.061
INTERVAL	Metabolon	15	ENSG00000259539	AC051619.5	M22137	homoarginine	FALSE	NA	2882	189.135
INTERVAL	Metabolon	15	ENSG00000259539	AC051619.5	M27718	creatine	FALSE	NA	1947	132.077
INTERVAL	Metabolon	15	ENSG00000259539	AC051619.5	M49592	X - 11315	FALSE	NA	1157	128.071
INTERVAL	Metabolon	15	ENSG00000259563	AC025430.1	M00513	creatinine	FALSE	NA	2055	114.066
INTERVAL	Metabolon	15	ENSG00000259563	AC025430.1	M15772	ribitol	FALSE	NA	1789.6	151.061
INTERVAL	Metabolon	15	ENSG00000259563	AC025430.1	M22137	homoarginine	FALSE	NA	2882	189.135
INTERVAL	Metabolon	15	ENSG00000259563	AC025430.1	M27718	creatine	FALSE	NA	1947	132.077
INTERVAL	Metabolon	15	ENSG00000259563	AC025430.1	M49592	X - 11315	FALSE	NA	1157	128.071
INTERVAL	Metabolon	15	ENSG00000259595	AC025043.1	M00513	creatinine	FALSE	NA	2055	114.066
INTERVAL	Metabolon	15	ENSG00000259595	AC025043.1	M15772	ribitol	FALSE	NA	1789.6	151.061
INTERVAL	Metabolon	15	ENSG00000259595	AC025043.1	M22137	homoarginine	FALSE	NA	2882	189.135
INTERVAL	Metabolon	15	ENSG00000259595	AC025043.1	M27718	creatine	FALSE	NA	1947	132.077
INTERVAL	Metabolon	15	ENSG00000259595	AC025043.1	M49592	X - 11315	FALSE	NA	1157	128.071
INTERVAL	Metabolon	15	ENSG00000259627	AC079328.2	M37058	succinylcarnitine	FALSE	NA	2291	262.128
INTERVAL	Metabolon	15	ENSG00000259652	AC090181.1	M05086	dimethylglycine	FALSE	NA	1104	104.071
INTERVAL	Metabolon	15	ENSG00000259652	AC090181.1	M32412	butyrylcarnitine	FALSE	NA	2860	232.154
INTERVAL	Metabolon	15	ENSG00000259652	AC090181.1	M33441	isobutyrylcarnitine	FALSE	NA	2810	232.154
INTERVAL	Metabolon	15	ENSG00000259652	AC090181.1	M44664	glutarylcarnitine (C5)	FALSE	NA	2393	276.144
INTERVAL	Metabolon	15	ENSG00000259652	AC090181.1	M46994	X - 17367	FALSE	NA	2710	182.083
INTERVAL	Metabolon	15	ENSG00000259659	AC009996.1	M00513	creatinine	FALSE	NA	2055	114.066
INTERVAL	Metabolon	15	ENSG00000259659	AC009996.1	M15772	ribitol	FALSE	NA	1789.6	151.061
INTERVAL	Metabolon	15	ENSG00000259659	AC009996.1	M22137	homoarginine	FALSE	NA	2882	189.135
INTERVAL	Metabolon	15	ENSG00000259659	AC009996.1	M27718	creatine	FALSE	NA	1947	132.077
INTERVAL	Metabolon	15	ENSG00000259659	AC009996.1	M49592	X - 11315	FALSE	NA	1157	128.071
INTERVAL	Metabolon	15	ENSG00000260170	AC090527.3	M00513	creatinine	NA	FALSE	2055	114.066
INTERVAL	Metabolon	15	ENSG00000260170	AC090527.3	M22137	homoarginine	NA	FALSE	2882	189.135
INTERVAL	Metabolon	15	ENSG00000260170	AC090527.3	M27718	creatine	NA	FALSE	1947	132.077
INTERVAL	Metabolon	15	ENSG00000260206	AC105020.2	M05086	dimethylglycine	FALSE	NA	1104	104.071
INTERVAL	Metabolon	15	ENSG00000260206	AC105020.2	M32412	butyrylcarnitine	FALSE	NA	2860	232.154
INTERVAL	Metabolon	15	ENSG00000260206	AC105020.2	M33441	isobutyrylcarnitine	FALSE	NA	2810	232.154
INTERVAL	Metabolon	15	ENSG00000260206	AC105020.2	M34395	1-methylurate	FALSE	NA	1461	183.051
INTERVAL	Metabolon	15	ENSG00000260206	AC105020.2	M44664	glutarylcarnitine (C5)	FALSE	NA	2393	276.144
INTERVAL	Metabolon	15	ENSG00000260206	AC105020.2	M46994	X - 17367	FALSE	NA	2710	182.083
INTERVAL	Metabolon	15	ENSG00000260269	AC105036.3	M05086	dimethylglycine	FALSE	NA	1104	104.071
INTERVAL	Metabolon	15	ENSG00000260269	AC105036.3	M32412	butyrylcarnitine	FALSE	NA	2860	232.154
INTERVAL	Metabolon	15	ENSG00000260269	AC105036.3	M33441	isobutyrylcarnitine	FALSE	NA	2810	232.154
INTERVAL	Metabolon	15	ENSG00000260269	AC105036.3	M34395	1-methylurate	FALSE	FALSE	1461	183.051
INTERVAL	Metabolon	15	ENSG00000260269	AC105036.3	M44664	glutarylcarnitine (C5)	FALSE	NA	2393	276.144
INTERVAL	Metabolon	15	ENSG00000260269	AC105036.3	M46994	X - 17367	FALSE	NA	2710	182.083
INTERVAL	Metabolon	15	ENSG00000260274	AC068338.2	M05086	dimethylglycine	FALSE	NA	1104	104.071
INTERVAL	Metabolon	15	ENSG00000260274	AC068338.2	M32412	butyrylcarnitine	FALSE	NA	2860	232.154
INTERVAL	Metabolon	15	ENSG00000260274	AC068338.2	M33441	isobutyrylcarnitine	FALSE	NA	2810	232.154
INTERVAL	Metabolon	15	ENSG00000260274	AC068338.2	M34395	1-methylurate	FALSE	NA	1461	183.051
INTERVAL	Metabolon	15	ENSG00000260274	AC068338.2	M44664	glutarylcarnitine (C5)	FALSE	NA	2393	276.144
INTERVAL	Metabolon	15	ENSG00000260274	AC068338.2	M46994	X - 17367	FALSE	NA	2710	182.083
INTERVAL	Metabolon	15	ENSG00000261183	SPINT1-AS1	M34407	isovalerylcarnitine	FALSE	NA	3085	246.17
INTERVAL	Metabolon	15	ENSG00000261775	AC012435.3	M34395	1-methylurate	FALSE	NA	1461	183.051
INTERVAL	Metabolon	15	ENSG00000261801	LOXL1-AS1	M34395	1-methylurate	FALSE	NA	1461	183.051
INTERVAL	Metabolon	15	ENSG00000263155	MYZAP	M19130	1,2-dipalmitoyl-GPC (16:0/16:0)	FALSE	NA	2365	734.569
INTERVAL	Metabolon	15	ENSG00000263155	MYZAP	M19263	1-palmitoyl-2-oleoyl-GPE (16:0/18:1)	FALSE	NA	2509	718.538
INTERVAL	Metabolon	15	ENSG00000263155	MYZAP	M35186	1-arachidonoyl-GPE (20:4n6)*	FALSE	NA	1450	502.293
INTERVAL	Metabolon	15	ENSG00000263155	MYZAP	M35628	1-oleoyl-GPE (18:1)	FALSE	NA	1554	480.308
INTERVAL	Metabolon	15	ENSG00000263155	MYZAP	M35631	1-palmitoyl-GPE (16:0)	FALSE	NA	1544	454.293
INTERVAL	Metabolon	15	ENSG00000263155	MYZAP	M37455	glycerophosphoethanolamine	FALSE	NA	659	216.063
INTERVAL	Metabolon	15	ENSG00000263155	MYZAP	M41220	2-stearoyl-GPE (18:0)*	FALSE	NA	6350	480.31
INTERVAL	Metabolon	15	ENSG00000263155	MYZAP	M42398	1-stearoyl-GPE (18:0)	FALSE	NA	1626	482.324
INTERVAL	Metabolon	15	ENSG00000263155	MYZAP	M42446	1-palmitoyl-2-linoleoyl-GPC (16:0/18:2)	FALSE	NA	2160	758.569
INTERVAL	Metabolon	15	ENSG00000263155	MYZAP	M42448	1-stearoyl-2-oleoyl-GPE (18:0/18:1)	FALSE	NA	2858	746.569
INTERVAL	Metabolon	15	ENSG00000263155	MYZAP	M42449	1-palmitoyl-2-linoleoyl-GPE (16:0/18:2)	FALSE	NA	2275	716.523
INTERVAL	Metabolon	15	ENSG00000263155	MYZAP	M44630	1-dihomo-linolenoyl-GPE (20:3n3 or 6)*	FALSE	NA	6032	502.294
INTERVAL	Metabolon	15	ENSG00000263155	MYZAP	M44633	1-docosahexaenoyl-GPE (22:6)*	FALSE	NA	1450	526.293
INTERVAL	Metabolon	15	ENSG00000263155	MYZAP	M45452	2-palmitoyl-GPE (16:0)*	FALSE	NA	5919	452.278
INTERVAL	Metabolon	15	ENSG00000263155	MYZAP	M52090	X - 24061	FALSE	NA	2400	720.587
INTERVAL	Metabolon	15	ENSG00000263155	MYZAP	M52438	1-stearoyl-2-oleoyl-GPC (18:0/18:1)	FALSE	NA	2644	788.616
INTERVAL	Metabolon	15	ENSG00000263155	MYZAP	M52446	1-stearoyl-2-linoleoyl-GPE (18:0/18:2)*	FALSE	NA	2522	744.554
INTERVAL	Metabolon	15	ENSG00000263155	MYZAP	M52447	1-stearoyl-2-arachidonoyl-GPE (18:0/20:4)	FALSE	NA	2424	768.554
INTERVAL	Metabolon	15	ENSG00000263155	MYZAP	M52461	1-palmitoyl-2-oleoyl-GPC (16:0/18:1)	FALSE	NA	2358	760.585
INTERVAL	Metabolon	15	ENSG00000263155	MYZAP	M52464	1-palmitoyl-2-arachidonoyl-GPE (16:0/20:4)*	FALSE	NA	2198	740.523
INTERVAL	Metabolon	15	ENSG00000263155	MYZAP	M52465	1-palmitoyl-2-docosahexaenoyl-GPE (16:0/22:6)*	FALSE	NA	2119	764.523
INTERVAL	Metabolon	15	ENSG00000263155	MYZAP	M52466	1-stearoyl-2-docosahexaenoyl-GPE (18:0/22:6)*	FALSE	NA	2317	792.554
INTERVAL	Metabolon	15	ENSG00000263155	MYZAP	M52499	1-margaroyl-2-oleoyl-GPC (17:0/18:1)*	FALSE	NA	2450	774.601
INTERVAL	Metabolon	15	ENSG00000263155	MYZAP	M52500	1-margaroyl-2-linoleoyl-GPC (17:0/18:2)*	FALSE	NA	2242	772.585
INTERVAL	Metabolon	15	ENSG00000263155	MYZAP	M52616	1-palmitoyl-2-stearoyl-GPC (16:0/18:0)	FALSE	NA	2653	762.601
INTERVAL	Metabolon	15	ENSG00000271819	RNU6-94P	M46594	X - 11372	FALSE	NA	5319	467.373
INTERVAL	Metabolon	15	ENSG00000271819	RNU6-94P	M46598	X - 11438	FALSE	NA	3121	241.144
INTERVAL	Metabolon	15	ENSG00000271819	RNU6-94P	M46681	X - 16935	FALSE	NA	4471	447.276
INTERVAL	Metabolon	15	ENSG00000273674	AC021752.1	M46594	X - 11372	FALSE	NA	5319	467.373
INTERVAL	Metabolon	15	ENSG00000273674	AC021752.1	M46598	X - 11438	FALSE	NA	3121	241.144
INTERVAL	Metabolon	15	ENSG00000273674	AC021752.1	M46681	X - 16935	FALSE	NA	4471	447.276
INTERVAL	Metabolon	15	ENSG00000273855	AC020658.5	M34407	isovalerylcarnitine	FALSE	NA	3085	246.17
INTERVAL	Metabolon	15	ENSG00000273972	AC068722.2	M00513	creatinine	FALSE	NA	2055	114.066
INTERVAL	Metabolon	15	ENSG00000273972	AC068722.2	M15772	ribitol	FALSE	NA	1789.6	151.061
INTERVAL	Metabolon	15	ENSG00000273972	AC068722.2	M22137	homoarginine	FALSE	NA	2882	189.135
INTERVAL	Metabolon	15	ENSG00000273972	AC068722.2	M27718	creatine	FALSE	NA	1947	132.077
INTERVAL	Metabolon	15	ENSG00000273972	AC068722.2	M49592	X - 11315	FALSE	NA	1157	128.071
INTERVAL	Metabolon	15	ENSG00000274515	AC105020.5	M05086	dimethylglycine	FALSE	NA	1104	104.071
INTERVAL	Metabolon	15	ENSG00000274515	AC105020.5	M32412	butyrylcarnitine	FALSE	NA	2860	232.154
INTERVAL	Metabolon	15	ENSG00000274515	AC105020.5	M33441	isobutyrylcarnitine	FALSE	NA	2810	232.154
INTERVAL	Metabolon	15	ENSG00000274515	AC105020.5	M34395	1-methylurate	FALSE	NA	1461	183.051
INTERVAL	Metabolon	15	ENSG00000274515	AC105020.5	M44664	glutarylcarnitine (C5)	FALSE	NA	2393	276.144
INTERVAL	Metabolon	15	ENSG00000274515	AC105020.5	M46994	X - 17367	FALSE	NA	2710	182.083
INTERVAL	Metabolon	15	ENSG00000275120	AC048382.5	M33442	pseudouridine	FALSE	NA	1929.3	243.062
INTERVAL	Metabolon	15	ENSG00000275120	AC048382.5	M46597	X - 11429	TRUE	NA	1151	245.077
INTERVAL	Metabolon	15	ENSG00000275454	AC105020.6	M05086	dimethylglycine	FALSE	NA	1104	104.071
INTERVAL	Metabolon	15	ENSG00000275454	AC105020.6	M32412	butyrylcarnitine	FALSE	NA	2860	232.154
INTERVAL	Metabolon	15	ENSG00000275454	AC105020.6	M33441	isobutyrylcarnitine	FALSE	NA	2810	232.154
INTERVAL	Metabolon	15	ENSG00000275454	AC105020.6	M34395	1-methylurate	FALSE	NA	1461	183.051
INTERVAL	Metabolon	15	ENSG00000275454	AC105020.6	M44664	glutarylcarnitine (C5)	FALSE	NA	2393	276.144
INTERVAL	Metabolon	15	ENSG00000275454	AC105020.6	M46994	X - 17367	FALSE	NA	2710	182.083
INTERVAL	Metabolon	15	ENSG00000275527	AC100835.2	M34395	1-methylurate	FALSE	NA	1461	183.051
INTERVAL	Metabolon	15	ENSG00000275580	AC022306.2	M46594	X - 11372	FALSE	NA	5319	467.373
INTERVAL	Metabolon	15	ENSG00000275580	AC022306.2	M46598	X - 11438	FALSE	NA	3121	241.144
INTERVAL	Metabolon	15	ENSG00000275580	AC022306.2	M46681	X - 16935	FALSE	NA	4471	447.276
INTERVAL	Metabolon	15	ENSG00000275645	AC068338.3	M05086	dimethylglycine	FALSE	NA	1104	104.071
INTERVAL	Metabolon	15	ENSG00000275645	AC068338.3	M32412	butyrylcarnitine	FALSE	NA	2860	232.154
INTERVAL	Metabolon	15	ENSG00000275645	AC068338.3	M33441	isobutyrylcarnitine	FALSE	NA	2810	232.154
INTERVAL	Metabolon	15	ENSG00000275645	AC068338.3	M34395	1-methylurate	FALSE	NA	1461	183.051
INTERVAL	Metabolon	15	ENSG00000275645	AC068338.3	M44664	glutarylcarnitine (C5)	FALSE	NA	2393	276.144
INTERVAL	Metabolon	15	ENSG00000275645	AC068338.3	M46994	X - 17367	FALSE	NA	2710	182.083
INTERVAL	Metabolon	15	ENSG00000275709	AC090527.4	M00513	creatinine	FALSE	NA	2055	114.066
INTERVAL	Metabolon	15	ENSG00000275709	AC090527.4	M15772	ribitol	FALSE	NA	1789.6	151.061
INTERVAL	Metabolon	15	ENSG00000275709	AC090527.4	M22137	homoarginine	TRUE	NA	2882	189.135
INTERVAL	Metabolon	15	ENSG00000275709	AC090527.4	M27718	creatine	FALSE	NA	1947	132.077
INTERVAL	Metabolon	15	ENSG00000275709	AC090527.4	M49592	X - 11315	FALSE	NA	1157	128.071
INTERVAL	Metabolon	15	ENSG00000276278	AC048382.6	M33442	pseudouridine	FALSE	NA	1929.3	243.062
INTERVAL	Metabolon	15	ENSG00000276278	AC048382.6	M46597	X - 11429	FALSE	NA	1151	245.077
INTERVAL	Metabolon	15	ENSG00000276593	AC022306.3	M46594	X - 11372	FALSE	NA	5319	467.373
INTERVAL	Metabolon	15	ENSG00000276593	AC022306.3	M46598	X - 11438	FALSE	NA	3121	241.144
INTERVAL	Metabolon	15	ENSG00000276593	AC022306.3	M46681	X - 16935	FALSE	NA	4471	447.276
INTERVAL	Metabolon	15	ENSG00000276651	AC007950.2	M37058	succinylcarnitine	FALSE	NA	2291	262.128
INTERVAL	Metabolon	15	ENSG00000277229	AC084781.1	M19130	1,2-dipalmitoyl-GPC (16:0/16:0)	FALSE	NA	2365	734.569
INTERVAL	Metabolon	15	ENSG00000277229	AC084781.1	M19263	1-palmitoyl-2-oleoyl-GPE (16:0/18:1)	FALSE	NA	2509	718.538
INTERVAL	Metabolon	15	ENSG00000277229	AC084781.1	M35186	1-arachidonoyl-GPE (20:4n6)*	FALSE	NA	1450	502.293
INTERVAL	Metabolon	15	ENSG00000277229	AC084781.1	M35628	1-oleoyl-GPE (18:1)	FALSE	NA	1554	480.308
INTERVAL	Metabolon	15	ENSG00000277229	AC084781.1	M35631	1-palmitoyl-GPE (16:0)	FALSE	NA	1544	454.293
INTERVAL	Metabolon	15	ENSG00000277229	AC084781.1	M37455	glycerophosphoethanolamine	FALSE	NA	659	216.063
INTERVAL	Metabolon	15	ENSG00000277229	AC084781.1	M41220	2-stearoyl-GPE (18:0)*	FALSE	NA	6350	480.31
INTERVAL	Metabolon	15	ENSG00000277229	AC084781.1	M42398	1-stearoyl-GPE (18:0)	FALSE	NA	1626	482.324
INTERVAL	Metabolon	15	ENSG00000277229	AC084781.1	M42446	1-palmitoyl-2-linoleoyl-GPC (16:0/18:2)	FALSE	NA	2160	758.569
INTERVAL	Metabolon	15	ENSG00000277229	AC084781.1	M42448	1-stearoyl-2-oleoyl-GPE (18:0/18:1)	FALSE	NA	2858	746.569
INTERVAL	Metabolon	15	ENSG00000277229	AC084781.1	M42449	1-palmitoyl-2-linoleoyl-GPE (16:0/18:2)	FALSE	NA	2275	716.523
INTERVAL	Metabolon	15	ENSG00000277229	AC084781.1	M44630	1-dihomo-linolenoyl-GPE (20:3n3 or 6)*	FALSE	NA	6032	502.294
INTERVAL	Metabolon	15	ENSG00000277229	AC084781.1	M44633	1-docosahexaenoyl-GPE (22:6)*	FALSE	NA	1450	526.293
INTERVAL	Metabolon	15	ENSG00000277229	AC084781.1	M45452	2-palmitoyl-GPE (16:0)*	FALSE	NA	5919	452.278
INTERVAL	Metabolon	15	ENSG00000277229	AC084781.1	M52090	X - 24061	FALSE	NA	2400	720.587
INTERVAL	Metabolon	15	ENSG00000277229	AC084781.1	M52438	1-stearoyl-2-oleoyl-GPC (18:0/18:1)	TRUE	NA	2644	788.616
INTERVAL	Metabolon	15	ENSG00000277229	AC084781.1	M52446	1-stearoyl-2-linoleoyl-GPE (18:0/18:2)*	FALSE	NA	2522	744.554
INTERVAL	Metabolon	15	ENSG00000277229	AC084781.1	M52447	1-stearoyl-2-arachidonoyl-GPE (18:0/20:4)	FALSE	NA	2424	768.554
INTERVAL	Metabolon	15	ENSG00000277229	AC084781.1	M52461	1-palmitoyl-2-oleoyl-GPC (16:0/18:1)	FALSE	NA	2358	760.585
INTERVAL	Metabolon	15	ENSG00000277229	AC084781.1	M52464	1-palmitoyl-2-arachidonoyl-GPE (16:0/20:4)*	FALSE	NA	2198	740.523
INTERVAL	Metabolon	15	ENSG00000277229	AC084781.1	M52465	1-palmitoyl-2-docosahexaenoyl-GPE (16:0/22:6)*	FALSE	NA	2119	764.523
INTERVAL	Metabolon	15	ENSG00000277229	AC084781.1	M52466	1-stearoyl-2-docosahexaenoyl-GPE (18:0/22:6)*	FALSE	NA	2317	792.554
INTERVAL	Metabolon	15	ENSG00000277229	AC084781.1	M52499	1-margaroyl-2-oleoyl-GPC (17:0/18:1)*	FALSE	NA	2450	774.601
INTERVAL	Metabolon	15	ENSG00000277229	AC084781.1	M52500	1-margaroyl-2-linoleoyl-GPC (17:0/18:2)*	FALSE	NA	2242	772.585
INTERVAL	Metabolon	15	ENSG00000277229	AC084781.1	M52616	1-palmitoyl-2-stearoyl-GPC (16:0/18:0)	TRUE	NA	2653	762.601
INTERVAL	Metabolon	15	ENSG00000279235	AC011944.2	M01505	orotate	FALSE	NA	1638.1	155.01
INTERVAL	Metabolon	15	ENSG00000279235	AC011944.2	M15685	5-hydroxylysine	FALSE	NA	2790	163.108
INTERVAL	Metabolon	15	ENSG00000279537	AC020658.7	M34407	isovalerylcarnitine	NA	FALSE	3085	246.17
INTERVAL	Metabolon	15	ENSG00000285410	GABPB1-IT1	M46594	X - 11372	FALSE	NA	5319	467.373
INTERVAL	Metabolon	15	ENSG00000285410	GABPB1-IT1	M46598	X - 11438	FALSE	NA	3121	241.144
INTERVAL	Metabolon	15	ENSG00000285410	GABPB1-IT1	M46681	X - 16935	FALSE	NA	4471	447.276
INTERVAL	Metabolon	15	ENSG00000285667	AC012291.3	M33442	pseudouridine	FALSE	NA	1929.3	243.062
INTERVAL	Metabolon	15	ENSG00000285667	AC012291.3	M46597	X - 11429	FALSE	NA	1151	245.077
INTERVAL	Metabolon	15	ENSG00000287926	AC113208.6	M05086	dimethylglycine	FALSE	NA	1104	104.071
INTERVAL	Metabolon	15	ENSG00000287926	AC113208.6	M32412	butyrylcarnitine	FALSE	NA	2860	232.154
INTERVAL	Metabolon	15	ENSG00000287926	AC113208.6	M33441	isobutyrylcarnitine	FALSE	NA	2810	232.154
INTERVAL	Metabolon	15	ENSG00000287926	AC113208.6	M34395	1-methylurate	FALSE	NA	1461	183.051
INTERVAL	Metabolon	15	ENSG00000287926	AC113208.6	M44664	glutarylcarnitine (C5)	FALSE	NA	2393	276.144
INTERVAL	Metabolon	16	ENSG00000003249	DBNDD1	M15765	ethylmalonate	FALSE	NA	2785	131.035
INTERVAL	Metabolon	16	ENSG00000003249	DBNDD1	M18368	cys-gly, oxidized	FALSE	NA	2947	355.074
INTERVAL	Metabolon	16	ENSG00000003249	DBNDD1	M22194	pyroglutamylglutamine	FALSE	NA	855	256.094
INTERVAL	Metabolon	16	ENSG00000003249	DBNDD1	M35637	cysteinylglycine	FALSE	NA	2132	179.048
INTERVAL	Metabolon	16	ENSG00000003249	DBNDD1	M44878	methionine sulfone	FALSE	NA	1250	182.048
INTERVAL	Metabolon	16	ENSG00000003249	DBNDD1	M47909	X - 12170	FALSE	NA	1829	179.047
INTERVAL	Metabolon	16	ENSG00000005001	PRSS22	M46388	X - 21343	FALSE	NA	5153	195.139
INTERVAL	Metabolon	16	ENSG00000005187	ACSM3	M12129	beta-hydroxyisovalerate	FALSE	FALSE	1027	117.056
INTERVAL	Metabolon	16	ENSG00000005187	ACSM3	M15749	3-phenylpropionate (hydrocinnamate)	FALSE	FALSE	2860	149.061
INTERVAL	Metabolon	16	ENSG00000005187	ACSM3	M15958	phenylacetate	FALSE	FALSE	2110.8	135.045
INTERVAL	Metabolon	16	ENSG00000005187	ACSM3	M32405	indolepropionate	FALSE	TRUE	2795	188.072
INTERVAL	Metabolon	16	ENSG00000005187	ACSM3	M42087	indoleacetylglutamine	TRUE	TRUE	2535	302.115
INTERVAL	Metabolon	16	ENSG00000005187	ACSM3	M46363	X - 21319	FALSE	FALSE	4238.4	165.092
INTERVAL	Metabolon	16	ENSG00000005187	ACSM3	M46602	X - 11478	TRUE	TRUE	4285	165.092
INTERVAL	Metabolon	16	ENSG00000005187	ACSM3	M46700	X - 18922	FALSE	TRUE	4928	299.186
INTERVAL	Metabolon	16	ENSG00000005187	ACSM3	M46970	X - 17676	FALSE	FALSE	1485	167.047
INTERVAL	Metabolon	16	ENSG00000005187	ACSM3	M47671	X - 18921	FALSE	FALSE	4870	193.124
INTERVAL	Metabolon	16	ENSG00000005187	ACSM3	M47933	X - 12715	FALSE	TRUE	1678	279.099
INTERVAL	Metabolon	16	ENSG00000005189	REXO5	M12129	beta-hydroxyisovalerate	FALSE	NA	1027	117.056
INTERVAL	Metabolon	16	ENSG00000005189	REXO5	M15749	3-phenylpropionate (hydrocinnamate)	FALSE	NA	2860	149.061
INTERVAL	Metabolon	16	ENSG00000005189	REXO5	M15958	phenylacetate	FALSE	NA	2110.8	135.045
INTERVAL	Metabolon	16	ENSG00000005189	REXO5	M32405	indolepropionate	FALSE	NA	2795	188.072
INTERVAL	Metabolon	16	ENSG00000005189	REXO5	M42087	indoleacetylglutamine	FALSE	NA	2535	302.115
INTERVAL	Metabolon	16	ENSG00000005189	REXO5	M46363	X - 21319	FALSE	NA	4238.4	165.092
INTERVAL	Metabolon	16	ENSG00000005189	REXO5	M46602	X - 11478	FALSE	NA	4285	165.092
INTERVAL	Metabolon	16	ENSG00000005189	REXO5	M46700	X - 18922	FALSE	NA	4928	299.186
INTERVAL	Metabolon	16	ENSG00000005189	REXO5	M46970	X - 17676	FALSE	NA	1485	167.047
INTERVAL	Metabolon	16	ENSG00000005189	REXO5	M47671	X - 18921	FALSE	NA	4870	193.124
INTERVAL	Metabolon	16	ENSG00000005189	REXO5	M47933	X - 12715	FALSE	NA	1678	279.099
INTERVAL	Metabolon	16	ENSG00000005194	CIAPIN1	M19130	1,2-dipalmitoyl-GPC (16:0/16:0)	FALSE	FALSE	2365	734.569
INTERVAL	Metabolon	16	ENSG00000005194	CIAPIN1	M42446	1-palmitoyl-2-linoleoyl-GPC (16:0/18:2)	FALSE	FALSE	2160	758.569
INTERVAL	Metabolon	16	ENSG00000005194	CIAPIN1	M52090	X - 24061	FALSE	FALSE	2400	720.587
INTERVAL	Metabolon	16	ENSG00000005194	CIAPIN1	M52462	1-palmitoyl-2-arachidonoyl-GPC (16:0/20:4)	FALSE	FALSE	2091	782.569
INTERVAL	Metabolon	16	ENSG00000005194	CIAPIN1	M52468	1-stearoyl-2-linoleoyl-GPI (18:0/18:2)	FALSE	FALSE	910	861.55
INTERVAL	Metabolon	16	ENSG00000005194	CIAPIN1	M52478	1-(1-enyl-palmitoyl)-2-oleoyl-GPC (P-16:0/18:1)*	FALSE	FALSE	2443	744.59
INTERVAL	Metabolon	16	ENSG00000005194	CIAPIN1	M52612	1-(1-enyl-stearoyl)-2-oleoyl-GPC (P-18:0/18:1)	FALSE	FALSE	2724	772.621
INTERVAL	Metabolon	16	ENSG00000005194	CIAPIN1	M52633	1-palmitoyl-2-linoleoyl-glycerol (16:0/18:2)*	FALSE	FALSE	3080	610.54
INTERVAL	Metabolon	16	ENSG00000005194	CIAPIN1	M52634	1-palmitoyl-3-linoleoyl-glycerol (16:0/18:2)*	FALSE	FALSE	3197	610.541
INTERVAL	Metabolon	16	ENSG00000005194	CIAPIN1	M52682	1-(1-enyl-palmitoyl)-2-linoleoyl-GPC (P-16:0/18:2)*	FALSE	FALSE	2226	742.574
INTERVAL	Metabolon	16	ENSG00000005194	CIAPIN1	M52689	1-(1-enyl-palmitoyl)-2-arachidonoyl-GPC (P-16:0/20:4)*	FALSE	FALSE	2154	766.574
INTERVAL	Metabolon	16	ENSG00000005194	CIAPIN1	M52713	1-(1-enyl-palmitoyl)-2-palmitoleoyl-GPC (P-16:0/16:1)*	FALSE	FALSE	2218	716.559
INTERVAL	Metabolon	16	ENSG00000005194	CIAPIN1	M52715	1-(1-enyl-palmitoyl)-2-myristoyl-GPC (P-16:0/14:0)*	FALSE	FALSE	2220	690.543
INTERVAL	Metabolon	16	ENSG00000005194	CIAPIN1	M52716	1-(1-enyl-palmitoyl)-2-palmitoyl-GPC (P-16:0/16:0)*	FALSE	FALSE	2454	718.574
INTERVAL	Metabolon	16	ENSG00000005844	ITGAL	M46612	X - 12206	FALSE	FALSE	622	254.982
INTERVAL	Metabolon	16	ENSG00000006007	GDE1	M12129	beta-hydroxyisovalerate	FALSE	NA	1027	117.056
INTERVAL	Metabolon	16	ENSG00000006007	GDE1	M15749	3-phenylpropionate (hydrocinnamate)	FALSE	NA	2860	149.061
INTERVAL	Metabolon	16	ENSG00000006007	GDE1	M32405	indolepropionate	FALSE	NA	2795	188.072
INTERVAL	Metabolon	16	ENSG00000006007	GDE1	M42087	indoleacetylglutamine	FALSE	NA	2535	302.115
INTERVAL	Metabolon	16	ENSG00000006007	GDE1	M46363	X - 21319	FALSE	NA	4238.4	165.092
INTERVAL	Metabolon	16	ENSG00000006007	GDE1	M46602	X - 11478	FALSE	NA	4285	165.092
INTERVAL	Metabolon	16	ENSG00000006007	GDE1	M47671	X - 18921	FALSE	NA	4870	193.124
INTERVAL	Metabolon	16	ENSG00000006327	TNFRSF12A	M46388	X - 21343	FALSE	NA	5153	195.139
INTERVAL	Metabolon	16	ENSG00000007038	PRSS21	M46388	X - 21343	FALSE	NA	5153	195.139
INTERVAL	Metabolon	16	ENSG00000007516	BAIAP3	M46388	X - 21343	FALSE	NA	5153	195.139
INTERVAL	Metabolon	16	ENSG00000007520	TSR3	M46388	X - 21343	FALSE	NA	5153	195.139
INTERVAL	Metabolon	16	ENSG00000007545	CRAMP1	M46388	X - 21343	FALSE	NA	5153	195.139
INTERVAL	Metabolon	16	ENSG00000008516	MMP25	M46388	X - 21343	FALSE	NA	5153	195.139
INTERVAL	Metabolon	16	ENSG00000008517	IL32	M46388	X - 21343	FALSE	NA	5153	195.139
INTERVAL	Metabolon	16	ENSG00000008710	PKD1	M46388	X - 21343	FALSE	FALSE	5153	195.139
INTERVAL	Metabolon	16	ENSG00000010539	ZNF200	M46388	X - 21343	FALSE	NA	5153	195.139
INTERVAL	Metabolon	16	ENSG00000011638	TMEM159	M12129	beta-hydroxyisovalerate	FALSE	FALSE	1027	117.056
INTERVAL	Metabolon	16	ENSG00000011638	TMEM159	M15749	3-phenylpropionate (hydrocinnamate)	FALSE	NA	2860	149.061
INTERVAL	Metabolon	16	ENSG00000011638	TMEM159	M15958	phenylacetate	FALSE	NA	2110.8	135.045
INTERVAL	Metabolon	16	ENSG00000011638	TMEM159	M32405	indolepropionate	FALSE	FALSE	2795	188.072
INTERVAL	Metabolon	16	ENSG00000011638	TMEM159	M42087	indoleacetylglutamine	FALSE	FALSE	2535	302.115
INTERVAL	Metabolon	16	ENSG00000011638	TMEM159	M46363	X - 21319	FALSE	NA	4238.4	165.092
INTERVAL	Metabolon	16	ENSG00000011638	TMEM159	M46602	X - 11478	FALSE	NA	4285	165.092
INTERVAL	Metabolon	16	ENSG00000011638	TMEM159	M46700	X - 18922	FALSE	FALSE	4928	299.186
INTERVAL	Metabolon	16	ENSG00000011638	TMEM159	M46970	X - 17676	FALSE	NA	1485	167.047
INTERVAL	Metabolon	16	ENSG00000011638	TMEM159	M47671	X - 18921	FALSE	NA	4870	193.124
INTERVAL	Metabolon	16	ENSG00000011638	TMEM159	M47933	X - 12715	FALSE	FALSE	1678	279.099
INTERVAL	Metabolon	16	ENSG00000013364	MVP	M46318	X - 12714	FALSE	NA	1617	303.073
INTERVAL	Metabolon	16	ENSG00000013364	MVP	M46612	X - 12206	FALSE	FALSE	622	254.982
INTERVAL	Metabolon	16	ENSG00000013364	MVP	M47929	X - 12707	FALSE	NA	1196	249.008
INTERVAL	Metabolon	16	ENSG00000013364	MVP	M47978	X - 13846	FALSE	NA	1433	301.057
INTERVAL	Metabolon	16	ENSG00000038358	EDC4	M01301	lysine	TRUE	NA	2850	147.113
INTERVAL	Metabolon	16	ENSG00000038358	EDC4	M01498	N6,N6,N6-trimethyllysine	FALSE	NA	2825	189.16
INTERVAL	Metabolon	16	ENSG00000038358	EDC4	M33934	gamma-glutamyl-epsilon-lysine	FALSE	NA	2717	276.155
INTERVAL	Metabolon	16	ENSG00000038358	EDC4	M44664	glutarylcarnitine (C5)	FALSE	NA	2393	276.144
INTERVAL	Metabolon	16	ENSG00000038358	EDC4	M52278	X - 24240	FALSE	NA	2784	276.155
INTERVAL	Metabolon	16	ENSG00000038358	EDC4	M52769	X - 24452	FALSE	NA	2756	205.155
INTERVAL	Metabolon	16	ENSG00000038532	CLEC16A	M32599	glycocholenate sulfate*	FALSE	NA	4750	254.623
INTERVAL	Metabolon	16	ENSG00000038532	CLEC16A	M46512	X - 21467	FALSE	NA	4041	262.62
INTERVAL	Metabolon	16	ENSG00000039068	CDH1	M01301	lysine	FALSE	NA	2850	147.113
INTERVAL	Metabolon	16	ENSG00000039068	CDH1	M01498	N6,N6,N6-trimethyllysine	FALSE	NA	2825	189.16
INTERVAL	Metabolon	16	ENSG00000039068	CDH1	M33934	gamma-glutamyl-epsilon-lysine	FALSE	NA	2717	276.155
INTERVAL	Metabolon	16	ENSG00000039068	CDH1	M44664	glutarylcarnitine (C5)	FALSE	NA	2393	276.144
INTERVAL	Metabolon	16	ENSG00000039068	CDH1	M52278	X - 24240	FALSE	NA	2784	276.155
INTERVAL	Metabolon	16	ENSG00000039068	CDH1	M52769	X - 24452	FALSE	NA	2756	205.155
INTERVAL	Metabolon	16	ENSG00000039523	RIPOR1	M01301	lysine	FALSE	FALSE	2850	147.113
INTERVAL	Metabolon	16	ENSG00000039523	RIPOR1	M01498	N6,N6,N6-trimethyllysine	FALSE	FALSE	2825	189.16
INTERVAL	Metabolon	16	ENSG00000039523	RIPOR1	M33934	gamma-glutamyl-epsilon-lysine	FALSE	NA	2717	276.155
INTERVAL	Metabolon	16	ENSG00000039523	RIPOR1	M44664	glutarylcarnitine (C5)	FALSE	FALSE	2393	276.144
INTERVAL	Metabolon	16	ENSG00000039523	RIPOR1	M52278	X - 24240	FALSE	NA	2784	276.155
INTERVAL	Metabolon	16	ENSG00000039523	RIPOR1	M52769	X - 24452	FALSE	FALSE	2756	205.155
INTERVAL	Metabolon	16	ENSG00000040199	PHLPP2	M01299	tyrosine	FALSE	NA	2430	182.081
INTERVAL	Metabolon	16	ENSG00000040199	PHLPP2	M01505	orotate	FALSE	NA	1638.1	155.01
INTERVAL	Metabolon	16	ENSG00000047578	KIAA0556	M46318	X - 12714	FALSE	NA	1617	303.073
INTERVAL	Metabolon	16	ENSG00000047578	KIAA0556	M46600	X - 11452	FALSE	NA	4134	352.085
INTERVAL	Metabolon	16	ENSG00000047578	KIAA0556	M46610	X - 12007	FALSE	NA	1357	222.992
INTERVAL	Metabolon	16	ENSG00000047578	KIAA0556	M47929	X - 12707	FALSE	NA	1196	249.008
INTERVAL	Metabolon	16	ENSG00000047578	KIAA0556	M47978	X - 13846	FALSE	NA	1433	301.057
INTERVAL	Metabolon	16	ENSG00000047578	KIAA0556	M48022	X - 17677	FALSE	NA	1544	204.982
INTERVAL	Metabolon	16	ENSG00000048462	TNFRSF17	M32599	glycocholenate sulfate*	FALSE	NA	4750	254.623
INTERVAL	Metabolon	16	ENSG00000048462	TNFRSF17	M46512	X - 21467	FALSE	NA	4041	262.62
INTERVAL	Metabolon	16	ENSG00000048471	SNX29	M32599	glycocholenate sulfate*	FALSE	NA	4750	254.623
INTERVAL	Metabolon	16	ENSG00000048471	SNX29	M46512	X - 21467	FALSE	NA	4041	262.62
INTERVAL	Metabolon	16	ENSG00000051108	HERPUD1	M19130	1,2-dipalmitoyl-GPC (16:0/16:0)	FALSE	FALSE	2365	734.569
INTERVAL	Metabolon	16	ENSG00000051108	HERPUD1	M42446	1-palmitoyl-2-linoleoyl-GPC (16:0/18:2)	FALSE	FALSE	2160	758.569
INTERVAL	Metabolon	16	ENSG00000051108	HERPUD1	M52090	X - 24061	FALSE	FALSE	2400	720.587
INTERVAL	Metabolon	16	ENSG00000051108	HERPUD1	M52462	1-palmitoyl-2-arachidonoyl-GPC (16:0/20:4)	FALSE	FALSE	2091	782.569
INTERVAL	Metabolon	16	ENSG00000051108	HERPUD1	M52468	1-stearoyl-2-linoleoyl-GPI (18:0/18:2)	FALSE	FALSE	910	861.55
INTERVAL	Metabolon	16	ENSG00000051108	HERPUD1	M52478	1-(1-enyl-palmitoyl)-2-oleoyl-GPC (P-16:0/18:1)*	FALSE	FALSE	2443	744.59
INTERVAL	Metabolon	16	ENSG00000051108	HERPUD1	M52612	1-(1-enyl-stearoyl)-2-oleoyl-GPC (P-18:0/18:1)	FALSE	FALSE	2724	772.621
INTERVAL	Metabolon	16	ENSG00000051108	HERPUD1	M52633	1-palmitoyl-2-linoleoyl-glycerol (16:0/18:2)*	FALSE	FALSE	3080	610.54
INTERVAL	Metabolon	16	ENSG00000051108	HERPUD1	M52634	1-palmitoyl-3-linoleoyl-glycerol (16:0/18:2)*	TRUE	FALSE	3197	610.541
INTERVAL	Metabolon	16	ENSG00000051108	HERPUD1	M52682	1-(1-enyl-palmitoyl)-2-linoleoyl-GPC (P-16:0/18:2)*	FALSE	FALSE	2226	742.574
INTERVAL	Metabolon	16	ENSG00000051108	HERPUD1	M52689	1-(1-enyl-palmitoyl)-2-arachidonoyl-GPC (P-16:0/20:4)*	FALSE	FALSE	2154	766.574
INTERVAL	Metabolon	16	ENSG00000051108	HERPUD1	M52713	1-(1-enyl-palmitoyl)-2-palmitoleoyl-GPC (P-16:0/16:1)*	FALSE	FALSE	2218	716.559
INTERVAL	Metabolon	16	ENSG00000051108	HERPUD1	M52715	1-(1-enyl-palmitoyl)-2-myristoyl-GPC (P-16:0/14:0)*	FALSE	FALSE	2220	690.543
INTERVAL	Metabolon	16	ENSG00000051108	HERPUD1	M52716	1-(1-enyl-palmitoyl)-2-palmitoyl-GPC (P-16:0/16:0)*	FALSE	FALSE	2454	718.574
INTERVAL	Metabolon	16	ENSG00000051523	CYBA	M15140	kynurenine	FALSE	NA	2739	209.092
INTERVAL	Metabolon	16	ENSG00000051523	CYBA	M15765	ethylmalonate	FALSE	FALSE	2785	131.035
INTERVAL	Metabolon	16	ENSG00000051523	CYBA	M18368	cys-gly, oxidized	FALSE	NA	2947	355.074
INTERVAL	Metabolon	16	ENSG00000051523	CYBA	M22194	pyroglutamylglutamine	FALSE	NA	855	256.094
INTERVAL	Metabolon	16	ENSG00000051523	CYBA	M35637	cysteinylglycine	FALSE	NA	2132	179.048
INTERVAL	Metabolon	16	ENSG00000051523	CYBA	M44878	methionine sulfone	FALSE	NA	1250	182.048
INTERVAL	Metabolon	16	ENSG00000051523	CYBA	M47687	X - 12100	FALSE	NA	2650	221.092
INTERVAL	Metabolon	16	ENSG00000051523	CYBA	M47909	X - 12170	FALSE	NA	1829	179.047
INTERVAL	Metabolon	16	ENSG00000059122	FLYWCH1	M46388	X - 21343	FALSE	NA	5153	195.139
INTERVAL	Metabolon	16	ENSG00000059145	UNKL	M46388	X - 21343	FALSE	NA	5153	195.139
INTERVAL	Metabolon	16	ENSG00000063854	HAGH	M46388	X - 21343	FALSE	FALSE	5153	195.139
INTERVAL	Metabolon	16	ENSG00000065054	SLC9A3R2	M46388	X - 21343	FALSE	FALSE	5153	195.139
INTERVAL	Metabolon	16	ENSG00000065057	NTHL1	M46388	X - 21343	FALSE	NA	5153	195.139
INTERVAL	Metabolon	16	ENSG00000066654	THUMPD1	M12129	beta-hydroxyisovalerate	FALSE	FALSE	1027	117.056
INTERVAL	Metabolon	16	ENSG00000066654	THUMPD1	M15749	3-phenylpropionate (hydrocinnamate)	FALSE	FALSE	2860	149.061
INTERVAL	Metabolon	16	ENSG00000066654	THUMPD1	M15958	phenylacetate	FALSE	FALSE	2110.8	135.045
INTERVAL	Metabolon	16	ENSG00000066654	THUMPD1	M32405	indolepropionate	FALSE	FALSE	2795	188.072
INTERVAL	Metabolon	16	ENSG00000066654	THUMPD1	M42087	indoleacetylglutamine	TRUE	TRUE	2535	302.115
INTERVAL	Metabolon	16	ENSG00000066654	THUMPD1	M46363	X - 21319	FALSE	FALSE	4238.4	165.092
INTERVAL	Metabolon	16	ENSG00000066654	THUMPD1	M46602	X - 11478	TRUE	FALSE	4285	165.092
INTERVAL	Metabolon	16	ENSG00000066654	THUMPD1	M46700	X - 18922	TRUE	FALSE	4928	299.186
INTERVAL	Metabolon	16	ENSG00000066654	THUMPD1	M46970	X - 17676	FALSE	FALSE	1485	167.047
INTERVAL	Metabolon	16	ENSG00000066654	THUMPD1	M47671	X - 18921	FALSE	FALSE	4870	193.124
INTERVAL	Metabolon	16	ENSG00000066654	THUMPD1	M47933	X - 12715	TRUE	TRUE	1678	279.099
INTERVAL	Metabolon	16	ENSG00000067955	CBFB	M01301	lysine	FALSE	NA	2850	147.113
INTERVAL	Metabolon	16	ENSG00000067955	CBFB	M01498	N6,N6,N6-trimethyllysine	FALSE	NA	2825	189.16
INTERVAL	Metabolon	16	ENSG00000067955	CBFB	M44664	glutarylcarnitine (C5)	FALSE	NA	2393	276.144
INTERVAL	Metabolon	16	ENSG00000067955	CBFB	M52769	X - 24452	FALSE	NA	2756	205.155
INTERVAL	Metabolon	16	ENSG00000070761	CFAP20	M00566	phenylpyruvate	FALSE	NA	2517.6	163.04
INTERVAL	Metabolon	16	ENSG00000070761	CFAP20	M00590	hypotaurine	FALSE	NA	2763.4	108.013
INTERVAL	Metabolon	16	ENSG00000070761	CFAP20	M01417	kynurenate	FALSE	NA	2224	188.035
INTERVAL	Metabolon	16	ENSG00000070761	CFAP20	M15716	imidazole lactate	FALSE	NA	2040	157.061
INTERVAL	Metabolon	16	ENSG00000070761	CFAP20	M18349	indolelactate	FALSE	NA	2286	204.067
INTERVAL	Metabolon	16	ENSG00000070761	CFAP20	M22130	phenyllactate (PLA)	FALSE	NA	2208	165.056
INTERVAL	Metabolon	16	ENSG00000070761	CFAP20	M32197	3-(4-hydroxyphenyl)lactate	FALSE	NA	1379	181.051
INTERVAL	Metabolon	16	ENSG00000070761	CFAP20	M46663	X - 11334	FALSE	NA	2017	259.092
INTERVAL	Metabolon	16	ENSG00000070761	CFAP20	M47801	X - 16071	FALSE	NA	2722	146.06
INTERVAL	Metabolon	16	ENSG00000070761	CFAP20	M49228	X - 23369	FALSE	NA	2150	188.035
INTERVAL	Metabolon	16	ENSG00000070770	CSNK2A2	M00566	phenylpyruvate	FALSE	NA	2517.6	163.04
INTERVAL	Metabolon	16	ENSG00000070770	CSNK2A2	M00590	hypotaurine	FALSE	NA	2763.4	108.013
INTERVAL	Metabolon	16	ENSG00000070770	CSNK2A2	M01417	kynurenate	FALSE	NA	2224	188.035
INTERVAL	Metabolon	16	ENSG00000070770	CSNK2A2	M15716	imidazole lactate	FALSE	NA	2040	157.061
INTERVAL	Metabolon	16	ENSG00000070770	CSNK2A2	M18349	indolelactate	FALSE	NA	2286	204.067
INTERVAL	Metabolon	16	ENSG00000070770	CSNK2A2	M22130	phenyllactate (PLA)	FALSE	NA	2208	165.056
INTERVAL	Metabolon	16	ENSG00000070770	CSNK2A2	M32197	3-(4-hydroxyphenyl)lactate	FALSE	NA	1379	181.051
INTERVAL	Metabolon	16	ENSG00000070770	CSNK2A2	M46663	X - 11334	FALSE	NA	2017	259.092
INTERVAL	Metabolon	16	ENSG00000070770	CSNK2A2	M47801	X - 16071	FALSE	NA	2722	146.06
INTERVAL	Metabolon	16	ENSG00000070770	CSNK2A2	M49228	X - 23369	FALSE	NA	2150	188.035
INTERVAL	Metabolon	16	ENSG00000070915	SLC12A3	M19130	1,2-dipalmitoyl-GPC (16:0/16:0)	TRUE	NA	2365	734.569
INTERVAL	Metabolon	16	ENSG00000070915	SLC12A3	M42446	1-palmitoyl-2-linoleoyl-GPC (16:0/18:2)	TRUE	NA	2160	758.569
INTERVAL	Metabolon	16	ENSG00000070915	SLC12A3	M52090	X - 24061	TRUE	NA	2400	720.587
INTERVAL	Metabolon	16	ENSG00000070915	SLC12A3	M52462	1-palmitoyl-2-arachidonoyl-GPC (16:0/20:4)	TRUE	NA	2091	782.569
INTERVAL	Metabolon	16	ENSG00000070915	SLC12A3	M52468	1-stearoyl-2-linoleoyl-GPI (18:0/18:2)	TRUE	NA	910	861.55
INTERVAL	Metabolon	16	ENSG00000070915	SLC12A3	M52478	1-(1-enyl-palmitoyl)-2-oleoyl-GPC (P-16:0/18:1)*	TRUE	NA	2443	744.59
INTERVAL	Metabolon	16	ENSG00000070915	SLC12A3	M52612	1-(1-enyl-stearoyl)-2-oleoyl-GPC (P-18:0/18:1)	TRUE	NA	2724	772.621
INTERVAL	Metabolon	16	ENSG00000070915	SLC12A3	M52633	1-palmitoyl-2-linoleoyl-glycerol (16:0/18:2)*	TRUE	NA	3080	610.54
INTERVAL	Metabolon	16	ENSG00000070915	SLC12A3	M52634	1-palmitoyl-3-linoleoyl-glycerol (16:0/18:2)*	TRUE	NA	3197	610.541
INTERVAL	Metabolon	16	ENSG00000070915	SLC12A3	M52682	1-(1-enyl-palmitoyl)-2-linoleoyl-GPC (P-16:0/18:2)*	TRUE	NA	2226	742.574
INTERVAL	Metabolon	16	ENSG00000070915	SLC12A3	M52689	1-(1-enyl-palmitoyl)-2-arachidonoyl-GPC (P-16:0/20:4)*	TRUE	NA	2154	766.574
INTERVAL	Metabolon	16	ENSG00000070915	SLC12A3	M52713	1-(1-enyl-palmitoyl)-2-palmitoleoyl-GPC (P-16:0/16:1)*	TRUE	NA	2218	716.559
INTERVAL	Metabolon	16	ENSG00000070915	SLC12A3	M52715	1-(1-enyl-palmitoyl)-2-myristoyl-GPC (P-16:0/14:0)*	TRUE	NA	2220	690.543
INTERVAL	Metabolon	16	ENSG00000070915	SLC12A3	M52716	1-(1-enyl-palmitoyl)-2-palmitoyl-GPC (P-16:0/16:0)*	TRUE	NA	2454	718.574
INTERVAL	Metabolon	16	ENSG00000072736	NFATC3	M01301	lysine	TRUE	FALSE	2850	147.113
INTERVAL	Metabolon	16	ENSG00000072736	NFATC3	M01498	N6,N6,N6-trimethyllysine	TRUE	FALSE	2825	189.16
INTERVAL	Metabolon	16	ENSG00000072736	NFATC3	M33934	gamma-glutamyl-epsilon-lysine	TRUE	FALSE	2717	276.155
INTERVAL	Metabolon	16	ENSG00000072736	NFATC3	M44664	glutarylcarnitine (C5)	TRUE	FALSE	2393	276.144
INTERVAL	Metabolon	16	ENSG00000072736	NFATC3	M52278	X - 24240	FALSE	FALSE	2784	276.155
INTERVAL	Metabolon	16	ENSG00000072736	NFATC3	M52769	X - 24452	TRUE	FALSE	2756	205.155
INTERVAL	Metabolon	16	ENSG00000072864	NDE1	M02734	gamma-glutamyltyrosine	FALSE	FALSE	1240	309.109
INTERVAL	Metabolon	16	ENSG00000072864	NDE1	M18368	cys-gly, oxidized	FALSE	FALSE	2947	355.074
INTERVAL	Metabolon	16	ENSG00000072864	NDE1	M33821	1-dihomo-linolenoyl-GPC (20:3n3 or 6)*	FALSE	FALSE	1520	546.355
INTERVAL	Metabolon	16	ENSG00000072864	NDE1	M33871	1-dihomo-linoleoyl-GPC (20:2)*	FALSE	NA	1577	548.371
INTERVAL	Metabolon	16	ENSG00000072864	NDE1	M33936	octanoylcarnitine	FALSE	FALSE	950	288.217
INTERVAL	Metabolon	16	ENSG00000072864	NDE1	M33941	decanoylcarnitine	FALSE	FALSE	1130	316.248
INTERVAL	Metabolon	16	ENSG00000072864	NDE1	M34534	laurylcarnitine	FALSE	FALSE	1235	344.279
INTERVAL	Metabolon	16	ENSG00000072864	NDE1	M35159	cysteine-glutathione disulfide	FALSE	FALSE	2465	427.095
INTERVAL	Metabolon	16	ENSG00000072864	NDE1	M35718	dihomo-linolenate (20:3n3 or n6)	FALSE	NA	5596	305.249
INTERVAL	Metabolon	16	ENSG00000072864	NDE1	M37058	succinylcarnitine	FALSE	FALSE	2291	262.128
INTERVAL	Metabolon	16	ENSG00000072864	NDE1	M42450	1-stearoyl-2-arachidonoyl-GPC (18:0/20:4)	FALSE	NA	2300	810.601
INTERVAL	Metabolon	16	ENSG00000072864	NDE1	M44630	1-dihomo-linolenoyl-GPE (20:3n3 or 6)*	FALSE	NA	6032	502.294
INTERVAL	Metabolon	16	ENSG00000072864	NDE1	M44664	glutarylcarnitine (C5)	FALSE	FALSE	2393	276.144
INTERVAL	Metabolon	16	ENSG00000072864	NDE1	M46640	X - 15469	FALSE	FALSE	785	304.212
INTERVAL	Metabolon	16	ENSG00000072864	NDE1	M52453	1-oleoyl-2-linoleoyl-GPC (18:1/18:2)*	FALSE	NA	2165	784.585
INTERVAL	Metabolon	16	ENSG00000072864	NDE1	M52454	1-palmitoyl-2-dihomo-linolenoyl-GPC (16:0/20:3n3 or 6)*	FALSE	NA	2199	784.585
INTERVAL	Metabolon	16	ENSG00000072864	NDE1	M52629	1-stearoyl-2-dihomo-linolenoyl-GPC (18:0/20:3n3 or 6)*	FALSE	FALSE	2384	812.616
INTERVAL	Metabolon	16	ENSG00000074071	MRPS34	M46388	X - 21343	FALSE	FALSE	5153	195.139
INTERVAL	Metabolon	16	ENSG00000075399	VPS9D1	M15765	ethylmalonate	FALSE	FALSE	2785	131.035
INTERVAL	Metabolon	16	ENSG00000075399	VPS9D1	M18368	cys-gly, oxidized	FALSE	FALSE	2947	355.074
INTERVAL	Metabolon	16	ENSG00000075399	VPS9D1	M22194	pyroglutamylglutamine	FALSE	FALSE	855	256.094
INTERVAL	Metabolon	16	ENSG00000075399	VPS9D1	M35637	cysteinylglycine	FALSE	TRUE	2132	179.048
INTERVAL	Metabolon	16	ENSG00000075399	VPS9D1	M44878	methionine sulfone	FALSE	FALSE	1250	182.048
INTERVAL	Metabolon	16	ENSG00000075399	VPS9D1	M47909	X - 12170	FALSE	FALSE	1829	179.047
INTERVAL	Metabolon	16	ENSG00000077235	GTF3C1	M46318	X - 12714	FALSE	NA	1617	303.073
INTERVAL	Metabolon	16	ENSG00000077235	GTF3C1	M46600	X - 11452	FALSE	NA	4134	352.085
INTERVAL	Metabolon	16	ENSG00000077235	GTF3C1	M46610	X - 12007	FALSE	NA	1357	222.992
INTERVAL	Metabolon	16	ENSG00000077235	GTF3C1	M47929	X - 12707	FALSE	NA	1196	249.008
INTERVAL	Metabolon	16	ENSG00000077235	GTF3C1	M47978	X - 13846	FALSE	NA	1433	301.057
INTERVAL	Metabolon	16	ENSG00000077235	GTF3C1	M48022	X - 17677	FALSE	NA	1544	204.982
INTERVAL	Metabolon	16	ENSG00000077238	IL4R	M46600	X - 11452	FALSE	NA	4134	352.085
INTERVAL	Metabolon	16	ENSG00000077238	IL4R	M46610	X - 12007	FALSE	NA	1357	222.992
INTERVAL	Metabolon	16	ENSG00000077238	IL4R	M47929	X - 12707	FALSE	NA	1196	249.008
INTERVAL	Metabolon	16	ENSG00000079616	KIF22	M46612	X - 12206	NA	FALSE	622	254.982
INTERVAL	Metabolon	16	ENSG00000085644	ZNF213	M46388	X - 21343	FALSE	NA	5153	195.139
INTERVAL	Metabolon	16	ENSG00000085721	RRN3	M02734	gamma-glutamyltyrosine	FALSE	NA	1240	309.109
INTERVAL	Metabolon	16	ENSG00000085721	RRN3	M18368	cys-gly, oxidized	FALSE	NA	2947	355.074
INTERVAL	Metabolon	16	ENSG00000085721	RRN3	M33821	1-dihomo-linolenoyl-GPC (20:3n3 or 6)*	FALSE	NA	1520	546.355
INTERVAL	Metabolon	16	ENSG00000085721	RRN3	M33871	1-dihomo-linoleoyl-GPC (20:2)*	TRUE	NA	1577	548.371
INTERVAL	Metabolon	16	ENSG00000085721	RRN3	M33936	octanoylcarnitine	FALSE	NA	950	288.217
INTERVAL	Metabolon	16	ENSG00000085721	RRN3	M33941	decanoylcarnitine	FALSE	NA	1130	316.248
INTERVAL	Metabolon	16	ENSG00000085721	RRN3	M34534	laurylcarnitine	FALSE	NA	1235	344.279
INTERVAL	Metabolon	16	ENSG00000085721	RRN3	M35159	cysteine-glutathione disulfide	FALSE	NA	2465	427.095
INTERVAL	Metabolon	16	ENSG00000085721	RRN3	M35718	dihomo-linolenate (20:3n3 or n6)	FALSE	NA	5596	305.249
INTERVAL	Metabolon	16	ENSG00000085721	RRN3	M37058	succinylcarnitine	FALSE	NA	2291	262.128
INTERVAL	Metabolon	16	ENSG00000085721	RRN3	M42450	1-stearoyl-2-arachidonoyl-GPC (18:0/20:4)	TRUE	NA	2300	810.601
INTERVAL	Metabolon	16	ENSG00000085721	RRN3	M44630	1-dihomo-linolenoyl-GPE (20:3n3 or 6)*	TRUE	NA	6032	502.294
INTERVAL	Metabolon	16	ENSG00000085721	RRN3	M44664	glutarylcarnitine (C5)	FALSE	NA	2393	276.144
INTERVAL	Metabolon	16	ENSG00000085721	RRN3	M46640	X - 15469	FALSE	NA	785	304.212
INTERVAL	Metabolon	16	ENSG00000085721	RRN3	M52453	1-oleoyl-2-linoleoyl-GPC (18:1/18:2)*	FALSE	NA	2165	784.585
INTERVAL	Metabolon	16	ENSG00000085721	RRN3	M52454	1-palmitoyl-2-dihomo-linolenoyl-GPC (16:0/20:3n3 or 6)*	TRUE	NA	2199	784.585
INTERVAL	Metabolon	16	ENSG00000085721	RRN3	M52629	1-stearoyl-2-dihomo-linolenoyl-GPC (18:0/20:3n3 or 6)*	TRUE	NA	2384	812.616
INTERVAL	Metabolon	16	ENSG00000087237	CETP	M19130	1,2-dipalmitoyl-GPC (16:0/16:0)	TRUE	NA	2365	734.569
INTERVAL	Metabolon	16	ENSG00000087237	CETP	M42446	1-palmitoyl-2-linoleoyl-GPC (16:0/18:2)	TRUE	NA	2160	758.569
INTERVAL	Metabolon	16	ENSG00000087237	CETP	M52090	X - 24061	FALSE	NA	2400	720.587
INTERVAL	Metabolon	16	ENSG00000087237	CETP	M52462	1-palmitoyl-2-arachidonoyl-GPC (16:0/20:4)	TRUE	NA	2091	782.569
INTERVAL	Metabolon	16	ENSG00000087237	CETP	M52468	1-stearoyl-2-linoleoyl-GPI (18:0/18:2)	FALSE	NA	910	861.55
INTERVAL	Metabolon	16	ENSG00000087237	CETP	M52478	1-(1-enyl-palmitoyl)-2-oleoyl-GPC (P-16:0/18:1)*	FALSE	NA	2443	744.59
INTERVAL	Metabolon	16	ENSG00000087237	CETP	M52612	1-(1-enyl-stearoyl)-2-oleoyl-GPC (P-18:0/18:1)	TRUE	NA	2724	772.621
INTERVAL	Metabolon	16	ENSG00000087237	CETP	M52633	1-palmitoyl-2-linoleoyl-glycerol (16:0/18:2)*	TRUE	NA	3080	610.54
INTERVAL	Metabolon	16	ENSG00000087237	CETP	M52634	1-palmitoyl-3-linoleoyl-glycerol (16:0/18:2)*	TRUE	NA	3197	610.541
INTERVAL	Metabolon	16	ENSG00000087237	CETP	M52682	1-(1-enyl-palmitoyl)-2-linoleoyl-GPC (P-16:0/18:2)*	FALSE	NA	2226	742.574
INTERVAL	Metabolon	16	ENSG00000087237	CETP	M52689	1-(1-enyl-palmitoyl)-2-arachidonoyl-GPC (P-16:0/20:4)*	FALSE	NA	2154	766.574
INTERVAL	Metabolon	16	ENSG00000087237	CETP	M52713	1-(1-enyl-palmitoyl)-2-palmitoleoyl-GPC (P-16:0/16:1)*	FALSE	NA	2218	716.559
INTERVAL	Metabolon	16	ENSG00000087237	CETP	M52715	1-(1-enyl-palmitoyl)-2-myristoyl-GPC (P-16:0/14:0)*	TRUE	NA	2220	690.543
INTERVAL	Metabolon	16	ENSG00000087237	CETP	M52716	1-(1-enyl-palmitoyl)-2-palmitoyl-GPC (P-16:0/16:0)*	FALSE	NA	2454	718.574
INTERVAL	Metabolon	16	ENSG00000087258	GNAO1	M19130	1,2-dipalmitoyl-GPC (16:0/16:0)	FALSE	NA	2365	734.569
INTERVAL	Metabolon	16	ENSG00000087258	GNAO1	M42446	1-palmitoyl-2-linoleoyl-GPC (16:0/18:2)	FALSE	NA	2160	758.569
INTERVAL	Metabolon	16	ENSG00000087258	GNAO1	M52090	X - 24061	FALSE	NA	2400	720.587
INTERVAL	Metabolon	16	ENSG00000087258	GNAO1	M52462	1-palmitoyl-2-arachidonoyl-GPC (16:0/20:4)	FALSE	NA	2091	782.569
INTERVAL	Metabolon	16	ENSG00000087258	GNAO1	M52468	1-stearoyl-2-linoleoyl-GPI (18:0/18:2)	FALSE	NA	910	861.55
INTERVAL	Metabolon	16	ENSG00000087258	GNAO1	M52478	1-(1-enyl-palmitoyl)-2-oleoyl-GPC (P-16:0/18:1)*	FALSE	NA	2443	744.59
INTERVAL	Metabolon	16	ENSG00000087258	GNAO1	M52612	1-(1-enyl-stearoyl)-2-oleoyl-GPC (P-18:0/18:1)	FALSE	NA	2724	772.621
INTERVAL	Metabolon	16	ENSG00000087258	GNAO1	M52633	1-palmitoyl-2-linoleoyl-glycerol (16:0/18:2)*	FALSE	NA	3080	610.54
INTERVAL	Metabolon	16	ENSG00000087258	GNAO1	M52634	1-palmitoyl-3-linoleoyl-glycerol (16:0/18:2)*	FALSE	NA	3197	610.541
INTERVAL	Metabolon	16	ENSG00000087258	GNAO1	M52682	1-(1-enyl-palmitoyl)-2-linoleoyl-GPC (P-16:0/18:2)*	FALSE	NA	2226	742.574
INTERVAL	Metabolon	16	ENSG00000087258	GNAO1	M52689	1-(1-enyl-palmitoyl)-2-arachidonoyl-GPC (P-16:0/20:4)*	FALSE	NA	2154	766.574
INTERVAL	Metabolon	16	ENSG00000087258	GNAO1	M52713	1-(1-enyl-palmitoyl)-2-palmitoleoyl-GPC (P-16:0/16:1)*	FALSE	NA	2218	716.559
INTERVAL	Metabolon	16	ENSG00000087258	GNAO1	M52715	1-(1-enyl-palmitoyl)-2-myristoyl-GPC (P-16:0/14:0)*	FALSE	NA	2220	690.543
INTERVAL	Metabolon	16	ENSG00000087258	GNAO1	M52716	1-(1-enyl-palmitoyl)-2-palmitoyl-GPC (P-16:0/16:0)*	FALSE	NA	2454	718.574
INTERVAL	Metabolon	16	ENSG00000087263	OGFOD1	M19130	1,2-dipalmitoyl-GPC (16:0/16:0)	FALSE	NA	2365	734.569
INTERVAL	Metabolon	16	ENSG00000087263	OGFOD1	M42446	1-palmitoyl-2-linoleoyl-GPC (16:0/18:2)	FALSE	NA	2160	758.569
INTERVAL	Metabolon	16	ENSG00000087263	OGFOD1	M52090	X - 24061	FALSE	NA	2400	720.587
INTERVAL	Metabolon	16	ENSG00000087263	OGFOD1	M52462	1-palmitoyl-2-arachidonoyl-GPC (16:0/20:4)	FALSE	NA	2091	782.569
INTERVAL	Metabolon	16	ENSG00000087263	OGFOD1	M52468	1-stearoyl-2-linoleoyl-GPI (18:0/18:2)	FALSE	NA	910	861.55
INTERVAL	Metabolon	16	ENSG00000087263	OGFOD1	M52478	1-(1-enyl-palmitoyl)-2-oleoyl-GPC (P-16:0/18:1)*	FALSE	NA	2443	744.59
INTERVAL	Metabolon	16	ENSG00000087263	OGFOD1	M52612	1-(1-enyl-stearoyl)-2-oleoyl-GPC (P-18:0/18:1)	FALSE	NA	2724	772.621
INTERVAL	Metabolon	16	ENSG00000087263	OGFOD1	M52633	1-palmitoyl-2-linoleoyl-glycerol (16:0/18:2)*	FALSE	NA	3080	610.54
INTERVAL	Metabolon	16	ENSG00000087263	OGFOD1	M52634	1-palmitoyl-3-linoleoyl-glycerol (16:0/18:2)*	FALSE	NA	3197	610.541
INTERVAL	Metabolon	16	ENSG00000087263	OGFOD1	M52682	1-(1-enyl-palmitoyl)-2-linoleoyl-GPC (P-16:0/18:2)*	FALSE	NA	2226	742.574
INTERVAL	Metabolon	16	ENSG00000087263	OGFOD1	M52689	1-(1-enyl-palmitoyl)-2-arachidonoyl-GPC (P-16:0/20:4)*	FALSE	NA	2154	766.574
INTERVAL	Metabolon	16	ENSG00000087263	OGFOD1	M52713	1-(1-enyl-palmitoyl)-2-palmitoleoyl-GPC (P-16:0/16:1)*	FALSE	NA	2218	716.559
INTERVAL	Metabolon	16	ENSG00000087263	OGFOD1	M52715	1-(1-enyl-palmitoyl)-2-myristoyl-GPC (P-16:0/14:0)*	FALSE	NA	2220	690.543
INTERVAL	Metabolon	16	ENSG00000087263	OGFOD1	M52716	1-(1-enyl-palmitoyl)-2-palmitoyl-GPC (P-16:0/16:0)*	FALSE	NA	2454	718.574
INTERVAL	Metabolon	16	ENSG00000088682	COQ9	M19130	1,2-dipalmitoyl-GPC (16:0/16:0)	FALSE	NA	2365	734.569
INTERVAL	Metabolon	16	ENSG00000088682	COQ9	M42446	1-palmitoyl-2-linoleoyl-GPC (16:0/18:2)	FALSE	NA	2160	758.569
INTERVAL	Metabolon	16	ENSG00000088682	COQ9	M52090	X - 24061	FALSE	NA	2400	720.587
INTERVAL	Metabolon	16	ENSG00000088682	COQ9	M52462	1-palmitoyl-2-arachidonoyl-GPC (16:0/20:4)	FALSE	NA	2091	782.569
INTERVAL	Metabolon	16	ENSG00000088682	COQ9	M52468	1-stearoyl-2-linoleoyl-GPI (18:0/18:2)	FALSE	NA	910	861.55
INTERVAL	Metabolon	16	ENSG00000088682	COQ9	M52478	1-(1-enyl-palmitoyl)-2-oleoyl-GPC (P-16:0/18:1)*	FALSE	NA	2443	744.59
INTERVAL	Metabolon	16	ENSG00000088682	COQ9	M52612	1-(1-enyl-stearoyl)-2-oleoyl-GPC (P-18:0/18:1)	FALSE	NA	2724	772.621
INTERVAL	Metabolon	16	ENSG00000088682	COQ9	M52633	1-palmitoyl-2-linoleoyl-glycerol (16:0/18:2)*	FALSE	NA	3080	610.54
INTERVAL	Metabolon	16	ENSG00000088682	COQ9	M52634	1-palmitoyl-3-linoleoyl-glycerol (16:0/18:2)*	FALSE	NA	3197	610.541
INTERVAL	Metabolon	16	ENSG00000088682	COQ9	M52682	1-(1-enyl-palmitoyl)-2-linoleoyl-GPC (P-16:0/18:2)*	FALSE	NA	2226	742.574
INTERVAL	Metabolon	16	ENSG00000088682	COQ9	M52689	1-(1-enyl-palmitoyl)-2-arachidonoyl-GPC (P-16:0/20:4)*	FALSE	NA	2154	766.574
INTERVAL	Metabolon	16	ENSG00000088682	COQ9	M52713	1-(1-enyl-palmitoyl)-2-palmitoleoyl-GPC (P-16:0/16:1)*	FALSE	NA	2218	716.559
INTERVAL	Metabolon	16	ENSG00000088682	COQ9	M52715	1-(1-enyl-palmitoyl)-2-myristoyl-GPC (P-16:0/14:0)*	FALSE	NA	2220	690.543
INTERVAL	Metabolon	16	ENSG00000088682	COQ9	M52716	1-(1-enyl-palmitoyl)-2-palmitoyl-GPC (P-16:0/16:0)*	FALSE	NA	2454	718.574
INTERVAL	Metabolon	16	ENSG00000089505	CMTM1	M44664	glutarylcarnitine (C5)	FALSE	NA	2393	276.144
INTERVAL	Metabolon	16	ENSG00000090238	YPEL3	M46612	X - 12206	FALSE	FALSE	622	254.982
INTERVAL	Metabolon	16	ENSG00000090238	YPEL3	M47929	X - 12707	FALSE	NA	1196	249.008
INTERVAL	Metabolon	16	ENSG00000090581	GNPTG	M46388	X - 21343	FALSE	NA	5153	195.139
INTERVAL	Metabolon	16	ENSG00000090905	TNRC6A	M01124	myo-inositol	FALSE	TRUE	3506.3	225.062
INTERVAL	Metabolon	16	ENSG00000091262	ABCC6	M02734	gamma-glutamyltyrosine	FALSE	NA	1240	309.109
INTERVAL	Metabolon	16	ENSG00000091262	ABCC6	M18368	cys-gly, oxidized	FALSE	NA	2947	355.074
INTERVAL	Metabolon	16	ENSG00000091262	ABCC6	M33821	1-dihomo-linolenoyl-GPC (20:3n3 or 6)*	FALSE	NA	1520	546.355
INTERVAL	Metabolon	16	ENSG00000091262	ABCC6	M33936	octanoylcarnitine	FALSE	NA	950	288.217
INTERVAL	Metabolon	16	ENSG00000091262	ABCC6	M33941	decanoylcarnitine	FALSE	NA	1130	316.248
INTERVAL	Metabolon	16	ENSG00000091262	ABCC6	M34534	laurylcarnitine	FALSE	NA	1235	344.279
INTERVAL	Metabolon	16	ENSG00000091262	ABCC6	M35159	cysteine-glutathione disulfide	FALSE	NA	2465	427.095
INTERVAL	Metabolon	16	ENSG00000091262	ABCC6	M37058	succinylcarnitine	FALSE	NA	2291	262.128
INTERVAL	Metabolon	16	ENSG00000091262	ABCC6	M44664	glutarylcarnitine (C5)	FALSE	NA	2393	276.144
INTERVAL	Metabolon	16	ENSG00000091262	ABCC6	M46640	X - 15469	FALSE	NA	785	304.212
INTERVAL	Metabolon	16	ENSG00000091262	ABCC6	M52629	1-stearoyl-2-dihomo-linolenoyl-GPC (18:0/20:3n3 or 6)*	FALSE	NA	2384	812.616
INTERVAL	Metabolon	16	ENSG00000095906	NUBP2	M46388	X - 21343	FALSE	FALSE	5153	195.139
INTERVAL	Metabolon	16	ENSG00000095917	TPSD1	M46388	X - 21343	FALSE	NA	5153	195.139
INTERVAL	Metabolon	16	ENSG00000099365	STX1B	M46612	X - 12206	FALSE	NA	622	254.982
INTERVAL	Metabolon	16	ENSG00000099377	HSD3B7	M46612	X - 12206	FALSE	NA	622	254.982
INTERVAL	Metabolon	16	ENSG00000099381	SETD1A	M46612	X - 12206	FALSE	NA	622	254.982
INTERVAL	Metabolon	16	ENSG00000099385	BCL7C	M46612	X - 12206	FALSE	FALSE	622	254.982
INTERVAL	Metabolon	16	ENSG00000099769	IGFALS	M46388	X - 21343	FALSE	NA	5153	195.139
INTERVAL	Metabolon	16	ENSG00000100726	TELO2	M46388	X - 21343	FALSE	NA	5153	195.139
INTERVAL	Metabolon	16	ENSG00000102870	ZNF629	M46612	X - 12206	FALSE	NA	622	254.982
INTERVAL	Metabolon	16	ENSG00000102871	TRADD	M01301	lysine	FALSE	NA	2850	147.113
INTERVAL	Metabolon	16	ENSG00000102871	TRADD	M01498	N6,N6,N6-trimethyllysine	FALSE	NA	2825	189.16
INTERVAL	Metabolon	16	ENSG00000102871	TRADD	M44664	glutarylcarnitine (C5)	FALSE	NA	2393	276.144
INTERVAL	Metabolon	16	ENSG00000102871	TRADD	M52769	X - 24452	FALSE	NA	2756	205.155
INTERVAL	Metabolon	16	ENSG00000102878	HSF4	M01498	N6,N6,N6-trimethyllysine	NA	FALSE	2825	189.16
INTERVAL	Metabolon	16	ENSG00000102878	HSF4	M44664	glutarylcarnitine (C5)	NA	FALSE	2393	276.144
INTERVAL	Metabolon	16	ENSG00000102879	CORO1A	M46612	X - 12206	TRUE	TRUE	622	254.982
INTERVAL	Metabolon	16	ENSG00000102882	MAPK3	M46612	X - 12206	TRUE	TRUE	622	254.982
INTERVAL	Metabolon	16	ENSG00000102882	MAPK3	M47929	X - 12707	FALSE	NA	1196	249.008
INTERVAL	Metabolon	16	ENSG00000102886	GDPD3	M46612	X - 12206	FALSE	FALSE	622	254.982
INTERVAL	Metabolon	16	ENSG00000102886	GDPD3	M47929	X - 12707	FALSE	NA	1196	249.008
INTERVAL	Metabolon	16	ENSG00000102890	ELMO3	M01301	lysine	FALSE	NA	2850	147.113
INTERVAL	Metabolon	16	ENSG00000102890	ELMO3	M01498	N6,N6,N6-trimethyllysine	FALSE	NA	2825	189.16
INTERVAL	Metabolon	16	ENSG00000102890	ELMO3	M44664	glutarylcarnitine (C5)	TRUE	NA	2393	276.144
INTERVAL	Metabolon	16	ENSG00000102890	ELMO3	M52769	X - 24452	FALSE	NA	2756	205.155
INTERVAL	Metabolon	16	ENSG00000102897	LYRM1	M12129	beta-hydroxyisovalerate	FALSE	NA	1027	117.056
INTERVAL	Metabolon	16	ENSG00000102897	LYRM1	M15749	3-phenylpropionate (hydrocinnamate)	FALSE	NA	2860	149.061
INTERVAL	Metabolon	16	ENSG00000102897	LYRM1	M15958	phenylacetate	FALSE	NA	2110.8	135.045
INTERVAL	Metabolon	16	ENSG00000102897	LYRM1	M32405	indolepropionate	TRUE	NA	2795	188.072
INTERVAL	Metabolon	16	ENSG00000102897	LYRM1	M42087	indoleacetylglutamine	FALSE	NA	2535	302.115
INTERVAL	Metabolon	16	ENSG00000102897	LYRM1	M46363	X - 21319	FALSE	NA	4238.4	165.092
INTERVAL	Metabolon	16	ENSG00000102897	LYRM1	M46602	X - 11478	TRUE	NA	4285	165.092
INTERVAL	Metabolon	16	ENSG00000102897	LYRM1	M46700	X - 18922	FALSE	NA	4928	299.186
INTERVAL	Metabolon	16	ENSG00000102897	LYRM1	M46970	X - 17676	FALSE	NA	1485	167.047
INTERVAL	Metabolon	16	ENSG00000102897	LYRM1	M47671	X - 18921	FALSE	NA	4870	193.124
INTERVAL	Metabolon	16	ENSG00000102897	LYRM1	M47933	X - 12715	FALSE	NA	1678	279.099
INTERVAL	Metabolon	16	ENSG00000102898	NUTF2	M01301	lysine	FALSE	FALSE	2850	147.113
INTERVAL	Metabolon	16	ENSG00000102898	NUTF2	M01498	N6,N6,N6-trimethyllysine	FALSE	FALSE	2825	189.16
INTERVAL	Metabolon	16	ENSG00000102898	NUTF2	M33934	gamma-glutamyl-epsilon-lysine	FALSE	FALSE	2717	276.155
INTERVAL	Metabolon	16	ENSG00000102898	NUTF2	M44664	glutarylcarnitine (C5)	FALSE	FALSE	2393	276.144
INTERVAL	Metabolon	16	ENSG00000102898	NUTF2	M52278	X - 24240	FALSE	TRUE	2784	276.155
INTERVAL	Metabolon	16	ENSG00000102898	NUTF2	M52769	X - 24452	FALSE	FALSE	2756	205.155
INTERVAL	Metabolon	16	ENSG00000102900	NUP93	M19130	1,2-dipalmitoyl-GPC (16:0/16:0)	FALSE	NA	2365	734.569
INTERVAL	Metabolon	16	ENSG00000102900	NUP93	M42446	1-palmitoyl-2-linoleoyl-GPC (16:0/18:2)	FALSE	NA	2160	758.569
INTERVAL	Metabolon	16	ENSG00000102900	NUP93	M52090	X - 24061	FALSE	NA	2400	720.587
INTERVAL	Metabolon	16	ENSG00000102900	NUP93	M52462	1-palmitoyl-2-arachidonoyl-GPC (16:0/20:4)	FALSE	NA	2091	782.569
INTERVAL	Metabolon	16	ENSG00000102900	NUP93	M52468	1-stearoyl-2-linoleoyl-GPI (18:0/18:2)	FALSE	NA	910	861.55
INTERVAL	Metabolon	16	ENSG00000102900	NUP93	M52478	1-(1-enyl-palmitoyl)-2-oleoyl-GPC (P-16:0/18:1)*	FALSE	NA	2443	744.59
INTERVAL	Metabolon	16	ENSG00000102900	NUP93	M52612	1-(1-enyl-stearoyl)-2-oleoyl-GPC (P-18:0/18:1)	FALSE	NA	2724	772.621
INTERVAL	Metabolon	16	ENSG00000102900	NUP93	M52633	1-palmitoyl-2-linoleoyl-glycerol (16:0/18:2)*	FALSE	NA	3080	610.54
INTERVAL	Metabolon	16	ENSG00000102900	NUP93	M52634	1-palmitoyl-3-linoleoyl-glycerol (16:0/18:2)*	FALSE	NA	3197	610.541
INTERVAL	Metabolon	16	ENSG00000102900	NUP93	M52682	1-(1-enyl-palmitoyl)-2-linoleoyl-GPC (P-16:0/18:2)*	FALSE	NA	2226	742.574
INTERVAL	Metabolon	16	ENSG00000102900	NUP93	M52689	1-(1-enyl-palmitoyl)-2-arachidonoyl-GPC (P-16:0/20:4)*	FALSE	NA	2154	766.574
INTERVAL	Metabolon	16	ENSG00000102900	NUP93	M52713	1-(1-enyl-palmitoyl)-2-palmitoleoyl-GPC (P-16:0/16:1)*	FALSE	NA	2218	716.559
INTERVAL	Metabolon	16	ENSG00000102900	NUP93	M52715	1-(1-enyl-palmitoyl)-2-myristoyl-GPC (P-16:0/14:0)*	FALSE	NA	2220	690.543
INTERVAL	Metabolon	16	ENSG00000102900	NUP93	M52716	1-(1-enyl-palmitoyl)-2-palmitoyl-GPC (P-16:0/16:0)*	FALSE	NA	2454	718.574
INTERVAL	Metabolon	16	ENSG00000102901	CENPT	M01301	lysine	FALSE	NA	2850	147.113
INTERVAL	Metabolon	16	ENSG00000102901	CENPT	M01498	N6,N6,N6-trimethyllysine	FALSE	NA	2825	189.16
INTERVAL	Metabolon	16	ENSG00000102901	CENPT	M33934	gamma-glutamyl-epsilon-lysine	FALSE	NA	2717	276.155
INTERVAL	Metabolon	16	ENSG00000102901	CENPT	M44664	glutarylcarnitine (C5)	FALSE	NA	2393	276.144
INTERVAL	Metabolon	16	ENSG00000102901	CENPT	M52278	X - 24240	FALSE	NA	2784	276.155
INTERVAL	Metabolon	16	ENSG00000102901	CENPT	M52769	X - 24452	FALSE	NA	2756	205.155
INTERVAL	Metabolon	16	ENSG00000102904	TSNAXIP1	M01301	lysine	FALSE	NA	2850	147.113
INTERVAL	Metabolon	16	ENSG00000102904	TSNAXIP1	M01498	N6,N6,N6-trimethyllysine	FALSE	NA	2825	189.16
INTERVAL	Metabolon	16	ENSG00000102904	TSNAXIP1	M33934	gamma-glutamyl-epsilon-lysine	FALSE	NA	2717	276.155
INTERVAL	Metabolon	16	ENSG00000102904	TSNAXIP1	M44664	glutarylcarnitine (C5)	FALSE	NA	2393	276.144
INTERVAL	Metabolon	16	ENSG00000102904	TSNAXIP1	M52278	X - 24240	FALSE	NA	2784	276.155
INTERVAL	Metabolon	16	ENSG00000102904	TSNAXIP1	M52769	X - 24452	FALSE	NA	2756	205.155
INTERVAL	Metabolon	16	ENSG00000102931	ARL2BP	M19130	1,2-dipalmitoyl-GPC (16:0/16:0)	FALSE	NA	2365	734.569
INTERVAL	Metabolon	16	ENSG00000102931	ARL2BP	M42446	1-palmitoyl-2-linoleoyl-GPC (16:0/18:2)	FALSE	NA	2160	758.569
INTERVAL	Metabolon	16	ENSG00000102931	ARL2BP	M52090	X - 24061	FALSE	NA	2400	720.587
INTERVAL	Metabolon	16	ENSG00000102931	ARL2BP	M52462	1-palmitoyl-2-arachidonoyl-GPC (16:0/20:4)	FALSE	NA	2091	782.569
INTERVAL	Metabolon	16	ENSG00000102931	ARL2BP	M52468	1-stearoyl-2-linoleoyl-GPI (18:0/18:2)	FALSE	NA	910	861.55
INTERVAL	Metabolon	16	ENSG00000102931	ARL2BP	M52478	1-(1-enyl-palmitoyl)-2-oleoyl-GPC (P-16:0/18:1)*	FALSE	NA	2443	744.59
INTERVAL	Metabolon	16	ENSG00000102931	ARL2BP	M52612	1-(1-enyl-stearoyl)-2-oleoyl-GPC (P-18:0/18:1)	FALSE	NA	2724	772.621
INTERVAL	Metabolon	16	ENSG00000102931	ARL2BP	M52633	1-palmitoyl-2-linoleoyl-glycerol (16:0/18:2)*	FALSE	NA	3080	610.54
INTERVAL	Metabolon	16	ENSG00000102931	ARL2BP	M52634	1-palmitoyl-3-linoleoyl-glycerol (16:0/18:2)*	FALSE	NA	3197	610.541
INTERVAL	Metabolon	16	ENSG00000102931	ARL2BP	M52682	1-(1-enyl-palmitoyl)-2-linoleoyl-GPC (P-16:0/18:2)*	FALSE	NA	2226	742.574
INTERVAL	Metabolon	16	ENSG00000102931	ARL2BP	M52689	1-(1-enyl-palmitoyl)-2-arachidonoyl-GPC (P-16:0/20:4)*	FALSE	NA	2154	766.574
INTERVAL	Metabolon	16	ENSG00000102931	ARL2BP	M52713	1-(1-enyl-palmitoyl)-2-palmitoleoyl-GPC (P-16:0/16:1)*	FALSE	NA	2218	716.559
INTERVAL	Metabolon	16	ENSG00000102931	ARL2BP	M52715	1-(1-enyl-palmitoyl)-2-myristoyl-GPC (P-16:0/14:0)*	FALSE	NA	2220	690.543
INTERVAL	Metabolon	16	ENSG00000102931	ARL2BP	M52716	1-(1-enyl-palmitoyl)-2-palmitoyl-GPC (P-16:0/16:0)*	FALSE	NA	2454	718.574
INTERVAL	Metabolon	16	ENSG00000102934	PLLP	M19130	1,2-dipalmitoyl-GPC (16:0/16:0)	FALSE	NA	2365	734.569
INTERVAL	Metabolon	16	ENSG00000102934	PLLP	M42446	1-palmitoyl-2-linoleoyl-GPC (16:0/18:2)	FALSE	NA	2160	758.569
INTERVAL	Metabolon	16	ENSG00000102934	PLLP	M52090	X - 24061	FALSE	NA	2400	720.587
INTERVAL	Metabolon	16	ENSG00000102934	PLLP	M52462	1-palmitoyl-2-arachidonoyl-GPC (16:0/20:4)	FALSE	NA	2091	782.569
INTERVAL	Metabolon	16	ENSG00000102934	PLLP	M52468	1-stearoyl-2-linoleoyl-GPI (18:0/18:2)	FALSE	NA	910	861.55
INTERVAL	Metabolon	16	ENSG00000102934	PLLP	M52478	1-(1-enyl-palmitoyl)-2-oleoyl-GPC (P-16:0/18:1)*	FALSE	NA	2443	744.59
INTERVAL	Metabolon	16	ENSG00000102934	PLLP	M52612	1-(1-enyl-stearoyl)-2-oleoyl-GPC (P-18:0/18:1)	FALSE	NA	2724	772.621
INTERVAL	Metabolon	16	ENSG00000102934	PLLP	M52633	1-palmitoyl-2-linoleoyl-glycerol (16:0/18:2)*	FALSE	NA	3080	610.54
INTERVAL	Metabolon	16	ENSG00000102934	PLLP	M52634	1-palmitoyl-3-linoleoyl-glycerol (16:0/18:2)*	FALSE	NA	3197	610.541
INTERVAL	Metabolon	16	ENSG00000102934	PLLP	M52682	1-(1-enyl-palmitoyl)-2-linoleoyl-GPC (P-16:0/18:2)*	FALSE	NA	2226	742.574
INTERVAL	Metabolon	16	ENSG00000102934	PLLP	M52689	1-(1-enyl-palmitoyl)-2-arachidonoyl-GPC (P-16:0/20:4)*	FALSE	NA	2154	766.574
INTERVAL	Metabolon	16	ENSG00000102934	PLLP	M52713	1-(1-enyl-palmitoyl)-2-palmitoleoyl-GPC (P-16:0/16:1)*	FALSE	NA	2218	716.559
INTERVAL	Metabolon	16	ENSG00000102934	PLLP	M52715	1-(1-enyl-palmitoyl)-2-myristoyl-GPC (P-16:0/14:0)*	FALSE	NA	2220	690.543
INTERVAL	Metabolon	16	ENSG00000102934	PLLP	M52716	1-(1-enyl-palmitoyl)-2-palmitoyl-GPC (P-16:0/16:0)*	FALSE	NA	2454	718.574
INTERVAL	Metabolon	16	ENSG00000102967	DHODH	M01299	tyrosine	FALSE	NA	2430	182.081
INTERVAL	Metabolon	16	ENSG00000102967	DHODH	M01505	orotate	TRUE	NA	1638.1	155.01
INTERVAL	Metabolon	16	ENSG00000102974	CTCF	M01301	lysine	FALSE	NA	2850	147.113
INTERVAL	Metabolon	16	ENSG00000102974	CTCF	M01498	N6,N6,N6-trimethyllysine	FALSE	NA	2825	189.16
INTERVAL	Metabolon	16	ENSG00000102974	CTCF	M33934	gamma-glutamyl-epsilon-lysine	FALSE	NA	2717	276.155
INTERVAL	Metabolon	16	ENSG00000102974	CTCF	M44664	glutarylcarnitine (C5)	FALSE	NA	2393	276.144
INTERVAL	Metabolon	16	ENSG00000102974	CTCF	M52278	X - 24240	FALSE	NA	2784	276.155
INTERVAL	Metabolon	16	ENSG00000102974	CTCF	M52769	X - 24452	FALSE	NA	2756	205.155
INTERVAL	Metabolon	16	ENSG00000102977	ACD	M01301	lysine	FALSE	TRUE	2850	147.113
INTERVAL	Metabolon	16	ENSG00000102977	ACD	M01498	N6,N6,N6-trimethyllysine	FALSE	TRUE	2825	189.16
INTERVAL	Metabolon	16	ENSG00000102977	ACD	M33934	gamma-glutamyl-epsilon-lysine	FALSE	NA	2717	276.155
INTERVAL	Metabolon	16	ENSG00000102977	ACD	M44664	glutarylcarnitine (C5)	FALSE	TRUE	2393	276.144
INTERVAL	Metabolon	16	ENSG00000102977	ACD	M52278	X - 24240	FALSE	NA	2784	276.155
INTERVAL	Metabolon	16	ENSG00000102977	ACD	M52769	X - 24452	FALSE	FALSE	2756	205.155
INTERVAL	Metabolon	16	ENSG00000102978	POLR2C	M15716	imidazole lactate	FALSE	NA	2040	157.061
INTERVAL	Metabolon	16	ENSG00000102978	POLR2C	M19130	1,2-dipalmitoyl-GPC (16:0/16:0)	FALSE	NA	2365	734.569
INTERVAL	Metabolon	16	ENSG00000102978	POLR2C	M42446	1-palmitoyl-2-linoleoyl-GPC (16:0/18:2)	FALSE	NA	2160	758.569
INTERVAL	Metabolon	16	ENSG00000102978	POLR2C	M52090	X - 24061	FALSE	NA	2400	720.587
INTERVAL	Metabolon	16	ENSG00000102978	POLR2C	M52462	1-palmitoyl-2-arachidonoyl-GPC (16:0/20:4)	FALSE	NA	2091	782.569
INTERVAL	Metabolon	16	ENSG00000102978	POLR2C	M52468	1-stearoyl-2-linoleoyl-GPI (18:0/18:2)	FALSE	NA	910	861.55
INTERVAL	Metabolon	16	ENSG00000102978	POLR2C	M52478	1-(1-enyl-palmitoyl)-2-oleoyl-GPC (P-16:0/18:1)*	FALSE	NA	2443	744.59
INTERVAL	Metabolon	16	ENSG00000102978	POLR2C	M52612	1-(1-enyl-stearoyl)-2-oleoyl-GPC (P-18:0/18:1)	FALSE	NA	2724	772.621
INTERVAL	Metabolon	16	ENSG00000102978	POLR2C	M52633	1-palmitoyl-2-linoleoyl-glycerol (16:0/18:2)*	FALSE	NA	3080	610.54
INTERVAL	Metabolon	16	ENSG00000102978	POLR2C	M52634	1-palmitoyl-3-linoleoyl-glycerol (16:0/18:2)*	FALSE	NA	3197	610.541
INTERVAL	Metabolon	16	ENSG00000102978	POLR2C	M52682	1-(1-enyl-palmitoyl)-2-linoleoyl-GPC (P-16:0/18:2)*	FALSE	NA	2226	742.574
INTERVAL	Metabolon	16	ENSG00000102978	POLR2C	M52689	1-(1-enyl-palmitoyl)-2-arachidonoyl-GPC (P-16:0/20:4)*	FALSE	NA	2154	766.574
INTERVAL	Metabolon	16	ENSG00000102978	POLR2C	M52713	1-(1-enyl-palmitoyl)-2-palmitoleoyl-GPC (P-16:0/16:1)*	FALSE	NA	2218	716.559
INTERVAL	Metabolon	16	ENSG00000102978	POLR2C	M52715	1-(1-enyl-palmitoyl)-2-myristoyl-GPC (P-16:0/14:0)*	FALSE	NA	2220	690.543
INTERVAL	Metabolon	16	ENSG00000102978	POLR2C	M52716	1-(1-enyl-palmitoyl)-2-palmitoyl-GPC (P-16:0/16:0)*	FALSE	NA	2454	718.574
INTERVAL	Metabolon	16	ENSG00000102981	PARD6A	M01301	lysine	FALSE	NA	2850	147.113
INTERVAL	Metabolon	16	ENSG00000102981	PARD6A	M01498	N6,N6,N6-trimethyllysine	FALSE	NA	2825	189.16
INTERVAL	Metabolon	16	ENSG00000102981	PARD6A	M33934	gamma-glutamyl-epsilon-lysine	FALSE	NA	2717	276.155
INTERVAL	Metabolon	16	ENSG00000102981	PARD6A	M44664	glutarylcarnitine (C5)	FALSE	NA	2393	276.144
INTERVAL	Metabolon	16	ENSG00000102981	PARD6A	M52278	X - 24240	FALSE	NA	2784	276.155
INTERVAL	Metabolon	16	ENSG00000102981	PARD6A	M52769	X - 24452	FALSE	NA	2756	205.155
INTERVAL	Metabolon	16	ENSG00000102984	ZNF821	M01299	tyrosine	FALSE	NA	2430	182.081
INTERVAL	Metabolon	16	ENSG00000102984	ZNF821	M01505	orotate	FALSE	NA	1638.1	155.01
INTERVAL	Metabolon	16	ENSG00000102996	MMP15	M00566	phenylpyruvate	FALSE	NA	2517.6	163.04
INTERVAL	Metabolon	16	ENSG00000102996	MMP15	M00590	hypotaurine	FALSE	NA	2763.4	108.013
INTERVAL	Metabolon	16	ENSG00000102996	MMP15	M01417	kynurenate	FALSE	NA	2224	188.035
INTERVAL	Metabolon	16	ENSG00000102996	MMP15	M15716	imidazole lactate	FALSE	NA	2040	157.061
INTERVAL	Metabolon	16	ENSG00000102996	MMP15	M18349	indolelactate	FALSE	NA	2286	204.067
INTERVAL	Metabolon	16	ENSG00000102996	MMP15	M22130	phenyllactate (PLA)	FALSE	NA	2208	165.056
INTERVAL	Metabolon	16	ENSG00000102996	MMP15	M32197	3-(4-hydroxyphenyl)lactate	FALSE	NA	1379	181.051
INTERVAL	Metabolon	16	ENSG00000102996	MMP15	M46663	X - 11334	FALSE	NA	2017	259.092
INTERVAL	Metabolon	16	ENSG00000102996	MMP15	M47801	X - 16071	FALSE	NA	2722	146.06
INTERVAL	Metabolon	16	ENSG00000102996	MMP15	M49228	X - 23369	FALSE	NA	2150	188.035
INTERVAL	Metabolon	16	ENSG00000103005	USB1	M00566	phenylpyruvate	FALSE	NA	2517.6	163.04
INTERVAL	Metabolon	16	ENSG00000103005	USB1	M00590	hypotaurine	FALSE	NA	2763.4	108.013
INTERVAL	Metabolon	16	ENSG00000103005	USB1	M01417	kynurenate	FALSE	NA	2224	188.035
INTERVAL	Metabolon	16	ENSG00000103005	USB1	M15716	imidazole lactate	FALSE	FALSE	2040	157.061
INTERVAL	Metabolon	16	ENSG00000103005	USB1	M18349	indolelactate	FALSE	NA	2286	204.067
INTERVAL	Metabolon	16	ENSG00000103005	USB1	M22130	phenyllactate (PLA)	FALSE	NA	2208	165.056
INTERVAL	Metabolon	16	ENSG00000103005	USB1	M32197	3-(4-hydroxyphenyl)lactate	FALSE	NA	1379	181.051
INTERVAL	Metabolon	16	ENSG00000103005	USB1	M46663	X - 11334	FALSE	NA	2017	259.092
INTERVAL	Metabolon	16	ENSG00000103005	USB1	M47801	X - 16071	FALSE	NA	2722	146.06
INTERVAL	Metabolon	16	ENSG00000103005	USB1	M49228	X - 23369	FALSE	NA	2150	188.035
INTERVAL	Metabolon	16	ENSG00000103018	CYB5B	M01301	lysine	FALSE	NA	2850	147.113
INTERVAL	Metabolon	16	ENSG00000103018	CYB5B	M01498	N6,N6,N6-trimethyllysine	FALSE	NA	2825	189.16
INTERVAL	Metabolon	16	ENSG00000103018	CYB5B	M44664	glutarylcarnitine (C5)	FALSE	NA	2393	276.144
INTERVAL	Metabolon	16	ENSG00000103021	CCDC113	M00566	phenylpyruvate	FALSE	NA	2517.6	163.04
INTERVAL	Metabolon	16	ENSG00000103021	CCDC113	M00590	hypotaurine	FALSE	NA	2763.4	108.013
INTERVAL	Metabolon	16	ENSG00000103021	CCDC113	M01417	kynurenate	FALSE	NA	2224	188.035
INTERVAL	Metabolon	16	ENSG00000103021	CCDC113	M15716	imidazole lactate	FALSE	NA	2040	157.061
INTERVAL	Metabolon	16	ENSG00000103021	CCDC113	M18349	indolelactate	FALSE	NA	2286	204.067
INTERVAL	Metabolon	16	ENSG00000103021	CCDC113	M22130	phenyllactate (PLA)	FALSE	NA	2208	165.056
INTERVAL	Metabolon	16	ENSG00000103021	CCDC113	M32197	3-(4-hydroxyphenyl)lactate	FALSE	NA	1379	181.051
INTERVAL	Metabolon	16	ENSG00000103021	CCDC113	M46663	X - 11334	FALSE	NA	2017	259.092
INTERVAL	Metabolon	16	ENSG00000103021	CCDC113	M47801	X - 16071	FALSE	NA	2722	146.06
INTERVAL	Metabolon	16	ENSG00000103021	CCDC113	M49228	X - 23369	FALSE	NA	2150	188.035
INTERVAL	Metabolon	16	ENSG00000103024	NME3	M46388	X - 21343	FALSE	FALSE	5153	195.139
INTERVAL	Metabolon	16	ENSG00000103034	NDRG4	M00566	phenylpyruvate	FALSE	NA	2517.6	163.04
INTERVAL	Metabolon	16	ENSG00000103034	NDRG4	M00590	hypotaurine	TRUE	NA	2763.4	108.013
INTERVAL	Metabolon	16	ENSG00000103034	NDRG4	M01417	kynurenate	FALSE	NA	2224	188.035
INTERVAL	Metabolon	16	ENSG00000103034	NDRG4	M15716	imidazole lactate	FALSE	NA	2040	157.061
INTERVAL	Metabolon	16	ENSG00000103034	NDRG4	M18349	indolelactate	FALSE	NA	2286	204.067
INTERVAL	Metabolon	16	ENSG00000103034	NDRG4	M22130	phenyllactate (PLA)	FALSE	NA	2208	165.056
INTERVAL	Metabolon	16	ENSG00000103034	NDRG4	M32197	3-(4-hydroxyphenyl)lactate	FALSE	NA	1379	181.051
INTERVAL	Metabolon	16	ENSG00000103034	NDRG4	M46663	X - 11334	FALSE	NA	2017	259.092
INTERVAL	Metabolon	16	ENSG00000103034	NDRG4	M47801	X - 16071	FALSE	NA	2722	146.06
INTERVAL	Metabolon	16	ENSG00000103034	NDRG4	M49228	X - 23369	FALSE	NA	2150	188.035
INTERVAL	Metabolon	16	ENSG00000103037	SETD6	M00566	phenylpyruvate	FALSE	NA	2517.6	163.04
INTERVAL	Metabolon	16	ENSG00000103037	SETD6	M00590	hypotaurine	FALSE	NA	2763.4	108.013
INTERVAL	Metabolon	16	ENSG00000103037	SETD6	M01417	kynurenate	FALSE	NA	2224	188.035
INTERVAL	Metabolon	16	ENSG00000103037	SETD6	M15716	imidazole lactate	FALSE	NA	2040	157.061
INTERVAL	Metabolon	16	ENSG00000103037	SETD6	M18349	indolelactate	FALSE	NA	2286	204.067
INTERVAL	Metabolon	16	ENSG00000103037	SETD6	M22130	phenyllactate (PLA)	FALSE	NA	2208	165.056
INTERVAL	Metabolon	16	ENSG00000103037	SETD6	M32197	3-(4-hydroxyphenyl)lactate	FALSE	NA	1379	181.051
INTERVAL	Metabolon	16	ENSG00000103037	SETD6	M46663	X - 11334	FALSE	NA	2017	259.092
INTERVAL	Metabolon	16	ENSG00000103037	SETD6	M47801	X - 16071	FALSE	NA	2722	146.06
INTERVAL	Metabolon	16	ENSG00000103037	SETD6	M49228	X - 23369	FALSE	NA	2150	188.035
INTERVAL	Metabolon	16	ENSG00000103042	SLC38A7	M00566	phenylpyruvate	FALSE	FALSE	2517.6	163.04
INTERVAL	Metabolon	16	ENSG00000103042	SLC38A7	M00590	hypotaurine	FALSE	FALSE	2763.4	108.013
INTERVAL	Metabolon	16	ENSG00000103042	SLC38A7	M01417	kynurenate	FALSE	FALSE	2224	188.035
INTERVAL	Metabolon	16	ENSG00000103042	SLC38A7	M15716	imidazole lactate	FALSE	FALSE	2040	157.061
INTERVAL	Metabolon	16	ENSG00000103042	SLC38A7	M18349	indolelactate	FALSE	FALSE	2286	204.067
INTERVAL	Metabolon	16	ENSG00000103042	SLC38A7	M22130	phenyllactate (PLA)	FALSE	FALSE	2208	165.056
INTERVAL	Metabolon	16	ENSG00000103042	SLC38A7	M32197	3-(4-hydroxyphenyl)lactate	FALSE	FALSE	1379	181.051
INTERVAL	Metabolon	16	ENSG00000103042	SLC38A7	M46663	X - 11334	FALSE	FALSE	2017	259.092
INTERVAL	Metabolon	16	ENSG00000103042	SLC38A7	M47801	X - 16071	FALSE	FALSE	2722	146.06
INTERVAL	Metabolon	16	ENSG00000103042	SLC38A7	M49228	X - 23369	FALSE	FALSE	2150	188.035
INTERVAL	Metabolon	16	ENSG00000103043	VAC14	M01299	tyrosine	FALSE	NA	2430	182.081
INTERVAL	Metabolon	16	ENSG00000103047	TANGO6	M01301	lysine	FALSE	NA	2850	147.113
INTERVAL	Metabolon	16	ENSG00000103047	TANGO6	M01498	N6,N6,N6-trimethyllysine	FALSE	NA	2825	189.16
INTERVAL	Metabolon	16	ENSG00000103047	TANGO6	M33934	gamma-glutamyl-epsilon-lysine	FALSE	NA	2717	276.155
INTERVAL	Metabolon	16	ENSG00000103047	TANGO6	M44664	glutarylcarnitine (C5)	FALSE	NA	2393	276.144
INTERVAL	Metabolon	16	ENSG00000103047	TANGO6	M52278	X - 24240	FALSE	NA	2784	276.155
INTERVAL	Metabolon	16	ENSG00000103047	TANGO6	M52769	X - 24452	FALSE	NA	2756	205.155
INTERVAL	Metabolon	16	ENSG00000103051	COG4	M01299	tyrosine	FALSE	NA	2430	182.081
INTERVAL	Metabolon	16	ENSG00000103056	SMPD3	M01301	lysine	FALSE	NA	2850	147.113
INTERVAL	Metabolon	16	ENSG00000103056	SMPD3	M01498	N6,N6,N6-trimethyllysine	FALSE	NA	2825	189.16
INTERVAL	Metabolon	16	ENSG00000103056	SMPD3	M33934	gamma-glutamyl-epsilon-lysine	FALSE	NA	2717	276.155
INTERVAL	Metabolon	16	ENSG00000103056	SMPD3	M44664	glutarylcarnitine (C5)	FALSE	NA	2393	276.144
INTERVAL	Metabolon	16	ENSG00000103056	SMPD3	M52278	X - 24240	TRUE	NA	2784	276.155
INTERVAL	Metabolon	16	ENSG00000103056	SMPD3	M52769	X - 24452	FALSE	NA	2756	205.155
INTERVAL	Metabolon	16	ENSG00000103061	SLC7A6OS	M01301	lysine	TRUE	FALSE	2850	147.113
INTERVAL	Metabolon	16	ENSG00000103061	SLC7A6OS	M01498	N6,N6,N6-trimethyllysine	TRUE	FALSE	2825	189.16
INTERVAL	Metabolon	16	ENSG00000103061	SLC7A6OS	M33934	gamma-glutamyl-epsilon-lysine	TRUE	FALSE	2717	276.155
INTERVAL	Metabolon	16	ENSG00000103061	SLC7A6OS	M44664	glutarylcarnitine (C5)	TRUE	FALSE	2393	276.144
INTERVAL	Metabolon	16	ENSG00000103061	SLC7A6OS	M52278	X - 24240	TRUE	FALSE	2784	276.155
INTERVAL	Metabolon	16	ENSG00000103061	SLC7A6OS	M52769	X - 24452	TRUE	FALSE	2756	205.155
INTERVAL	Metabolon	16	ENSG00000103064	SLC7A6	M01301	lysine	FALSE	NA	2850	147.113
INTERVAL	Metabolon	16	ENSG00000103064	SLC7A6	M01498	N6,N6,N6-trimethyllysine	FALSE	NA	2825	189.16
INTERVAL	Metabolon	16	ENSG00000103064	SLC7A6	M33934	gamma-glutamyl-epsilon-lysine	FALSE	NA	2717	276.155
INTERVAL	Metabolon	16	ENSG00000103064	SLC7A6	M44664	glutarylcarnitine (C5)	FALSE	NA	2393	276.144
INTERVAL	Metabolon	16	ENSG00000103064	SLC7A6	M52278	X - 24240	FALSE	NA	2784	276.155
INTERVAL	Metabolon	16	ENSG00000103064	SLC7A6	M52769	X - 24452	TRUE	NA	2756	205.155
INTERVAL	Metabolon	16	ENSG00000103066	PLA2G15	M01301	lysine	TRUE	NA	2850	147.113
INTERVAL	Metabolon	16	ENSG00000103066	PLA2G15	M01498	N6,N6,N6-trimethyllysine	FALSE	NA	2825	189.16
INTERVAL	Metabolon	16	ENSG00000103066	PLA2G15	M33934	gamma-glutamyl-epsilon-lysine	TRUE	NA	2717	276.155
INTERVAL	Metabolon	16	ENSG00000103066	PLA2G15	M44664	glutarylcarnitine (C5)	FALSE	NA	2393	276.144
INTERVAL	Metabolon	16	ENSG00000103066	PLA2G15	M52278	X - 24240	TRUE	NA	2784	276.155
INTERVAL	Metabolon	16	ENSG00000103066	PLA2G15	M52769	X - 24452	FALSE	NA	2756	205.155
INTERVAL	Metabolon	16	ENSG00000103121	CMC2	M27710	N-acetylglycine	FALSE	FALSE	731	116.035
INTERVAL	Metabolon	16	ENSG00000103121	CMC2	M32425	dehydroisoandrosterone sulfate (DHEA-S)	FALSE	NA	4745	367.159
INTERVAL	Metabolon	16	ENSG00000103121	CMC2	M49647	X - 23749	FALSE	FALSE	1916	568.428
INTERVAL	Metabolon	16	ENSG00000103145	HCFC1R1	M46388	X - 21343	FALSE	NA	5153	195.139
INTERVAL	Metabolon	16	ENSG00000103197	TSC2	M46388	X - 21343	FALSE	FALSE	5153	195.139
INTERVAL	Metabolon	16	ENSG00000103222	ABCC1	M02734	gamma-glutamyltyrosine	TRUE	NA	1240	309.109
INTERVAL	Metabolon	16	ENSG00000103222	ABCC1	M18368	cys-gly, oxidized	TRUE	NA	2947	355.074
INTERVAL	Metabolon	16	ENSG00000103222	ABCC1	M33821	1-dihomo-linolenoyl-GPC (20:3n3 or 6)*	FALSE	NA	1520	546.355
INTERVAL	Metabolon	16	ENSG00000103222	ABCC1	M33871	1-dihomo-linoleoyl-GPC (20:2)*	FALSE	NA	1577	548.371
INTERVAL	Metabolon	16	ENSG00000103222	ABCC1	M33936	octanoylcarnitine	TRUE	NA	950	288.217
INTERVAL	Metabolon	16	ENSG00000103222	ABCC1	M33941	decanoylcarnitine	TRUE	NA	1130	316.248
INTERVAL	Metabolon	16	ENSG00000103222	ABCC1	M34534	laurylcarnitine	TRUE	NA	1235	344.279
INTERVAL	Metabolon	16	ENSG00000103222	ABCC1	M35159	cysteine-glutathione disulfide	TRUE	NA	2465	427.095
INTERVAL	Metabolon	16	ENSG00000103222	ABCC1	M35718	dihomo-linolenate (20:3n3 or n6)	FALSE	NA	5596	305.249
INTERVAL	Metabolon	16	ENSG00000103222	ABCC1	M37058	succinylcarnitine	TRUE	NA	2291	262.128
INTERVAL	Metabolon	16	ENSG00000103222	ABCC1	M42450	1-stearoyl-2-arachidonoyl-GPC (18:0/20:4)	FALSE	NA	2300	810.601
INTERVAL	Metabolon	16	ENSG00000103222	ABCC1	M44630	1-dihomo-linolenoyl-GPE (20:3n3 or 6)*	FALSE	NA	6032	502.294
INTERVAL	Metabolon	16	ENSG00000103222	ABCC1	M44664	glutarylcarnitine (C5)	TRUE	NA	2393	276.144
INTERVAL	Metabolon	16	ENSG00000103222	ABCC1	M46640	X - 15469	TRUE	NA	785	304.212
INTERVAL	Metabolon	16	ENSG00000103222	ABCC1	M52453	1-oleoyl-2-linoleoyl-GPC (18:1/18:2)*	FALSE	NA	2165	784.585
INTERVAL	Metabolon	16	ENSG00000103222	ABCC1	M52454	1-palmitoyl-2-dihomo-linolenoyl-GPC (16:0/20:3n3 or 6)*	FALSE	NA	2199	784.585
INTERVAL	Metabolon	16	ENSG00000103222	ABCC1	M52629	1-stearoyl-2-dihomo-linolenoyl-GPC (18:0/20:3n3 or 6)*	FALSE	NA	2384	812.616
INTERVAL	Metabolon	16	ENSG00000103226	NOMO3	M02734	gamma-glutamyltyrosine	FALSE	NA	1240	309.109
INTERVAL	Metabolon	16	ENSG00000103226	NOMO3	M18368	cys-gly, oxidized	FALSE	NA	2947	355.074
INTERVAL	Metabolon	16	ENSG00000103226	NOMO3	M33821	1-dihomo-linolenoyl-GPC (20:3n3 or 6)*	FALSE	NA	1520	546.355
INTERVAL	Metabolon	16	ENSG00000103226	NOMO3	M33936	octanoylcarnitine	FALSE	NA	950	288.217
INTERVAL	Metabolon	16	ENSG00000103226	NOMO3	M33941	decanoylcarnitine	FALSE	NA	1130	316.248
INTERVAL	Metabolon	16	ENSG00000103226	NOMO3	M34534	laurylcarnitine	FALSE	NA	1235	344.279
INTERVAL	Metabolon	16	ENSG00000103226	NOMO3	M35159	cysteine-glutathione disulfide	FALSE	NA	2465	427.095
INTERVAL	Metabolon	16	ENSG00000103226	NOMO3	M37058	succinylcarnitine	FALSE	NA	2291	262.128
INTERVAL	Metabolon	16	ENSG00000103226	NOMO3	M44664	glutarylcarnitine (C5)	FALSE	NA	2393	276.144
INTERVAL	Metabolon	16	ENSG00000103226	NOMO3	M46640	X - 15469	FALSE	NA	785	304.212
INTERVAL	Metabolon	16	ENSG00000103226	NOMO3	M52629	1-stearoyl-2-dihomo-linolenoyl-GPC (18:0/20:3n3 or 6)*	FALSE	NA	2384	812.616
INTERVAL	Metabolon	16	ENSG00000103249	CLCN7	M46388	X - 21343	FALSE	NA	5153	195.139
INTERVAL	Metabolon	16	ENSG00000103257	SLC7A5	M15140	kynurenine	TRUE	NA	2739	209.092
INTERVAL	Metabolon	16	ENSG00000103257	SLC7A5	M47687	X - 12100	FALSE	NA	2650	221.092
INTERVAL	Metabolon	16	ENSG00000103264	FBXO31	M15140	kynurenine	FALSE	FALSE	2739	209.092
INTERVAL	Metabolon	16	ENSG00000103264	FBXO31	M47687	X - 12100	FALSE	FALSE	2650	221.092
INTERVAL	Metabolon	16	ENSG00000103274	NUBP1	M32599	glycocholenate sulfate*	FALSE	NA	4750	254.623
INTERVAL	Metabolon	16	ENSG00000103274	NUBP1	M46512	X - 21467	FALSE	NA	4041	262.62
INTERVAL	Metabolon	16	ENSG00000103275	UBE2I	M46388	X - 21343	FALSE	NA	5153	195.139
INTERVAL	Metabolon	16	ENSG00000103316	CRYM	M12129	beta-hydroxyisovalerate	FALSE	NA	1027	117.056
INTERVAL	Metabolon	16	ENSG00000103316	CRYM	M15749	3-phenylpropionate (hydrocinnamate)	FALSE	NA	2860	149.061
INTERVAL	Metabolon	16	ENSG00000103316	CRYM	M15958	phenylacetate	FALSE	NA	2110.8	135.045
INTERVAL	Metabolon	16	ENSG00000103316	CRYM	M32405	indolepropionate	FALSE	NA	2795	188.072
INTERVAL	Metabolon	16	ENSG00000103316	CRYM	M42087	indoleacetylglutamine	FALSE	NA	2535	302.115
INTERVAL	Metabolon	16	ENSG00000103316	CRYM	M46363	X - 21319	FALSE	NA	4238.4	165.092
INTERVAL	Metabolon	16	ENSG00000103316	CRYM	M46602	X - 11478	FALSE	NA	4285	165.092
INTERVAL	Metabolon	16	ENSG00000103316	CRYM	M46700	X - 18922	FALSE	NA	4928	299.186
INTERVAL	Metabolon	16	ENSG00000103316	CRYM	M46970	X - 17676	FALSE	NA	1485	167.047
INTERVAL	Metabolon	16	ENSG00000103316	CRYM	M47671	X - 18921	FALSE	NA	4870	193.124
INTERVAL	Metabolon	16	ENSG00000103316	CRYM	M47933	X - 12715	FALSE	NA	1678	279.099
INTERVAL	Metabolon	16	ENSG00000103335	PIEZO1	M15140	kynurenine	FALSE	NA	2739	209.092
INTERVAL	Metabolon	16	ENSG00000103335	PIEZO1	M15765	ethylmalonate	TRUE	FALSE	2785	131.035
INTERVAL	Metabolon	16	ENSG00000103335	PIEZO1	M18368	cys-gly, oxidized	FALSE	FALSE	2947	355.074
INTERVAL	Metabolon	16	ENSG00000103335	PIEZO1	M22194	pyroglutamylglutamine	FALSE	NA	855	256.094
INTERVAL	Metabolon	16	ENSG00000103335	PIEZO1	M35637	cysteinylglycine	FALSE	NA	2132	179.048
INTERVAL	Metabolon	16	ENSG00000103335	PIEZO1	M44878	methionine sulfone	FALSE	NA	1250	182.048
INTERVAL	Metabolon	16	ENSG00000103335	PIEZO1	M47687	X - 12100	FALSE	NA	2650	221.092
INTERVAL	Metabolon	16	ENSG00000103335	PIEZO1	M47909	X - 12170	FALSE	NA	1829	179.047
INTERVAL	Metabolon	16	ENSG00000103342	GSPT1	M32599	glycocholenate sulfate*	FALSE	FALSE	4750	254.623
INTERVAL	Metabolon	16	ENSG00000103342	GSPT1	M46512	X - 21467	FALSE	FALSE	4041	262.62
INTERVAL	Metabolon	16	ENSG00000103355	PRSS33	M46388	X - 21343	FALSE	NA	5153	195.139
INTERVAL	Metabolon	16	ENSG00000103363	ELOB	M46388	X - 21343	FALSE	NA	5153	195.139
INTERVAL	Metabolon	16	ENSG00000103429	BFAR	M33821	1-dihomo-linolenoyl-GPC (20:3n3 or 6)*	TRUE	FALSE	1520	546.355
INTERVAL	Metabolon	16	ENSG00000103429	BFAR	M33871	1-dihomo-linoleoyl-GPC (20:2)*	TRUE	FALSE	1577	548.371
INTERVAL	Metabolon	16	ENSG00000103429	BFAR	M35718	dihomo-linolenate (20:3n3 or n6)	FALSE	FALSE	5596	305.249
INTERVAL	Metabolon	16	ENSG00000103429	BFAR	M42450	1-stearoyl-2-arachidonoyl-GPC (18:0/20:4)	TRUE	FALSE	2300	810.601
INTERVAL	Metabolon	16	ENSG00000103429	BFAR	M44630	1-dihomo-linolenoyl-GPE (20:3n3 or 6)*	FALSE	FALSE	6032	502.294
INTERVAL	Metabolon	16	ENSG00000103429	BFAR	M52453	1-oleoyl-2-linoleoyl-GPC (18:1/18:2)*	FALSE	FALSE	2165	784.585
INTERVAL	Metabolon	16	ENSG00000103429	BFAR	M52454	1-palmitoyl-2-dihomo-linolenoyl-GPC (16:0/20:3n3 or 6)*	FALSE	FALSE	2199	784.585
INTERVAL	Metabolon	16	ENSG00000103429	BFAR	M52629	1-stearoyl-2-dihomo-linolenoyl-GPC (18:0/20:3n3 or 6)*	FALSE	FALSE	2384	812.616
INTERVAL	Metabolon	16	ENSG00000103472	RRN3P2	M46318	X - 12714	FALSE	FALSE	1617	303.073
INTERVAL	Metabolon	16	ENSG00000103472	RRN3P2	M46600	X - 11452	FALSE	NA	4134	352.085
INTERVAL	Metabolon	16	ENSG00000103472	RRN3P2	M46610	X - 12007	FALSE	NA	1357	222.992
INTERVAL	Metabolon	16	ENSG00000103472	RRN3P2	M47929	X - 12707	FALSE	FALSE	1196	249.008
INTERVAL	Metabolon	16	ENSG00000103472	RRN3P2	M47978	X - 13846	FALSE	FALSE	1433	301.057
INTERVAL	Metabolon	16	ENSG00000103472	RRN3P2	M48022	X - 17677	FALSE	FALSE	1544	204.982
INTERVAL	Metabolon	16	ENSG00000103485	QPRT	M46318	X - 12714	FALSE	NA	1617	303.073
INTERVAL	Metabolon	16	ENSG00000103485	QPRT	M46612	X - 12206	FALSE	FALSE	622	254.982
INTERVAL	Metabolon	16	ENSG00000103485	QPRT	M47929	X - 12707	FALSE	FALSE	1196	249.008
INTERVAL	Metabolon	16	ENSG00000103485	QPRT	M47978	X - 13846	FALSE	NA	1433	301.057
INTERVAL	Metabolon	16	ENSG00000103490	PYCARD	M46612	X - 12206	FALSE	NA	622	254.982
INTERVAL	Metabolon	16	ENSG00000103495	MAZ	M46318	X - 12714	FALSE	NA	1617	303.073
INTERVAL	Metabolon	16	ENSG00000103495	MAZ	M46612	X - 12206	FALSE	FALSE	622	254.982
INTERVAL	Metabolon	16	ENSG00000103495	MAZ	M47929	X - 12707	FALSE	NA	1196	249.008
INTERVAL	Metabolon	16	ENSG00000103495	MAZ	M47978	X - 13846	FALSE	NA	1433	301.057
INTERVAL	Metabolon	16	ENSG00000103496	STX4	M46612	X - 12206	FALSE	NA	622	254.982
INTERVAL	Metabolon	16	ENSG00000103502	CDIPT	M46318	X - 12714	FALSE	NA	1617	303.073
INTERVAL	Metabolon	16	ENSG00000103502	CDIPT	M46612	X - 12206	FALSE	NA	622	254.982
INTERVAL	Metabolon	16	ENSG00000103502	CDIPT	M47929	X - 12707	FALSE	NA	1196	249.008
INTERVAL	Metabolon	16	ENSG00000103502	CDIPT	M47978	X - 13846	FALSE	NA	1433	301.057
INTERVAL	Metabolon	16	ENSG00000103507	BCKDK	M46612	X - 12206	FALSE	NA	622	254.982
INTERVAL	Metabolon	16	ENSG00000103510	KAT8	M46612	X - 12206	FALSE	NA	622	254.982
INTERVAL	Metabolon	16	ENSG00000103512	NOMO1	M33821	1-dihomo-linolenoyl-GPC (20:3n3 or 6)*	FALSE	NA	1520	546.355
INTERVAL	Metabolon	16	ENSG00000103512	NOMO1	M33871	1-dihomo-linoleoyl-GPC (20:2)*	TRUE	NA	1577	548.371
INTERVAL	Metabolon	16	ENSG00000103512	NOMO1	M35718	dihomo-linolenate (20:3n3 or n6)	FALSE	NA	5596	305.249
INTERVAL	Metabolon	16	ENSG00000103512	NOMO1	M42450	1-stearoyl-2-arachidonoyl-GPC (18:0/20:4)	FALSE	NA	2300	810.601
INTERVAL	Metabolon	16	ENSG00000103512	NOMO1	M44630	1-dihomo-linolenoyl-GPE (20:3n3 or 6)*	FALSE	NA	6032	502.294
INTERVAL	Metabolon	16	ENSG00000103512	NOMO1	M52453	1-oleoyl-2-linoleoyl-GPC (18:1/18:2)*	TRUE	NA	2165	784.585
INTERVAL	Metabolon	16	ENSG00000103512	NOMO1	M52454	1-palmitoyl-2-dihomo-linolenoyl-GPC (16:0/20:3n3 or 6)*	FALSE	NA	2199	784.585
INTERVAL	Metabolon	16	ENSG00000103512	NOMO1	M52629	1-stearoyl-2-dihomo-linolenoyl-GPC (18:0/20:3n3 or 6)*	TRUE	NA	2384	812.616
INTERVAL	Metabolon	16	ENSG00000103522	IL21R	M46318	X - 12714	FALSE	NA	1617	303.073
INTERVAL	Metabolon	16	ENSG00000103522	IL21R	M46600	X - 11452	FALSE	NA	4134	352.085
INTERVAL	Metabolon	16	ENSG00000103522	IL21R	M46610	X - 12007	FALSE	NA	1357	222.992
INTERVAL	Metabolon	16	ENSG00000103522	IL21R	M47929	X - 12707	FALSE	NA	1196	249.008
INTERVAL	Metabolon	16	ENSG00000103522	IL21R	M47978	X - 13846	FALSE	NA	1433	301.057
INTERVAL	Metabolon	16	ENSG00000103522	IL21R	M48022	X - 17677	FALSE	NA	1544	204.982
INTERVAL	Metabolon	16	ENSG00000103534	TMC5	M42087	indoleacetylglutamine	FALSE	NA	2535	302.115
INTERVAL	Metabolon	16	ENSG00000103534	TMC5	M46602	X - 11478	FALSE	NA	4285	165.092
INTERVAL	Metabolon	16	ENSG00000103540	CCP110	M12129	beta-hydroxyisovalerate	FALSE	NA	1027	117.056
INTERVAL	Metabolon	16	ENSG00000103540	CCP110	M15749	3-phenylpropionate (hydrocinnamate)	FALSE	NA	2860	149.061
INTERVAL	Metabolon	16	ENSG00000103540	CCP110	M32405	indolepropionate	FALSE	NA	2795	188.072
INTERVAL	Metabolon	16	ENSG00000103540	CCP110	M42087	indoleacetylglutamine	FALSE	NA	2535	302.115
INTERVAL	Metabolon	16	ENSG00000103540	CCP110	M46363	X - 21319	FALSE	NA	4238.4	165.092
INTERVAL	Metabolon	16	ENSG00000103540	CCP110	M46602	X - 11478	FALSE	NA	4285	165.092
INTERVAL	Metabolon	16	ENSG00000103540	CCP110	M47671	X - 18921	FALSE	NA	4870	193.124
INTERVAL	Metabolon	16	ENSG00000103544	VPS35L	M12129	beta-hydroxyisovalerate	FALSE	NA	1027	117.056
INTERVAL	Metabolon	16	ENSG00000103544	VPS35L	M15749	3-phenylpropionate (hydrocinnamate)	FALSE	NA	2860	149.061
INTERVAL	Metabolon	16	ENSG00000103544	VPS35L	M15958	phenylacetate	FALSE	NA	2110.8	135.045
INTERVAL	Metabolon	16	ENSG00000103544	VPS35L	M32405	indolepropionate	FALSE	NA	2795	188.072
INTERVAL	Metabolon	16	ENSG00000103544	VPS35L	M42087	indoleacetylglutamine	FALSE	NA	2535	302.115
INTERVAL	Metabolon	16	ENSG00000103544	VPS35L	M46363	X - 21319	FALSE	NA	4238.4	165.092
INTERVAL	Metabolon	16	ENSG00000103544	VPS35L	M46602	X - 11478	FALSE	NA	4285	165.092
INTERVAL	Metabolon	16	ENSG00000103544	VPS35L	M46970	X - 17676	FALSE	NA	1485	167.047
INTERVAL	Metabolon	16	ENSG00000103544	VPS35L	M47671	X - 18921	FALSE	NA	4870	193.124
INTERVAL	Metabolon	16	ENSG00000103549	RNF40	M46612	X - 12206	FALSE	FALSE	622	254.982
INTERVAL	Metabolon	16	ENSG00000103550	KNOP1	M12129	beta-hydroxyisovalerate	FALSE	NA	1027	117.056
INTERVAL	Metabolon	16	ENSG00000103550	KNOP1	M15749	3-phenylpropionate (hydrocinnamate)	FALSE	NA	2860	149.061
INTERVAL	Metabolon	16	ENSG00000103550	KNOP1	M15958	phenylacetate	FALSE	NA	2110.8	135.045
INTERVAL	Metabolon	16	ENSG00000103550	KNOP1	M32405	indolepropionate	FALSE	NA	2795	188.072
INTERVAL	Metabolon	16	ENSG00000103550	KNOP1	M42087	indoleacetylglutamine	FALSE	NA	2535	302.115
INTERVAL	Metabolon	16	ENSG00000103550	KNOP1	M46363	X - 21319	FALSE	NA	4238.4	165.092
INTERVAL	Metabolon	16	ENSG00000103550	KNOP1	M46602	X - 11478	FALSE	NA	4285	165.092
INTERVAL	Metabolon	16	ENSG00000103550	KNOP1	M46700	X - 18922	FALSE	NA	4928	299.186
INTERVAL	Metabolon	16	ENSG00000103550	KNOP1	M46970	X - 17676	FALSE	NA	1485	167.047
INTERVAL	Metabolon	16	ENSG00000103550	KNOP1	M47671	X - 18921	FALSE	NA	4870	193.124
INTERVAL	Metabolon	16	ENSG00000103550	KNOP1	M47933	X - 12715	FALSE	NA	1678	279.099
INTERVAL	Metabolon	16	ENSG00000104731	KLHDC4	M15140	kynurenine	FALSE	FALSE	2739	209.092
INTERVAL	Metabolon	16	ENSG00000104731	KLHDC4	M47687	X - 12100	FALSE	FALSE	2650	221.092
INTERVAL	Metabolon	16	ENSG00000118557	PMFBP1	M01299	tyrosine	FALSE	NA	2430	182.081
INTERVAL	Metabolon	16	ENSG00000118557	PMFBP1	M01505	orotate	FALSE	NA	1638.1	155.01
INTERVAL	Metabolon	16	ENSG00000122257	RBBP6	M01124	myo-inositol	FALSE	NA	3506.3	225.062
INTERVAL	Metabolon	16	ENSG00000122299	ZC3H7A	M32599	glycocholenate sulfate*	FALSE	NA	4750	254.623
INTERVAL	Metabolon	16	ENSG00000122299	ZC3H7A	M46512	X - 21467	FALSE	NA	4041	262.62
INTERVAL	Metabolon	16	ENSG00000122386	ZNF205	M46388	X - 21343	FALSE	NA	5153	195.139
INTERVAL	Metabolon	16	ENSG00000124067	SLC12A4	M01301	lysine	TRUE	NA	2850	147.113
INTERVAL	Metabolon	16	ENSG00000124067	SLC12A4	M01498	N6,N6,N6-trimethyllysine	FALSE	NA	2825	189.16
INTERVAL	Metabolon	16	ENSG00000124067	SLC12A4	M33934	gamma-glutamyl-epsilon-lysine	FALSE	NA	2717	276.155
INTERVAL	Metabolon	16	ENSG00000124067	SLC12A4	M44664	glutarylcarnitine (C5)	FALSE	NA	2393	276.144
INTERVAL	Metabolon	16	ENSG00000124067	SLC12A4	M52278	X - 24240	FALSE	NA	2784	276.155
INTERVAL	Metabolon	16	ENSG00000124067	SLC12A4	M52769	X - 24452	FALSE	NA	2756	205.155
INTERVAL	Metabolon	16	ENSG00000124074	ENKD1	M01301	lysine	FALSE	FALSE	2850	147.113
INTERVAL	Metabolon	16	ENSG00000124074	ENKD1	M01498	N6,N6,N6-trimethyllysine	FALSE	FALSE	2825	189.16
INTERVAL	Metabolon	16	ENSG00000124074	ENKD1	M33934	gamma-glutamyl-epsilon-lysine	FALSE	NA	2717	276.155
INTERVAL	Metabolon	16	ENSG00000124074	ENKD1	M44664	glutarylcarnitine (C5)	FALSE	FALSE	2393	276.144
INTERVAL	Metabolon	16	ENSG00000124074	ENKD1	M52278	X - 24240	FALSE	NA	2784	276.155
INTERVAL	Metabolon	16	ENSG00000124074	ENKD1	M52769	X - 24452	FALSE	FALSE	2756	205.155
INTERVAL	Metabolon	16	ENSG00000125107	CNOT1	M00566	phenylpyruvate	FALSE	NA	2517.6	163.04
INTERVAL	Metabolon	16	ENSG00000125107	CNOT1	M00590	hypotaurine	FALSE	NA	2763.4	108.013
INTERVAL	Metabolon	16	ENSG00000125107	CNOT1	M01417	kynurenate	FALSE	NA	2224	188.035
INTERVAL	Metabolon	16	ENSG00000125107	CNOT1	M15716	imidazole lactate	FALSE	NA	2040	157.061
INTERVAL	Metabolon	16	ENSG00000125107	CNOT1	M18349	indolelactate	FALSE	NA	2286	204.067
INTERVAL	Metabolon	16	ENSG00000125107	CNOT1	M22130	phenyllactate (PLA)	FALSE	NA	2208	165.056
INTERVAL	Metabolon	16	ENSG00000125107	CNOT1	M32197	3-(4-hydroxyphenyl)lactate	FALSE	NA	1379	181.051
INTERVAL	Metabolon	16	ENSG00000125107	CNOT1	M46663	X - 11334	FALSE	NA	2017	259.092
INTERVAL	Metabolon	16	ENSG00000125107	CNOT1	M47801	X - 16071	FALSE	NA	2722	146.06
INTERVAL	Metabolon	16	ENSG00000125107	CNOT1	M49228	X - 23369	FALSE	NA	2150	188.035
INTERVAL	Metabolon	16	ENSG00000125122	LRRC29	M01301	lysine	FALSE	NA	2850	147.113
INTERVAL	Metabolon	16	ENSG00000125122	LRRC29	M01498	N6,N6,N6-trimethyllysine	FALSE	NA	2825	189.16
INTERVAL	Metabolon	16	ENSG00000125122	LRRC29	M44664	glutarylcarnitine (C5)	FALSE	NA	2393	276.144
INTERVAL	Metabolon	16	ENSG00000125122	LRRC29	M52769	X - 24452	FALSE	NA	2756	205.155
INTERVAL	Metabolon	16	ENSG00000125124	BBS2	M19130	1,2-dipalmitoyl-GPC (16:0/16:0)	FALSE	NA	2365	734.569
INTERVAL	Metabolon	16	ENSG00000125124	BBS2	M42446	1-palmitoyl-2-linoleoyl-GPC (16:0/18:2)	FALSE	NA	2160	758.569
INTERVAL	Metabolon	16	ENSG00000125124	BBS2	M52090	X - 24061	FALSE	NA	2400	720.587
INTERVAL	Metabolon	16	ENSG00000125124	BBS2	M52462	1-palmitoyl-2-arachidonoyl-GPC (16:0/20:4)	FALSE	NA	2091	782.569
INTERVAL	Metabolon	16	ENSG00000125124	BBS2	M52468	1-stearoyl-2-linoleoyl-GPI (18:0/18:2)	FALSE	NA	910	861.55
INTERVAL	Metabolon	16	ENSG00000125124	BBS2	M52478	1-(1-enyl-palmitoyl)-2-oleoyl-GPC (P-16:0/18:1)*	FALSE	NA	2443	744.59
INTERVAL	Metabolon	16	ENSG00000125124	BBS2	M52612	1-(1-enyl-stearoyl)-2-oleoyl-GPC (P-18:0/18:1)	FALSE	NA	2724	772.621
INTERVAL	Metabolon	16	ENSG00000125124	BBS2	M52633	1-palmitoyl-2-linoleoyl-glycerol (16:0/18:2)*	FALSE	NA	3080	610.54
INTERVAL	Metabolon	16	ENSG00000125124	BBS2	M52634	1-palmitoyl-3-linoleoyl-glycerol (16:0/18:2)*	FALSE	NA	3197	610.541
INTERVAL	Metabolon	16	ENSG00000125124	BBS2	M52682	1-(1-enyl-palmitoyl)-2-linoleoyl-GPC (P-16:0/18:2)*	FALSE	NA	2226	742.574
INTERVAL	Metabolon	16	ENSG00000125124	BBS2	M52689	1-(1-enyl-palmitoyl)-2-arachidonoyl-GPC (P-16:0/20:4)*	FALSE	NA	2154	766.574
INTERVAL	Metabolon	16	ENSG00000125124	BBS2	M52713	1-(1-enyl-palmitoyl)-2-palmitoleoyl-GPC (P-16:0/16:1)*	FALSE	NA	2218	716.559
INTERVAL	Metabolon	16	ENSG00000125124	BBS2	M52715	1-(1-enyl-palmitoyl)-2-myristoyl-GPC (P-16:0/14:0)*	FALSE	NA	2220	690.543
INTERVAL	Metabolon	16	ENSG00000125124	BBS2	M52716	1-(1-enyl-palmitoyl)-2-palmitoyl-GPC (P-16:0/16:0)*	FALSE	NA	2454	718.574
INTERVAL	Metabolon	16	ENSG00000125148	MT2A	M19130	1,2-dipalmitoyl-GPC (16:0/16:0)	FALSE	NA	2365	734.569
INTERVAL	Metabolon	16	ENSG00000125148	MT2A	M42446	1-palmitoyl-2-linoleoyl-GPC (16:0/18:2)	FALSE	NA	2160	758.569
INTERVAL	Metabolon	16	ENSG00000125148	MT2A	M52090	X - 24061	FALSE	NA	2400	720.587
INTERVAL	Metabolon	16	ENSG00000125148	MT2A	M52462	1-palmitoyl-2-arachidonoyl-GPC (16:0/20:4)	FALSE	NA	2091	782.569
INTERVAL	Metabolon	16	ENSG00000125148	MT2A	M52468	1-stearoyl-2-linoleoyl-GPI (18:0/18:2)	FALSE	NA	910	861.55
INTERVAL	Metabolon	16	ENSG00000125148	MT2A	M52478	1-(1-enyl-palmitoyl)-2-oleoyl-GPC (P-16:0/18:1)*	FALSE	NA	2443	744.59
INTERVAL	Metabolon	16	ENSG00000125148	MT2A	M52612	1-(1-enyl-stearoyl)-2-oleoyl-GPC (P-18:0/18:1)	FALSE	NA	2724	772.621
INTERVAL	Metabolon	16	ENSG00000125148	MT2A	M52633	1-palmitoyl-2-linoleoyl-glycerol (16:0/18:2)*	FALSE	NA	3080	610.54
INTERVAL	Metabolon	16	ENSG00000125148	MT2A	M52634	1-palmitoyl-3-linoleoyl-glycerol (16:0/18:2)*	FALSE	NA	3197	610.541
INTERVAL	Metabolon	16	ENSG00000125148	MT2A	M52682	1-(1-enyl-palmitoyl)-2-linoleoyl-GPC (P-16:0/18:2)*	FALSE	NA	2226	742.574
INTERVAL	Metabolon	16	ENSG00000125148	MT2A	M52689	1-(1-enyl-palmitoyl)-2-arachidonoyl-GPC (P-16:0/20:4)*	FALSE	NA	2154	766.574
INTERVAL	Metabolon	16	ENSG00000125148	MT2A	M52713	1-(1-enyl-palmitoyl)-2-palmitoleoyl-GPC (P-16:0/16:1)*	FALSE	NA	2218	716.559
INTERVAL	Metabolon	16	ENSG00000125148	MT2A	M52715	1-(1-enyl-palmitoyl)-2-myristoyl-GPC (P-16:0/14:0)*	FALSE	NA	2220	690.543
INTERVAL	Metabolon	16	ENSG00000125148	MT2A	M52716	1-(1-enyl-palmitoyl)-2-palmitoyl-GPC (P-16:0/16:0)*	FALSE	NA	2454	718.574
INTERVAL	Metabolon	16	ENSG00000125149	C16orf70	M01301	lysine	FALSE	NA	2850	147.113
INTERVAL	Metabolon	16	ENSG00000125149	C16orf70	M01498	N6,N6,N6-trimethyllysine	FALSE	NA	2825	189.16
INTERVAL	Metabolon	16	ENSG00000125149	C16orf70	M44664	glutarylcarnitine (C5)	FALSE	NA	2393	276.144
INTERVAL	Metabolon	16	ENSG00000125149	C16orf70	M52769	X - 24452	FALSE	NA	2756	205.155
INTERVAL	Metabolon	16	ENSG00000125166	GOT2	M00566	phenylpyruvate	TRUE	TRUE	2517.6	163.04
INTERVAL	Metabolon	16	ENSG00000125166	GOT2	M00590	hypotaurine	FALSE	TRUE	2763.4	108.013
INTERVAL	Metabolon	16	ENSG00000125166	GOT2	M01417	kynurenate	TRUE	FALSE	2224	188.035
INTERVAL	Metabolon	16	ENSG00000125166	GOT2	M15716	imidazole lactate	TRUE	TRUE	2040	157.061
INTERVAL	Metabolon	16	ENSG00000125166	GOT2	M18349	indolelactate	FALSE	TRUE	2286	204.067
INTERVAL	Metabolon	16	ENSG00000125166	GOT2	M22130	phenyllactate (PLA)	FALSE	TRUE	2208	165.056
INTERVAL	Metabolon	16	ENSG00000125166	GOT2	M32197	3-(4-hydroxyphenyl)lactate	TRUE	TRUE	1379	181.051
INTERVAL	Metabolon	16	ENSG00000125166	GOT2	M46663	X - 11334	TRUE	TRUE	2017	259.092
INTERVAL	Metabolon	16	ENSG00000125166	GOT2	M47801	X - 16071	TRUE	TRUE	2722	146.06
INTERVAL	Metabolon	16	ENSG00000125166	GOT2	M49228	X - 23369	TRUE	FALSE	2150	188.035
INTERVAL	Metabolon	16	ENSG00000125170	DOK4	M15716	imidazole lactate	FALSE	NA	2040	157.061
INTERVAL	Metabolon	16	ENSG00000125170	DOK4	M19130	1,2-dipalmitoyl-GPC (16:0/16:0)	FALSE	NA	2365	734.569
INTERVAL	Metabolon	16	ENSG00000125170	DOK4	M42446	1-palmitoyl-2-linoleoyl-GPC (16:0/18:2)	FALSE	NA	2160	758.569
INTERVAL	Metabolon	16	ENSG00000125170	DOK4	M52090	X - 24061	FALSE	NA	2400	720.587
INTERVAL	Metabolon	16	ENSG00000125170	DOK4	M52462	1-palmitoyl-2-arachidonoyl-GPC (16:0/20:4)	FALSE	NA	2091	782.569
INTERVAL	Metabolon	16	ENSG00000125170	DOK4	M52468	1-stearoyl-2-linoleoyl-GPI (18:0/18:2)	FALSE	NA	910	861.55
INTERVAL	Metabolon	16	ENSG00000125170	DOK4	M52478	1-(1-enyl-palmitoyl)-2-oleoyl-GPC (P-16:0/18:1)*	FALSE	NA	2443	744.59
INTERVAL	Metabolon	16	ENSG00000125170	DOK4	M52612	1-(1-enyl-stearoyl)-2-oleoyl-GPC (P-18:0/18:1)	FALSE	NA	2724	772.621
INTERVAL	Metabolon	16	ENSG00000125170	DOK4	M52633	1-palmitoyl-2-linoleoyl-glycerol (16:0/18:2)*	FALSE	NA	3080	610.54
INTERVAL	Metabolon	16	ENSG00000125170	DOK4	M52634	1-palmitoyl-3-linoleoyl-glycerol (16:0/18:2)*	FALSE	NA	3197	610.541
INTERVAL	Metabolon	16	ENSG00000125170	DOK4	M52682	1-(1-enyl-palmitoyl)-2-linoleoyl-GPC (P-16:0/18:2)*	FALSE	NA	2226	742.574
INTERVAL	Metabolon	16	ENSG00000125170	DOK4	M52689	1-(1-enyl-palmitoyl)-2-arachidonoyl-GPC (P-16:0/20:4)*	FALSE	NA	2154	766.574
INTERVAL	Metabolon	16	ENSG00000125170	DOK4	M52713	1-(1-enyl-palmitoyl)-2-palmitoleoyl-GPC (P-16:0/16:1)*	FALSE	NA	2218	716.559
INTERVAL	Metabolon	16	ENSG00000125170	DOK4	M52715	1-(1-enyl-palmitoyl)-2-myristoyl-GPC (P-16:0/14:0)*	FALSE	NA	2220	690.543
INTERVAL	Metabolon	16	ENSG00000125170	DOK4	M52716	1-(1-enyl-palmitoyl)-2-palmitoyl-GPC (P-16:0/16:0)*	FALSE	NA	2454	718.574
INTERVAL	Metabolon	16	ENSG00000126856	PRDM7	M15765	ethylmalonate	FALSE	NA	2785	131.035
INTERVAL	Metabolon	16	ENSG00000126856	PRDM7	M18368	cys-gly, oxidized	FALSE	NA	2947	355.074
INTERVAL	Metabolon	16	ENSG00000126856	PRDM7	M22194	pyroglutamylglutamine	FALSE	NA	855	256.094
INTERVAL	Metabolon	16	ENSG00000126856	PRDM7	M35637	cysteinylglycine	FALSE	NA	2132	179.048
INTERVAL	Metabolon	16	ENSG00000126856	PRDM7	M44878	methionine sulfone	FALSE	NA	1250	182.048
INTERVAL	Metabolon	16	ENSG00000126856	PRDM7	M47909	X - 12170	FALSE	NA	1829	179.047
INTERVAL	Metabolon	16	ENSG00000127554	GFER	M46388	X - 21343	FALSE	NA	5153	195.139
INTERVAL	Metabolon	16	ENSG00000127561	SYNGR3	M46388	X - 21343	FALSE	NA	5153	195.139
INTERVAL	Metabolon	16	ENSG00000127564	PKMYT1	M46388	X - 21343	FALSE	NA	5153	195.139
INTERVAL	Metabolon	16	ENSG00000129993	CBFA2T3	M15765	ethylmalonate	FALSE	NA	2785	131.035
INTERVAL	Metabolon	16	ENSG00000129993	CBFA2T3	M18368	cys-gly, oxidized	FALSE	NA	2947	355.074
INTERVAL	Metabolon	16	ENSG00000129993	CBFA2T3	M22194	pyroglutamylglutamine	FALSE	NA	855	256.094
INTERVAL	Metabolon	16	ENSG00000129993	CBFA2T3	M35637	cysteinylglycine	FALSE	NA	2132	179.048
INTERVAL	Metabolon	16	ENSG00000129993	CBFA2T3	M44878	methionine sulfone	FALSE	NA	1250	182.048
INTERVAL	Metabolon	16	ENSG00000129993	CBFA2T3	M47909	X - 12170	FALSE	NA	1829	179.047
INTERVAL	Metabolon	16	ENSG00000131165	CHMP1A	M15765	ethylmalonate	FALSE	FALSE	2785	131.035
INTERVAL	Metabolon	16	ENSG00000131165	CHMP1A	M18368	cys-gly, oxidized	TRUE	TRUE	2947	355.074
INTERVAL	Metabolon	16	ENSG00000131165	CHMP1A	M22194	pyroglutamylglutamine	TRUE	TRUE	855	256.094
INTERVAL	Metabolon	16	ENSG00000131165	CHMP1A	M35637	cysteinylglycine	TRUE	TRUE	2132	179.048
INTERVAL	Metabolon	16	ENSG00000131165	CHMP1A	M44878	methionine sulfone	TRUE	TRUE	1250	182.048
INTERVAL	Metabolon	16	ENSG00000131165	CHMP1A	M47909	X - 12170	TRUE	TRUE	1829	179.047
INTERVAL	Metabolon	16	ENSG00000131634	TMEM204	M46388	X - 21343	FALSE	NA	5153	195.139
INTERVAL	Metabolon	16	ENSG00000131650	KREMEN2	M46388	X - 21343	FALSE	NA	5153	195.139
INTERVAL	Metabolon	16	ENSG00000131652	THOC6	M46388	X - 21343	FALSE	NA	5153	195.139
INTERVAL	Metabolon	16	ENSG00000132600	PRMT7	M01301	lysine	TRUE	TRUE	2850	147.113
INTERVAL	Metabolon	16	ENSG00000132600	PRMT7	M01498	N6,N6,N6-trimethyllysine	FALSE	TRUE	2825	189.16
INTERVAL	Metabolon	16	ENSG00000132600	PRMT7	M33934	gamma-glutamyl-epsilon-lysine	FALSE	TRUE	2717	276.155
INTERVAL	Metabolon	16	ENSG00000132600	PRMT7	M44664	glutarylcarnitine (C5)	FALSE	TRUE	2393	276.144
INTERVAL	Metabolon	16	ENSG00000132600	PRMT7	M52278	X - 24240	TRUE	TRUE	2784	276.155
INTERVAL	Metabolon	16	ENSG00000132600	PRMT7	M52769	X - 24452	FALSE	TRUE	2756	205.155
INTERVAL	Metabolon	16	ENSG00000132603	NIP7	M01301	lysine	FALSE	NA	2850	147.113
INTERVAL	Metabolon	16	ENSG00000132603	NIP7	M01498	N6,N6,N6-trimethyllysine	FALSE	NA	2825	189.16
INTERVAL	Metabolon	16	ENSG00000132603	NIP7	M33934	gamma-glutamyl-epsilon-lysine	FALSE	NA	2717	276.155
INTERVAL	Metabolon	16	ENSG00000132603	NIP7	M44664	glutarylcarnitine (C5)	FALSE	NA	2393	276.144
INTERVAL	Metabolon	16	ENSG00000132603	NIP7	M52278	X - 24240	FALSE	NA	2784	276.155
INTERVAL	Metabolon	16	ENSG00000132603	NIP7	M52769	X - 24452	FALSE	NA	2756	205.155
INTERVAL	Metabolon	16	ENSG00000132604	TERF2	M01301	lysine	FALSE	NA	2850	147.113
INTERVAL	Metabolon	16	ENSG00000132604	TERF2	M01498	N6,N6,N6-trimethyllysine	FALSE	NA	2825	189.16
INTERVAL	Metabolon	16	ENSG00000132604	TERF2	M44664	glutarylcarnitine (C5)	FALSE	NA	2393	276.144
INTERVAL	Metabolon	16	ENSG00000132612	VPS4A	M01301	lysine	FALSE	NA	2850	147.113
INTERVAL	Metabolon	16	ENSG00000132612	VPS4A	M01498	N6,N6,N6-trimethyllysine	FALSE	NA	2825	189.16
INTERVAL	Metabolon	16	ENSG00000132612	VPS4A	M33934	gamma-glutamyl-epsilon-lysine	FALSE	NA	2717	276.155
INTERVAL	Metabolon	16	ENSG00000132612	VPS4A	M44664	glutarylcarnitine (C5)	FALSE	NA	2393	276.144
INTERVAL	Metabolon	16	ENSG00000132612	VPS4A	M52278	X - 24240	FALSE	NA	2784	276.155
INTERVAL	Metabolon	16	ENSG00000132612	VPS4A	M52769	X - 24452	FALSE	NA	2756	205.155
INTERVAL	Metabolon	16	ENSG00000132613	MTSS2	M01299	tyrosine	FALSE	NA	2430	182.081
INTERVAL	Metabolon	16	ENSG00000133392	MYH11	M02734	gamma-glutamyltyrosine	FALSE	NA	1240	309.109
INTERVAL	Metabolon	16	ENSG00000133392	MYH11	M18368	cys-gly, oxidized	FALSE	NA	2947	355.074
INTERVAL	Metabolon	16	ENSG00000133392	MYH11	M33821	1-dihomo-linolenoyl-GPC (20:3n3 or 6)*	FALSE	NA	1520	546.355
INTERVAL	Metabolon	16	ENSG00000133392	MYH11	M33871	1-dihomo-linoleoyl-GPC (20:2)*	FALSE	NA	1577	548.371
INTERVAL	Metabolon	16	ENSG00000133392	MYH11	M33936	octanoylcarnitine	FALSE	NA	950	288.217
INTERVAL	Metabolon	16	ENSG00000133392	MYH11	M33941	decanoylcarnitine	FALSE	NA	1130	316.248
INTERVAL	Metabolon	16	ENSG00000133392	MYH11	M34534	laurylcarnitine	FALSE	NA	1235	344.279
INTERVAL	Metabolon	16	ENSG00000133392	MYH11	M35159	cysteine-glutathione disulfide	FALSE	NA	2465	427.095
INTERVAL	Metabolon	16	ENSG00000133392	MYH11	M35718	dihomo-linolenate (20:3n3 or n6)	FALSE	NA	5596	305.249
INTERVAL	Metabolon	16	ENSG00000133392	MYH11	M37058	succinylcarnitine	FALSE	NA	2291	262.128
INTERVAL	Metabolon	16	ENSG00000133392	MYH11	M42450	1-stearoyl-2-arachidonoyl-GPC (18:0/20:4)	FALSE	NA	2300	810.601
INTERVAL	Metabolon	16	ENSG00000133392	MYH11	M44630	1-dihomo-linolenoyl-GPE (20:3n3 or 6)*	FALSE	NA	6032	502.294
INTERVAL	Metabolon	16	ENSG00000133392	MYH11	M44664	glutarylcarnitine (C5)	FALSE	NA	2393	276.144
INTERVAL	Metabolon	16	ENSG00000133392	MYH11	M46640	X - 15469	FALSE	NA	785	304.212
INTERVAL	Metabolon	16	ENSG00000133392	MYH11	M52453	1-oleoyl-2-linoleoyl-GPC (18:1/18:2)*	FALSE	NA	2165	784.585
INTERVAL	Metabolon	16	ENSG00000133392	MYH11	M52454	1-palmitoyl-2-dihomo-linolenoyl-GPC (16:0/20:3n3 or 6)*	FALSE	NA	2199	784.585
INTERVAL	Metabolon	16	ENSG00000133392	MYH11	M52629	1-stearoyl-2-dihomo-linolenoyl-GPC (18:0/20:3n3 or 6)*	FALSE	NA	2384	812.616
INTERVAL	Metabolon	16	ENSG00000133393	FOPNL	M02734	gamma-glutamyltyrosine	FALSE	FALSE	1240	309.109
INTERVAL	Metabolon	16	ENSG00000133393	FOPNL	M18368	cys-gly, oxidized	FALSE	FALSE	2947	355.074
INTERVAL	Metabolon	16	ENSG00000133393	FOPNL	M33821	1-dihomo-linolenoyl-GPC (20:3n3 or 6)*	FALSE	FALSE	1520	546.355
INTERVAL	Metabolon	16	ENSG00000133393	FOPNL	M33871	1-dihomo-linoleoyl-GPC (20:2)*	FALSE	NA	1577	548.371
INTERVAL	Metabolon	16	ENSG00000133393	FOPNL	M33936	octanoylcarnitine	FALSE	FALSE	950	288.217
INTERVAL	Metabolon	16	ENSG00000133393	FOPNL	M33941	decanoylcarnitine	FALSE	FALSE	1130	316.248
INTERVAL	Metabolon	16	ENSG00000133393	FOPNL	M34534	laurylcarnitine	FALSE	FALSE	1235	344.279
INTERVAL	Metabolon	16	ENSG00000133393	FOPNL	M35159	cysteine-glutathione disulfide	FALSE	FALSE	2465	427.095
INTERVAL	Metabolon	16	ENSG00000133393	FOPNL	M35718	dihomo-linolenate (20:3n3 or n6)	FALSE	NA	5596	305.249
INTERVAL	Metabolon	16	ENSG00000133393	FOPNL	M37058	succinylcarnitine	FALSE	FALSE	2291	262.128
INTERVAL	Metabolon	16	ENSG00000133393	FOPNL	M42450	1-stearoyl-2-arachidonoyl-GPC (18:0/20:4)	FALSE	NA	2300	810.601
INTERVAL	Metabolon	16	ENSG00000133393	FOPNL	M44630	1-dihomo-linolenoyl-GPE (20:3n3 or 6)*	FALSE	NA	6032	502.294
INTERVAL	Metabolon	16	ENSG00000133393	FOPNL	M44664	glutarylcarnitine (C5)	FALSE	FALSE	2393	276.144
INTERVAL	Metabolon	16	ENSG00000133393	FOPNL	M46640	X - 15469	FALSE	FALSE	785	304.212
INTERVAL	Metabolon	16	ENSG00000133393	FOPNL	M52453	1-oleoyl-2-linoleoyl-GPC (18:1/18:2)*	FALSE	NA	2165	784.585
INTERVAL	Metabolon	16	ENSG00000133393	FOPNL	M52454	1-palmitoyl-2-dihomo-linolenoyl-GPC (16:0/20:3n3 or 6)*	FALSE	NA	2199	784.585
INTERVAL	Metabolon	16	ENSG00000133393	FOPNL	M52629	1-stearoyl-2-dihomo-linolenoyl-GPC (18:0/20:3n3 or 6)*	FALSE	FALSE	2384	812.616
INTERVAL	Metabolon	16	ENSG00000135698	MPHOSPH6	M32425	dehydroisoandrosterone sulfate (DHEA-S)	FALSE	NA	4745	367.159
INTERVAL	Metabolon	16	ENSG00000135698	MPHOSPH6	M49647	X - 23749	FALSE	NA	1916	568.428
INTERVAL	Metabolon	16	ENSG00000135720	DYNC1LI2	M01301	lysine	TRUE	NA	2850	147.113
INTERVAL	Metabolon	16	ENSG00000135720	DYNC1LI2	M01498	N6,N6,N6-trimethyllysine	FALSE	NA	2825	189.16
INTERVAL	Metabolon	16	ENSG00000135720	DYNC1LI2	M44664	glutarylcarnitine (C5)	FALSE	NA	2393	276.144
INTERVAL	Metabolon	16	ENSG00000135720	DYNC1LI2	M52769	X - 24452	FALSE	NA	2756	205.155
INTERVAL	Metabolon	16	ENSG00000135723	FHOD1	M01301	lysine	FALSE	FALSE	2850	147.113
INTERVAL	Metabolon	16	ENSG00000135723	FHOD1	M01498	N6,N6,N6-trimethyllysine	FALSE	FALSE	2825	189.16
INTERVAL	Metabolon	16	ENSG00000135723	FHOD1	M44664	glutarylcarnitine (C5)	FALSE	FALSE	2393	276.144
INTERVAL	Metabolon	16	ENSG00000135723	FHOD1	M52769	X - 24452	FALSE	FALSE	2756	205.155
INTERVAL	Metabolon	16	ENSG00000135736	CCDC102A	M15716	imidazole lactate	FALSE	NA	2040	157.061
INTERVAL	Metabolon	16	ENSG00000135736	CCDC102A	M19130	1,2-dipalmitoyl-GPC (16:0/16:0)	FALSE	NA	2365	734.569
INTERVAL	Metabolon	16	ENSG00000135736	CCDC102A	M42446	1-palmitoyl-2-linoleoyl-GPC (16:0/18:2)	FALSE	NA	2160	758.569
INTERVAL	Metabolon	16	ENSG00000135736	CCDC102A	M52090	X - 24061	FALSE	NA	2400	720.587
INTERVAL	Metabolon	16	ENSG00000135736	CCDC102A	M52462	1-palmitoyl-2-arachidonoyl-GPC (16:0/20:4)	FALSE	NA	2091	782.569
INTERVAL	Metabolon	16	ENSG00000135736	CCDC102A	M52468	1-stearoyl-2-linoleoyl-GPI (18:0/18:2)	FALSE	NA	910	861.55
INTERVAL	Metabolon	16	ENSG00000135736	CCDC102A	M52478	1-(1-enyl-palmitoyl)-2-oleoyl-GPC (P-16:0/18:1)*	FALSE	NA	2443	744.59
INTERVAL	Metabolon	16	ENSG00000135736	CCDC102A	M52612	1-(1-enyl-stearoyl)-2-oleoyl-GPC (P-18:0/18:1)	FALSE	NA	2724	772.621
INTERVAL	Metabolon	16	ENSG00000135736	CCDC102A	M52633	1-palmitoyl-2-linoleoyl-glycerol (16:0/18:2)*	FALSE	NA	3080	610.54
INTERVAL	Metabolon	16	ENSG00000135736	CCDC102A	M52634	1-palmitoyl-3-linoleoyl-glycerol (16:0/18:2)*	FALSE	NA	3197	610.541
INTERVAL	Metabolon	16	ENSG00000135736	CCDC102A	M52682	1-(1-enyl-palmitoyl)-2-linoleoyl-GPC (P-16:0/18:2)*	FALSE	NA	2226	742.574
INTERVAL	Metabolon	16	ENSG00000135736	CCDC102A	M52689	1-(1-enyl-palmitoyl)-2-arachidonoyl-GPC (P-16:0/20:4)*	FALSE	NA	2154	766.574
INTERVAL	Metabolon	16	ENSG00000135736	CCDC102A	M52713	1-(1-enyl-palmitoyl)-2-palmitoleoyl-GPC (P-16:0/16:1)*	FALSE	NA	2218	716.559
INTERVAL	Metabolon	16	ENSG00000135736	CCDC102A	M52715	1-(1-enyl-palmitoyl)-2-myristoyl-GPC (P-16:0/14:0)*	FALSE	NA	2220	690.543
INTERVAL	Metabolon	16	ENSG00000135736	CCDC102A	M52716	1-(1-enyl-palmitoyl)-2-palmitoyl-GPC (P-16:0/16:0)*	FALSE	NA	2454	718.574
INTERVAL	Metabolon	16	ENSG00000135740	SLC9A5	M01301	lysine	FALSE	NA	2850	147.113
INTERVAL	Metabolon	16	ENSG00000135740	SLC9A5	M01498	N6,N6,N6-trimethyllysine	FALSE	NA	2825	189.16
INTERVAL	Metabolon	16	ENSG00000135740	SLC9A5	M44664	glutarylcarnitine (C5)	FALSE	NA	2393	276.144
INTERVAL	Metabolon	16	ENSG00000135740	SLC9A5	M52769	X - 24452	FALSE	NA	2756	205.155
INTERVAL	Metabolon	16	ENSG00000138834	MAPK8IP3	M46388	X - 21343	FALSE	FALSE	5153	195.139
INTERVAL	Metabolon	16	ENSG00000140678	ITGAX	M46612	X - 12206	FALSE	NA	622	254.982
INTERVAL	Metabolon	16	ENSG00000140694	PARN	M33821	1-dihomo-linolenoyl-GPC (20:3n3 or 6)*	FALSE	NA	1520	546.355
INTERVAL	Metabolon	16	ENSG00000140694	PARN	M33871	1-dihomo-linoleoyl-GPC (20:2)*	FALSE	NA	1577	548.371
INTERVAL	Metabolon	16	ENSG00000140694	PARN	M35718	dihomo-linolenate (20:3n3 or n6)	FALSE	NA	5596	305.249
INTERVAL	Metabolon	16	ENSG00000140694	PARN	M42450	1-stearoyl-2-arachidonoyl-GPC (18:0/20:4)	FALSE	NA	2300	810.601
INTERVAL	Metabolon	16	ENSG00000140694	PARN	M44630	1-dihomo-linolenoyl-GPE (20:3n3 or 6)*	FALSE	NA	6032	502.294
INTERVAL	Metabolon	16	ENSG00000140694	PARN	M52453	1-oleoyl-2-linoleoyl-GPC (18:1/18:2)*	TRUE	NA	2165	784.585
INTERVAL	Metabolon	16	ENSG00000140694	PARN	M52454	1-palmitoyl-2-dihomo-linolenoyl-GPC (16:0/20:3n3 or 6)*	FALSE	NA	2199	784.585
INTERVAL	Metabolon	16	ENSG00000140694	PARN	M52629	1-stearoyl-2-dihomo-linolenoyl-GPC (18:0/20:3n3 or 6)*	FALSE	NA	2384	812.616
INTERVAL	Metabolon	16	ENSG00000140749	IGSF6	M12129	beta-hydroxyisovalerate	FALSE	NA	1027	117.056
INTERVAL	Metabolon	16	ENSG00000140749	IGSF6	M32405	indolepropionate	FALSE	NA	2795	188.072
INTERVAL	Metabolon	16	ENSG00000140749	IGSF6	M42087	indoleacetylglutamine	FALSE	NA	2535	302.115
INTERVAL	Metabolon	16	ENSG00000140749	IGSF6	M46700	X - 18922	FALSE	NA	4928	299.186
INTERVAL	Metabolon	16	ENSG00000140749	IGSF6	M47933	X - 12715	FALSE	NA	1678	279.099
INTERVAL	Metabolon	16	ENSG00000140750	ARHGAP17	M01124	myo-inositol	FALSE	TRUE	3506.3	225.062
INTERVAL	Metabolon	16	ENSG00000140829	DHX38	M01299	tyrosine	FALSE	NA	2430	182.081
INTERVAL	Metabolon	16	ENSG00000140829	DHX38	M01505	orotate	FALSE	FALSE	1638.1	155.01
INTERVAL	Metabolon	16	ENSG00000140830	TXNL4B	M01299	tyrosine	FALSE	NA	2430	182.081
INTERVAL	Metabolon	16	ENSG00000140830	TXNL4B	M01505	orotate	FALSE	NA	1638.1	155.01
INTERVAL	Metabolon	16	ENSG00000140848	CPNE2	M19130	1,2-dipalmitoyl-GPC (16:0/16:0)	FALSE	FALSE	2365	734.569
INTERVAL	Metabolon	16	ENSG00000140848	CPNE2	M42446	1-palmitoyl-2-linoleoyl-GPC (16:0/18:2)	FALSE	FALSE	2160	758.569
INTERVAL	Metabolon	16	ENSG00000140848	CPNE2	M52090	X - 24061	FALSE	FALSE	2400	720.587
INTERVAL	Metabolon	16	ENSG00000140848	CPNE2	M52462	1-palmitoyl-2-arachidonoyl-GPC (16:0/20:4)	FALSE	FALSE	2091	782.569
INTERVAL	Metabolon	16	ENSG00000140848	CPNE2	M52468	1-stearoyl-2-linoleoyl-GPI (18:0/18:2)	FALSE	FALSE	910	861.55
INTERVAL	Metabolon	16	ENSG00000140848	CPNE2	M52478	1-(1-enyl-palmitoyl)-2-oleoyl-GPC (P-16:0/18:1)*	FALSE	FALSE	2443	744.59
INTERVAL	Metabolon	16	ENSG00000140848	CPNE2	M52612	1-(1-enyl-stearoyl)-2-oleoyl-GPC (P-18:0/18:1)	FALSE	FALSE	2724	772.621
INTERVAL	Metabolon	16	ENSG00000140848	CPNE2	M52633	1-palmitoyl-2-linoleoyl-glycerol (16:0/18:2)*	FALSE	FALSE	3080	610.54
INTERVAL	Metabolon	16	ENSG00000140848	CPNE2	M52634	1-palmitoyl-3-linoleoyl-glycerol (16:0/18:2)*	FALSE	FALSE	3197	610.541
INTERVAL	Metabolon	16	ENSG00000140848	CPNE2	M52682	1-(1-enyl-palmitoyl)-2-linoleoyl-GPC (P-16:0/18:2)*	FALSE	FALSE	2226	742.574
INTERVAL	Metabolon	16	ENSG00000140848	CPNE2	M52689	1-(1-enyl-palmitoyl)-2-arachidonoyl-GPC (P-16:0/20:4)*	FALSE	FALSE	2154	766.574
INTERVAL	Metabolon	16	ENSG00000140848	CPNE2	M52713	1-(1-enyl-palmitoyl)-2-palmitoleoyl-GPC (P-16:0/16:1)*	FALSE	FALSE	2218	716.559
INTERVAL	Metabolon	16	ENSG00000140848	CPNE2	M52715	1-(1-enyl-palmitoyl)-2-myristoyl-GPC (P-16:0/14:0)*	FALSE	FALSE	2220	690.543
INTERVAL	Metabolon	16	ENSG00000140848	CPNE2	M52716	1-(1-enyl-palmitoyl)-2-palmitoyl-GPC (P-16:0/16:0)*	FALSE	FALSE	2454	718.574
INTERVAL	Metabolon	16	ENSG00000140853	NLRC5	M19130	1,2-dipalmitoyl-GPC (16:0/16:0)	FALSE	FALSE	2365	734.569
INTERVAL	Metabolon	16	ENSG00000140853	NLRC5	M42446	1-palmitoyl-2-linoleoyl-GPC (16:0/18:2)	FALSE	FALSE	2160	758.569
INTERVAL	Metabolon	16	ENSG00000140853	NLRC5	M52090	X - 24061	FALSE	FALSE	2400	720.587
INTERVAL	Metabolon	16	ENSG00000140853	NLRC5	M52462	1-palmitoyl-2-arachidonoyl-GPC (16:0/20:4)	FALSE	FALSE	2091	782.569
INTERVAL	Metabolon	16	ENSG00000140853	NLRC5	M52468	1-stearoyl-2-linoleoyl-GPI (18:0/18:2)	FALSE	FALSE	910	861.55
INTERVAL	Metabolon	16	ENSG00000140853	NLRC5	M52478	1-(1-enyl-palmitoyl)-2-oleoyl-GPC (P-16:0/18:1)*	FALSE	FALSE	2443	744.59
INTERVAL	Metabolon	16	ENSG00000140853	NLRC5	M52612	1-(1-enyl-stearoyl)-2-oleoyl-GPC (P-18:0/18:1)	FALSE	FALSE	2724	772.621
INTERVAL	Metabolon	16	ENSG00000140853	NLRC5	M52633	1-palmitoyl-2-linoleoyl-glycerol (16:0/18:2)*	FALSE	FALSE	3080	610.54
INTERVAL	Metabolon	16	ENSG00000140853	NLRC5	M52634	1-palmitoyl-3-linoleoyl-glycerol (16:0/18:2)*	FALSE	FALSE	3197	610.541
INTERVAL	Metabolon	16	ENSG00000140853	NLRC5	M52682	1-(1-enyl-palmitoyl)-2-linoleoyl-GPC (P-16:0/18:2)*	FALSE	FALSE	2226	742.574
INTERVAL	Metabolon	16	ENSG00000140853	NLRC5	M52689	1-(1-enyl-palmitoyl)-2-arachidonoyl-GPC (P-16:0/20:4)*	FALSE	FALSE	2154	766.574
INTERVAL	Metabolon	16	ENSG00000140853	NLRC5	M52713	1-(1-enyl-palmitoyl)-2-palmitoleoyl-GPC (P-16:0/16:1)*	FALSE	FALSE	2218	716.559
INTERVAL	Metabolon	16	ENSG00000140853	NLRC5	M52715	1-(1-enyl-palmitoyl)-2-myristoyl-GPC (P-16:0/14:0)*	FALSE	FALSE	2220	690.543
INTERVAL	Metabolon	16	ENSG00000140853	NLRC5	M52716	1-(1-enyl-palmitoyl)-2-palmitoyl-GPC (P-16:0/16:0)*	FALSE	FALSE	2454	718.574
INTERVAL	Metabolon	16	ENSG00000140854	KATNB1	M00566	phenylpyruvate	FALSE	NA	2517.6	163.04
INTERVAL	Metabolon	16	ENSG00000140854	KATNB1	M00590	hypotaurine	FALSE	NA	2763.4	108.013
INTERVAL	Metabolon	16	ENSG00000140854	KATNB1	M01417	kynurenate	FALSE	NA	2224	188.035
INTERVAL	Metabolon	16	ENSG00000140854	KATNB1	M15716	imidazole lactate	FALSE	NA	2040	157.061
INTERVAL	Metabolon	16	ENSG00000140854	KATNB1	M18349	indolelactate	FALSE	NA	2286	204.067
INTERVAL	Metabolon	16	ENSG00000140854	KATNB1	M19130	1,2-dipalmitoyl-GPC (16:0/16:0)	FALSE	NA	2365	734.569
INTERVAL	Metabolon	16	ENSG00000140854	KATNB1	M22130	phenyllactate (PLA)	FALSE	NA	2208	165.056
INTERVAL	Metabolon	16	ENSG00000140854	KATNB1	M42446	1-palmitoyl-2-linoleoyl-GPC (16:0/18:2)	FALSE	NA	2160	758.569
INTERVAL	Metabolon	16	ENSG00000140854	KATNB1	M46663	X - 11334	FALSE	NA	2017	259.092
INTERVAL	Metabolon	16	ENSG00000140854	KATNB1	M47801	X - 16071	FALSE	NA	2722	146.06
INTERVAL	Metabolon	16	ENSG00000140854	KATNB1	M49228	X - 23369	FALSE	NA	2150	188.035
INTERVAL	Metabolon	16	ENSG00000140854	KATNB1	M52090	X - 24061	FALSE	NA	2400	720.587
INTERVAL	Metabolon	16	ENSG00000140854	KATNB1	M52462	1-palmitoyl-2-arachidonoyl-GPC (16:0/20:4)	FALSE	NA	2091	782.569
INTERVAL	Metabolon	16	ENSG00000140854	KATNB1	M52468	1-stearoyl-2-linoleoyl-GPI (18:0/18:2)	FALSE	NA	910	861.55
INTERVAL	Metabolon	16	ENSG00000140854	KATNB1	M52478	1-(1-enyl-palmitoyl)-2-oleoyl-GPC (P-16:0/18:1)*	FALSE	NA	2443	744.59
INTERVAL	Metabolon	16	ENSG00000140854	KATNB1	M52612	1-(1-enyl-stearoyl)-2-oleoyl-GPC (P-18:0/18:1)	FALSE	NA	2724	772.621
INTERVAL	Metabolon	16	ENSG00000140854	KATNB1	M52633	1-palmitoyl-2-linoleoyl-glycerol (16:0/18:2)*	FALSE	NA	3080	610.54
INTERVAL	Metabolon	16	ENSG00000140854	KATNB1	M52634	1-palmitoyl-3-linoleoyl-glycerol (16:0/18:2)*	FALSE	NA	3197	610.541
INTERVAL	Metabolon	16	ENSG00000140854	KATNB1	M52682	1-(1-enyl-palmitoyl)-2-linoleoyl-GPC (P-16:0/18:2)*	FALSE	NA	2226	742.574
INTERVAL	Metabolon	16	ENSG00000140854	KATNB1	M52689	1-(1-enyl-palmitoyl)-2-arachidonoyl-GPC (P-16:0/20:4)*	FALSE	NA	2154	766.574
INTERVAL	Metabolon	16	ENSG00000140854	KATNB1	M52713	1-(1-enyl-palmitoyl)-2-palmitoleoyl-GPC (P-16:0/16:1)*	FALSE	NA	2218	716.559
INTERVAL	Metabolon	16	ENSG00000140854	KATNB1	M52715	1-(1-enyl-palmitoyl)-2-myristoyl-GPC (P-16:0/14:0)*	FALSE	NA	2220	690.543
INTERVAL	Metabolon	16	ENSG00000140854	KATNB1	M52716	1-(1-enyl-palmitoyl)-2-palmitoyl-GPC (P-16:0/16:0)*	FALSE	NA	2454	718.574
INTERVAL	Metabolon	16	ENSG00000140859	KIFC3	M00566	phenylpyruvate	FALSE	NA	2517.6	163.04
INTERVAL	Metabolon	16	ENSG00000140859	KIFC3	M00590	hypotaurine	FALSE	NA	2763.4	108.013
INTERVAL	Metabolon	16	ENSG00000140859	KIFC3	M01417	kynurenate	FALSE	NA	2224	188.035
INTERVAL	Metabolon	16	ENSG00000140859	KIFC3	M15716	imidazole lactate	FALSE	NA	2040	157.061
INTERVAL	Metabolon	16	ENSG00000140859	KIFC3	M18349	indolelactate	FALSE	NA	2286	204.067
INTERVAL	Metabolon	16	ENSG00000140859	KIFC3	M19130	1,2-dipalmitoyl-GPC (16:0/16:0)	FALSE	NA	2365	734.569
INTERVAL	Metabolon	16	ENSG00000140859	KIFC3	M22130	phenyllactate (PLA)	FALSE	NA	2208	165.056
INTERVAL	Metabolon	16	ENSG00000140859	KIFC3	M42446	1-palmitoyl-2-linoleoyl-GPC (16:0/18:2)	FALSE	NA	2160	758.569
INTERVAL	Metabolon	16	ENSG00000140859	KIFC3	M46663	X - 11334	FALSE	NA	2017	259.092
INTERVAL	Metabolon	16	ENSG00000140859	KIFC3	M47801	X - 16071	FALSE	NA	2722	146.06
INTERVAL	Metabolon	16	ENSG00000140859	KIFC3	M49228	X - 23369	FALSE	NA	2150	188.035
INTERVAL	Metabolon	16	ENSG00000140859	KIFC3	M52090	X - 24061	FALSE	NA	2400	720.587
INTERVAL	Metabolon	16	ENSG00000140859	KIFC3	M52462	1-palmitoyl-2-arachidonoyl-GPC (16:0/20:4)	FALSE	NA	2091	782.569
INTERVAL	Metabolon	16	ENSG00000140859	KIFC3	M52468	1-stearoyl-2-linoleoyl-GPI (18:0/18:2)	FALSE	NA	910	861.55
INTERVAL	Metabolon	16	ENSG00000140859	KIFC3	M52478	1-(1-enyl-palmitoyl)-2-oleoyl-GPC (P-16:0/18:1)*	FALSE	NA	2443	744.59
INTERVAL	Metabolon	16	ENSG00000140859	KIFC3	M52612	1-(1-enyl-stearoyl)-2-oleoyl-GPC (P-18:0/18:1)	FALSE	NA	2724	772.621
INTERVAL	Metabolon	16	ENSG00000140859	KIFC3	M52633	1-palmitoyl-2-linoleoyl-glycerol (16:0/18:2)*	FALSE	NA	3080	610.54
INTERVAL	Metabolon	16	ENSG00000140859	KIFC3	M52634	1-palmitoyl-3-linoleoyl-glycerol (16:0/18:2)*	FALSE	NA	3197	610.541
INTERVAL	Metabolon	16	ENSG00000140859	KIFC3	M52682	1-(1-enyl-palmitoyl)-2-linoleoyl-GPC (P-16:0/18:2)*	FALSE	NA	2226	742.574
INTERVAL	Metabolon	16	ENSG00000140859	KIFC3	M52689	1-(1-enyl-palmitoyl)-2-arachidonoyl-GPC (P-16:0/20:4)*	FALSE	NA	2154	766.574
INTERVAL	Metabolon	16	ENSG00000140859	KIFC3	M52713	1-(1-enyl-palmitoyl)-2-palmitoleoyl-GPC (P-16:0/16:1)*	FALSE	NA	2218	716.559
INTERVAL	Metabolon	16	ENSG00000140859	KIFC3	M52715	1-(1-enyl-palmitoyl)-2-myristoyl-GPC (P-16:0/14:0)*	FALSE	NA	2220	690.543
INTERVAL	Metabolon	16	ENSG00000140859	KIFC3	M52716	1-(1-enyl-palmitoyl)-2-palmitoyl-GPC (P-16:0/16:0)*	FALSE	NA	2454	718.574
INTERVAL	Metabolon	16	ENSG00000140905	GCSH	M27710	N-acetylglycine	FALSE	NA	731	116.035
INTERVAL	Metabolon	16	ENSG00000140905	GCSH	M32425	dehydroisoandrosterone sulfate (DHEA-S)	FALSE	NA	4745	367.159
INTERVAL	Metabolon	16	ENSG00000140905	GCSH	M49647	X - 23749	FALSE	NA	1916	568.428
INTERVAL	Metabolon	16	ENSG00000140931	CMTM3	M44664	glutarylcarnitine (C5)	FALSE	FALSE	2393	276.144
INTERVAL	Metabolon	16	ENSG00000140932	CMTM2	M44664	glutarylcarnitine (C5)	FALSE	FALSE	2393	276.144
INTERVAL	Metabolon	16	ENSG00000140939	NOL3	M01301	lysine	FALSE	NA	2850	147.113
INTERVAL	Metabolon	16	ENSG00000140939	NOL3	M01498	N6,N6,N6-trimethyllysine	FALSE	NA	2825	189.16
INTERVAL	Metabolon	16	ENSG00000140939	NOL3	M44664	glutarylcarnitine (C5)	FALSE	NA	2393	276.144
INTERVAL	Metabolon	16	ENSG00000140939	NOL3	M52769	X - 24452	FALSE	NA	2756	205.155
INTERVAL	Metabolon	16	ENSG00000140941	MAP1LC3B	M15140	kynurenine	FALSE	NA	2739	209.092
INTERVAL	Metabolon	16	ENSG00000140941	MAP1LC3B	M47687	X - 12100	FALSE	NA	2650	221.092
INTERVAL	Metabolon	16	ENSG00000140948	ZCCHC14	M15140	kynurenine	FALSE	NA	2739	209.092
INTERVAL	Metabolon	16	ENSG00000140948	ZCCHC14	M47687	X - 12100	FALSE	NA	2650	221.092
INTERVAL	Metabolon	16	ENSG00000140986	RPL3L	M46388	X - 21343	FALSE	NA	5153	195.139
INTERVAL	Metabolon	16	ENSG00000140988	RPS2	M46388	X - 21343	FALSE	FALSE	5153	195.139
INTERVAL	Metabolon	16	ENSG00000140990	NDUFB10	M46388	X - 21343	FALSE	NA	5153	195.139
INTERVAL	Metabolon	16	ENSG00000140992	PDPK1	M46388	X - 21343	FALSE	NA	5153	195.139
INTERVAL	Metabolon	16	ENSG00000140995	DEF8	M15765	ethylmalonate	FALSE	TRUE	2785	131.035
INTERVAL	Metabolon	16	ENSG00000140995	DEF8	M18368	cys-gly, oxidized	FALSE	FALSE	2947	355.074
INTERVAL	Metabolon	16	ENSG00000140995	DEF8	M22194	pyroglutamylglutamine	TRUE	TRUE	855	256.094
INTERVAL	Metabolon	16	ENSG00000140995	DEF8	M35637	cysteinylglycine	FALSE	TRUE	2132	179.048
INTERVAL	Metabolon	16	ENSG00000140995	DEF8	M44878	methionine sulfone	FALSE	FALSE	1250	182.048
INTERVAL	Metabolon	16	ENSG00000140995	DEF8	M47909	X - 12170	FALSE	FALSE	1829	179.047
INTERVAL	Metabolon	16	ENSG00000141002	TCF25	M15765	ethylmalonate	TRUE	TRUE	2785	131.035
INTERVAL	Metabolon	16	ENSG00000141002	TCF25	M18368	cys-gly, oxidized	FALSE	TRUE	2947	355.074
INTERVAL	Metabolon	16	ENSG00000141002	TCF25	M22194	pyroglutamylglutamine	FALSE	TRUE	855	256.094
INTERVAL	Metabolon	16	ENSG00000141002	TCF25	M35637	cysteinylglycine	TRUE	TRUE	2132	179.048
INTERVAL	Metabolon	16	ENSG00000141002	TCF25	M44878	methionine sulfone	FALSE	FALSE	1250	182.048
INTERVAL	Metabolon	16	ENSG00000141002	TCF25	M47909	X - 12170	FALSE	FALSE	1829	179.047
INTERVAL	Metabolon	16	ENSG00000141012	GALNS	M15765	ethylmalonate	FALSE	NA	2785	131.035
INTERVAL	Metabolon	16	ENSG00000141012	GALNS	M18368	cys-gly, oxidized	FALSE	NA	2947	355.074
INTERVAL	Metabolon	16	ENSG00000141012	GALNS	M22194	pyroglutamylglutamine	FALSE	NA	855	256.094
INTERVAL	Metabolon	16	ENSG00000141012	GALNS	M35637	cysteinylglycine	FALSE	NA	2132	179.048
INTERVAL	Metabolon	16	ENSG00000141012	GALNS	M44878	methionine sulfone	FALSE	NA	1250	182.048
INTERVAL	Metabolon	16	ENSG00000141012	GALNS	M47909	X - 12170	FALSE	NA	1829	179.047
INTERVAL	Metabolon	16	ENSG00000141013	GAS8	M15765	ethylmalonate	FALSE	NA	2785	131.035
INTERVAL	Metabolon	16	ENSG00000141013	GAS8	M18368	cys-gly, oxidized	TRUE	NA	2947	355.074
INTERVAL	Metabolon	16	ENSG00000141013	GAS8	M22194	pyroglutamylglutamine	TRUE	NA	855	256.094
INTERVAL	Metabolon	16	ENSG00000141013	GAS8	M35637	cysteinylglycine	TRUE	NA	2132	179.048
INTERVAL	Metabolon	16	ENSG00000141013	GAS8	M44878	methionine sulfone	TRUE	NA	1250	182.048
INTERVAL	Metabolon	16	ENSG00000141013	GAS8	M47909	X - 12170	TRUE	NA	1829	179.047
INTERVAL	Metabolon	16	ENSG00000141076	UTP4	M01301	lysine	FALSE	NA	2850	147.113
INTERVAL	Metabolon	16	ENSG00000141076	UTP4	M01498	N6,N6,N6-trimethyllysine	FALSE	NA	2825	189.16
INTERVAL	Metabolon	16	ENSG00000141076	UTP4	M33934	gamma-glutamyl-epsilon-lysine	FALSE	NA	2717	276.155
INTERVAL	Metabolon	16	ENSG00000141076	UTP4	M44664	glutarylcarnitine (C5)	FALSE	NA	2393	276.144
INTERVAL	Metabolon	16	ENSG00000141076	UTP4	M52278	X - 24240	FALSE	NA	2784	276.155
INTERVAL	Metabolon	16	ENSG00000141076	UTP4	M52769	X - 24452	FALSE	NA	2756	205.155
INTERVAL	Metabolon	16	ENSG00000141084	RANBP10	M01301	lysine	FALSE	NA	2850	147.113
INTERVAL	Metabolon	16	ENSG00000141084	RANBP10	M01498	N6,N6,N6-trimethyllysine	FALSE	NA	2825	189.16
INTERVAL	Metabolon	16	ENSG00000141084	RANBP10	M33934	gamma-glutamyl-epsilon-lysine	FALSE	NA	2717	276.155
INTERVAL	Metabolon	16	ENSG00000141084	RANBP10	M44664	glutarylcarnitine (C5)	FALSE	NA	2393	276.144
INTERVAL	Metabolon	16	ENSG00000141084	RANBP10	M52278	X - 24240	FALSE	NA	2784	276.155
INTERVAL	Metabolon	16	ENSG00000141084	RANBP10	M52769	X - 24452	FALSE	NA	2756	205.155
INTERVAL	Metabolon	16	ENSG00000141096	DPEP3	M01301	lysine	FALSE	NA	2850	147.113
INTERVAL	Metabolon	16	ENSG00000141096	DPEP3	M01498	N6,N6,N6-trimethyllysine	FALSE	NA	2825	189.16
INTERVAL	Metabolon	16	ENSG00000141096	DPEP3	M33934	gamma-glutamyl-epsilon-lysine	FALSE	NA	2717	276.155
INTERVAL	Metabolon	16	ENSG00000141096	DPEP3	M44664	glutarylcarnitine (C5)	FALSE	NA	2393	276.144
INTERVAL	Metabolon	16	ENSG00000141096	DPEP3	M52278	X - 24240	FALSE	NA	2784	276.155
INTERVAL	Metabolon	16	ENSG00000141096	DPEP3	M52769	X - 24452	FALSE	NA	2756	205.155
INTERVAL	Metabolon	16	ENSG00000141098	GFOD2	M01301	lysine	FALSE	NA	2850	147.113
INTERVAL	Metabolon	16	ENSG00000141098	GFOD2	M01498	N6,N6,N6-trimethyllysine	FALSE	NA	2825	189.16
INTERVAL	Metabolon	16	ENSG00000141098	GFOD2	M33934	gamma-glutamyl-epsilon-lysine	FALSE	NA	2717	276.155
INTERVAL	Metabolon	16	ENSG00000141098	GFOD2	M44664	glutarylcarnitine (C5)	FALSE	NA	2393	276.144
INTERVAL	Metabolon	16	ENSG00000141098	GFOD2	M52278	X - 24240	FALSE	NA	2784	276.155
INTERVAL	Metabolon	16	ENSG00000141098	GFOD2	M52769	X - 24452	FALSE	NA	2756	205.155
INTERVAL	Metabolon	16	ENSG00000149922	TBX6	M46612	X - 12206	FALSE	NA	622	254.982
INTERVAL	Metabolon	16	ENSG00000149922	TBX6	M47929	X - 12707	FALSE	NA	1196	249.008
INTERVAL	Metabolon	16	ENSG00000149923	PPP4C	M46612	X - 12206	FALSE	NA	622	254.982
INTERVAL	Metabolon	16	ENSG00000149923	PPP4C	M47929	X - 12707	FALSE	NA	1196	249.008
INTERVAL	Metabolon	16	ENSG00000149925	ALDOA	M46612	X - 12206	NA	FALSE	622	254.982
INTERVAL	Metabolon	16	ENSG00000149927	DOC2A	M46612	X - 12206	FALSE	NA	622	254.982
INTERVAL	Metabolon	16	ENSG00000149927	DOC2A	M47929	X - 12707	FALSE	NA	1196	249.008
INTERVAL	Metabolon	16	ENSG00000149929	HIRIP3	M46612	X - 12206	FALSE	NA	622	254.982
INTERVAL	Metabolon	16	ENSG00000149929	HIRIP3	M47929	X - 12707	FALSE	NA	1196	249.008
INTERVAL	Metabolon	16	ENSG00000149932	TMEM219	M46612	X - 12206	NA	FALSE	622	254.982
INTERVAL	Metabolon	16	ENSG00000151006	PRSS53	M46612	X - 12206	FALSE	NA	622	254.982
INTERVAL	Metabolon	16	ENSG00000153066	TXNDC11	M32599	glycocholenate sulfate*	FALSE	NA	4750	254.623
INTERVAL	Metabolon	16	ENSG00000153066	TXNDC11	M46512	X - 21467	FALSE	NA	4041	262.62
INTERVAL	Metabolon	16	ENSG00000153815	CMIP	M27710	N-acetylglycine	FALSE	NA	731	116.035
INTERVAL	Metabolon	16	ENSG00000153815	CMIP	M32425	dehydroisoandrosterone sulfate (DHEA-S)	FALSE	FALSE	4745	367.159
INTERVAL	Metabolon	16	ENSG00000153815	CMIP	M49647	X - 23749	FALSE	FALSE	1916	568.428
INTERVAL	Metabolon	16	ENSG00000155592	ZKSCAN2	M01124	myo-inositol	FALSE	NA	3506.3	225.062
INTERVAL	Metabolon	16	ENSG00000155666	KDM8	M47929	X - 12707	FALSE	NA	1196	249.008
INTERVAL	Metabolon	16	ENSG00000156853	ZNF689	M46612	X - 12206	FALSE	NA	622	254.982
INTERVAL	Metabolon	16	ENSG00000156858	PRR14	M46612	X - 12206	FALSE	FALSE	622	254.982
INTERVAL	Metabolon	16	ENSG00000156860	FBRS	M46612	X - 12206	NA	FALSE	622	254.982
INTERVAL	Metabolon	16	ENSG00000156873	PHKG2	M46612	X - 12206	FALSE	NA	622	254.982
INTERVAL	Metabolon	16	ENSG00000156968	MPV17L	M02734	gamma-glutamyltyrosine	FALSE	NA	1240	309.109
INTERVAL	Metabolon	16	ENSG00000156968	MPV17L	M18368	cys-gly, oxidized	FALSE	NA	2947	355.074
INTERVAL	Metabolon	16	ENSG00000156968	MPV17L	M33821	1-dihomo-linolenoyl-GPC (20:3n3 or 6)*	FALSE	NA	1520	546.355
INTERVAL	Metabolon	16	ENSG00000156968	MPV17L	M33871	1-dihomo-linoleoyl-GPC (20:2)*	FALSE	NA	1577	548.371
INTERVAL	Metabolon	16	ENSG00000156968	MPV17L	M33936	octanoylcarnitine	FALSE	NA	950	288.217
INTERVAL	Metabolon	16	ENSG00000156968	MPV17L	M33941	decanoylcarnitine	FALSE	NA	1130	316.248
INTERVAL	Metabolon	16	ENSG00000156968	MPV17L	M34534	laurylcarnitine	FALSE	NA	1235	344.279
INTERVAL	Metabolon	16	ENSG00000156968	MPV17L	M35159	cysteine-glutathione disulfide	FALSE	NA	2465	427.095
INTERVAL	Metabolon	16	ENSG00000156968	MPV17L	M35718	dihomo-linolenate (20:3n3 or n6)	FALSE	NA	5596	305.249
INTERVAL	Metabolon	16	ENSG00000156968	MPV17L	M37058	succinylcarnitine	FALSE	NA	2291	262.128
INTERVAL	Metabolon	16	ENSG00000156968	MPV17L	M42450	1-stearoyl-2-arachidonoyl-GPC (18:0/20:4)	FALSE	NA	2300	810.601
INTERVAL	Metabolon	16	ENSG00000156968	MPV17L	M44630	1-dihomo-linolenoyl-GPE (20:3n3 or 6)*	FALSE	NA	6032	502.294
INTERVAL	Metabolon	16	ENSG00000156968	MPV17L	M44664	glutarylcarnitine (C5)	FALSE	NA	2393	276.144
INTERVAL	Metabolon	16	ENSG00000156968	MPV17L	M46640	X - 15469	FALSE	NA	785	304.212
INTERVAL	Metabolon	16	ENSG00000156968	MPV17L	M52453	1-oleoyl-2-linoleoyl-GPC (18:1/18:2)*	TRUE	NA	2165	784.585
INTERVAL	Metabolon	16	ENSG00000156968	MPV17L	M52454	1-palmitoyl-2-dihomo-linolenoyl-GPC (16:0/20:3n3 or 6)*	FALSE	NA	2199	784.585
INTERVAL	Metabolon	16	ENSG00000156968	MPV17L	M52629	1-stearoyl-2-dihomo-linolenoyl-GPC (18:0/20:3n3 or 6)*	FALSE	NA	2384	812.616
INTERVAL	Metabolon	16	ENSG00000157045	NTAN1	M18368	cys-gly, oxidized	FALSE	NA	2947	355.074
INTERVAL	Metabolon	16	ENSG00000157045	NTAN1	M33821	1-dihomo-linolenoyl-GPC (20:3n3 or 6)*	TRUE	FALSE	1520	546.355
INTERVAL	Metabolon	16	ENSG00000157045	NTAN1	M33871	1-dihomo-linoleoyl-GPC (20:2)*	TRUE	FALSE	1577	548.371
INTERVAL	Metabolon	16	ENSG00000157045	NTAN1	M33936	octanoylcarnitine	FALSE	NA	950	288.217
INTERVAL	Metabolon	16	ENSG00000157045	NTAN1	M33941	decanoylcarnitine	FALSE	NA	1130	316.248
INTERVAL	Metabolon	16	ENSG00000157045	NTAN1	M34534	laurylcarnitine	FALSE	NA	1235	344.279
INTERVAL	Metabolon	16	ENSG00000157045	NTAN1	M35159	cysteine-glutathione disulfide	FALSE	NA	2465	427.095
INTERVAL	Metabolon	16	ENSG00000157045	NTAN1	M35718	dihomo-linolenate (20:3n3 or n6)	TRUE	FALSE	5596	305.249
INTERVAL	Metabolon	16	ENSG00000157045	NTAN1	M37058	succinylcarnitine	FALSE	NA	2291	262.128
INTERVAL	Metabolon	16	ENSG00000157045	NTAN1	M42450	1-stearoyl-2-arachidonoyl-GPC (18:0/20:4)	TRUE	FALSE	2300	810.601
INTERVAL	Metabolon	16	ENSG00000157045	NTAN1	M44630	1-dihomo-linolenoyl-GPE (20:3n3 or 6)*	TRUE	FALSE	6032	502.294
INTERVAL	Metabolon	16	ENSG00000157045	NTAN1	M44664	glutarylcarnitine (C5)	FALSE	NA	2393	276.144
INTERVAL	Metabolon	16	ENSG00000157045	NTAN1	M46640	X - 15469	FALSE	NA	785	304.212
INTERVAL	Metabolon	16	ENSG00000157045	NTAN1	M52453	1-oleoyl-2-linoleoyl-GPC (18:1/18:2)*	TRUE	FALSE	2165	784.585
INTERVAL	Metabolon	16	ENSG00000157045	NTAN1	M52454	1-palmitoyl-2-dihomo-linolenoyl-GPC (16:0/20:3n3 or 6)*	TRUE	FALSE	2199	784.585
INTERVAL	Metabolon	16	ENSG00000157045	NTAN1	M52629	1-stearoyl-2-dihomo-linolenoyl-GPC (18:0/20:3n3 or 6)*	FALSE	FALSE	2384	812.616
INTERVAL	Metabolon	16	ENSG00000157315	TMED6	M01301	lysine	FALSE	NA	2850	147.113
INTERVAL	Metabolon	16	ENSG00000157315	TMED6	M01498	N6,N6,N6-trimethyllysine	FALSE	NA	2825	189.16
INTERVAL	Metabolon	16	ENSG00000157315	TMED6	M33934	gamma-glutamyl-epsilon-lysine	FALSE	NA	2717	276.155
INTERVAL	Metabolon	16	ENSG00000157315	TMED6	M44664	glutarylcarnitine (C5)	FALSE	NA	2393	276.144
INTERVAL	Metabolon	16	ENSG00000157315	TMED6	M52278	X - 24240	FALSE	NA	2784	276.155
INTERVAL	Metabolon	16	ENSG00000157315	TMED6	M52769	X - 24452	FALSE	NA	2756	205.155
INTERVAL	Metabolon	16	ENSG00000157353	FCSK	M01299	tyrosine	FALSE	NA	2430	182.081
INTERVAL	Metabolon	16	ENSG00000157368	IL34	M01299	tyrosine	FALSE	NA	2430	182.081
INTERVAL	Metabolon	16	ENSG00000157429	ZNF19	M01299	tyrosine	FALSE	FALSE	2430	182.081
INTERVAL	Metabolon	16	ENSG00000157429	ZNF19	M01505	orotate	FALSE	NA	1638.1	155.01
INTERVAL	Metabolon	16	ENSG00000158545	ZC3H18	M15140	kynurenine	FALSE	NA	2739	209.092
INTERVAL	Metabolon	16	ENSG00000158545	ZC3H18	M15765	ethylmalonate	FALSE	FALSE	2785	131.035
INTERVAL	Metabolon	16	ENSG00000158545	ZC3H18	M18368	cys-gly, oxidized	FALSE	NA	2947	355.074
INTERVAL	Metabolon	16	ENSG00000158545	ZC3H18	M47687	X - 12100	FALSE	NA	2650	221.092
INTERVAL	Metabolon	16	ENSG00000158717	RNF166	M15140	kynurenine	FALSE	NA	2739	209.092
INTERVAL	Metabolon	16	ENSG00000158717	RNF166	M15765	ethylmalonate	FALSE	FALSE	2785	131.035
INTERVAL	Metabolon	16	ENSG00000158717	RNF166	M18368	cys-gly, oxidized	FALSE	FALSE	2947	355.074
INTERVAL	Metabolon	16	ENSG00000158717	RNF166	M22194	pyroglutamylglutamine	FALSE	NA	855	256.094
INTERVAL	Metabolon	16	ENSG00000158717	RNF166	M35637	cysteinylglycine	FALSE	NA	2132	179.048
INTERVAL	Metabolon	16	ENSG00000158717	RNF166	M44878	methionine sulfone	FALSE	NA	1250	182.048
INTERVAL	Metabolon	16	ENSG00000158717	RNF166	M47687	X - 12100	FALSE	NA	2650	221.092
INTERVAL	Metabolon	16	ENSG00000158717	RNF166	M47909	X - 12170	FALSE	NA	1829	179.047
INTERVAL	Metabolon	16	ENSG00000158792	SPATA2L	M15765	ethylmalonate	FALSE	FALSE	2785	131.035
INTERVAL	Metabolon	16	ENSG00000158792	SPATA2L	M18368	cys-gly, oxidized	TRUE	TRUE	2947	355.074
INTERVAL	Metabolon	16	ENSG00000158792	SPATA2L	M22194	pyroglutamylglutamine	TRUE	TRUE	855	256.094
INTERVAL	Metabolon	16	ENSG00000158792	SPATA2L	M35637	cysteinylglycine	TRUE	TRUE	2132	179.048
INTERVAL	Metabolon	16	ENSG00000158792	SPATA2L	M44878	methionine sulfone	FALSE	TRUE	1250	182.048
INTERVAL	Metabolon	16	ENSG00000158792	SPATA2L	M47909	X - 12170	TRUE	TRUE	1829	179.047
INTERVAL	Metabolon	16	ENSG00000158805	ZNF276	M15765	ethylmalonate	FALSE	FALSE	2785	131.035
INTERVAL	Metabolon	16	ENSG00000158805	ZNF276	M18368	cys-gly, oxidized	FALSE	FALSE	2947	355.074
INTERVAL	Metabolon	16	ENSG00000158805	ZNF276	M22194	pyroglutamylglutamine	FALSE	FALSE	855	256.094
INTERVAL	Metabolon	16	ENSG00000158805	ZNF276	M35637	cysteinylglycine	FALSE	FALSE	2132	179.048
INTERVAL	Metabolon	16	ENSG00000158805	ZNF276	M44878	methionine sulfone	FALSE	FALSE	1250	182.048
INTERVAL	Metabolon	16	ENSG00000158805	ZNF276	M47909	X - 12170	FALSE	FALSE	1829	179.047
INTERVAL	Metabolon	16	ENSG00000158865	SLC5A11	M01124	myo-inositol	FALSE	NA	3506.3	225.062
INTERVAL	Metabolon	16	ENSG00000159461	AMFR	M19130	1,2-dipalmitoyl-GPC (16:0/16:0)	FALSE	NA	2365	734.569
INTERVAL	Metabolon	16	ENSG00000159461	AMFR	M42446	1-palmitoyl-2-linoleoyl-GPC (16:0/18:2)	FALSE	NA	2160	758.569
INTERVAL	Metabolon	16	ENSG00000159461	AMFR	M52090	X - 24061	FALSE	NA	2400	720.587
INTERVAL	Metabolon	16	ENSG00000159461	AMFR	M52462	1-palmitoyl-2-arachidonoyl-GPC (16:0/20:4)	FALSE	NA	2091	782.569
INTERVAL	Metabolon	16	ENSG00000159461	AMFR	M52468	1-stearoyl-2-linoleoyl-GPI (18:0/18:2)	FALSE	NA	910	861.55
INTERVAL	Metabolon	16	ENSG00000159461	AMFR	M52478	1-(1-enyl-palmitoyl)-2-oleoyl-GPC (P-16:0/18:1)*	FALSE	NA	2443	744.59
INTERVAL	Metabolon	16	ENSG00000159461	AMFR	M52612	1-(1-enyl-stearoyl)-2-oleoyl-GPC (P-18:0/18:1)	FALSE	NA	2724	772.621
INTERVAL	Metabolon	16	ENSG00000159461	AMFR	M52633	1-palmitoyl-2-linoleoyl-glycerol (16:0/18:2)*	FALSE	NA	3080	610.54
INTERVAL	Metabolon	16	ENSG00000159461	AMFR	M52634	1-palmitoyl-3-linoleoyl-glycerol (16:0/18:2)*	FALSE	NA	3197	610.541
INTERVAL	Metabolon	16	ENSG00000159461	AMFR	M52682	1-(1-enyl-palmitoyl)-2-linoleoyl-GPC (P-16:0/18:2)*	FALSE	NA	2226	742.574
INTERVAL	Metabolon	16	ENSG00000159461	AMFR	M52689	1-(1-enyl-palmitoyl)-2-arachidonoyl-GPC (P-16:0/20:4)*	FALSE	NA	2154	766.574
INTERVAL	Metabolon	16	ENSG00000159461	AMFR	M52713	1-(1-enyl-palmitoyl)-2-palmitoleoyl-GPC (P-16:0/16:1)*	FALSE	NA	2218	716.559
INTERVAL	Metabolon	16	ENSG00000159461	AMFR	M52715	1-(1-enyl-palmitoyl)-2-myristoyl-GPC (P-16:0/14:0)*	FALSE	NA	2220	690.543
INTERVAL	Metabolon	16	ENSG00000159461	AMFR	M52716	1-(1-enyl-palmitoyl)-2-palmitoyl-GPC (P-16:0/16:0)*	FALSE	NA	2454	718.574
INTERVAL	Metabolon	16	ENSG00000159579	RSPRY1	M19130	1,2-dipalmitoyl-GPC (16:0/16:0)	FALSE	FALSE	2365	734.569
INTERVAL	Metabolon	16	ENSG00000159579	RSPRY1	M42446	1-palmitoyl-2-linoleoyl-GPC (16:0/18:2)	FALSE	FALSE	2160	758.569
INTERVAL	Metabolon	16	ENSG00000159579	RSPRY1	M52090	X - 24061	FALSE	FALSE	2400	720.587
INTERVAL	Metabolon	16	ENSG00000159579	RSPRY1	M52462	1-palmitoyl-2-arachidonoyl-GPC (16:0/20:4)	FALSE	FALSE	2091	782.569
INTERVAL	Metabolon	16	ENSG00000159579	RSPRY1	M52468	1-stearoyl-2-linoleoyl-GPI (18:0/18:2)	FALSE	FALSE	910	861.55
INTERVAL	Metabolon	16	ENSG00000159579	RSPRY1	M52478	1-(1-enyl-palmitoyl)-2-oleoyl-GPC (P-16:0/18:1)*	FALSE	FALSE	2443	744.59
INTERVAL	Metabolon	16	ENSG00000159579	RSPRY1	M52612	1-(1-enyl-stearoyl)-2-oleoyl-GPC (P-18:0/18:1)	FALSE	FALSE	2724	772.621
INTERVAL	Metabolon	16	ENSG00000159579	RSPRY1	M52633	1-palmitoyl-2-linoleoyl-glycerol (16:0/18:2)*	FALSE	FALSE	3080	610.54
INTERVAL	Metabolon	16	ENSG00000159579	RSPRY1	M52634	1-palmitoyl-3-linoleoyl-glycerol (16:0/18:2)*	FALSE	FALSE	3197	610.541
INTERVAL	Metabolon	16	ENSG00000159579	RSPRY1	M52682	1-(1-enyl-palmitoyl)-2-linoleoyl-GPC (P-16:0/18:2)*	FALSE	FALSE	2226	742.574
INTERVAL	Metabolon	16	ENSG00000159579	RSPRY1	M52689	1-(1-enyl-palmitoyl)-2-arachidonoyl-GPC (P-16:0/20:4)*	FALSE	FALSE	2154	766.574
INTERVAL	Metabolon	16	ENSG00000159579	RSPRY1	M52713	1-(1-enyl-palmitoyl)-2-palmitoleoyl-GPC (P-16:0/16:1)*	FALSE	FALSE	2218	716.559
INTERVAL	Metabolon	16	ENSG00000159579	RSPRY1	M52715	1-(1-enyl-palmitoyl)-2-myristoyl-GPC (P-16:0/14:0)*	FALSE	FALSE	2220	690.543
INTERVAL	Metabolon	16	ENSG00000159579	RSPRY1	M52716	1-(1-enyl-palmitoyl)-2-palmitoyl-GPC (P-16:0/16:0)*	FALSE	FALSE	2454	718.574
INTERVAL	Metabolon	16	ENSG00000159593	NAE1	M01301	lysine	FALSE	NA	2850	147.113
INTERVAL	Metabolon	16	ENSG00000159593	NAE1	M01498	N6,N6,N6-trimethyllysine	FALSE	NA	2825	189.16
INTERVAL	Metabolon	16	ENSG00000159593	NAE1	M44664	glutarylcarnitine (C5)	FALSE	TRUE	2393	276.144
INTERVAL	Metabolon	16	ENSG00000159593	NAE1	M52769	X - 24452	FALSE	NA	2756	205.155
INTERVAL	Metabolon	16	ENSG00000159618	ADGRG5	M15716	imidazole lactate	FALSE	NA	2040	157.061
INTERVAL	Metabolon	16	ENSG00000159618	ADGRG5	M19130	1,2-dipalmitoyl-GPC (16:0/16:0)	FALSE	NA	2365	734.569
INTERVAL	Metabolon	16	ENSG00000159618	ADGRG5	M42446	1-palmitoyl-2-linoleoyl-GPC (16:0/18:2)	FALSE	NA	2160	758.569
INTERVAL	Metabolon	16	ENSG00000159618	ADGRG5	M52090	X - 24061	FALSE	NA	2400	720.587
INTERVAL	Metabolon	16	ENSG00000159618	ADGRG5	M52462	1-palmitoyl-2-arachidonoyl-GPC (16:0/20:4)	FALSE	NA	2091	782.569
INTERVAL	Metabolon	16	ENSG00000159618	ADGRG5	M52468	1-stearoyl-2-linoleoyl-GPI (18:0/18:2)	FALSE	NA	910	861.55
INTERVAL	Metabolon	16	ENSG00000159618	ADGRG5	M52478	1-(1-enyl-palmitoyl)-2-oleoyl-GPC (P-16:0/18:1)*	FALSE	NA	2443	744.59
INTERVAL	Metabolon	16	ENSG00000159618	ADGRG5	M52612	1-(1-enyl-stearoyl)-2-oleoyl-GPC (P-18:0/18:1)	FALSE	NA	2724	772.621
INTERVAL	Metabolon	16	ENSG00000159618	ADGRG5	M52633	1-palmitoyl-2-linoleoyl-glycerol (16:0/18:2)*	FALSE	NA	3080	610.54
INTERVAL	Metabolon	16	ENSG00000159618	ADGRG5	M52634	1-palmitoyl-3-linoleoyl-glycerol (16:0/18:2)*	FALSE	NA	3197	610.541
INTERVAL	Metabolon	16	ENSG00000159618	ADGRG5	M52682	1-(1-enyl-palmitoyl)-2-linoleoyl-GPC (P-16:0/18:2)*	FALSE	NA	2226	742.574
INTERVAL	Metabolon	16	ENSG00000159618	ADGRG5	M52689	1-(1-enyl-palmitoyl)-2-arachidonoyl-GPC (P-16:0/20:4)*	FALSE	NA	2154	766.574
INTERVAL	Metabolon	16	ENSG00000159618	ADGRG5	M52713	1-(1-enyl-palmitoyl)-2-palmitoleoyl-GPC (P-16:0/16:1)*	FALSE	NA	2218	716.559
INTERVAL	Metabolon	16	ENSG00000159618	ADGRG5	M52715	1-(1-enyl-palmitoyl)-2-myristoyl-GPC (P-16:0/14:0)*	FALSE	NA	2220	690.543
INTERVAL	Metabolon	16	ENSG00000159618	ADGRG5	M52716	1-(1-enyl-palmitoyl)-2-palmitoyl-GPC (P-16:0/16:0)*	FALSE	NA	2454	718.574
INTERVAL	Metabolon	16	ENSG00000159625	DRC7	M15716	imidazole lactate	FALSE	NA	2040	157.061
INTERVAL	Metabolon	16	ENSG00000159625	DRC7	M19130	1,2-dipalmitoyl-GPC (16:0/16:0)	FALSE	NA	2365	734.569
INTERVAL	Metabolon	16	ENSG00000159625	DRC7	M22130	phenyllactate (PLA)	FALSE	NA	2208	165.056
INTERVAL	Metabolon	16	ENSG00000159625	DRC7	M42446	1-palmitoyl-2-linoleoyl-GPC (16:0/18:2)	FALSE	NA	2160	758.569
INTERVAL	Metabolon	16	ENSG00000159625	DRC7	M52090	X - 24061	FALSE	NA	2400	720.587
INTERVAL	Metabolon	16	ENSG00000159625	DRC7	M52462	1-palmitoyl-2-arachidonoyl-GPC (16:0/20:4)	FALSE	NA	2091	782.569
INTERVAL	Metabolon	16	ENSG00000159625	DRC7	M52468	1-stearoyl-2-linoleoyl-GPI (18:0/18:2)	FALSE	NA	910	861.55
INTERVAL	Metabolon	16	ENSG00000159625	DRC7	M52478	1-(1-enyl-palmitoyl)-2-oleoyl-GPC (P-16:0/18:1)*	FALSE	NA	2443	744.59
INTERVAL	Metabolon	16	ENSG00000159625	DRC7	M52612	1-(1-enyl-stearoyl)-2-oleoyl-GPC (P-18:0/18:1)	FALSE	NA	2724	772.621
INTERVAL	Metabolon	16	ENSG00000159625	DRC7	M52633	1-palmitoyl-2-linoleoyl-glycerol (16:0/18:2)*	FALSE	NA	3080	610.54
INTERVAL	Metabolon	16	ENSG00000159625	DRC7	M52634	1-palmitoyl-3-linoleoyl-glycerol (16:0/18:2)*	FALSE	NA	3197	610.541
INTERVAL	Metabolon	16	ENSG00000159625	DRC7	M52682	1-(1-enyl-palmitoyl)-2-linoleoyl-GPC (P-16:0/18:2)*	FALSE	NA	2226	742.574
INTERVAL	Metabolon	16	ENSG00000159625	DRC7	M52689	1-(1-enyl-palmitoyl)-2-arachidonoyl-GPC (P-16:0/20:4)*	FALSE	NA	2154	766.574
INTERVAL	Metabolon	16	ENSG00000159625	DRC7	M52713	1-(1-enyl-palmitoyl)-2-palmitoleoyl-GPC (P-16:0/16:1)*	FALSE	NA	2218	716.559
INTERVAL	Metabolon	16	ENSG00000159625	DRC7	M52715	1-(1-enyl-palmitoyl)-2-myristoyl-GPC (P-16:0/14:0)*	FALSE	NA	2220	690.543
INTERVAL	Metabolon	16	ENSG00000159625	DRC7	M52716	1-(1-enyl-palmitoyl)-2-palmitoyl-GPC (P-16:0/16:0)*	FALSE	NA	2454	718.574
INTERVAL	Metabolon	16	ENSG00000159648	TEPP	M00566	phenylpyruvate	FALSE	NA	2517.6	163.04
INTERVAL	Metabolon	16	ENSG00000159648	TEPP	M00590	hypotaurine	FALSE	NA	2763.4	108.013
INTERVAL	Metabolon	16	ENSG00000159648	TEPP	M01417	kynurenate	FALSE	NA	2224	188.035
INTERVAL	Metabolon	16	ENSG00000159648	TEPP	M15716	imidazole lactate	FALSE	NA	2040	157.061
INTERVAL	Metabolon	16	ENSG00000159648	TEPP	M18349	indolelactate	FALSE	NA	2286	204.067
INTERVAL	Metabolon	16	ENSG00000159648	TEPP	M22130	phenyllactate (PLA)	FALSE	NA	2208	165.056
INTERVAL	Metabolon	16	ENSG00000159648	TEPP	M32197	3-(4-hydroxyphenyl)lactate	FALSE	NA	1379	181.051
INTERVAL	Metabolon	16	ENSG00000159648	TEPP	M46663	X - 11334	FALSE	NA	2017	259.092
INTERVAL	Metabolon	16	ENSG00000159648	TEPP	M47801	X - 16071	FALSE	NA	2722	146.06
INTERVAL	Metabolon	16	ENSG00000159648	TEPP	M49228	X - 23369	FALSE	NA	2150	188.035
INTERVAL	Metabolon	16	ENSG00000159648	TEPP	M52633	1-palmitoyl-2-linoleoyl-glycerol (16:0/18:2)*	FALSE	NA	3080	610.54
INTERVAL	Metabolon	16	ENSG00000159648	TEPP	M52634	1-palmitoyl-3-linoleoyl-glycerol (16:0/18:2)*	FALSE	NA	3197	610.541
INTERVAL	Metabolon	16	ENSG00000159713	TPPP3	M01301	lysine	FALSE	FALSE	2850	147.113
INTERVAL	Metabolon	16	ENSG00000159713	TPPP3	M01498	N6,N6,N6-trimethyllysine	FALSE	FALSE	2825	189.16
INTERVAL	Metabolon	16	ENSG00000159713	TPPP3	M33934	gamma-glutamyl-epsilon-lysine	FALSE	NA	2717	276.155
INTERVAL	Metabolon	16	ENSG00000159713	TPPP3	M44664	glutarylcarnitine (C5)	FALSE	FALSE	2393	276.144
INTERVAL	Metabolon	16	ENSG00000159713	TPPP3	M52278	X - 24240	FALSE	NA	2784	276.155
INTERVAL	Metabolon	16	ENSG00000159713	TPPP3	M52769	X - 24452	FALSE	FALSE	2756	205.155
INTERVAL	Metabolon	16	ENSG00000159714	ZDHHC1	M01301	lysine	FALSE	FALSE	2850	147.113
INTERVAL	Metabolon	16	ENSG00000159714	ZDHHC1	M01498	N6,N6,N6-trimethyllysine	FALSE	FALSE	2825	189.16
INTERVAL	Metabolon	16	ENSG00000159714	ZDHHC1	M33934	gamma-glutamyl-epsilon-lysine	FALSE	NA	2717	276.155
INTERVAL	Metabolon	16	ENSG00000159714	ZDHHC1	M44664	glutarylcarnitine (C5)	FALSE	FALSE	2393	276.144
INTERVAL	Metabolon	16	ENSG00000159714	ZDHHC1	M52278	X - 24240	FALSE	NA	2784	276.155
INTERVAL	Metabolon	16	ENSG00000159714	ZDHHC1	M52769	X - 24452	FALSE	FALSE	2756	205.155
INTERVAL	Metabolon	16	ENSG00000159720	ATP6V0D1	M01301	lysine	FALSE	NA	2850	147.113
INTERVAL	Metabolon	16	ENSG00000159720	ATP6V0D1	M01498	N6,N6,N6-trimethyllysine	FALSE	NA	2825	189.16
INTERVAL	Metabolon	16	ENSG00000159720	ATP6V0D1	M33934	gamma-glutamyl-epsilon-lysine	FALSE	NA	2717	276.155
INTERVAL	Metabolon	16	ENSG00000159720	ATP6V0D1	M44664	glutarylcarnitine (C5)	FALSE	NA	2393	276.144
INTERVAL	Metabolon	16	ENSG00000159720	ATP6V0D1	M52278	X - 24240	FALSE	NA	2784	276.155
INTERVAL	Metabolon	16	ENSG00000159720	ATP6V0D1	M52769	X - 24452	FALSE	NA	2756	205.155
INTERVAL	Metabolon	16	ENSG00000159753	CARMIL2	M01301	lysine	FALSE	FALSE	2850	147.113
INTERVAL	Metabolon	16	ENSG00000159753	CARMIL2	M01498	N6,N6,N6-trimethyllysine	FALSE	FALSE	2825	189.16
INTERVAL	Metabolon	16	ENSG00000159753	CARMIL2	M33934	gamma-glutamyl-epsilon-lysine	FALSE	NA	2717	276.155
INTERVAL	Metabolon	16	ENSG00000159753	CARMIL2	M44664	glutarylcarnitine (C5)	FALSE	FALSE	2393	276.144
INTERVAL	Metabolon	16	ENSG00000159753	CARMIL2	M52278	X - 24240	FALSE	NA	2784	276.155
INTERVAL	Metabolon	16	ENSG00000159753	CARMIL2	M52769	X - 24452	FALSE	FALSE	2756	205.155
INTERVAL	Metabolon	16	ENSG00000159761	C16orf86	M01301	lysine	FALSE	NA	2850	147.113
INTERVAL	Metabolon	16	ENSG00000159761	C16orf86	M01498	N6,N6,N6-trimethyllysine	FALSE	NA	2825	189.16
INTERVAL	Metabolon	16	ENSG00000159761	C16orf86	M33934	gamma-glutamyl-epsilon-lysine	FALSE	NA	2717	276.155
INTERVAL	Metabolon	16	ENSG00000159761	C16orf86	M44664	glutarylcarnitine (C5)	FALSE	NA	2393	276.144
INTERVAL	Metabolon	16	ENSG00000159761	C16orf86	M52278	X - 24240	FALSE	NA	2784	276.155
INTERVAL	Metabolon	16	ENSG00000159761	C16orf86	M52769	X - 24452	FALSE	NA	2756	205.155
INTERVAL	Metabolon	16	ENSG00000159792	PSKH1	M01301	lysine	FALSE	NA	2850	147.113
INTERVAL	Metabolon	16	ENSG00000159792	PSKH1	M01498	N6,N6,N6-trimethyllysine	FALSE	NA	2825	189.16
INTERVAL	Metabolon	16	ENSG00000159792	PSKH1	M33934	gamma-glutamyl-epsilon-lysine	FALSE	NA	2717	276.155
INTERVAL	Metabolon	16	ENSG00000159792	PSKH1	M44664	glutarylcarnitine (C5)	FALSE	NA	2393	276.144
INTERVAL	Metabolon	16	ENSG00000159792	PSKH1	M52278	X - 24240	FALSE	NA	2784	276.155
INTERVAL	Metabolon	16	ENSG00000159792	PSKH1	M52769	X - 24452	FALSE	NA	2756	205.155
INTERVAL	Metabolon	16	ENSG00000162032	SPSB3	M46388	X - 21343	FALSE	FALSE	5153	195.139
INTERVAL	Metabolon	16	ENSG00000162063	CCNF	M46388	X - 21343	FALSE	NA	5153	195.139
INTERVAL	Metabolon	16	ENSG00000162065	TBC1D24	M46388	X - 21343	FALSE	NA	5153	195.139
INTERVAL	Metabolon	16	ENSG00000162066	AMDHD2	M46388	X - 21343	FALSE	NA	5153	195.139
INTERVAL	Metabolon	16	ENSG00000162069	BICDL2	M46388	X - 21343	FALSE	NA	5153	195.139
INTERVAL	Metabolon	16	ENSG00000162073	PAQR4	M46388	X - 21343	FALSE	NA	5153	195.139
INTERVAL	Metabolon	16	ENSG00000162076	FLYWCH2	M46388	X - 21343	FALSE	NA	5153	195.139
INTERVAL	Metabolon	16	ENSG00000162078	ZG16B	M46388	X - 21343	FALSE	NA	5153	195.139
INTERVAL	Metabolon	16	ENSG00000166188	ZNF319	M00566	phenylpyruvate	FALSE	NA	2517.6	163.04
INTERVAL	Metabolon	16	ENSG00000166188	ZNF319	M00590	hypotaurine	FALSE	NA	2763.4	108.013
INTERVAL	Metabolon	16	ENSG00000166188	ZNF319	M01417	kynurenate	FALSE	NA	2224	188.035
INTERVAL	Metabolon	16	ENSG00000166188	ZNF319	M15716	imidazole lactate	FALSE	NA	2040	157.061
INTERVAL	Metabolon	16	ENSG00000166188	ZNF319	M18349	indolelactate	FALSE	NA	2286	204.067
INTERVAL	Metabolon	16	ENSG00000166188	ZNF319	M22130	phenyllactate (PLA)	FALSE	NA	2208	165.056
INTERVAL	Metabolon	16	ENSG00000166188	ZNF319	M32197	3-(4-hydroxyphenyl)lactate	FALSE	NA	1379	181.051
INTERVAL	Metabolon	16	ENSG00000166188	ZNF319	M46663	X - 11334	FALSE	NA	2017	259.092
INTERVAL	Metabolon	16	ENSG00000166188	ZNF319	M47801	X - 16071	FALSE	NA	2722	146.06
INTERVAL	Metabolon	16	ENSG00000166188	ZNF319	M49228	X - 23369	FALSE	NA	2150	188.035
INTERVAL	Metabolon	16	ENSG00000166446	CDYL2	M27710	N-acetylglycine	FALSE	NA	731	116.035
INTERVAL	Metabolon	16	ENSG00000166446	CDYL2	M32425	dehydroisoandrosterone sulfate (DHEA-S)	FALSE	NA	4745	367.159
INTERVAL	Metabolon	16	ENSG00000166446	CDYL2	M49647	X - 23749	FALSE	NA	1916	568.428
INTERVAL	Metabolon	16	ENSG00000166451	CENPN	M27710	N-acetylglycine	FALSE	FALSE	731	116.035
INTERVAL	Metabolon	16	ENSG00000166451	CENPN	M32425	dehydroisoandrosterone sulfate (DHEA-S)	FALSE	NA	4745	367.159
INTERVAL	Metabolon	16	ENSG00000166451	CENPN	M49647	X - 23749	FALSE	FALSE	1916	568.428
INTERVAL	Metabolon	16	ENSG00000166454	ATMIN	M27710	N-acetylglycine	FALSE	NA	731	116.035
INTERVAL	Metabolon	16	ENSG00000166454	ATMIN	M32425	dehydroisoandrosterone sulfate (DHEA-S)	FALSE	NA	4745	367.159
INTERVAL	Metabolon	16	ENSG00000166454	ATMIN	M49647	X - 23749	FALSE	NA	1916	568.428
INTERVAL	Metabolon	16	ENSG00000166548	TK2	M44664	glutarylcarnitine (C5)	FALSE	NA	2393	276.144
INTERVAL	Metabolon	16	ENSG00000166592	RRAD	M01301	lysine	FALSE	NA	2850	147.113
INTERVAL	Metabolon	16	ENSG00000166592	RRAD	M01498	N6,N6,N6-trimethyllysine	FALSE	NA	2825	189.16
INTERVAL	Metabolon	16	ENSG00000166592	RRAD	M44664	glutarylcarnitine (C5)	FALSE	NA	2393	276.144
INTERVAL	Metabolon	16	ENSG00000166592	RRAD	M52769	X - 24452	FALSE	NA	2756	205.155
INTERVAL	Metabolon	16	ENSG00000166595	CIAO2B	M01301	lysine	FALSE	NA	2850	147.113
INTERVAL	Metabolon	16	ENSG00000166595	CIAO2B	M01498	N6,N6,N6-trimethyllysine	FALSE	NA	2825	189.16
INTERVAL	Metabolon	16	ENSG00000166595	CIAO2B	M44664	glutarylcarnitine (C5)	FALSE	NA	2393	276.144
INTERVAL	Metabolon	16	ENSG00000166595	CIAO2B	M52769	X - 24452	FALSE	NA	2756	205.155
INTERVAL	Metabolon	16	ENSG00000166743	ACSM1	M12129	beta-hydroxyisovalerate	FALSE	NA	1027	117.056
INTERVAL	Metabolon	16	ENSG00000166743	ACSM1	M15749	3-phenylpropionate (hydrocinnamate)	FALSE	NA	2860	149.061
INTERVAL	Metabolon	16	ENSG00000166743	ACSM1	M15958	phenylacetate	FALSE	NA	2110.8	135.045
INTERVAL	Metabolon	16	ENSG00000166743	ACSM1	M32405	indolepropionate	FALSE	NA	2795	188.072
INTERVAL	Metabolon	16	ENSG00000166743	ACSM1	M42087	indoleacetylglutamine	FALSE	NA	2535	302.115
INTERVAL	Metabolon	16	ENSG00000166743	ACSM1	M46363	X - 21319	FALSE	NA	4238.4	165.092
INTERVAL	Metabolon	16	ENSG00000166743	ACSM1	M46602	X - 11478	FALSE	NA	4285	165.092
INTERVAL	Metabolon	16	ENSG00000166743	ACSM1	M46700	X - 18922	FALSE	NA	4928	299.186
INTERVAL	Metabolon	16	ENSG00000166743	ACSM1	M46970	X - 17676	FALSE	NA	1485	167.047
INTERVAL	Metabolon	16	ENSG00000166743	ACSM1	M47671	X - 18921	FALSE	NA	4870	193.124
INTERVAL	Metabolon	16	ENSG00000166743	ACSM1	M47933	X - 12715	FALSE	NA	1678	279.099
INTERVAL	Metabolon	16	ENSG00000166747	AP1G1	M01299	tyrosine	FALSE	FALSE	2430	182.081
INTERVAL	Metabolon	16	ENSG00000166747	AP1G1	M01505	orotate	FALSE	FALSE	1638.1	155.01
INTERVAL	Metabolon	16	ENSG00000166780	BMERB1	M02734	gamma-glutamyltyrosine	FALSE	FALSE	1240	309.109
INTERVAL	Metabolon	16	ENSG00000166780	BMERB1	M18368	cys-gly, oxidized	FALSE	FALSE	2947	355.074
INTERVAL	Metabolon	16	ENSG00000166780	BMERB1	M33821	1-dihomo-linolenoyl-GPC (20:3n3 or 6)*	FALSE	FALSE	1520	546.355
INTERVAL	Metabolon	16	ENSG00000166780	BMERB1	M33871	1-dihomo-linoleoyl-GPC (20:2)*	FALSE	FALSE	1577	548.371
INTERVAL	Metabolon	16	ENSG00000166780	BMERB1	M33936	octanoylcarnitine	FALSE	FALSE	950	288.217
INTERVAL	Metabolon	16	ENSG00000166780	BMERB1	M33941	decanoylcarnitine	FALSE	FALSE	1130	316.248
INTERVAL	Metabolon	16	ENSG00000166780	BMERB1	M34534	laurylcarnitine	FALSE	FALSE	1235	344.279
INTERVAL	Metabolon	16	ENSG00000166780	BMERB1	M35159	cysteine-glutathione disulfide	FALSE	FALSE	2465	427.095
INTERVAL	Metabolon	16	ENSG00000166780	BMERB1	M35718	dihomo-linolenate (20:3n3 or n6)	FALSE	FALSE	5596	305.249
INTERVAL	Metabolon	16	ENSG00000166780	BMERB1	M37058	succinylcarnitine	FALSE	FALSE	2291	262.128
INTERVAL	Metabolon	16	ENSG00000166780	BMERB1	M42450	1-stearoyl-2-arachidonoyl-GPC (18:0/20:4)	FALSE	FALSE	2300	810.601
INTERVAL	Metabolon	16	ENSG00000166780	BMERB1	M44630	1-dihomo-linolenoyl-GPE (20:3n3 or 6)*	FALSE	FALSE	6032	502.294
INTERVAL	Metabolon	16	ENSG00000166780	BMERB1	M44664	glutarylcarnitine (C5)	FALSE	FALSE	2393	276.144
INTERVAL	Metabolon	16	ENSG00000166780	BMERB1	M46640	X - 15469	FALSE	FALSE	785	304.212
INTERVAL	Metabolon	16	ENSG00000166780	BMERB1	M52453	1-oleoyl-2-linoleoyl-GPC (18:1/18:2)*	TRUE	FALSE	2165	784.585
INTERVAL	Metabolon	16	ENSG00000166780	BMERB1	M52454	1-palmitoyl-2-dihomo-linolenoyl-GPC (16:0/20:3n3 or 6)*	FALSE	FALSE	2199	784.585
INTERVAL	Metabolon	16	ENSG00000166780	BMERB1	M52629	1-stearoyl-2-dihomo-linolenoyl-GPC (18:0/20:3n3 or 6)*	FALSE	FALSE	2384	812.616
INTERVAL	Metabolon	16	ENSG00000166783	MARF1	M02734	gamma-glutamyltyrosine	FALSE	NA	1240	309.109
INTERVAL	Metabolon	16	ENSG00000166783	MARF1	M18368	cys-gly, oxidized	FALSE	NA	2947	355.074
INTERVAL	Metabolon	16	ENSG00000166783	MARF1	M33821	1-dihomo-linolenoyl-GPC (20:3n3 or 6)*	FALSE	NA	1520	546.355
INTERVAL	Metabolon	16	ENSG00000166783	MARF1	M33871	1-dihomo-linoleoyl-GPC (20:2)*	FALSE	NA	1577	548.371
INTERVAL	Metabolon	16	ENSG00000166783	MARF1	M33936	octanoylcarnitine	FALSE	NA	950	288.217
INTERVAL	Metabolon	16	ENSG00000166783	MARF1	M33941	decanoylcarnitine	FALSE	NA	1130	316.248
INTERVAL	Metabolon	16	ENSG00000166783	MARF1	M34534	laurylcarnitine	FALSE	NA	1235	344.279
INTERVAL	Metabolon	16	ENSG00000166783	MARF1	M35159	cysteine-glutathione disulfide	FALSE	NA	2465	427.095
INTERVAL	Metabolon	16	ENSG00000166783	MARF1	M35718	dihomo-linolenate (20:3n3 or n6)	FALSE	NA	5596	305.249
INTERVAL	Metabolon	16	ENSG00000166783	MARF1	M37058	succinylcarnitine	FALSE	NA	2291	262.128
INTERVAL	Metabolon	16	ENSG00000166783	MARF1	M42450	1-stearoyl-2-arachidonoyl-GPC (18:0/20:4)	FALSE	NA	2300	810.601
INTERVAL	Metabolon	16	ENSG00000166783	MARF1	M44630	1-dihomo-linolenoyl-GPE (20:3n3 or 6)*	FALSE	NA	6032	502.294
INTERVAL	Metabolon	16	ENSG00000166783	MARF1	M44664	glutarylcarnitine (C5)	FALSE	NA	2393	276.144
INTERVAL	Metabolon	16	ENSG00000166783	MARF1	M46640	X - 15469	FALSE	NA	785	304.212
INTERVAL	Metabolon	16	ENSG00000166783	MARF1	M52453	1-oleoyl-2-linoleoyl-GPC (18:1/18:2)*	FALSE	NA	2165	784.585
INTERVAL	Metabolon	16	ENSG00000166783	MARF1	M52454	1-palmitoyl-2-dihomo-linolenoyl-GPC (16:0/20:3n3 or 6)*	FALSE	NA	2199	784.585
INTERVAL	Metabolon	16	ENSG00000166783	MARF1	M52629	1-stearoyl-2-dihomo-linolenoyl-GPC (18:0/20:3n3 or 6)*	FALSE	NA	2384	812.616
INTERVAL	Metabolon	16	ENSG00000167005	NUDT21	M19130	1,2-dipalmitoyl-GPC (16:0/16:0)	FALSE	NA	2365	734.569
INTERVAL	Metabolon	16	ENSG00000167005	NUDT21	M42446	1-palmitoyl-2-linoleoyl-GPC (16:0/18:2)	FALSE	NA	2160	758.569
INTERVAL	Metabolon	16	ENSG00000167005	NUDT21	M52090	X - 24061	FALSE	NA	2400	720.587
INTERVAL	Metabolon	16	ENSG00000167005	NUDT21	M52462	1-palmitoyl-2-arachidonoyl-GPC (16:0/20:4)	FALSE	NA	2091	782.569
INTERVAL	Metabolon	16	ENSG00000167005	NUDT21	M52468	1-stearoyl-2-linoleoyl-GPI (18:0/18:2)	FALSE	NA	910	861.55
INTERVAL	Metabolon	16	ENSG00000167005	NUDT21	M52478	1-(1-enyl-palmitoyl)-2-oleoyl-GPC (P-16:0/18:1)*	FALSE	NA	2443	744.59
INTERVAL	Metabolon	16	ENSG00000167005	NUDT21	M52612	1-(1-enyl-stearoyl)-2-oleoyl-GPC (P-18:0/18:1)	FALSE	NA	2724	772.621
INTERVAL	Metabolon	16	ENSG00000167005	NUDT21	M52633	1-palmitoyl-2-linoleoyl-glycerol (16:0/18:2)*	FALSE	NA	3080	610.54
INTERVAL	Metabolon	16	ENSG00000167005	NUDT21	M52634	1-palmitoyl-3-linoleoyl-glycerol (16:0/18:2)*	FALSE	NA	3197	610.541
INTERVAL	Metabolon	16	ENSG00000167005	NUDT21	M52682	1-(1-enyl-palmitoyl)-2-linoleoyl-GPC (P-16:0/18:2)*	FALSE	NA	2226	742.574
INTERVAL	Metabolon	16	ENSG00000167005	NUDT21	M52689	1-(1-enyl-palmitoyl)-2-arachidonoyl-GPC (P-16:0/20:4)*	FALSE	NA	2154	766.574
INTERVAL	Metabolon	16	ENSG00000167005	NUDT21	M52713	1-(1-enyl-palmitoyl)-2-palmitoleoyl-GPC (P-16:0/16:1)*	FALSE	NA	2218	716.559
INTERVAL	Metabolon	16	ENSG00000167005	NUDT21	M52715	1-(1-enyl-palmitoyl)-2-myristoyl-GPC (P-16:0/14:0)*	FALSE	NA	2220	690.543
INTERVAL	Metabolon	16	ENSG00000167005	NUDT21	M52716	1-(1-enyl-palmitoyl)-2-palmitoyl-GPC (P-16:0/16:0)*	FALSE	NA	2454	718.574
INTERVAL	Metabolon	16	ENSG00000167191	GPRC5B	M12129	beta-hydroxyisovalerate	FALSE	NA	1027	117.056
INTERVAL	Metabolon	16	ENSG00000167191	GPRC5B	M15749	3-phenylpropionate (hydrocinnamate)	FALSE	NA	2860	149.061
INTERVAL	Metabolon	16	ENSG00000167191	GPRC5B	M15958	phenylacetate	FALSE	NA	2110.8	135.045
INTERVAL	Metabolon	16	ENSG00000167191	GPRC5B	M32405	indolepropionate	FALSE	NA	2795	188.072
INTERVAL	Metabolon	16	ENSG00000167191	GPRC5B	M42087	indoleacetylglutamine	FALSE	NA	2535	302.115
INTERVAL	Metabolon	16	ENSG00000167191	GPRC5B	M46363	X - 21319	FALSE	NA	4238.4	165.092
INTERVAL	Metabolon	16	ENSG00000167191	GPRC5B	M46602	X - 11478	FALSE	NA	4285	165.092
INTERVAL	Metabolon	16	ENSG00000167191	GPRC5B	M46700	X - 18922	FALSE	NA	4928	299.186
INTERVAL	Metabolon	16	ENSG00000167191	GPRC5B	M46970	X - 17676	FALSE	NA	1485	167.047
INTERVAL	Metabolon	16	ENSG00000167191	GPRC5B	M47671	X - 18921	FALSE	NA	4870	193.124
INTERVAL	Metabolon	16	ENSG00000167191	GPRC5B	M47933	X - 12715	FALSE	NA	1678	279.099
INTERVAL	Metabolon	16	ENSG00000167261	DPEP2	M01301	lysine	TRUE	TRUE	2850	147.113
INTERVAL	Metabolon	16	ENSG00000167261	DPEP2	M01498	N6,N6,N6-trimethyllysine	FALSE	FALSE	2825	189.16
INTERVAL	Metabolon	16	ENSG00000167261	DPEP2	M33934	gamma-glutamyl-epsilon-lysine	FALSE	FALSE	2717	276.155
INTERVAL	Metabolon	16	ENSG00000167261	DPEP2	M44664	glutarylcarnitine (C5)	FALSE	FALSE	2393	276.144
INTERVAL	Metabolon	16	ENSG00000167261	DPEP2	M52278	X - 24240	FALSE	FALSE	2784	276.155
INTERVAL	Metabolon	16	ENSG00000167261	DPEP2	M52769	X - 24452	FALSE	FALSE	2756	205.155
INTERVAL	Metabolon	16	ENSG00000167264	DUS2	M01301	lysine	TRUE	NA	2850	147.113
INTERVAL	Metabolon	16	ENSG00000167264	DUS2	M01498	N6,N6,N6-trimethyllysine	FALSE	NA	2825	189.16
INTERVAL	Metabolon	16	ENSG00000167264	DUS2	M33934	gamma-glutamyl-epsilon-lysine	FALSE	NA	2717	276.155
INTERVAL	Metabolon	16	ENSG00000167264	DUS2	M44664	glutarylcarnitine (C5)	FALSE	NA	2393	276.144
INTERVAL	Metabolon	16	ENSG00000167264	DUS2	M52278	X - 24240	FALSE	NA	2784	276.155
INTERVAL	Metabolon	16	ENSG00000167264	DUS2	M52769	X - 24452	FALSE	NA	2756	205.155
INTERVAL	Metabolon	16	ENSG00000167371	PRRT2	M46318	X - 12714	FALSE	NA	1617	303.073
INTERVAL	Metabolon	16	ENSG00000167371	PRRT2	M46612	X - 12206	FALSE	NA	622	254.982
INTERVAL	Metabolon	16	ENSG00000167371	PRRT2	M47929	X - 12707	FALSE	NA	1196	249.008
INTERVAL	Metabolon	16	ENSG00000167371	PRRT2	M47978	X - 13846	FALSE	NA	1433	301.057
INTERVAL	Metabolon	16	ENSG00000167377	ZNF23	M01299	tyrosine	FALSE	FALSE	2430	182.081
INTERVAL	Metabolon	16	ENSG00000167377	ZNF23	M01505	orotate	FALSE	NA	1638.1	155.01
INTERVAL	Metabolon	16	ENSG00000167394	ZNF668	M46612	X - 12206	FALSE	NA	622	254.982
INTERVAL	Metabolon	16	ENSG00000167395	ZNF646	M46612	X - 12206	FALSE	NA	622	254.982
INTERVAL	Metabolon	16	ENSG00000167397	VKORC1	M46612	X - 12206	FALSE	NA	622	254.982
INTERVAL	Metabolon	16	ENSG00000167508	MVD	M15140	kynurenine	FALSE	NA	2739	209.092
INTERVAL	Metabolon	16	ENSG00000167508	MVD	M15765	ethylmalonate	FALSE	NA	2785	131.035
INTERVAL	Metabolon	16	ENSG00000167508	MVD	M18368	cys-gly, oxidized	FALSE	NA	2947	355.074
INTERVAL	Metabolon	16	ENSG00000167508	MVD	M22194	pyroglutamylglutamine	FALSE	NA	855	256.094
INTERVAL	Metabolon	16	ENSG00000167508	MVD	M35637	cysteinylglycine	FALSE	NA	2132	179.048
INTERVAL	Metabolon	16	ENSG00000167508	MVD	M44878	methionine sulfone	FALSE	NA	1250	182.048
INTERVAL	Metabolon	16	ENSG00000167508	MVD	M47687	X - 12100	FALSE	NA	2650	221.092
INTERVAL	Metabolon	16	ENSG00000167508	MVD	M47909	X - 12170	FALSE	NA	1829	179.047
INTERVAL	Metabolon	16	ENSG00000167513	CDT1	M15140	kynurenine	FALSE	NA	2739	209.092
INTERVAL	Metabolon	16	ENSG00000167513	CDT1	M15765	ethylmalonate	FALSE	NA	2785	131.035
INTERVAL	Metabolon	16	ENSG00000167513	CDT1	M18368	cys-gly, oxidized	FALSE	NA	2947	355.074
INTERVAL	Metabolon	16	ENSG00000167513	CDT1	M22194	pyroglutamylglutamine	FALSE	NA	855	256.094
INTERVAL	Metabolon	16	ENSG00000167513	CDT1	M35637	cysteinylglycine	FALSE	NA	2132	179.048
INTERVAL	Metabolon	16	ENSG00000167513	CDT1	M44878	methionine sulfone	FALSE	NA	1250	182.048
INTERVAL	Metabolon	16	ENSG00000167513	CDT1	M47687	X - 12100	FALSE	NA	2650	221.092
INTERVAL	Metabolon	16	ENSG00000167513	CDT1	M47909	X - 12170	FALSE	NA	1829	179.047
INTERVAL	Metabolon	16	ENSG00000167515	TRAPPC2L	M15765	ethylmalonate	FALSE	FALSE	2785	131.035
INTERVAL	Metabolon	16	ENSG00000167515	TRAPPC2L	M18368	cys-gly, oxidized	FALSE	FALSE	2947	355.074
INTERVAL	Metabolon	16	ENSG00000167515	TRAPPC2L	M22194	pyroglutamylglutamine	FALSE	NA	855	256.094
INTERVAL	Metabolon	16	ENSG00000167515	TRAPPC2L	M35637	cysteinylglycine	FALSE	NA	2132	179.048
INTERVAL	Metabolon	16	ENSG00000167515	TRAPPC2L	M44878	methionine sulfone	FALSE	NA	1250	182.048
INTERVAL	Metabolon	16	ENSG00000167515	TRAPPC2L	M47909	X - 12170	FALSE	NA	1829	179.047
INTERVAL	Metabolon	16	ENSG00000167522	ANKRD11	M15765	ethylmalonate	FALSE	TRUE	2785	131.035
INTERVAL	Metabolon	16	ENSG00000167522	ANKRD11	M18368	cys-gly, oxidized	FALSE	FALSE	2947	355.074
INTERVAL	Metabolon	16	ENSG00000167522	ANKRD11	M22194	pyroglutamylglutamine	FALSE	FALSE	855	256.094
INTERVAL	Metabolon	16	ENSG00000167522	ANKRD11	M35637	cysteinylglycine	FALSE	FALSE	2132	179.048
INTERVAL	Metabolon	16	ENSG00000167522	ANKRD11	M44878	methionine sulfone	FALSE	FALSE	1250	182.048
INTERVAL	Metabolon	16	ENSG00000167522	ANKRD11	M47909	X - 12170	FALSE	FALSE	1829	179.047
INTERVAL	Metabolon	16	ENSG00000167523	SPATA33	M15765	ethylmalonate	FALSE	FALSE	2785	131.035
INTERVAL	Metabolon	16	ENSG00000167523	SPATA33	M18368	cys-gly, oxidized	TRUE	TRUE	2947	355.074
INTERVAL	Metabolon	16	ENSG00000167523	SPATA33	M22194	pyroglutamylglutamine	TRUE	TRUE	855	256.094
INTERVAL	Metabolon	16	ENSG00000167523	SPATA33	M35637	cysteinylglycine	TRUE	TRUE	2132	179.048
INTERVAL	Metabolon	16	ENSG00000167523	SPATA33	M44878	methionine sulfone	TRUE	TRUE	1250	182.048
INTERVAL	Metabolon	16	ENSG00000167523	SPATA33	M47909	X - 12170	TRUE	TRUE	1829	179.047
INTERVAL	Metabolon	16	ENSG00000167526	RPL13	M15765	ethylmalonate	FALSE	TRUE	2785	131.035
INTERVAL	Metabolon	16	ENSG00000167526	RPL13	M18368	cys-gly, oxidized	FALSE	FALSE	2947	355.074
INTERVAL	Metabolon	16	ENSG00000167526	RPL13	M22194	pyroglutamylglutamine	FALSE	FALSE	855	256.094
INTERVAL	Metabolon	16	ENSG00000167526	RPL13	M35637	cysteinylglycine	FALSE	FALSE	2132	179.048
INTERVAL	Metabolon	16	ENSG00000167526	RPL13	M44878	methionine sulfone	FALSE	FALSE	1250	182.048
INTERVAL	Metabolon	16	ENSG00000167526	RPL13	M47909	X - 12170	FALSE	FALSE	1829	179.047
INTERVAL	Metabolon	16	ENSG00000167962	ZNF598	M46388	X - 21343	FALSE	FALSE	5153	195.139
INTERVAL	Metabolon	16	ENSG00000167965	MLST8	M46388	X - 21343	FALSE	FALSE	5153	195.139
INTERVAL	Metabolon	16	ENSG00000167967	E4F1	M46388	X - 21343	FALSE	NA	5153	195.139
INTERVAL	Metabolon	16	ENSG00000167968	DNASE1L2	M46388	X - 21343	FALSE	NA	5153	195.139
INTERVAL	Metabolon	16	ENSG00000167969	ECI1	M46388	X - 21343	TRUE	TRUE	5153	195.139
INTERVAL	Metabolon	16	ENSG00000167972	ABCA3	M46388	X - 21343	FALSE	NA	5153	195.139
INTERVAL	Metabolon	16	ENSG00000167977	KCTD5	M46388	X - 21343	FALSE	NA	5153	195.139
INTERVAL	Metabolon	16	ENSG00000167978	SRRM2	M46388	X - 21343	FALSE	NA	5153	195.139
INTERVAL	Metabolon	16	ENSG00000168488	ATXN2L	M46318	X - 12714	FALSE	FALSE	1617	303.073
INTERVAL	Metabolon	16	ENSG00000168488	ATXN2L	M46600	X - 11452	FALSE	NA	4134	352.085
INTERVAL	Metabolon	16	ENSG00000168488	ATXN2L	M46610	X - 12007	FALSE	NA	1357	222.992
INTERVAL	Metabolon	16	ENSG00000168488	ATXN2L	M47929	X - 12707	FALSE	FALSE	1196	249.008
INTERVAL	Metabolon	16	ENSG00000168488	ATXN2L	M47978	X - 13846	FALSE	FALSE	1433	301.057
INTERVAL	Metabolon	16	ENSG00000168488	ATXN2L	M48022	X - 17677	FALSE	FALSE	1544	204.982
INTERVAL	Metabolon	16	ENSG00000168802	CHTF8	M01301	lysine	FALSE	NA	2850	147.113
INTERVAL	Metabolon	16	ENSG00000168802	CHTF8	M01498	N6,N6,N6-trimethyllysine	FALSE	NA	2825	189.16
INTERVAL	Metabolon	16	ENSG00000168802	CHTF8	M33934	gamma-glutamyl-epsilon-lysine	FALSE	NA	2717	276.155
INTERVAL	Metabolon	16	ENSG00000168802	CHTF8	M44664	glutarylcarnitine (C5)	FALSE	NA	2393	276.144
INTERVAL	Metabolon	16	ENSG00000168802	CHTF8	M52278	X - 24240	FALSE	NA	2784	276.155
INTERVAL	Metabolon	16	ENSG00000168802	CHTF8	M52769	X - 24452	FALSE	NA	2756	205.155
INTERVAL	Metabolon	16	ENSG00000168807	SNTB2	M01301	lysine	FALSE	NA	2850	147.113
INTERVAL	Metabolon	16	ENSG00000168807	SNTB2	M01498	N6,N6,N6-trimethyllysine	FALSE	NA	2825	189.16
INTERVAL	Metabolon	16	ENSG00000168807	SNTB2	M33934	gamma-glutamyl-epsilon-lysine	FALSE	NA	2717	276.155
INTERVAL	Metabolon	16	ENSG00000168807	SNTB2	M44664	glutarylcarnitine (C5)	FALSE	NA	2393	276.144
INTERVAL	Metabolon	16	ENSG00000168807	SNTB2	M52278	X - 24240	FALSE	NA	2784	276.155
INTERVAL	Metabolon	16	ENSG00000168807	SNTB2	M52769	X - 24452	FALSE	NA	2756	205.155
INTERVAL	Metabolon	16	ENSG00000169180	XPO6	M46318	X - 12714	FALSE	FALSE	1617	303.073
INTERVAL	Metabolon	16	ENSG00000169180	XPO6	M46600	X - 11452	FALSE	FALSE	4134	352.085
INTERVAL	Metabolon	16	ENSG00000169180	XPO6	M46610	X - 12007	FALSE	FALSE	1357	222.992
INTERVAL	Metabolon	16	ENSG00000169180	XPO6	M47929	X - 12707	FALSE	FALSE	1196	249.008
INTERVAL	Metabolon	16	ENSG00000169180	XPO6	M47978	X - 13846	FALSE	FALSE	1433	301.057
INTERVAL	Metabolon	16	ENSG00000169180	XPO6	M48022	X - 17677	FALSE	FALSE	1544	204.982
INTERVAL	Metabolon	16	ENSG00000169189	NSMCE1	M46610	X - 12007	FALSE	NA	1357	222.992
INTERVAL	Metabolon	16	ENSG00000169189	NSMCE1	M47929	X - 12707	FALSE	NA	1196	249.008
INTERVAL	Metabolon	16	ENSG00000169203	NPIPB12	M46318	X - 12714	FALSE	NA	1617	303.073
INTERVAL	Metabolon	16	ENSG00000169203	NPIPB12	M46612	X - 12206	TRUE	NA	622	254.982
INTERVAL	Metabolon	16	ENSG00000169203	NPIPB12	M47929	X - 12707	FALSE	NA	1196	249.008
INTERVAL	Metabolon	16	ENSG00000169203	NPIPB12	M47978	X - 13846	FALSE	NA	1433	301.057
INTERVAL	Metabolon	16	ENSG00000169203	NPIPB12	M48022	X - 17677	FALSE	NA	1544	204.982
INTERVAL	Metabolon	16	ENSG00000169217	CD2BP2	M46612	X - 12206	TRUE	NA	622	254.982
INTERVAL	Metabolon	16	ENSG00000169221	TBC1D10B	M46612	X - 12206	FALSE	NA	622	254.982
INTERVAL	Metabolon	16	ENSG00000169246	NPIPB3	M12129	beta-hydroxyisovalerate	FALSE	NA	1027	117.056
INTERVAL	Metabolon	16	ENSG00000169246	NPIPB3	M15749	3-phenylpropionate (hydrocinnamate)	FALSE	NA	2860	149.061
INTERVAL	Metabolon	16	ENSG00000169246	NPIPB3	M15958	phenylacetate	FALSE	NA	2110.8	135.045
INTERVAL	Metabolon	16	ENSG00000169246	NPIPB3	M32405	indolepropionate	FALSE	NA	2795	188.072
INTERVAL	Metabolon	16	ENSG00000169246	NPIPB3	M42087	indoleacetylglutamine	FALSE	FALSE	2535	302.115
INTERVAL	Metabolon	16	ENSG00000169246	NPIPB3	M46363	X - 21319	FALSE	NA	4238.4	165.092
INTERVAL	Metabolon	16	ENSG00000169246	NPIPB3	M46602	X - 11478	FALSE	NA	4285	165.092
INTERVAL	Metabolon	16	ENSG00000169246	NPIPB3	M46700	X - 18922	FALSE	NA	4928	299.186
INTERVAL	Metabolon	16	ENSG00000169246	NPIPB3	M46970	X - 17676	FALSE	NA	1485	167.047
INTERVAL	Metabolon	16	ENSG00000169246	NPIPB3	M47671	X - 18921	FALSE	NA	4870	193.124
INTERVAL	Metabolon	16	ENSG00000169246	NPIPB3	M47933	X - 12715	FALSE	NA	1678	279.099
INTERVAL	Metabolon	16	ENSG00000169592	INO80E	M46612	X - 12206	FALSE	FALSE	622	254.982
INTERVAL	Metabolon	16	ENSG00000169592	INO80E	M47929	X - 12707	FALSE	NA	1196	249.008
INTERVAL	Metabolon	16	ENSG00000169682	SPNS1	M46318	X - 12714	FALSE	FALSE	1617	303.073
INTERVAL	Metabolon	16	ENSG00000169682	SPNS1	M46600	X - 11452	FALSE	NA	4134	352.085
INTERVAL	Metabolon	16	ENSG00000169682	SPNS1	M46610	X - 12007	FALSE	NA	1357	222.992
INTERVAL	Metabolon	16	ENSG00000169682	SPNS1	M47929	X - 12707	FALSE	FALSE	1196	249.008
INTERVAL	Metabolon	16	ENSG00000169682	SPNS1	M47978	X - 13846	FALSE	FALSE	1433	301.057
INTERVAL	Metabolon	16	ENSG00000169682	SPNS1	M48022	X - 17677	FALSE	FALSE	1544	204.982
INTERVAL	Metabolon	16	ENSG00000169715	MT1E	M19130	1,2-dipalmitoyl-GPC (16:0/16:0)	FALSE	NA	2365	734.569
INTERVAL	Metabolon	16	ENSG00000169715	MT1E	M42446	1-palmitoyl-2-linoleoyl-GPC (16:0/18:2)	FALSE	NA	2160	758.569
INTERVAL	Metabolon	16	ENSG00000169715	MT1E	M52090	X - 24061	FALSE	NA	2400	720.587
INTERVAL	Metabolon	16	ENSG00000169715	MT1E	M52462	1-palmitoyl-2-arachidonoyl-GPC (16:0/20:4)	FALSE	NA	2091	782.569
INTERVAL	Metabolon	16	ENSG00000169715	MT1E	M52468	1-stearoyl-2-linoleoyl-GPI (18:0/18:2)	FALSE	NA	910	861.55
INTERVAL	Metabolon	16	ENSG00000169715	MT1E	M52478	1-(1-enyl-palmitoyl)-2-oleoyl-GPC (P-16:0/18:1)*	FALSE	NA	2443	744.59
INTERVAL	Metabolon	16	ENSG00000169715	MT1E	M52612	1-(1-enyl-stearoyl)-2-oleoyl-GPC (P-18:0/18:1)	FALSE	NA	2724	772.621
INTERVAL	Metabolon	16	ENSG00000169715	MT1E	M52633	1-palmitoyl-2-linoleoyl-glycerol (16:0/18:2)*	FALSE	NA	3080	610.54
INTERVAL	Metabolon	16	ENSG00000169715	MT1E	M52634	1-palmitoyl-3-linoleoyl-glycerol (16:0/18:2)*	FALSE	NA	3197	610.541
INTERVAL	Metabolon	16	ENSG00000169715	MT1E	M52682	1-(1-enyl-palmitoyl)-2-linoleoyl-GPC (P-16:0/18:2)*	FALSE	NA	2226	742.574
INTERVAL	Metabolon	16	ENSG00000169715	MT1E	M52689	1-(1-enyl-palmitoyl)-2-arachidonoyl-GPC (P-16:0/20:4)*	FALSE	NA	2154	766.574
INTERVAL	Metabolon	16	ENSG00000169715	MT1E	M52713	1-(1-enyl-palmitoyl)-2-palmitoleoyl-GPC (P-16:0/16:1)*	FALSE	NA	2218	716.559
INTERVAL	Metabolon	16	ENSG00000169715	MT1E	M52715	1-(1-enyl-palmitoyl)-2-myristoyl-GPC (P-16:0/14:0)*	FALSE	NA	2220	690.543
INTERVAL	Metabolon	16	ENSG00000169715	MT1E	M52716	1-(1-enyl-palmitoyl)-2-palmitoyl-GPC (P-16:0/16:0)*	FALSE	NA	2454	718.574
INTERVAL	Metabolon	16	ENSG00000169896	ITGAM	M46612	X - 12206	FALSE	NA	622	254.982
INTERVAL	Metabolon	16	ENSG00000169951	ZNF764	M46612	X - 12206	FALSE	NA	622	254.982
INTERVAL	Metabolon	16	ENSG00000169955	ZNF747	M46612	X - 12206	FALSE	NA	622	254.982
INTERVAL	Metabolon	16	ENSG00000170100	ZNF778	M15765	ethylmalonate	FALSE	FALSE	2785	131.035
INTERVAL	Metabolon	16	ENSG00000170100	ZNF778	M18368	cys-gly, oxidized	FALSE	FALSE	2947	355.074
INTERVAL	Metabolon	16	ENSG00000170100	ZNF778	M22194	pyroglutamylglutamine	FALSE	FALSE	855	256.094
INTERVAL	Metabolon	16	ENSG00000170100	ZNF778	M35637	cysteinylglycine	FALSE	FALSE	2132	179.048
INTERVAL	Metabolon	16	ENSG00000170100	ZNF778	M44878	methionine sulfone	FALSE	FALSE	1250	182.048
INTERVAL	Metabolon	16	ENSG00000170100	ZNF778	M47909	X - 12170	FALSE	FALSE	1829	179.047
INTERVAL	Metabolon	16	ENSG00000172382	PRSS27	M46388	X - 21343	FALSE	NA	5153	195.139
INTERVAL	Metabolon	16	ENSG00000172530	BANP	M15140	kynurenine	FALSE	FALSE	2739	209.092
INTERVAL	Metabolon	16	ENSG00000172530	BANP	M15765	ethylmalonate	FALSE	NA	2785	131.035
INTERVAL	Metabolon	16	ENSG00000172530	BANP	M47687	X - 12100	FALSE	FALSE	2650	221.092
INTERVAL	Metabolon	16	ENSG00000172775	PSME3IP1	M19130	1,2-dipalmitoyl-GPC (16:0/16:0)	FALSE	FALSE	2365	734.569
INTERVAL	Metabolon	16	ENSG00000172775	PSME3IP1	M42446	1-palmitoyl-2-linoleoyl-GPC (16:0/18:2)	FALSE	FALSE	2160	758.569
INTERVAL	Metabolon	16	ENSG00000172775	PSME3IP1	M52090	X - 24061	FALSE	FALSE	2400	720.587
INTERVAL	Metabolon	16	ENSG00000172775	PSME3IP1	M52462	1-palmitoyl-2-arachidonoyl-GPC (16:0/20:4)	FALSE	FALSE	2091	782.569
INTERVAL	Metabolon	16	ENSG00000172775	PSME3IP1	M52468	1-stearoyl-2-linoleoyl-GPI (18:0/18:2)	FALSE	FALSE	910	861.55
INTERVAL	Metabolon	16	ENSG00000172775	PSME3IP1	M52478	1-(1-enyl-palmitoyl)-2-oleoyl-GPC (P-16:0/18:1)*	FALSE	FALSE	2443	744.59
INTERVAL	Metabolon	16	ENSG00000172775	PSME3IP1	M52612	1-(1-enyl-stearoyl)-2-oleoyl-GPC (P-18:0/18:1)	FALSE	FALSE	2724	772.621
INTERVAL	Metabolon	16	ENSG00000172775	PSME3IP1	M52633	1-palmitoyl-2-linoleoyl-glycerol (16:0/18:2)*	FALSE	FALSE	3080	610.54
INTERVAL	Metabolon	16	ENSG00000172775	PSME3IP1	M52634	1-palmitoyl-3-linoleoyl-glycerol (16:0/18:2)*	FALSE	FALSE	3197	610.541
INTERVAL	Metabolon	16	ENSG00000172775	PSME3IP1	M52682	1-(1-enyl-palmitoyl)-2-linoleoyl-GPC (P-16:0/18:2)*	FALSE	FALSE	2226	742.574
INTERVAL	Metabolon	16	ENSG00000172775	PSME3IP1	M52689	1-(1-enyl-palmitoyl)-2-arachidonoyl-GPC (P-16:0/20:4)*	FALSE	FALSE	2154	766.574
INTERVAL	Metabolon	16	ENSG00000172775	PSME3IP1	M52713	1-(1-enyl-palmitoyl)-2-palmitoleoyl-GPC (P-16:0/16:1)*	FALSE	FALSE	2218	716.559
INTERVAL	Metabolon	16	ENSG00000172775	PSME3IP1	M52715	1-(1-enyl-palmitoyl)-2-myristoyl-GPC (P-16:0/14:0)*	FALSE	FALSE	2220	690.543
INTERVAL	Metabolon	16	ENSG00000172775	PSME3IP1	M52716	1-(1-enyl-palmitoyl)-2-palmitoyl-GPC (P-16:0/16:0)*	FALSE	FALSE	2454	718.574
INTERVAL	Metabolon	16	ENSG00000172824	CES4A	M01301	lysine	FALSE	NA	2850	147.113
INTERVAL	Metabolon	16	ENSG00000172824	CES4A	M01498	N6,N6,N6-trimethyllysine	FALSE	NA	2825	189.16
INTERVAL	Metabolon	16	ENSG00000172824	CES4A	M44664	glutarylcarnitine (C5)	FALSE	NA	2393	276.144
INTERVAL	Metabolon	16	ENSG00000172824	CES4A	M52769	X - 24452	FALSE	NA	2756	205.155
INTERVAL	Metabolon	16	ENSG00000172831	CES2	M01301	lysine	FALSE	NA	2850	147.113
INTERVAL	Metabolon	16	ENSG00000172831	CES2	M01498	N6,N6,N6-trimethyllysine	FALSE	NA	2825	189.16
INTERVAL	Metabolon	16	ENSG00000172831	CES2	M44664	glutarylcarnitine (C5)	FALSE	FALSE	2393	276.144
INTERVAL	Metabolon	16	ENSG00000172831	CES2	M52769	X - 24452	FALSE	NA	2756	205.155
INTERVAL	Metabolon	16	ENSG00000172840	PDP2	M01301	lysine	FALSE	NA	2850	147.113
INTERVAL	Metabolon	16	ENSG00000172840	PDP2	M01498	N6,N6,N6-trimethyllysine	FALSE	NA	2825	189.16
INTERVAL	Metabolon	16	ENSG00000172840	PDP2	M44664	glutarylcarnitine (C5)	FALSE	NA	2393	276.144
INTERVAL	Metabolon	16	ENSG00000172840	PDP2	M52769	X - 24452	FALSE	NA	2756	205.155
INTERVAL	Metabolon	16	ENSG00000174177	CTU2	M15140	kynurenine	FALSE	NA	2739	209.092
INTERVAL	Metabolon	16	ENSG00000174177	CTU2	M15765	ethylmalonate	FALSE	FALSE	2785	131.035
INTERVAL	Metabolon	16	ENSG00000174177	CTU2	M18368	cys-gly, oxidized	FALSE	FALSE	2947	355.074
INTERVAL	Metabolon	16	ENSG00000174177	CTU2	M22194	pyroglutamylglutamine	FALSE	NA	855	256.094
INTERVAL	Metabolon	16	ENSG00000174177	CTU2	M35637	cysteinylglycine	FALSE	NA	2132	179.048
INTERVAL	Metabolon	16	ENSG00000174177	CTU2	M44878	methionine sulfone	FALSE	NA	1250	182.048
INTERVAL	Metabolon	16	ENSG00000174177	CTU2	M47687	X - 12100	FALSE	NA	2650	221.092
INTERVAL	Metabolon	16	ENSG00000174177	CTU2	M47909	X - 12170	FALSE	NA	1829	179.047
INTERVAL	Metabolon	16	ENSG00000174628	IQCK	M12129	beta-hydroxyisovalerate	FALSE	NA	1027	117.056
INTERVAL	Metabolon	16	ENSG00000174628	IQCK	M15749	3-phenylpropionate (hydrocinnamate)	FALSE	NA	2860	149.061
INTERVAL	Metabolon	16	ENSG00000174628	IQCK	M15958	phenylacetate	FALSE	NA	2110.8	135.045
INTERVAL	Metabolon	16	ENSG00000174628	IQCK	M32405	indolepropionate	FALSE	NA	2795	188.072
INTERVAL	Metabolon	16	ENSG00000174628	IQCK	M42087	indoleacetylglutamine	FALSE	NA	2535	302.115
INTERVAL	Metabolon	16	ENSG00000174628	IQCK	M46363	X - 21319	FALSE	NA	4238.4	165.092
INTERVAL	Metabolon	16	ENSG00000174628	IQCK	M46602	X - 11478	FALSE	NA	4285	165.092
INTERVAL	Metabolon	16	ENSG00000174628	IQCK	M46700	X - 18922	FALSE	NA	4928	299.186
INTERVAL	Metabolon	16	ENSG00000174628	IQCK	M46970	X - 17676	FALSE	NA	1485	167.047
INTERVAL	Metabolon	16	ENSG00000174628	IQCK	M47671	X - 18921	FALSE	NA	4870	193.124
INTERVAL	Metabolon	16	ENSG00000174628	IQCK	M47933	X - 12715	FALSE	NA	1678	279.099
INTERVAL	Metabolon	16	ENSG00000174943	KCTD13	M46318	X - 12714	FALSE	NA	1617	303.073
INTERVAL	Metabolon	16	ENSG00000174943	KCTD13	M46612	X - 12206	FALSE	FALSE	622	254.982
INTERVAL	Metabolon	16	ENSG00000174943	KCTD13	M47929	X - 12707	FALSE	NA	1196	249.008
INTERVAL	Metabolon	16	ENSG00000174943	KCTD13	M47978	X - 13846	FALSE	NA	1433	301.057
INTERVAL	Metabolon	16	ENSG00000175595	ERCC4	M52629	1-stearoyl-2-dihomo-linolenoyl-GPC (18:0/20:3n3 or 6)*	FALSE	NA	2384	812.616
INTERVAL	Metabolon	16	ENSG00000175643	RMI2	M32599	glycocholenate sulfate*	FALSE	NA	4750	254.623
INTERVAL	Metabolon	16	ENSG00000175643	RMI2	M46512	X - 21467	FALSE	NA	4041	262.62
INTERVAL	Metabolon	16	ENSG00000175938	ORAI3	M46612	X - 12206	FALSE	NA	622	254.982
INTERVAL	Metabolon	16	ENSG00000176476	SGF29	M46318	X - 12714	TRUE	TRUE	1617	303.073
INTERVAL	Metabolon	16	ENSG00000176476	SGF29	M46600	X - 11452	FALSE	FALSE	4134	352.085
INTERVAL	Metabolon	16	ENSG00000176476	SGF29	M46610	X - 12007	FALSE	FALSE	1357	222.992
INTERVAL	Metabolon	16	ENSG00000176476	SGF29	M47929	X - 12707	TRUE	TRUE	1196	249.008
INTERVAL	Metabolon	16	ENSG00000176476	SGF29	M47978	X - 13846	TRUE	FALSE	1433	301.057
INTERVAL	Metabolon	16	ENSG00000176476	SGF29	M48022	X - 17677	TRUE	FALSE	1544	204.982
INTERVAL	Metabolon	16	ENSG00000176715	ACSF3	M15765	ethylmalonate	FALSE	FALSE	2785	131.035
INTERVAL	Metabolon	16	ENSG00000176715	ACSF3	M18368	cys-gly, oxidized	FALSE	FALSE	2947	355.074
INTERVAL	Metabolon	16	ENSG00000176715	ACSF3	M22194	pyroglutamylglutamine	FALSE	NA	855	256.094
INTERVAL	Metabolon	16	ENSG00000176715	ACSF3	M35637	cysteinylglycine	FALSE	FALSE	2132	179.048
INTERVAL	Metabolon	16	ENSG00000176715	ACSF3	M44878	methionine sulfone	FALSE	NA	1250	182.048
INTERVAL	Metabolon	16	ENSG00000176715	ACSF3	M47909	X - 12170	FALSE	NA	1829	179.047
INTERVAL	Metabolon	16	ENSG00000176953	NFATC2IP	M46318	X - 12714	FALSE	NA	1617	303.073
INTERVAL	Metabolon	16	ENSG00000176953	NFATC2IP	M46600	X - 11452	FALSE	NA	4134	352.085
INTERVAL	Metabolon	16	ENSG00000176953	NFATC2IP	M46610	X - 12007	FALSE	NA	1357	222.992
INTERVAL	Metabolon	16	ENSG00000176953	NFATC2IP	M47929	X - 12707	FALSE	NA	1196	249.008
INTERVAL	Metabolon	16	ENSG00000176953	NFATC2IP	M47978	X - 13846	FALSE	NA	1433	301.057
INTERVAL	Metabolon	16	ENSG00000176953	NFATC2IP	M48022	X - 17677	FALSE	NA	1544	204.982
INTERVAL	Metabolon	16	ENSG00000177548	RABEP2	M46318	X - 12714	FALSE	NA	1617	303.073
INTERVAL	Metabolon	16	ENSG00000177548	RABEP2	M46600	X - 11452	FALSE	NA	4134	352.085
INTERVAL	Metabolon	16	ENSG00000177548	RABEP2	M46610	X - 12007	FALSE	NA	1357	222.992
INTERVAL	Metabolon	16	ENSG00000177548	RABEP2	M47929	X - 12707	FALSE	NA	1196	249.008
INTERVAL	Metabolon	16	ENSG00000177548	RABEP2	M47978	X - 13846	FALSE	NA	1433	301.057
INTERVAL	Metabolon	16	ENSG00000177548	RABEP2	M48022	X - 17677	TRUE	NA	1544	204.982
INTERVAL	Metabolon	16	ENSG00000177946	CENPBD1	M15765	ethylmalonate	FALSE	NA	2785	131.035
INTERVAL	Metabolon	16	ENSG00000177946	CENPBD1	M18368	cys-gly, oxidized	FALSE	NA	2947	355.074
INTERVAL	Metabolon	16	ENSG00000177946	CENPBD1	M22194	pyroglutamylglutamine	FALSE	NA	855	256.094
INTERVAL	Metabolon	16	ENSG00000177946	CENPBD1	M35637	cysteinylglycine	FALSE	NA	2132	179.048
INTERVAL	Metabolon	16	ENSG00000177946	CENPBD1	M44878	methionine sulfone	FALSE	NA	1250	182.048
INTERVAL	Metabolon	16	ENSG00000177946	CENPBD1	M47909	X - 12170	FALSE	NA	1829	179.047
INTERVAL	Metabolon	16	ENSG00000178188	SH2B1	M46318	X - 12714	NA	TRUE	1617	303.073
INTERVAL	Metabolon	16	ENSG00000178188	SH2B1	M47929	X - 12707	NA	FALSE	1196	249.008
INTERVAL	Metabolon	16	ENSG00000178188	SH2B1	M47978	X - 13846	NA	TRUE	1433	301.057
INTERVAL	Metabolon	16	ENSG00000178188	SH2B1	M48022	X - 17677	NA	FALSE	1544	204.982
INTERVAL	Metabolon	16	ENSG00000178226	PRSS36	M46612	X - 12206	FALSE	NA	622	254.982
INTERVAL	Metabolon	16	ENSG00000178773	CPNE7	M15765	ethylmalonate	FALSE	NA	2785	131.035
INTERVAL	Metabolon	16	ENSG00000178773	CPNE7	M18368	cys-gly, oxidized	FALSE	NA	2947	355.074
INTERVAL	Metabolon	16	ENSG00000178773	CPNE7	M22194	pyroglutamylglutamine	FALSE	NA	855	256.094
INTERVAL	Metabolon	16	ENSG00000178773	CPNE7	M35637	cysteinylglycine	FALSE	NA	2132	179.048
INTERVAL	Metabolon	16	ENSG00000178773	CPNE7	M44878	methionine sulfone	FALSE	NA	1250	182.048
INTERVAL	Metabolon	16	ENSG00000178773	CPNE7	M47909	X - 12170	FALSE	NA	1829	179.047
INTERVAL	Metabolon	16	ENSG00000178952	TUFM	M46318	X - 12714	FALSE	TRUE	1617	303.073
INTERVAL	Metabolon	16	ENSG00000178952	TUFM	M46600	X - 11452	FALSE	NA	4134	352.085
INTERVAL	Metabolon	16	ENSG00000178952	TUFM	M46610	X - 12007	FALSE	NA	1357	222.992
INTERVAL	Metabolon	16	ENSG00000178952	TUFM	M47929	X - 12707	FALSE	TRUE	1196	249.008
INTERVAL	Metabolon	16	ENSG00000178952	TUFM	M47978	X - 13846	FALSE	TRUE	1433	301.057
INTERVAL	Metabolon	16	ENSG00000178952	TUFM	M48022	X - 17677	FALSE	TRUE	1544	204.982
INTERVAL	Metabolon	16	ENSG00000179583	CIITA	M32599	glycocholenate sulfate*	FALSE	NA	4750	254.623
INTERVAL	Metabolon	16	ENSG00000179583	CIITA	M46512	X - 21467	FALSE	NA	4041	262.62
INTERVAL	Metabolon	16	ENSG00000179588	ZFPM1	M15140	kynurenine	FALSE	NA	2739	209.092
INTERVAL	Metabolon	16	ENSG00000179588	ZFPM1	M15765	ethylmalonate	FALSE	FALSE	2785	131.035
INTERVAL	Metabolon	16	ENSG00000179588	ZFPM1	M18368	cys-gly, oxidized	FALSE	NA	2947	355.074
INTERVAL	Metabolon	16	ENSG00000179588	ZFPM1	M47687	X - 12100	FALSE	NA	2650	221.092
INTERVAL	Metabolon	16	ENSG00000179776	CDH5	M44664	glutarylcarnitine (C5)	FALSE	NA	2393	276.144
INTERVAL	Metabolon	16	ENSG00000179889	PDXDC1	M18368	cys-gly, oxidized	FALSE	NA	2947	355.074
INTERVAL	Metabolon	16	ENSG00000179889	PDXDC1	M33821	1-dihomo-linolenoyl-GPC (20:3n3 or 6)*	TRUE	TRUE	1520	546.355
INTERVAL	Metabolon	16	ENSG00000179889	PDXDC1	M33871	1-dihomo-linoleoyl-GPC (20:2)*	FALSE	TRUE	1577	548.371
INTERVAL	Metabolon	16	ENSG00000179889	PDXDC1	M35718	dihomo-linolenate (20:3n3 or n6)	FALSE	TRUE	5596	305.249
INTERVAL	Metabolon	16	ENSG00000179889	PDXDC1	M42450	1-stearoyl-2-arachidonoyl-GPC (18:0/20:4)	FALSE	TRUE	2300	810.601
INTERVAL	Metabolon	16	ENSG00000179889	PDXDC1	M44630	1-dihomo-linolenoyl-GPE (20:3n3 or 6)*	FALSE	TRUE	6032	502.294
INTERVAL	Metabolon	16	ENSG00000179889	PDXDC1	M52453	1-oleoyl-2-linoleoyl-GPC (18:1/18:2)*	FALSE	TRUE	2165	784.585
INTERVAL	Metabolon	16	ENSG00000179889	PDXDC1	M52454	1-palmitoyl-2-dihomo-linolenoyl-GPC (16:0/20:3n3 or 6)*	FALSE	TRUE	2199	784.585
INTERVAL	Metabolon	16	ENSG00000179889	PDXDC1	M52629	1-stearoyl-2-dihomo-linolenoyl-GPC (18:0/20:3n3 or 6)*	FALSE	TRUE	2384	812.616
INTERVAL	Metabolon	16	ENSG00000179918	SEPHS2	M46612	X - 12206	TRUE	NA	622	254.982
INTERVAL	Metabolon	16	ENSG00000179958	DCTPP1	M46612	X - 12206	TRUE	NA	622	254.982
INTERVAL	Metabolon	16	ENSG00000179965	ZNF771	M46612	X - 12206	TRUE	NA	622	254.982
INTERVAL	Metabolon	16	ENSG00000180035	ZNF48	M46612	X - 12206	FALSE	NA	622	254.982
INTERVAL	Metabolon	16	ENSG00000180096	SEPTIN1	M46612	X - 12206	FALSE	TRUE	622	254.982
INTERVAL	Metabolon	16	ENSG00000180185	FAHD1	M46388	X - 21343	FALSE	NA	5153	195.139
INTERVAL	Metabolon	16	ENSG00000180422	LINC00304	M15765	ethylmalonate	FALSE	NA	2785	131.035
INTERVAL	Metabolon	16	ENSG00000180422	LINC00304	M18368	cys-gly, oxidized	FALSE	NA	2947	355.074
INTERVAL	Metabolon	16	ENSG00000180422	LINC00304	M22194	pyroglutamylglutamine	FALSE	NA	855	256.094
INTERVAL	Metabolon	16	ENSG00000180422	LINC00304	M35637	cysteinylglycine	FALSE	NA	2132	179.048
INTERVAL	Metabolon	16	ENSG00000180422	LINC00304	M44878	methionine sulfone	FALSE	NA	1250	182.048
INTERVAL	Metabolon	16	ENSG00000180422	LINC00304	M47909	X - 12170	FALSE	NA	1829	179.047
INTERVAL	Metabolon	16	ENSG00000180917	CMTR2	M01299	tyrosine	FALSE	NA	2430	182.081
INTERVAL	Metabolon	16	ENSG00000180917	CMTR2	M01505	orotate	FALSE	NA	1638.1	155.01
INTERVAL	Metabolon	16	ENSG00000181625	SLX1B	M46318	X - 12714	FALSE	NA	1617	303.073
INTERVAL	Metabolon	16	ENSG00000181625	SLX1B	M46612	X - 12206	TRUE	NA	622	254.982
INTERVAL	Metabolon	16	ENSG00000181625	SLX1B	M47929	X - 12707	FALSE	NA	1196	249.008
INTERVAL	Metabolon	16	ENSG00000181625	SLX1B	M47978	X - 13846	FALSE	NA	1433	301.057
INTERVAL	Metabolon	16	ENSG00000181625	SLX1B	M48022	X - 17677	FALSE	NA	1544	204.982
INTERVAL	Metabolon	16	ENSG00000181938	GINS3	M00566	phenylpyruvate	FALSE	NA	2517.6	163.04
INTERVAL	Metabolon	16	ENSG00000181938	GINS3	M00590	hypotaurine	FALSE	NA	2763.4	108.013
INTERVAL	Metabolon	16	ENSG00000181938	GINS3	M01417	kynurenate	FALSE	NA	2224	188.035
INTERVAL	Metabolon	16	ENSG00000181938	GINS3	M15716	imidazole lactate	FALSE	NA	2040	157.061
INTERVAL	Metabolon	16	ENSG00000181938	GINS3	M18349	indolelactate	FALSE	NA	2286	204.067
INTERVAL	Metabolon	16	ENSG00000181938	GINS3	M22130	phenyllactate (PLA)	FALSE	NA	2208	165.056
INTERVAL	Metabolon	16	ENSG00000181938	GINS3	M32197	3-(4-hydroxyphenyl)lactate	FALSE	NA	1379	181.051
INTERVAL	Metabolon	16	ENSG00000181938	GINS3	M46663	X - 11334	FALSE	NA	2017	259.092
INTERVAL	Metabolon	16	ENSG00000181938	GINS3	M47801	X - 16071	FALSE	NA	2722	146.06
INTERVAL	Metabolon	16	ENSG00000181938	GINS3	M49228	X - 23369	FALSE	NA	2150	188.035
INTERVAL	Metabolon	16	ENSG00000182108	DEXI	M32599	glycocholenate sulfate*	FALSE	NA	4750	254.623
INTERVAL	Metabolon	16	ENSG00000182108	DEXI	M46512	X - 21467	FALSE	NA	4041	262.62
INTERVAL	Metabolon	16	ENSG00000182149	IST1	M01299	tyrosine	FALSE	FALSE	2430	182.081
INTERVAL	Metabolon	16	ENSG00000182149	IST1	M01505	orotate	FALSE	FALSE	1638.1	155.01
INTERVAL	Metabolon	16	ENSG00000182685	BRICD5	M46388	X - 21343	FALSE	NA	5153	195.139
INTERVAL	Metabolon	16	ENSG00000182810	DDX28	M01301	lysine	FALSE	NA	2850	147.113
INTERVAL	Metabolon	16	ENSG00000182810	DDX28	M01498	N6,N6,N6-trimethyllysine	FALSE	NA	2825	189.16
INTERVAL	Metabolon	16	ENSG00000182810	DDX28	M33934	gamma-glutamyl-epsilon-lysine	FALSE	NA	2717	276.155
INTERVAL	Metabolon	16	ENSG00000182810	DDX28	M44664	glutarylcarnitine (C5)	FALSE	NA	2393	276.144
INTERVAL	Metabolon	16	ENSG00000182810	DDX28	M52278	X - 24240	FALSE	NA	2784	276.155
INTERVAL	Metabolon	16	ENSG00000182810	DDX28	M52769	X - 24452	FALSE	NA	2756	205.155
INTERVAL	Metabolon	16	ENSG00000182885	ADGRG3	M15716	imidazole lactate	FALSE	NA	2040	157.061
INTERVAL	Metabolon	16	ENSG00000182885	ADGRG3	M19130	1,2-dipalmitoyl-GPC (16:0/16:0)	FALSE	NA	2365	734.569
INTERVAL	Metabolon	16	ENSG00000182885	ADGRG3	M22130	phenyllactate (PLA)	FALSE	NA	2208	165.056
INTERVAL	Metabolon	16	ENSG00000182885	ADGRG3	M42446	1-palmitoyl-2-linoleoyl-GPC (16:0/18:2)	FALSE	NA	2160	758.569
INTERVAL	Metabolon	16	ENSG00000182885	ADGRG3	M52090	X - 24061	FALSE	NA	2400	720.587
INTERVAL	Metabolon	16	ENSG00000182885	ADGRG3	M52462	1-palmitoyl-2-arachidonoyl-GPC (16:0/20:4)	FALSE	NA	2091	782.569
INTERVAL	Metabolon	16	ENSG00000182885	ADGRG3	M52468	1-stearoyl-2-linoleoyl-GPI (18:0/18:2)	FALSE	NA	910	861.55
INTERVAL	Metabolon	16	ENSG00000182885	ADGRG3	M52478	1-(1-enyl-palmitoyl)-2-oleoyl-GPC (P-16:0/18:1)*	FALSE	NA	2443	744.59
INTERVAL	Metabolon	16	ENSG00000182885	ADGRG3	M52612	1-(1-enyl-stearoyl)-2-oleoyl-GPC (P-18:0/18:1)	FALSE	NA	2724	772.621
INTERVAL	Metabolon	16	ENSG00000182885	ADGRG3	M52633	1-palmitoyl-2-linoleoyl-glycerol (16:0/18:2)*	FALSE	NA	3080	610.54
INTERVAL	Metabolon	16	ENSG00000182885	ADGRG3	M52634	1-palmitoyl-3-linoleoyl-glycerol (16:0/18:2)*	FALSE	NA	3197	610.541
INTERVAL	Metabolon	16	ENSG00000182885	ADGRG3	M52682	1-(1-enyl-palmitoyl)-2-linoleoyl-GPC (P-16:0/18:2)*	FALSE	NA	2226	742.574
INTERVAL	Metabolon	16	ENSG00000182885	ADGRG3	M52689	1-(1-enyl-palmitoyl)-2-arachidonoyl-GPC (P-16:0/20:4)*	FALSE	NA	2154	766.574
INTERVAL	Metabolon	16	ENSG00000182885	ADGRG3	M52713	1-(1-enyl-palmitoyl)-2-palmitoleoyl-GPC (P-16:0/16:1)*	FALSE	NA	2218	716.559
INTERVAL	Metabolon	16	ENSG00000182885	ADGRG3	M52715	1-(1-enyl-palmitoyl)-2-myristoyl-GPC (P-16:0/14:0)*	FALSE	NA	2220	690.543
INTERVAL	Metabolon	16	ENSG00000182885	ADGRG3	M52716	1-(1-enyl-palmitoyl)-2-palmitoyl-GPC (P-16:0/16:0)*	FALSE	NA	2454	718.574
INTERVAL	Metabolon	16	ENSG00000183426	NPIPA1	M33821	1-dihomo-linolenoyl-GPC (20:3n3 or 6)*	TRUE	TRUE	1520	546.355
INTERVAL	Metabolon	16	ENSG00000183426	NPIPA1	M33871	1-dihomo-linoleoyl-GPC (20:2)*	TRUE	TRUE	1577	548.371
INTERVAL	Metabolon	16	ENSG00000183426	NPIPA1	M35718	dihomo-linolenate (20:3n3 or n6)	TRUE	TRUE	5596	305.249
INTERVAL	Metabolon	16	ENSG00000183426	NPIPA1	M42450	1-stearoyl-2-arachidonoyl-GPC (18:0/20:4)	TRUE	TRUE	2300	810.601
INTERVAL	Metabolon	16	ENSG00000183426	NPIPA1	M44630	1-dihomo-linolenoyl-GPE (20:3n3 or 6)*	FALSE	TRUE	6032	502.294
INTERVAL	Metabolon	16	ENSG00000183426	NPIPA1	M52453	1-oleoyl-2-linoleoyl-GPC (18:1/18:2)*	TRUE	TRUE	2165	784.585
INTERVAL	Metabolon	16	ENSG00000183426	NPIPA1	M52454	1-palmitoyl-2-dihomo-linolenoyl-GPC (16:0/20:3n3 or 6)*	FALSE	TRUE	2199	784.585
INTERVAL	Metabolon	16	ENSG00000183426	NPIPA1	M52629	1-stearoyl-2-dihomo-linolenoyl-GPC (18:0/20:3n3 or 6)*	TRUE	FALSE	2384	812.616
INTERVAL	Metabolon	16	ENSG00000183723	CMTM4	M01498	N6,N6,N6-trimethyllysine	FALSE	NA	2825	189.16
INTERVAL	Metabolon	16	ENSG00000183723	CMTM4	M44664	glutarylcarnitine (C5)	FALSE	NA	2393	276.144
INTERVAL	Metabolon	16	ENSG00000183751	TBL3	M46388	X - 21343	FALSE	FALSE	5153	195.139
INTERVAL	Metabolon	16	ENSG00000183793	NPIPA5	M02734	gamma-glutamyltyrosine	FALSE	NA	1240	309.109
INTERVAL	Metabolon	16	ENSG00000183793	NPIPA5	M18368	cys-gly, oxidized	FALSE	NA	2947	355.074
INTERVAL	Metabolon	16	ENSG00000183793	NPIPA5	M33821	1-dihomo-linolenoyl-GPC (20:3n3 or 6)*	TRUE	TRUE	1520	546.355
INTERVAL	Metabolon	16	ENSG00000183793	NPIPA5	M33871	1-dihomo-linoleoyl-GPC (20:2)*	FALSE	FALSE	1577	548.371
INTERVAL	Metabolon	16	ENSG00000183793	NPIPA5	M33936	octanoylcarnitine	FALSE	NA	950	288.217
INTERVAL	Metabolon	16	ENSG00000183793	NPIPA5	M33941	decanoylcarnitine	FALSE	NA	1130	316.248
INTERVAL	Metabolon	16	ENSG00000183793	NPIPA5	M34534	laurylcarnitine	FALSE	NA	1235	344.279
INTERVAL	Metabolon	16	ENSG00000183793	NPIPA5	M35159	cysteine-glutathione disulfide	FALSE	NA	2465	427.095
INTERVAL	Metabolon	16	ENSG00000183793	NPIPA5	M35718	dihomo-linolenate (20:3n3 or n6)	TRUE	TRUE	5596	305.249
INTERVAL	Metabolon	16	ENSG00000183793	NPIPA5	M37058	succinylcarnitine	FALSE	NA	2291	262.128
INTERVAL	Metabolon	16	ENSG00000183793	NPIPA5	M42450	1-stearoyl-2-arachidonoyl-GPC (18:0/20:4)	TRUE	TRUE	2300	810.601
INTERVAL	Metabolon	16	ENSG00000183793	NPIPA5	M44630	1-dihomo-linolenoyl-GPE (20:3n3 or 6)*	TRUE	TRUE	6032	502.294
INTERVAL	Metabolon	16	ENSG00000183793	NPIPA5	M44664	glutarylcarnitine (C5)	FALSE	NA	2393	276.144
INTERVAL	Metabolon	16	ENSG00000183793	NPIPA5	M46640	X - 15469	FALSE	NA	785	304.212
INTERVAL	Metabolon	16	ENSG00000183793	NPIPA5	M52453	1-oleoyl-2-linoleoyl-GPC (18:1/18:2)*	TRUE	TRUE	2165	784.585
INTERVAL	Metabolon	16	ENSG00000183793	NPIPA5	M52454	1-palmitoyl-2-dihomo-linolenoyl-GPC (16:0/20:3n3 or 6)*	TRUE	TRUE	2199	784.585
INTERVAL	Metabolon	16	ENSG00000183793	NPIPA5	M52629	1-stearoyl-2-dihomo-linolenoyl-GPC (18:0/20:3n3 or 6)*	FALSE	TRUE	2384	812.616
INTERVAL	Metabolon	16	ENSG00000183889	AC138969.1	M02734	gamma-glutamyltyrosine	FALSE	FALSE	1240	309.109
INTERVAL	Metabolon	16	ENSG00000183889	AC138969.1	M18368	cys-gly, oxidized	FALSE	FALSE	2947	355.074
INTERVAL	Metabolon	16	ENSG00000183889	AC138969.1	M33821	1-dihomo-linolenoyl-GPC (20:3n3 or 6)*	FALSE	NA	1520	546.355
INTERVAL	Metabolon	16	ENSG00000183889	AC138969.1	M33936	octanoylcarnitine	FALSE	FALSE	950	288.217
INTERVAL	Metabolon	16	ENSG00000183889	AC138969.1	M33941	decanoylcarnitine	FALSE	FALSE	1130	316.248
INTERVAL	Metabolon	16	ENSG00000183889	AC138969.1	M34534	laurylcarnitine	FALSE	FALSE	1235	344.279
INTERVAL	Metabolon	16	ENSG00000183889	AC138969.1	M35159	cysteine-glutathione disulfide	FALSE	FALSE	2465	427.095
INTERVAL	Metabolon	16	ENSG00000183889	AC138969.1	M37058	succinylcarnitine	FALSE	FALSE	2291	262.128
INTERVAL	Metabolon	16	ENSG00000183889	AC138969.1	M44664	glutarylcarnitine (C5)	FALSE	FALSE	2393	276.144
INTERVAL	Metabolon	16	ENSG00000183889	AC138969.1	M46640	X - 15469	FALSE	FALSE	785	304.212
INTERVAL	Metabolon	16	ENSG00000183889	AC138969.1	M52629	1-stearoyl-2-dihomo-linolenoyl-GPC (18:0/20:3n3 or 6)*	FALSE	NA	2384	812.616
INTERVAL	Metabolon	16	ENSG00000184110	EIF3C	M46318	X - 12714	FALSE	NA	1617	303.073
INTERVAL	Metabolon	16	ENSG00000184110	EIF3C	M46600	X - 11452	FALSE	NA	4134	352.085
INTERVAL	Metabolon	16	ENSG00000184110	EIF3C	M46610	X - 12007	FALSE	NA	1357	222.992
INTERVAL	Metabolon	16	ENSG00000184110	EIF3C	M47929	X - 12707	FALSE	NA	1196	249.008
INTERVAL	Metabolon	16	ENSG00000184110	EIF3C	M47978	X - 13846	FALSE	NA	1433	301.057
INTERVAL	Metabolon	16	ENSG00000184110	EIF3C	M48022	X - 17677	FALSE	NA	1544	204.982
INTERVAL	Metabolon	16	ENSG00000184207	PGP	M46388	X - 21343	FALSE	NA	5153	195.139
INTERVAL	Metabolon	16	ENSG00000184602	SNN	M32599	glycocholenate sulfate*	FALSE	FALSE	4750	254.623
INTERVAL	Metabolon	16	ENSG00000184602	SNN	M46512	X - 21467	FALSE	FALSE	4041	262.62
INTERVAL	Metabolon	16	ENSG00000184730	APOBR	M46318	X - 12714	FALSE	TRUE	1617	303.073
INTERVAL	Metabolon	16	ENSG00000184730	APOBR	M46600	X - 11452	FALSE	FALSE	4134	352.085
INTERVAL	Metabolon	16	ENSG00000184730	APOBR	M46610	X - 12007	FALSE	FALSE	1357	222.992
INTERVAL	Metabolon	16	ENSG00000184730	APOBR	M47929	X - 12707	FALSE	TRUE	1196	249.008
INTERVAL	Metabolon	16	ENSG00000184730	APOBR	M47978	X - 13846	FALSE	TRUE	1433	301.057
INTERVAL	Metabolon	16	ENSG00000184730	APOBR	M48022	X - 17677	FALSE	TRUE	1544	204.982
INTERVAL	Metabolon	16	ENSG00000184860	SDR42E1	M27710	N-acetylglycine	FALSE	NA	731	116.035
INTERVAL	Metabolon	16	ENSG00000184860	SDR42E1	M32425	dehydroisoandrosterone sulfate (DHEA-S)	FALSE	NA	4745	367.159
INTERVAL	Metabolon	16	ENSG00000184860	SDR42E1	M49647	X - 23749	FALSE	NA	1916	568.428
INTERVAL	Metabolon	16	ENSG00000184939	ZFP90	M01301	lysine	FALSE	FALSE	2850	147.113
INTERVAL	Metabolon	16	ENSG00000184939	ZFP90	M01498	N6,N6,N6-trimethyllysine	FALSE	FALSE	2825	189.16
INTERVAL	Metabolon	16	ENSG00000184939	ZFP90	M33934	gamma-glutamyl-epsilon-lysine	FALSE	FALSE	2717	276.155
INTERVAL	Metabolon	16	ENSG00000184939	ZFP90	M44664	glutarylcarnitine (C5)	FALSE	FALSE	2393	276.144
INTERVAL	Metabolon	16	ENSG00000184939	ZFP90	M52278	X - 24240	FALSE	TRUE	2784	276.155
INTERVAL	Metabolon	16	ENSG00000184939	ZFP90	M52769	X - 24452	FALSE	FALSE	2756	205.155
INTERVAL	Metabolon	16	ENSG00000185324	CDK10	M15765	ethylmalonate	FALSE	TRUE	2785	131.035
INTERVAL	Metabolon	16	ENSG00000185324	CDK10	M18368	cys-gly, oxidized	TRUE	TRUE	2947	355.074
INTERVAL	Metabolon	16	ENSG00000185324	CDK10	M22194	pyroglutamylglutamine	TRUE	FALSE	855	256.094
INTERVAL	Metabolon	16	ENSG00000185324	CDK10	M35637	cysteinylglycine	FALSE	TRUE	2132	179.048
INTERVAL	Metabolon	16	ENSG00000185324	CDK10	M44878	methionine sulfone	FALSE	TRUE	1250	182.048
INTERVAL	Metabolon	16	ENSG00000185324	CDK10	M47909	X - 12170	TRUE	TRUE	1829	179.047
INTERVAL	Metabolon	16	ENSG00000185338	SOCS1	M32599	glycocholenate sulfate*	FALSE	NA	4750	254.623
INTERVAL	Metabolon	16	ENSG00000185338	SOCS1	M46512	X - 21467	FALSE	NA	4041	262.62
INTERVAL	Metabolon	16	ENSG00000185669	SNAI3	M15140	kynurenine	FALSE	NA	2739	209.092
INTERVAL	Metabolon	16	ENSG00000185669	SNAI3	M15765	ethylmalonate	FALSE	NA	2785	131.035
INTERVAL	Metabolon	16	ENSG00000185669	SNAI3	M18368	cys-gly, oxidized	FALSE	NA	2947	355.074
INTERVAL	Metabolon	16	ENSG00000185669	SNAI3	M22194	pyroglutamylglutamine	FALSE	NA	855	256.094
INTERVAL	Metabolon	16	ENSG00000185669	SNAI3	M35637	cysteinylglycine	FALSE	NA	2132	179.048
INTERVAL	Metabolon	16	ENSG00000185669	SNAI3	M44878	methionine sulfone	FALSE	NA	1250	182.048
INTERVAL	Metabolon	16	ENSG00000185669	SNAI3	M47687	X - 12100	FALSE	NA	2650	221.092
INTERVAL	Metabolon	16	ENSG00000185669	SNAI3	M47909	X - 12170	FALSE	NA	1829	179.047
INTERVAL	Metabolon	16	ENSG00000185864	NPIPB4	M42087	indoleacetylglutamine	FALSE	NA	2535	302.115
INTERVAL	Metabolon	16	ENSG00000185883	ATP6V0C	M46388	X - 21343	FALSE	FALSE	5153	195.139
INTERVAL	Metabolon	16	ENSG00000185905	C16orf54	M46318	X - 12714	FALSE	NA	1617	303.073
INTERVAL	Metabolon	16	ENSG00000185905	C16orf54	M46612	X - 12206	FALSE	FALSE	622	254.982
INTERVAL	Metabolon	16	ENSG00000185905	C16orf54	M47929	X - 12707	FALSE	NA	1196	249.008
INTERVAL	Metabolon	16	ENSG00000185905	C16orf54	M47978	X - 13846	FALSE	NA	1433	301.057
INTERVAL	Metabolon	16	ENSG00000186260	MRTFB	M33821	1-dihomo-linolenoyl-GPC (20:3n3 or 6)*	FALSE	NA	1520	546.355
INTERVAL	Metabolon	16	ENSG00000186260	MRTFB	M33871	1-dihomo-linoleoyl-GPC (20:2)*	FALSE	NA	1577	548.371
INTERVAL	Metabolon	16	ENSG00000186260	MRTFB	M35718	dihomo-linolenate (20:3n3 or n6)	FALSE	NA	5596	305.249
INTERVAL	Metabolon	16	ENSG00000186260	MRTFB	M42450	1-stearoyl-2-arachidonoyl-GPC (18:0/20:4)	FALSE	NA	2300	810.601
INTERVAL	Metabolon	16	ENSG00000186260	MRTFB	M44630	1-dihomo-linolenoyl-GPE (20:3n3 or 6)*	FALSE	NA	6032	502.294
INTERVAL	Metabolon	16	ENSG00000186260	MRTFB	M52453	1-oleoyl-2-linoleoyl-GPC (18:1/18:2)*	FALSE	NA	2165	784.585
INTERVAL	Metabolon	16	ENSG00000186260	MRTFB	M52454	1-palmitoyl-2-dihomo-linolenoyl-GPC (16:0/20:3n3 or 6)*	FALSE	NA	2199	784.585
INTERVAL	Metabolon	16	ENSG00000186260	MRTFB	M52629	1-stearoyl-2-dihomo-linolenoyl-GPC (18:0/20:3n3 or 6)*	FALSE	NA	2384	812.616
INTERVAL	Metabolon	16	ENSG00000187193	MT1X	M19130	1,2-dipalmitoyl-GPC (16:0/16:0)	FALSE	FALSE	2365	734.569
INTERVAL	Metabolon	16	ENSG00000187193	MT1X	M42446	1-palmitoyl-2-linoleoyl-GPC (16:0/18:2)	FALSE	FALSE	2160	758.569
INTERVAL	Metabolon	16	ENSG00000187193	MT1X	M52090	X - 24061	FALSE	FALSE	2400	720.587
INTERVAL	Metabolon	16	ENSG00000187193	MT1X	M52462	1-palmitoyl-2-arachidonoyl-GPC (16:0/20:4)	FALSE	FALSE	2091	782.569
INTERVAL	Metabolon	16	ENSG00000187193	MT1X	M52468	1-stearoyl-2-linoleoyl-GPI (18:0/18:2)	FALSE	FALSE	910	861.55
INTERVAL	Metabolon	16	ENSG00000187193	MT1X	M52478	1-(1-enyl-palmitoyl)-2-oleoyl-GPC (P-16:0/18:1)*	FALSE	FALSE	2443	744.59
INTERVAL	Metabolon	16	ENSG00000187193	MT1X	M52612	1-(1-enyl-stearoyl)-2-oleoyl-GPC (P-18:0/18:1)	FALSE	FALSE	2724	772.621
INTERVAL	Metabolon	16	ENSG00000187193	MT1X	M52633	1-palmitoyl-2-linoleoyl-glycerol (16:0/18:2)*	FALSE	FALSE	3080	610.54
INTERVAL	Metabolon	16	ENSG00000187193	MT1X	M52634	1-palmitoyl-3-linoleoyl-glycerol (16:0/18:2)*	FALSE	FALSE	3197	610.541
INTERVAL	Metabolon	16	ENSG00000187193	MT1X	M52682	1-(1-enyl-palmitoyl)-2-linoleoyl-GPC (P-16:0/18:2)*	FALSE	FALSE	2226	742.574
INTERVAL	Metabolon	16	ENSG00000187193	MT1X	M52689	1-(1-enyl-palmitoyl)-2-arachidonoyl-GPC (P-16:0/20:4)*	FALSE	FALSE	2154	766.574
INTERVAL	Metabolon	16	ENSG00000187193	MT1X	M52713	1-(1-enyl-palmitoyl)-2-palmitoleoyl-GPC (P-16:0/16:1)*	FALSE	FALSE	2218	716.559
INTERVAL	Metabolon	16	ENSG00000187193	MT1X	M52715	1-(1-enyl-palmitoyl)-2-myristoyl-GPC (P-16:0/14:0)*	FALSE	FALSE	2220	690.543
INTERVAL	Metabolon	16	ENSG00000187193	MT1X	M52716	1-(1-enyl-palmitoyl)-2-palmitoyl-GPC (P-16:0/16:0)*	FALSE	FALSE	2454	718.574
INTERVAL	Metabolon	16	ENSG00000187535	IFT140	M46388	X - 21343	FALSE	NA	5153	195.139
INTERVAL	Metabolon	16	ENSG00000187741	FANCA	M15765	ethylmalonate	FALSE	FALSE	2785	131.035
INTERVAL	Metabolon	16	ENSG00000187741	FANCA	M18368	cys-gly, oxidized	FALSE	FALSE	2947	355.074
INTERVAL	Metabolon	16	ENSG00000187741	FANCA	M22194	pyroglutamylglutamine	TRUE	FALSE	855	256.094
INTERVAL	Metabolon	16	ENSG00000187741	FANCA	M35637	cysteinylglycine	FALSE	FALSE	2132	179.048
INTERVAL	Metabolon	16	ENSG00000187741	FANCA	M44878	methionine sulfone	FALSE	FALSE	1250	182.048
INTERVAL	Metabolon	16	ENSG00000187741	FANCA	M47909	X - 12170	FALSE	FALSE	1829	179.047
INTERVAL	Metabolon	16	ENSG00000188215	DCUN1D3	M12129	beta-hydroxyisovalerate	FALSE	NA	1027	117.056
INTERVAL	Metabolon	16	ENSG00000188215	DCUN1D3	M15749	3-phenylpropionate (hydrocinnamate)	FALSE	NA	2860	149.061
INTERVAL	Metabolon	16	ENSG00000188215	DCUN1D3	M15958	phenylacetate	FALSE	NA	2110.8	135.045
INTERVAL	Metabolon	16	ENSG00000188215	DCUN1D3	M32405	indolepropionate	FALSE	NA	2795	188.072
INTERVAL	Metabolon	16	ENSG00000188215	DCUN1D3	M42087	indoleacetylglutamine	FALSE	NA	2535	302.115
INTERVAL	Metabolon	16	ENSG00000188215	DCUN1D3	M46363	X - 21319	FALSE	NA	4238.4	165.092
INTERVAL	Metabolon	16	ENSG00000188215	DCUN1D3	M46602	X - 11478	FALSE	NA	4285	165.092
INTERVAL	Metabolon	16	ENSG00000188215	DCUN1D3	M46700	X - 18922	FALSE	NA	4928	299.186
INTERVAL	Metabolon	16	ENSG00000188215	DCUN1D3	M46970	X - 17676	FALSE	NA	1485	167.047
INTERVAL	Metabolon	16	ENSG00000188215	DCUN1D3	M47671	X - 18921	FALSE	NA	4870	193.124
INTERVAL	Metabolon	16	ENSG00000188215	DCUN1D3	M47933	X - 12715	FALSE	NA	1678	279.099
INTERVAL	Metabolon	16	ENSG00000188322	SBK1	M46318	X - 12714	FALSE	NA	1617	303.073
INTERVAL	Metabolon	16	ENSG00000188322	SBK1	M46600	X - 11452	FALSE	NA	4134	352.085
INTERVAL	Metabolon	16	ENSG00000188322	SBK1	M46610	X - 12007	FALSE	NA	1357	222.992
INTERVAL	Metabolon	16	ENSG00000188322	SBK1	M47929	X - 12707	FALSE	NA	1196	249.008
INTERVAL	Metabolon	16	ENSG00000188322	SBK1	M47978	X - 13846	FALSE	NA	1433	301.057
INTERVAL	Metabolon	16	ENSG00000188322	SBK1	M48022	X - 17677	TRUE	NA	1544	204.982
INTERVAL	Metabolon	16	ENSG00000188599	NPIPP1	M33821	1-dihomo-linolenoyl-GPC (20:3n3 or 6)*	NA	FALSE	1520	546.355
INTERVAL	Metabolon	16	ENSG00000188599	NPIPP1	M33871	1-dihomo-linoleoyl-GPC (20:2)*	NA	TRUE	1577	548.371
INTERVAL	Metabolon	16	ENSG00000188599	NPIPP1	M35718	dihomo-linolenate (20:3n3 or n6)	NA	FALSE	5596	305.249
INTERVAL	Metabolon	16	ENSG00000188599	NPIPP1	M42450	1-stearoyl-2-arachidonoyl-GPC (18:0/20:4)	NA	TRUE	2300	810.601
INTERVAL	Metabolon	16	ENSG00000188599	NPIPP1	M44630	1-dihomo-linolenoyl-GPE (20:3n3 or 6)*	NA	FALSE	6032	502.294
INTERVAL	Metabolon	16	ENSG00000188599	NPIPP1	M52453	1-oleoyl-2-linoleoyl-GPC (18:1/18:2)*	NA	TRUE	2165	784.585
INTERVAL	Metabolon	16	ENSG00000188599	NPIPP1	M52454	1-palmitoyl-2-dihomo-linolenoyl-GPC (16:0/20:3n3 or 6)*	NA	FALSE	2199	784.585
INTERVAL	Metabolon	16	ENSG00000188599	NPIPP1	M52629	1-stearoyl-2-dihomo-linolenoyl-GPC (18:0/20:3n3 or 6)*	NA	FALSE	2384	812.616
INTERVAL	Metabolon	16	ENSG00000188603	CLN3	M46318	X - 12714	TRUE	NA	1617	303.073
INTERVAL	Metabolon	16	ENSG00000188603	CLN3	M46600	X - 11452	FALSE	NA	4134	352.085
INTERVAL	Metabolon	16	ENSG00000188603	CLN3	M46610	X - 12007	FALSE	NA	1357	222.992
INTERVAL	Metabolon	16	ENSG00000188603	CLN3	M47929	X - 12707	TRUE	NA	1196	249.008
INTERVAL	Metabolon	16	ENSG00000188603	CLN3	M47978	X - 13846	TRUE	NA	1433	301.057
INTERVAL	Metabolon	16	ENSG00000188603	CLN3	M48022	X - 17677	TRUE	NA	1544	204.982
INTERVAL	Metabolon	16	ENSG00000188897	AC099489.1	M32599	glycocholenate sulfate*	TRUE	FALSE	4750	254.623
INTERVAL	Metabolon	16	ENSG00000188897	AC099489.1	M46512	X - 21467	TRUE	FALSE	4041	262.62
INTERVAL	Metabolon	16	ENSG00000189067	LITAF	M32599	glycocholenate sulfate*	TRUE	TRUE	4750	254.623
INTERVAL	Metabolon	16	ENSG00000189067	LITAF	M46512	X - 21467	TRUE	TRUE	4041	262.62
INTERVAL	Metabolon	16	ENSG00000189091	SF3B3	M01299	tyrosine	FALSE	NA	2430	182.081
INTERVAL	Metabolon	16	ENSG00000196118	CCDC189	M46612	X - 12206	FALSE	FALSE	622	254.982
INTERVAL	Metabolon	16	ENSG00000196123	KIAA0895L	M01301	lysine	FALSE	NA	2850	147.113
INTERVAL	Metabolon	16	ENSG00000196123	KIAA0895L	M01498	N6,N6,N6-trimethyllysine	FALSE	NA	2825	189.16
INTERVAL	Metabolon	16	ENSG00000196123	KIAA0895L	M44664	glutarylcarnitine (C5)	FALSE	NA	2393	276.144
INTERVAL	Metabolon	16	ENSG00000196123	KIAA0895L	M52769	X - 24452	FALSE	NA	2756	205.155
INTERVAL	Metabolon	16	ENSG00000196155	AC040160.1	M01301	lysine	FALSE	NA	2850	147.113
INTERVAL	Metabolon	16	ENSG00000196155	AC040160.1	M01498	N6,N6,N6-trimethyllysine	FALSE	NA	2825	189.16
INTERVAL	Metabolon	16	ENSG00000196155	AC040160.1	M33934	gamma-glutamyl-epsilon-lysine	FALSE	NA	2717	276.155
INTERVAL	Metabolon	16	ENSG00000196155	AC040160.1	M44664	glutarylcarnitine (C5)	FALSE	NA	2393	276.144
INTERVAL	Metabolon	16	ENSG00000196155	AC040160.1	M52278	X - 24240	FALSE	NA	2784	276.155
INTERVAL	Metabolon	16	ENSG00000196155	AC040160.1	M52769	X - 24452	FALSE	NA	2756	205.155
INTERVAL	Metabolon	16	ENSG00000196296	ATP2A1	M46318	X - 12714	FALSE	NA	1617	303.073
INTERVAL	Metabolon	16	ENSG00000196296	ATP2A1	M46600	X - 11452	FALSE	NA	4134	352.085
INTERVAL	Metabolon	16	ENSG00000196296	ATP2A1	M46610	X - 12007	FALSE	NA	1357	222.992
INTERVAL	Metabolon	16	ENSG00000196296	ATP2A1	M47929	X - 12707	FALSE	NA	1196	249.008
INTERVAL	Metabolon	16	ENSG00000196296	ATP2A1	M47978	X - 13846	FALSE	NA	1433	301.057
INTERVAL	Metabolon	16	ENSG00000196296	ATP2A1	M48022	X - 17677	FALSE	NA	1544	204.982
INTERVAL	Metabolon	16	ENSG00000196408	NOXO1	M46388	X - 21343	FALSE	NA	5153	195.139
INTERVAL	Metabolon	16	ENSG00000196502	SULT1A1	M46318	X - 12714	TRUE	FALSE	1617	303.073
INTERVAL	Metabolon	16	ENSG00000196502	SULT1A1	M46600	X - 11452	TRUE	TRUE	4134	352.085
INTERVAL	Metabolon	16	ENSG00000196502	SULT1A1	M46610	X - 12007	TRUE	TRUE	1357	222.992
INTERVAL	Metabolon	16	ENSG00000196502	SULT1A1	M47929	X - 12707	TRUE	FALSE	1196	249.008
INTERVAL	Metabolon	16	ENSG00000196502	SULT1A1	M47978	X - 13846	TRUE	FALSE	1433	301.057
INTERVAL	Metabolon	16	ENSG00000196502	SULT1A1	M48022	X - 17677	TRUE	FALSE	1544	204.982
INTERVAL	Metabolon	16	ENSG00000196678	ERI2	M12129	beta-hydroxyisovalerate	FALSE	NA	1027	117.056
INTERVAL	Metabolon	16	ENSG00000196678	ERI2	M15749	3-phenylpropionate (hydrocinnamate)	FALSE	NA	2860	149.061
INTERVAL	Metabolon	16	ENSG00000196678	ERI2	M15958	phenylacetate	FALSE	NA	2110.8	135.045
INTERVAL	Metabolon	16	ENSG00000196678	ERI2	M32405	indolepropionate	FALSE	NA	2795	188.072
INTERVAL	Metabolon	16	ENSG00000196678	ERI2	M42087	indoleacetylglutamine	TRUE	NA	2535	302.115
INTERVAL	Metabolon	16	ENSG00000196678	ERI2	M46363	X - 21319	FALSE	NA	4238.4	165.092
INTERVAL	Metabolon	16	ENSG00000196678	ERI2	M46602	X - 11478	TRUE	NA	4285	165.092
INTERVAL	Metabolon	16	ENSG00000196678	ERI2	M46700	X - 18922	TRUE	NA	4928	299.186
INTERVAL	Metabolon	16	ENSG00000196678	ERI2	M46970	X - 17676	FALSE	NA	1485	167.047
INTERVAL	Metabolon	16	ENSG00000196678	ERI2	M47671	X - 18921	FALSE	NA	4870	193.124
INTERVAL	Metabolon	16	ENSG00000196678	ERI2	M47933	X - 12715	TRUE	NA	1678	279.099
INTERVAL	Metabolon	16	ENSG00000197006	METTL9	M12129	beta-hydroxyisovalerate	FALSE	NA	1027	117.056
INTERVAL	Metabolon	16	ENSG00000197006	METTL9	M15958	phenylacetate	FALSE	NA	2110.8	135.045
INTERVAL	Metabolon	16	ENSG00000197006	METTL9	M32405	indolepropionate	FALSE	NA	2795	188.072
INTERVAL	Metabolon	16	ENSG00000197006	METTL9	M42087	indoleacetylglutamine	FALSE	NA	2535	302.115
INTERVAL	Metabolon	16	ENSG00000197006	METTL9	M46700	X - 18922	FALSE	NA	4928	299.186
INTERVAL	Metabolon	16	ENSG00000197006	METTL9	M46970	X - 17676	FALSE	NA	1485	167.047
INTERVAL	Metabolon	16	ENSG00000197006	METTL9	M47933	X - 12715	FALSE	NA	1678	279.099
INTERVAL	Metabolon	16	ENSG00000197162	ZNF785	M46612	X - 12206	FALSE	NA	622	254.982
INTERVAL	Metabolon	16	ENSG00000197165	SULT1A2	M46318	X - 12714	FALSE	FALSE	1617	303.073
INTERVAL	Metabolon	16	ENSG00000197165	SULT1A2	M46600	X - 11452	TRUE	FALSE	4134	352.085
INTERVAL	Metabolon	16	ENSG00000197165	SULT1A2	M46610	X - 12007	TRUE	FALSE	1357	222.992
INTERVAL	Metabolon	16	ENSG00000197165	SULT1A2	M47929	X - 12707	FALSE	FALSE	1196	249.008
INTERVAL	Metabolon	16	ENSG00000197165	SULT1A2	M47978	X - 13846	FALSE	FALSE	1433	301.057
INTERVAL	Metabolon	16	ENSG00000197165	SULT1A2	M48022	X - 17677	FALSE	FALSE	1544	204.982
INTERVAL	Metabolon	16	ENSG00000197272	IL27	M46318	X - 12714	FALSE	NA	1617	303.073
INTERVAL	Metabolon	16	ENSG00000197272	IL27	M46600	X - 11452	FALSE	NA	4134	352.085
INTERVAL	Metabolon	16	ENSG00000197272	IL27	M46610	X - 12007	FALSE	NA	1357	222.992
INTERVAL	Metabolon	16	ENSG00000197272	IL27	M47929	X - 12707	FALSE	NA	1196	249.008
INTERVAL	Metabolon	16	ENSG00000197272	IL27	M47978	X - 13846	FALSE	NA	1433	301.057
INTERVAL	Metabolon	16	ENSG00000197272	IL27	M48022	X - 17677	FALSE	NA	1544	204.982
INTERVAL	Metabolon	16	ENSG00000197471	SPN	M46318	X - 12714	FALSE	NA	1617	303.073
INTERVAL	Metabolon	16	ENSG00000197471	SPN	M46612	X - 12206	FALSE	FALSE	622	254.982
INTERVAL	Metabolon	16	ENSG00000197471	SPN	M47929	X - 12707	FALSE	FALSE	1196	249.008
INTERVAL	Metabolon	16	ENSG00000197471	SPN	M47978	X - 13846	FALSE	NA	1433	301.057
INTERVAL	Metabolon	16	ENSG00000197599	CCDC154	M46388	X - 21343	FALSE	NA	5153	195.139
INTERVAL	Metabolon	16	ENSG00000197774	EME2	M46388	X - 21343	FALSE	NA	5153	195.139
INTERVAL	Metabolon	16	ENSG00000197912	SPG7	M15765	ethylmalonate	FALSE	NA	2785	131.035
INTERVAL	Metabolon	16	ENSG00000197912	SPG7	M18368	cys-gly, oxidized	FALSE	NA	2947	355.074
INTERVAL	Metabolon	16	ENSG00000197912	SPG7	M22194	pyroglutamylglutamine	FALSE	NA	855	256.094
INTERVAL	Metabolon	16	ENSG00000197912	SPG7	M35637	cysteinylglycine	FALSE	NA	2132	179.048
INTERVAL	Metabolon	16	ENSG00000197912	SPG7	M44878	methionine sulfone	FALSE	NA	1250	182.048
INTERVAL	Metabolon	16	ENSG00000197912	SPG7	M47909	X - 12170	TRUE	NA	1829	179.047
INTERVAL	Metabolon	16	ENSG00000197943	PLCG2	M27710	N-acetylglycine	FALSE	NA	731	116.035
INTERVAL	Metabolon	16	ENSG00000197943	PLCG2	M32425	dehydroisoandrosterone sulfate (DHEA-S)	FALSE	FALSE	4745	367.159
INTERVAL	Metabolon	16	ENSG00000197943	PLCG2	M49647	X - 23749	FALSE	NA	1916	568.428
INTERVAL	Metabolon	16	ENSG00000198064	NPIPB13	M46612	X - 12206	TRUE	TRUE	622	254.982
INTERVAL	Metabolon	16	ENSG00000198106	AC025279.1	M46318	X - 12714	FALSE	NA	1617	303.073
INTERVAL	Metabolon	16	ENSG00000198106	AC025279.1	M46612	X - 12206	FALSE	NA	622	254.982
INTERVAL	Metabolon	16	ENSG00000198106	AC025279.1	M47929	X - 12707	FALSE	NA	1196	249.008
INTERVAL	Metabolon	16	ENSG00000198106	AC025279.1	M47978	X - 13846	FALSE	NA	1433	301.057
INTERVAL	Metabolon	16	ENSG00000198106	AC025279.1	M48022	X - 17677	FALSE	NA	1544	204.982
INTERVAL	Metabolon	16	ENSG00000198156	NPIPB6	M46318	X - 12714	FALSE	NA	1617	303.073
INTERVAL	Metabolon	16	ENSG00000198156	NPIPB6	M46600	X - 11452	FALSE	NA	4134	352.085
INTERVAL	Metabolon	16	ENSG00000198156	NPIPB6	M46610	X - 12007	FALSE	NA	1357	222.992
INTERVAL	Metabolon	16	ENSG00000198156	NPIPB6	M47929	X - 12707	FALSE	NA	1196	249.008
INTERVAL	Metabolon	16	ENSG00000198156	NPIPB6	M47978	X - 13846	FALSE	NA	1433	301.057
INTERVAL	Metabolon	16	ENSG00000198156	NPIPB6	M48022	X - 17677	FALSE	NA	1544	204.982
INTERVAL	Metabolon	16	ENSG00000198417	MT1F	M19130	1,2-dipalmitoyl-GPC (16:0/16:0)	FALSE	FALSE	2365	734.569
INTERVAL	Metabolon	16	ENSG00000198417	MT1F	M42446	1-palmitoyl-2-linoleoyl-GPC (16:0/18:2)	FALSE	FALSE	2160	758.569
INTERVAL	Metabolon	16	ENSG00000198417	MT1F	M52090	X - 24061	FALSE	FALSE	2400	720.587
INTERVAL	Metabolon	16	ENSG00000198417	MT1F	M52462	1-palmitoyl-2-arachidonoyl-GPC (16:0/20:4)	FALSE	FALSE	2091	782.569
INTERVAL	Metabolon	16	ENSG00000198417	MT1F	M52468	1-stearoyl-2-linoleoyl-GPI (18:0/18:2)	FALSE	FALSE	910	861.55
INTERVAL	Metabolon	16	ENSG00000198417	MT1F	M52478	1-(1-enyl-palmitoyl)-2-oleoyl-GPC (P-16:0/18:1)*	FALSE	FALSE	2443	744.59
INTERVAL	Metabolon	16	ENSG00000198417	MT1F	M52612	1-(1-enyl-stearoyl)-2-oleoyl-GPC (P-18:0/18:1)	FALSE	FALSE	2724	772.621
INTERVAL	Metabolon	16	ENSG00000198417	MT1F	M52633	1-palmitoyl-2-linoleoyl-glycerol (16:0/18:2)*	FALSE	FALSE	3080	610.54
INTERVAL	Metabolon	16	ENSG00000198417	MT1F	M52634	1-palmitoyl-3-linoleoyl-glycerol (16:0/18:2)*	FALSE	FALSE	3197	610.541
INTERVAL	Metabolon	16	ENSG00000198417	MT1F	M52682	1-(1-enyl-palmitoyl)-2-linoleoyl-GPC (P-16:0/18:2)*	FALSE	FALSE	2226	742.574
INTERVAL	Metabolon	16	ENSG00000198417	MT1F	M52689	1-(1-enyl-palmitoyl)-2-arachidonoyl-GPC (P-16:0/20:4)*	FALSE	FALSE	2154	766.574
INTERVAL	Metabolon	16	ENSG00000198417	MT1F	M52713	1-(1-enyl-palmitoyl)-2-palmitoleoyl-GPC (P-16:0/16:1)*	FALSE	FALSE	2218	716.559
INTERVAL	Metabolon	16	ENSG00000198417	MT1F	M52715	1-(1-enyl-palmitoyl)-2-myristoyl-GPC (P-16:0/14:0)*	FALSE	FALSE	2220	690.543
INTERVAL	Metabolon	16	ENSG00000198417	MT1F	M52716	1-(1-enyl-palmitoyl)-2-palmitoyl-GPC (P-16:0/16:0)*	FALSE	FALSE	2454	718.574
INTERVAL	Metabolon	16	ENSG00000198736	MSRB1	M46388	X - 21343	FALSE	FALSE	5153	195.139
INTERVAL	Metabolon	16	ENSG00000198931	APRT	M15140	kynurenine	FALSE	NA	2739	209.092
INTERVAL	Metabolon	16	ENSG00000198931	APRT	M15765	ethylmalonate	TRUE	FALSE	2785	131.035
INTERVAL	Metabolon	16	ENSG00000198931	APRT	M18368	cys-gly, oxidized	FALSE	FALSE	2947	355.074
INTERVAL	Metabolon	16	ENSG00000198931	APRT	M22194	pyroglutamylglutamine	FALSE	NA	855	256.094
INTERVAL	Metabolon	16	ENSG00000198931	APRT	M35637	cysteinylglycine	FALSE	NA	2132	179.048
INTERVAL	Metabolon	16	ENSG00000198931	APRT	M44878	methionine sulfone	FALSE	NA	1250	182.048
INTERVAL	Metabolon	16	ENSG00000198931	APRT	M47687	X - 12100	FALSE	NA	2650	221.092
INTERVAL	Metabolon	16	ENSG00000198931	APRT	M47909	X - 12170	FALSE	NA	1829	179.047
INTERVAL	Metabolon	16	ENSG00000200164	AC009131.1	M01301	lysine	FALSE	NA	2850	147.113
INTERVAL	Metabolon	16	ENSG00000200164	AC009131.1	M01498	N6,N6,N6-trimethyllysine	FALSE	NA	2825	189.16
INTERVAL	Metabolon	16	ENSG00000200164	AC009131.1	M33934	gamma-glutamyl-epsilon-lysine	FALSE	NA	2717	276.155
INTERVAL	Metabolon	16	ENSG00000200164	AC009131.1	M44664	glutarylcarnitine (C5)	FALSE	NA	2393	276.144
INTERVAL	Metabolon	16	ENSG00000200164	AC009131.1	M52278	X - 24240	FALSE	NA	2784	276.155
INTERVAL	Metabolon	16	ENSG00000200164	AC009131.1	M52769	X - 24452	FALSE	NA	2756	205.155
INTERVAL	Metabolon	16	ENSG00000204991	SPIRE2	M15765	ethylmalonate	FALSE	NA	2785	131.035
INTERVAL	Metabolon	16	ENSG00000204991	SPIRE2	M18368	cys-gly, oxidized	FALSE	NA	2947	355.074
INTERVAL	Metabolon	16	ENSG00000204991	SPIRE2	M22194	pyroglutamylglutamine	FALSE	NA	855	256.094
INTERVAL	Metabolon	16	ENSG00000204991	SPIRE2	M35637	cysteinylglycine	FALSE	NA	2132	179.048
INTERVAL	Metabolon	16	ENSG00000204991	SPIRE2	M44878	methionine sulfone	FALSE	NA	1250	182.048
INTERVAL	Metabolon	16	ENSG00000204991	SPIRE2	M47909	X - 12170	FALSE	NA	1829	179.047
INTERVAL	Metabolon	16	ENSG00000205018	AC092384.1	M15765	ethylmalonate	FALSE	FALSE	2785	131.035
INTERVAL	Metabolon	16	ENSG00000205018	AC092384.1	M18368	cys-gly, oxidized	FALSE	FALSE	2947	355.074
INTERVAL	Metabolon	16	ENSG00000205018	AC092384.1	M22194	pyroglutamylglutamine	FALSE	NA	855	256.094
INTERVAL	Metabolon	16	ENSG00000205018	AC092384.1	M35637	cysteinylglycine	FALSE	NA	2132	179.048
INTERVAL	Metabolon	16	ENSG00000205018	AC092384.1	M44878	methionine sulfone	FALSE	NA	1250	182.048
INTERVAL	Metabolon	16	ENSG00000205018	AC092384.1	M47909	X - 12170	FALSE	NA	1829	179.047
INTERVAL	Metabolon	16	ENSG00000205022	PABPN1L	M15765	ethylmalonate	FALSE	NA	2785	131.035
INTERVAL	Metabolon	16	ENSG00000205022	PABPN1L	M18368	cys-gly, oxidized	FALSE	NA	2947	355.074
INTERVAL	Metabolon	16	ENSG00000205022	PABPN1L	M22194	pyroglutamylglutamine	FALSE	NA	855	256.094
INTERVAL	Metabolon	16	ENSG00000205022	PABPN1L	M35637	cysteinylglycine	FALSE	NA	2132	179.048
INTERVAL	Metabolon	16	ENSG00000205022	PABPN1L	M44878	methionine sulfone	FALSE	NA	1250	182.048
INTERVAL	Metabolon	16	ENSG00000205022	PABPN1L	M47909	X - 12170	FALSE	NA	1829	179.047
INTERVAL	Metabolon	16	ENSG00000205037	AC134312.1	M15140	kynurenine	FALSE	NA	2739	209.092
INTERVAL	Metabolon	16	ENSG00000205037	AC134312.1	M15765	ethylmalonate	FALSE	NA	2785	131.035
INTERVAL	Metabolon	16	ENSG00000205037	AC134312.1	M47687	X - 12100	FALSE	NA	2650	221.092
INTERVAL	Metabolon	16	ENSG00000205220	PSMB10	M01301	lysine	TRUE	FALSE	2850	147.113
INTERVAL	Metabolon	16	ENSG00000205220	PSMB10	M01498	N6,N6,N6-trimethyllysine	FALSE	FALSE	2825	189.16
INTERVAL	Metabolon	16	ENSG00000205220	PSMB10	M33934	gamma-glutamyl-epsilon-lysine	FALSE	TRUE	2717	276.155
INTERVAL	Metabolon	16	ENSG00000205220	PSMB10	M44664	glutarylcarnitine (C5)	FALSE	FALSE	2393	276.144
INTERVAL	Metabolon	16	ENSG00000205220	PSMB10	M52278	X - 24240	FALSE	TRUE	2784	276.155
INTERVAL	Metabolon	16	ENSG00000205220	PSMB10	M52769	X - 24452	FALSE	FALSE	2756	205.155
INTERVAL	Metabolon	16	ENSG00000205250	E2F4	M01301	lysine	FALSE	NA	2850	147.113
INTERVAL	Metabolon	16	ENSG00000205250	E2F4	M01498	N6,N6,N6-trimethyllysine	FALSE	NA	2825	189.16
INTERVAL	Metabolon	16	ENSG00000205250	E2F4	M44664	glutarylcarnitine (C5)	FALSE	NA	2393	276.144
INTERVAL	Metabolon	16	ENSG00000205250	E2F4	M52769	X - 24452	FALSE	NA	2756	205.155
INTERVAL	Metabolon	16	ENSG00000205336	ADGRG1	M15716	imidazole lactate	FALSE	NA	2040	157.061
INTERVAL	Metabolon	16	ENSG00000205336	ADGRG1	M19130	1,2-dipalmitoyl-GPC (16:0/16:0)	FALSE	NA	2365	734.569
INTERVAL	Metabolon	16	ENSG00000205336	ADGRG1	M42446	1-palmitoyl-2-linoleoyl-GPC (16:0/18:2)	FALSE	NA	2160	758.569
INTERVAL	Metabolon	16	ENSG00000205336	ADGRG1	M52090	X - 24061	FALSE	NA	2400	720.587
INTERVAL	Metabolon	16	ENSG00000205336	ADGRG1	M52462	1-palmitoyl-2-arachidonoyl-GPC (16:0/20:4)	FALSE	NA	2091	782.569
INTERVAL	Metabolon	16	ENSG00000205336	ADGRG1	M52468	1-stearoyl-2-linoleoyl-GPI (18:0/18:2)	FALSE	NA	910	861.55
INTERVAL	Metabolon	16	ENSG00000205336	ADGRG1	M52478	1-(1-enyl-palmitoyl)-2-oleoyl-GPC (P-16:0/18:1)*	FALSE	NA	2443	744.59
INTERVAL	Metabolon	16	ENSG00000205336	ADGRG1	M52612	1-(1-enyl-stearoyl)-2-oleoyl-GPC (P-18:0/18:1)	FALSE	NA	2724	772.621
INTERVAL	Metabolon	16	ENSG00000205336	ADGRG1	M52633	1-palmitoyl-2-linoleoyl-glycerol (16:0/18:2)*	FALSE	NA	3080	610.54
INTERVAL	Metabolon	16	ENSG00000205336	ADGRG1	M52634	1-palmitoyl-3-linoleoyl-glycerol (16:0/18:2)*	FALSE	NA	3197	610.541
INTERVAL	Metabolon	16	ENSG00000205336	ADGRG1	M52682	1-(1-enyl-palmitoyl)-2-linoleoyl-GPC (P-16:0/18:2)*	FALSE	NA	2226	742.574
INTERVAL	Metabolon	16	ENSG00000205336	ADGRG1	M52689	1-(1-enyl-palmitoyl)-2-arachidonoyl-GPC (P-16:0/20:4)*	FALSE	NA	2154	766.574
INTERVAL	Metabolon	16	ENSG00000205336	ADGRG1	M52713	1-(1-enyl-palmitoyl)-2-palmitoleoyl-GPC (P-16:0/16:1)*	FALSE	NA	2218	716.559
INTERVAL	Metabolon	16	ENSG00000205336	ADGRG1	M52715	1-(1-enyl-palmitoyl)-2-myristoyl-GPC (P-16:0/14:0)*	FALSE	NA	2220	690.543
INTERVAL	Metabolon	16	ENSG00000205336	ADGRG1	M52716	1-(1-enyl-palmitoyl)-2-palmitoyl-GPC (P-16:0/16:0)*	FALSE	NA	2454	718.574
INTERVAL	Metabolon	16	ENSG00000205609	EIF3CL	M46318	X - 12714	FALSE	NA	1617	303.073
INTERVAL	Metabolon	16	ENSG00000205609	EIF3CL	M46600	X - 11452	TRUE	NA	4134	352.085
INTERVAL	Metabolon	16	ENSG00000205609	EIF3CL	M46610	X - 12007	TRUE	NA	1357	222.992
INTERVAL	Metabolon	16	ENSG00000205609	EIF3CL	M47929	X - 12707	FALSE	NA	1196	249.008
INTERVAL	Metabolon	16	ENSG00000205609	EIF3CL	M47978	X - 13846	FALSE	NA	1433	301.057
INTERVAL	Metabolon	16	ENSG00000205609	EIF3CL	M48022	X - 17677	FALSE	NA	1544	204.982
INTERVAL	Metabolon	16	ENSG00000205629	LCMT1	M01124	myo-inositol	FALSE	FALSE	3506.3	225.062
INTERVAL	Metabolon	16	ENSG00000205890	AC108134.1	M46388	X - 21343	FALSE	NA	5153	195.139
INTERVAL	Metabolon	16	ENSG00000205937	RNPS1	M46388	X - 21343	TRUE	TRUE	5153	195.139
INTERVAL	Metabolon	16	ENSG00000206053	JPT2	M46388	X - 21343	FALSE	NA	5153	195.139
INTERVAL	Metabolon	16	ENSG00000207042	RNU6-196P	M12129	beta-hydroxyisovalerate	FALSE	NA	1027	117.056
INTERVAL	Metabolon	16	ENSG00000207042	RNU6-196P	M15958	phenylacetate	FALSE	NA	2110.8	135.045
INTERVAL	Metabolon	16	ENSG00000207042	RNU6-196P	M32405	indolepropionate	FALSE	NA	2795	188.072
INTERVAL	Metabolon	16	ENSG00000207042	RNU6-196P	M42087	indoleacetylglutamine	FALSE	NA	2535	302.115
INTERVAL	Metabolon	16	ENSG00000207042	RNU6-196P	M46700	X - 18922	FALSE	NA	4928	299.186
INTERVAL	Metabolon	16	ENSG00000207042	RNU6-196P	M46970	X - 17676	FALSE	NA	1485	167.047
INTERVAL	Metabolon	16	ENSG00000207042	RNU6-196P	M47933	X - 12715	FALSE	NA	1678	279.099
INTERVAL	Metabolon	16	ENSG00000207248	RNU6-1005P	M12129	beta-hydroxyisovalerate	FALSE	NA	1027	117.056
INTERVAL	Metabolon	16	ENSG00000207248	RNU6-1005P	M15958	phenylacetate	FALSE	NA	2110.8	135.045
INTERVAL	Metabolon	16	ENSG00000207248	RNU6-1005P	M32405	indolepropionate	FALSE	NA	2795	188.072
INTERVAL	Metabolon	16	ENSG00000207248	RNU6-1005P	M42087	indoleacetylglutamine	FALSE	NA	2535	302.115
INTERVAL	Metabolon	16	ENSG00000207248	RNU6-1005P	M46700	X - 18922	FALSE	NA	4928	299.186
INTERVAL	Metabolon	16	ENSG00000207248	RNU6-1005P	M46970	X - 17676	FALSE	NA	1485	167.047
INTERVAL	Metabolon	16	ENSG00000207248	RNU6-1005P	M47933	X - 12715	FALSE	NA	1678	279.099
INTERVAL	Metabolon	16	ENSG00000207425	AC138932.2	M33821	1-dihomo-linolenoyl-GPC (20:3n3 or 6)*	TRUE	NA	1520	546.355
INTERVAL	Metabolon	16	ENSG00000207425	AC138932.2	M33871	1-dihomo-linoleoyl-GPC (20:2)*	TRUE	NA	1577	548.371
INTERVAL	Metabolon	16	ENSG00000207425	AC138932.2	M35718	dihomo-linolenate (20:3n3 or n6)	FALSE	NA	5596	305.249
INTERVAL	Metabolon	16	ENSG00000207425	AC138932.2	M42450	1-stearoyl-2-arachidonoyl-GPC (18:0/20:4)	FALSE	NA	2300	810.601
INTERVAL	Metabolon	16	ENSG00000207425	AC138932.2	M44630	1-dihomo-linolenoyl-GPE (20:3n3 or 6)*	FALSE	NA	6032	502.294
INTERVAL	Metabolon	16	ENSG00000207425	AC138932.2	M52453	1-oleoyl-2-linoleoyl-GPC (18:1/18:2)*	FALSE	NA	2165	784.585
INTERVAL	Metabolon	16	ENSG00000207425	AC138932.2	M52454	1-palmitoyl-2-dihomo-linolenoyl-GPC (16:0/20:3n3 or 6)*	FALSE	NA	2199	784.585
INTERVAL	Metabolon	16	ENSG00000207425	AC138932.2	M52629	1-stearoyl-2-dihomo-linolenoyl-GPC (18:0/20:3n3 or 6)*	FALSE	NA	2384	812.616
INTERVAL	Metabolon	16	ENSG00000211591	MIR762	M46612	X - 12206	FALSE	NA	622	254.982
INTERVAL	Metabolon	16	ENSG00000212445	AC130462.2	M01301	lysine	FALSE	NA	2850	147.113
INTERVAL	Metabolon	16	ENSG00000212445	AC130462.2	M01498	N6,N6,N6-trimethyllysine	FALSE	NA	2825	189.16
INTERVAL	Metabolon	16	ENSG00000212445	AC130462.2	M33934	gamma-glutamyl-epsilon-lysine	FALSE	NA	2717	276.155
INTERVAL	Metabolon	16	ENSG00000212445	AC130462.2	M44664	glutarylcarnitine (C5)	FALSE	NA	2393	276.144
INTERVAL	Metabolon	16	ENSG00000212445	AC130462.2	M52278	X - 24240	FALSE	NA	2784	276.155
INTERVAL	Metabolon	16	ENSG00000212445	AC130462.2	M52769	X - 24452	FALSE	NA	2756	205.155
INTERVAL	Metabolon	16	ENSG00000213380	COG8	M01301	lysine	FALSE	NA	2850	147.113
INTERVAL	Metabolon	16	ENSG00000213380	COG8	M01498	N6,N6,N6-trimethyllysine	FALSE	NA	2825	189.16
INTERVAL	Metabolon	16	ENSG00000213380	COG8	M33934	gamma-glutamyl-epsilon-lysine	FALSE	NA	2717	276.155
INTERVAL	Metabolon	16	ENSG00000213380	COG8	M44664	glutarylcarnitine (C5)	FALSE	NA	2393	276.144
INTERVAL	Metabolon	16	ENSG00000213380	COG8	M52278	X - 24240	FALSE	NA	2784	276.155
INTERVAL	Metabolon	16	ENSG00000213380	COG8	M52769	X - 24452	FALSE	NA	2756	205.155
INTERVAL	Metabolon	16	ENSG00000213398	LCAT	M01301	lysine	FALSE	NA	2850	147.113
INTERVAL	Metabolon	16	ENSG00000213398	LCAT	M01498	N6,N6,N6-trimethyllysine	FALSE	NA	2825	189.16
INTERVAL	Metabolon	16	ENSG00000213398	LCAT	M33934	gamma-glutamyl-epsilon-lysine	FALSE	NA	2717	276.155
INTERVAL	Metabolon	16	ENSG00000213398	LCAT	M44664	glutarylcarnitine (C5)	FALSE	NA	2393	276.144
INTERVAL	Metabolon	16	ENSG00000213398	LCAT	M52278	X - 24240	FALSE	NA	2784	276.155
INTERVAL	Metabolon	16	ENSG00000213398	LCAT	M52769	X - 24452	FALSE	NA	2756	205.155
INTERVAL	Metabolon	16	ENSG00000213599	SLX1A-SULT1A3	M46612	X - 12206	NA	FALSE	622	254.982
INTERVAL	Metabolon	16	ENSG00000213658	LAT	M46318	X - 12714	FALSE	NA	1617	303.073
INTERVAL	Metabolon	16	ENSG00000213658	LAT	M46600	X - 11452	FALSE	NA	4134	352.085
INTERVAL	Metabolon	16	ENSG00000213658	LAT	M46610	X - 12007	FALSE	NA	1357	222.992
INTERVAL	Metabolon	16	ENSG00000213658	LAT	M47929	X - 12707	FALSE	NA	1196	249.008
INTERVAL	Metabolon	16	ENSG00000213658	LAT	M47978	X - 13846	FALSE	NA	1433	301.057
INTERVAL	Metabolon	16	ENSG00000213658	LAT	M48022	X - 17677	FALSE	NA	1544	204.982
INTERVAL	Metabolon	16	ENSG00000213937	CLDN9	M46388	X - 21343	FALSE	NA	5153	195.139
INTERVAL	Metabolon	16	ENSG00000215148	PRSS41	M46388	X - 21343	FALSE	NA	5153	195.139
INTERVAL	Metabolon	16	ENSG00000217555	CKLF	M44664	glutarylcarnitine (C5)	FALSE	FALSE	2393	276.144
INTERVAL	Metabolon	16	ENSG00000224470	ATXN1L	M01299	tyrosine	FALSE	FALSE	2430	182.081
INTERVAL	Metabolon	16	ENSG00000224470	ATXN1L	M01505	orotate	FALSE	FALSE	1638.1	155.01
INTERVAL	Metabolon	16	ENSG00000224888	AC138028.2	M15140	kynurenine	FALSE	NA	2739	209.092
INTERVAL	Metabolon	16	ENSG00000224888	AC138028.2	M15765	ethylmalonate	FALSE	NA	2785	131.035
INTERVAL	Metabolon	16	ENSG00000224888	AC138028.2	M18368	cys-gly, oxidized	FALSE	NA	2947	355.074
INTERVAL	Metabolon	16	ENSG00000224888	AC138028.2	M22194	pyroglutamylglutamine	FALSE	NA	855	256.094
INTERVAL	Metabolon	16	ENSG00000224888	AC138028.2	M35637	cysteinylglycine	FALSE	NA	2132	179.048
INTERVAL	Metabolon	16	ENSG00000224888	AC138028.2	M44878	methionine sulfone	FALSE	NA	1250	182.048
INTERVAL	Metabolon	16	ENSG00000224888	AC138028.2	M47687	X - 12100	FALSE	NA	2650	221.092
INTERVAL	Metabolon	16	ENSG00000224888	AC138028.2	M47909	X - 12170	FALSE	NA	1829	179.047
INTERVAL	Metabolon	16	ENSG00000225614	ZNF469	M15140	kynurenine	FALSE	NA	2739	209.092
INTERVAL	Metabolon	16	ENSG00000225614	ZNF469	M15765	ethylmalonate	FALSE	NA	2785	131.035
INTERVAL	Metabolon	16	ENSG00000225614	ZNF469	M18368	cys-gly, oxidized	FALSE	NA	2947	355.074
INTERVAL	Metabolon	16	ENSG00000225614	ZNF469	M47687	X - 12100	FALSE	NA	2650	221.092
INTERVAL	Metabolon	16	ENSG00000226180	AC010536.1	M15140	kynurenine	FALSE	NA	2739	209.092
INTERVAL	Metabolon	16	ENSG00000226180	AC010536.1	M47687	X - 12100	FALSE	NA	2650	221.092
INTERVAL	Metabolon	16	ENSG00000229809	ZNF688	M46612	X - 12206	FALSE	NA	622	254.982
INTERVAL	Metabolon	16	ENSG00000232748	AC135050.1	M46612	X - 12206	FALSE	NA	622	254.982
INTERVAL	Metabolon	16	ENSG00000234719	NPIPB2	M32599	glycocholenate sulfate*	FALSE	NA	4750	254.623
INTERVAL	Metabolon	16	ENSG00000234719	NPIPB2	M46512	X - 21467	FALSE	NA	4041	262.62
INTERVAL	Metabolon	16	ENSG00000235560	AC002310.1	M46612	X - 12206	FALSE	NA	622	254.982
INTERVAL	Metabolon	16	ENSG00000237172	B3GNT9	M01301	lysine	FALSE	NA	2850	147.113
INTERVAL	Metabolon	16	ENSG00000237172	B3GNT9	M01498	N6,N6,N6-trimethyllysine	FALSE	NA	2825	189.16
INTERVAL	Metabolon	16	ENSG00000237172	B3GNT9	M44664	glutarylcarnitine (C5)	FALSE	NA	2393	276.144
INTERVAL	Metabolon	16	ENSG00000237172	B3GNT9	M52769	X - 24452	FALSE	NA	2756	205.155
INTERVAL	Metabolon	16	ENSG00000238045	AC009133.1	M46318	X - 12714	FALSE	NA	1617	303.073
INTERVAL	Metabolon	16	ENSG00000238045	AC009133.1	M46612	X - 12206	FALSE	NA	622	254.982
INTERVAL	Metabolon	16	ENSG00000238045	AC009133.1	M47929	X - 12707	FALSE	NA	1196	249.008
INTERVAL	Metabolon	16	ENSG00000238045	AC009133.1	M47978	X - 13846	FALSE	NA	1433	301.057
INTERVAL	Metabolon	16	ENSG00000239791	AC002310.2	M46612	X - 12206	FALSE	NA	622	254.982
INTERVAL	Metabolon	16	ENSG00000245888	NSMCE1-DT	M46600	X - 11452	FALSE	NA	4134	352.085
INTERVAL	Metabolon	16	ENSG00000245888	NSMCE1-DT	M46610	X - 12007	FALSE	NA	1357	222.992
INTERVAL	Metabolon	16	ENSG00000245888	NSMCE1-DT	M47929	X - 12707	FALSE	NA	1196	249.008
INTERVAL	Metabolon	16	ENSG00000246465	AC138904.1	M46318	X - 12714	TRUE	NA	1617	303.073
INTERVAL	Metabolon	16	ENSG00000246465	AC138904.1	M46600	X - 11452	FALSE	NA	4134	352.085
INTERVAL	Metabolon	16	ENSG00000246465	AC138904.1	M46610	X - 12007	FALSE	NA	1357	222.992
INTERVAL	Metabolon	16	ENSG00000246465	AC138904.1	M47929	X - 12707	FALSE	NA	1196	249.008
INTERVAL	Metabolon	16	ENSG00000246465	AC138904.1	M47978	X - 13846	TRUE	NA	1433	301.057
INTERVAL	Metabolon	16	ENSG00000246465	AC138904.1	M48022	X - 17677	TRUE	NA	1544	204.982
INTERVAL	Metabolon	16	ENSG00000246898	LINC00920	M44664	glutarylcarnitine (C5)	FALSE	NA	2393	276.144
