## Supplementary tables for "Genetic determinants of blood gene expression and splicing and their contribution to molecular phenotypes and health outcomes" (part 41 of 63)

### Sheet: Table_S15 (continued)
Table S15. Summary of colocalized results for cis-eGenes and cis-sGenes.
INTERVAL	Metabolon	16	ENSG00000247735	AC120114.1	M46318	X - 12714	FALSE	NA	1617	303.073
INTERVAL	Metabolon	16	ENSG00000247735	AC120114.1	M46612	X - 12206	FALSE	NA	622	254.982
INTERVAL	Metabolon	16	ENSG00000247735	AC120114.1	M47929	X - 12707	FALSE	NA	1196	249.008
INTERVAL	Metabolon	16	ENSG00000247735	AC120114.1	M47978	X - 13846	FALSE	NA	1433	301.057
INTERVAL	Metabolon	16	ENSG00000250616	AC012645.1	M46612	X - 12206	FALSE	FALSE	622	254.982
INTERVAL	Metabolon	16	ENSG00000250616	AC012645.1	M47929	X - 12707	FALSE	NA	1196	249.008
INTERVAL	Metabolon	16	ENSG00000251417	AC145285.2	M46318	X - 12714	FALSE	NA	1617	303.073
INTERVAL	Metabolon	16	ENSG00000251417	AC145285.2	M46600	X - 11452	FALSE	NA	4134	352.085
INTERVAL	Metabolon	16	ENSG00000251417	AC145285.2	M46610	X - 12007	FALSE	NA	1357	222.992
INTERVAL	Metabolon	16	ENSG00000251417	AC145285.2	M47929	X - 12707	FALSE	NA	1196	249.008
INTERVAL	Metabolon	16	ENSG00000251417	AC145285.2	M47978	X - 13846	FALSE	NA	1433	301.057
INTERVAL	Metabolon	16	ENSG00000251417	AC145285.2	M48022	X - 17677	FALSE	NA	1544	204.982
INTERVAL	Metabolon	16	ENSG00000251692	PTX4	M46388	X - 21343	FALSE	NA	5153	195.139
INTERVAL	Metabolon	16	ENSG00000254206	NPIPB11	M46318	X - 12714	FALSE	FALSE	1617	303.073
INTERVAL	Metabolon	16	ENSG00000254206	NPIPB11	M46612	X - 12206	TRUE	NA	622	254.982
INTERVAL	Metabolon	16	ENSG00000254206	NPIPB11	M47929	X - 12707	FALSE	FALSE	1196	249.008
INTERVAL	Metabolon	16	ENSG00000254206	NPIPB11	M47978	X - 13846	FALSE	FALSE	1433	301.057
INTERVAL	Metabolon	16	ENSG00000254206	NPIPB11	M48022	X - 17677	FALSE	NA	1544	204.982
INTERVAL	Metabolon	16	ENSG00000254788	CKLF-CMTM1	M44664	glutarylcarnitine (C5)	FALSE	FALSE	2393	276.144
INTERVAL	Metabolon	16	ENSG00000255198	SNHG9	M46388	X - 21343	FALSE	NA	5153	195.139
INTERVAL	Metabolon	16	ENSG00000257017	HP	M01299	tyrosine	FALSE	NA	2430	182.081
INTERVAL	Metabolon	16	ENSG00000257017	HP	M01505	orotate	FALSE	FALSE	1638.1	155.01
INTERVAL	Metabolon	16	ENSG00000258122	AC044802.2	M01301	lysine	FALSE	NA	2850	147.113
INTERVAL	Metabolon	16	ENSG00000258122	AC044802.2	M01498	N6,N6,N6-trimethyllysine	FALSE	NA	2825	189.16
INTERVAL	Metabolon	16	ENSG00000258122	AC044802.2	M44664	glutarylcarnitine (C5)	FALSE	NA	2393	276.144
INTERVAL	Metabolon	16	ENSG00000258122	AC044802.2	M52769	X - 24452	FALSE	NA	2756	205.155
INTERVAL	Metabolon	16	ENSG00000258429	PDF	M01301	lysine	FALSE	NA	2850	147.113
INTERVAL	Metabolon	16	ENSG00000258429	PDF	M01498	N6,N6,N6-trimethyllysine	FALSE	NA	2825	189.16
INTERVAL	Metabolon	16	ENSG00000258429	PDF	M33934	gamma-glutamyl-epsilon-lysine	FALSE	NA	2717	276.155
INTERVAL	Metabolon	16	ENSG00000258429	PDF	M44664	glutarylcarnitine (C5)	FALSE	NA	2393	276.144
INTERVAL	Metabolon	16	ENSG00000258429	PDF	M52278	X - 24240	FALSE	NA	2784	276.155
INTERVAL	Metabolon	16	ENSG00000258429	PDF	M52769	X - 24452	FALSE	NA	2756	205.155
INTERVAL	Metabolon	16	ENSG00000258839	MC1R	M15765	ethylmalonate	TRUE	TRUE	2785	131.035
INTERVAL	Metabolon	16	ENSG00000258839	MC1R	M18368	cys-gly, oxidized	FALSE	FALSE	2947	355.074
INTERVAL	Metabolon	16	ENSG00000258839	MC1R	M22194	pyroglutamylglutamine	FALSE	FALSE	855	256.094
INTERVAL	Metabolon	16	ENSG00000258839	MC1R	M35637	cysteinylglycine	TRUE	TRUE	2132	179.048
INTERVAL	Metabolon	16	ENSG00000258839	MC1R	M44878	methionine sulfone	FALSE	FALSE	1250	182.048
INTERVAL	Metabolon	16	ENSG00000258839	MC1R	M47909	X - 12170	FALSE	FALSE	1829	179.047
INTERVAL	Metabolon	16	ENSG00000259768	AC004943.2	M01505	orotate	FALSE	NA	1638.1	155.01
INTERVAL	Metabolon	16	ENSG00000259784	AC093525.1	M46388	X - 21343	NA	FALSE	5153	195.139
INTERVAL	Metabolon	16	ENSG00000259803	SLC22A31	M15765	ethylmalonate	FALSE	NA	2785	131.035
INTERVAL	Metabolon	16	ENSG00000259803	SLC22A31	M18368	cys-gly, oxidized	FALSE	NA	2947	355.074
INTERVAL	Metabolon	16	ENSG00000259803	SLC22A31	M22194	pyroglutamylglutamine	FALSE	NA	855	256.094
INTERVAL	Metabolon	16	ENSG00000259803	SLC22A31	M35637	cysteinylglycine	FALSE	NA	2132	179.048
INTERVAL	Metabolon	16	ENSG00000259803	SLC22A31	M44878	methionine sulfone	FALSE	NA	1250	182.048
INTERVAL	Metabolon	16	ENSG00000259803	SLC22A31	M47909	X - 12170	FALSE	NA	1829	179.047
INTERVAL	Metabolon	16	ENSG00000259807	AC009093.1	M46318	X - 12714	FALSE	NA	1617	303.073
INTERVAL	Metabolon	16	ENSG00000259807	AC009093.1	M46600	X - 11452	FALSE	NA	4134	352.085
INTERVAL	Metabolon	16	ENSG00000259807	AC009093.1	M46610	X - 12007	FALSE	NA	1357	222.992
INTERVAL	Metabolon	16	ENSG00000259807	AC009093.1	M46612	X - 12206	FALSE	NA	622	254.982
INTERVAL	Metabolon	16	ENSG00000259807	AC009093.1	M47929	X - 12707	FALSE	NA	1196	249.008
INTERVAL	Metabolon	16	ENSG00000259807	AC009093.1	M47978	X - 13846	FALSE	NA	1433	301.057
INTERVAL	Metabolon	16	ENSG00000259807	AC009093.1	M48022	X - 17677	FALSE	NA	1544	204.982
INTERVAL	Metabolon	16	ENSG00000259813	AC138028.3	M15140	kynurenine	FALSE	NA	2739	209.092
INTERVAL	Metabolon	16	ENSG00000259813	AC138028.3	M15765	ethylmalonate	FALSE	NA	2785	131.035
INTERVAL	Metabolon	16	ENSG00000259813	AC138028.3	M18368	cys-gly, oxidized	FALSE	NA	2947	355.074
INTERVAL	Metabolon	16	ENSG00000259813	AC138028.3	M22194	pyroglutamylglutamine	FALSE	NA	855	256.094
INTERVAL	Metabolon	16	ENSG00000259813	AC138028.3	M35637	cysteinylglycine	FALSE	NA	2132	179.048
INTERVAL	Metabolon	16	ENSG00000259813	AC138028.3	M44878	methionine sulfone	FALSE	NA	1250	182.048
INTERVAL	Metabolon	16	ENSG00000259813	AC138028.3	M47687	X - 12100	FALSE	NA	2650	221.092
INTERVAL	Metabolon	16	ENSG00000259813	AC138028.3	M47909	X - 12170	FALSE	NA	1829	179.047
INTERVAL	Metabolon	16	ENSG00000259827	AC026461.1	M19130	1,2-dipalmitoyl-GPC (16:0/16:0)	NA	FALSE	2365	734.569
INTERVAL	Metabolon	16	ENSG00000259827	AC026461.1	M42446	1-palmitoyl-2-linoleoyl-GPC (16:0/18:2)	NA	FALSE	2160	758.569
INTERVAL	Metabolon	16	ENSG00000259827	AC026461.1	M52090	X - 24061	NA	FALSE	2400	720.587
INTERVAL	Metabolon	16	ENSG00000259827	AC026461.1	M52462	1-palmitoyl-2-arachidonoyl-GPC (16:0/20:4)	NA	FALSE	2091	782.569
INTERVAL	Metabolon	16	ENSG00000259827	AC026461.1	M52468	1-stearoyl-2-linoleoyl-GPI (18:0/18:2)	NA	FALSE	910	861.55
INTERVAL	Metabolon	16	ENSG00000259827	AC026461.1	M52478	1-(1-enyl-palmitoyl)-2-oleoyl-GPC (P-16:0/18:1)*	NA	FALSE	2443	744.59
INTERVAL	Metabolon	16	ENSG00000259827	AC026461.1	M52612	1-(1-enyl-stearoyl)-2-oleoyl-GPC (P-18:0/18:1)	NA	FALSE	2724	772.621
INTERVAL	Metabolon	16	ENSG00000259827	AC026461.1	M52633	1-palmitoyl-2-linoleoyl-glycerol (16:0/18:2)*	NA	FALSE	3080	610.54
INTERVAL	Metabolon	16	ENSG00000259827	AC026461.1	M52634	1-palmitoyl-3-linoleoyl-glycerol (16:0/18:2)*	NA	FALSE	3197	610.541
INTERVAL	Metabolon	16	ENSG00000259827	AC026461.1	M52682	1-(1-enyl-palmitoyl)-2-linoleoyl-GPC (P-16:0/18:2)*	NA	FALSE	2226	742.574
INTERVAL	Metabolon	16	ENSG00000259827	AC026461.1	M52689	1-(1-enyl-palmitoyl)-2-arachidonoyl-GPC (P-16:0/20:4)*	NA	FALSE	2154	766.574
INTERVAL	Metabolon	16	ENSG00000259827	AC026461.1	M52713	1-(1-enyl-palmitoyl)-2-palmitoleoyl-GPC (P-16:0/16:1)*	NA	FALSE	2218	716.559
INTERVAL	Metabolon	16	ENSG00000259827	AC026461.1	M52715	1-(1-enyl-palmitoyl)-2-myristoyl-GPC (P-16:0/14:0)*	NA	FALSE	2220	690.543
INTERVAL	Metabolon	16	ENSG00000259827	AC026461.1	M52716	1-(1-enyl-palmitoyl)-2-palmitoyl-GPC (P-16:0/16:0)*	NA	FALSE	2454	718.574
INTERVAL	Metabolon	16	ENSG00000259877	AC009113.1	M15765	ethylmalonate	TRUE	NA	2785	131.035
INTERVAL	Metabolon	16	ENSG00000259877	AC009113.1	M18368	cys-gly, oxidized	FALSE	NA	2947	355.074
INTERVAL	Metabolon	16	ENSG00000259877	AC009113.1	M22194	pyroglutamylglutamine	FALSE	NA	855	256.094
INTERVAL	Metabolon	16	ENSG00000259877	AC009113.1	M35637	cysteinylglycine	FALSE	NA	2132	179.048
INTERVAL	Metabolon	16	ENSG00000259877	AC009113.1	M44878	methionine sulfone	FALSE	NA	1250	182.048
INTERVAL	Metabolon	16	ENSG00000259877	AC009113.1	M47909	X - 12170	FALSE	NA	1829	179.047
INTERVAL	Metabolon	16	ENSG00000259881	AC092384.2	M15765	ethylmalonate	FALSE	NA	2785	131.035
INTERVAL	Metabolon	16	ENSG00000259881	AC092384.2	M18368	cys-gly, oxidized	FALSE	NA	2947	355.074
INTERVAL	Metabolon	16	ENSG00000259881	AC092384.2	M22194	pyroglutamylglutamine	FALSE	NA	855	256.094
INTERVAL	Metabolon	16	ENSG00000259881	AC092384.2	M35637	cysteinylglycine	FALSE	NA	2132	179.048
INTERVAL	Metabolon	16	ENSG00000259881	AC092384.2	M44878	methionine sulfone	FALSE	NA	1250	182.048
INTERVAL	Metabolon	16	ENSG00000259881	AC092384.2	M47909	X - 12170	FALSE	NA	1829	179.047
INTERVAL	Metabolon	16	ENSG00000259933	AC009065.3	M46388	X - 21343	FALSE	NA	5153	195.139
INTERVAL	Metabolon	16	ENSG00000259940	AC109449.1	M47929	X - 12707	FALSE	NA	1196	249.008
INTERVAL	Metabolon	16	ENSG00000259954	IL21R-AS1	M46318	X - 12714	FALSE	NA	1617	303.073
INTERVAL	Metabolon	16	ENSG00000259954	IL21R-AS1	M46600	X - 11452	FALSE	NA	4134	352.085
INTERVAL	Metabolon	16	ENSG00000259954	IL21R-AS1	M46610	X - 12007	FALSE	NA	1357	222.992
INTERVAL	Metabolon	16	ENSG00000259954	IL21R-AS1	M47929	X - 12707	FALSE	NA	1196	249.008
INTERVAL	Metabolon	16	ENSG00000259954	IL21R-AS1	M47978	X - 13846	FALSE	NA	1433	301.057
INTERVAL	Metabolon	16	ENSG00000259954	IL21R-AS1	M48022	X - 17677	FALSE	NA	1544	204.982
INTERVAL	Metabolon	16	ENSG00000260083	MIR762HG	M46612	X - 12206	FALSE	NA	622	254.982
INTERVAL	Metabolon	16	ENSG00000260166	AC134312.3	M15140	kynurenine	FALSE	NA	2739	209.092
INTERVAL	Metabolon	16	ENSG00000260166	AC134312.3	M15765	ethylmalonate	FALSE	NA	2785	131.035
INTERVAL	Metabolon	16	ENSG00000260166	AC134312.3	M47687	X - 12100	FALSE	NA	2650	221.092
INTERVAL	Metabolon	16	ENSG00000260219	CD2BP2-DT	M46612	X - 12206	FALSE	NA	622	254.982
INTERVAL	Metabolon	16	ENSG00000260259	LINC02166	M15765	ethylmalonate	FALSE	NA	2785	131.035
INTERVAL	Metabolon	16	ENSG00000260259	LINC02166	M18368	cys-gly, oxidized	TRUE	NA	2947	355.074
INTERVAL	Metabolon	16	ENSG00000260259	LINC02166	M22194	pyroglutamylglutamine	TRUE	NA	855	256.094
INTERVAL	Metabolon	16	ENSG00000260259	LINC02166	M35637	cysteinylglycine	TRUE	NA	2132	179.048
INTERVAL	Metabolon	16	ENSG00000260259	LINC02166	M44878	methionine sulfone	TRUE	NA	1250	182.048
INTERVAL	Metabolon	16	ENSG00000260259	LINC02166	M47909	X - 12170	TRUE	NA	1829	179.047
INTERVAL	Metabolon	16	ENSG00000260260	SNHG19	M46388	X - 21343	FALSE	NA	5153	195.139
INTERVAL	Metabolon	16	ENSG00000260272	AC093525.2	M46388	X - 21343	NA	FALSE	5153	195.139
INTERVAL	Metabolon	16	ENSG00000260279	AC137932.1	M15765	ethylmalonate	TRUE	NA	2785	131.035
INTERVAL	Metabolon	16	ENSG00000260279	AC137932.1	M18368	cys-gly, oxidized	FALSE	NA	2947	355.074
INTERVAL	Metabolon	16	ENSG00000260279	AC137932.1	M22194	pyroglutamylglutamine	FALSE	NA	855	256.094
INTERVAL	Metabolon	16	ENSG00000260279	AC137932.1	M35637	cysteinylglycine	FALSE	NA	2132	179.048
INTERVAL	Metabolon	16	ENSG00000260279	AC137932.1	M44878	methionine sulfone	FALSE	NA	1250	182.048
INTERVAL	Metabolon	16	ENSG00000260279	AC137932.1	M47909	X - 12170	FALSE	NA	1829	179.047
INTERVAL	Metabolon	16	ENSG00000260306	AC092375.2	M42087	indoleacetylglutamine	FALSE	NA	2535	302.115
INTERVAL	Metabolon	16	ENSG00000260367	AC109460.1	M46318	X - 12714	FALSE	NA	1617	303.073
INTERVAL	Metabolon	16	ENSG00000260367	AC109460.1	M46600	X - 11452	FALSE	NA	4134	352.085
INTERVAL	Metabolon	16	ENSG00000260367	AC109460.1	M46610	X - 12007	FALSE	NA	1357	222.992
INTERVAL	Metabolon	16	ENSG00000260367	AC109460.1	M47929	X - 12707	FALSE	NA	1196	249.008
INTERVAL	Metabolon	16	ENSG00000260367	AC109460.1	M47978	X - 13846	FALSE	NA	1433	301.057
INTERVAL	Metabolon	16	ENSG00000260367	AC109460.1	M48022	X - 17677	FALSE	NA	1544	204.982
INTERVAL	Metabolon	16	ENSG00000260442	ATP2A1-AS1	M46318	X - 12714	FALSE	NA	1617	303.073
INTERVAL	Metabolon	16	ENSG00000260442	ATP2A1-AS1	M46600	X - 11452	FALSE	NA	4134	352.085
INTERVAL	Metabolon	16	ENSG00000260442	ATP2A1-AS1	M46610	X - 12007	FALSE	NA	1357	222.992
INTERVAL	Metabolon	16	ENSG00000260442	ATP2A1-AS1	M47929	X - 12707	TRUE	NA	1196	249.008
INTERVAL	Metabolon	16	ENSG00000260442	ATP2A1-AS1	M47978	X - 13846	TRUE	NA	1433	301.057
INTERVAL	Metabolon	16	ENSG00000260442	ATP2A1-AS1	M48022	X - 17677	FALSE	NA	1544	204.982
INTERVAL	Metabolon	16	ENSG00000260467	AC018552.2	M15716	imidazole lactate	FALSE	NA	2040	157.061
INTERVAL	Metabolon	16	ENSG00000260467	AC018552.2	M19130	1,2-dipalmitoyl-GPC (16:0/16:0)	FALSE	NA	2365	734.569
INTERVAL	Metabolon	16	ENSG00000260467	AC018552.2	M22130	phenyllactate (PLA)	FALSE	NA	2208	165.056
INTERVAL	Metabolon	16	ENSG00000260467	AC018552.2	M42446	1-palmitoyl-2-linoleoyl-GPC (16:0/18:2)	FALSE	NA	2160	758.569
INTERVAL	Metabolon	16	ENSG00000260467	AC018552.2	M52090	X - 24061	FALSE	NA	2400	720.587
INTERVAL	Metabolon	16	ENSG00000260467	AC018552.2	M52462	1-palmitoyl-2-arachidonoyl-GPC (16:0/20:4)	FALSE	NA	2091	782.569
INTERVAL	Metabolon	16	ENSG00000260467	AC018552.2	M52468	1-stearoyl-2-linoleoyl-GPI (18:0/18:2)	FALSE	NA	910	861.55
INTERVAL	Metabolon	16	ENSG00000260467	AC018552.2	M52478	1-(1-enyl-palmitoyl)-2-oleoyl-GPC (P-16:0/18:1)*	FALSE	NA	2443	744.59
INTERVAL	Metabolon	16	ENSG00000260467	AC018552.2	M52612	1-(1-enyl-stearoyl)-2-oleoyl-GPC (P-18:0/18:1)	FALSE	NA	2724	772.621
INTERVAL	Metabolon	16	ENSG00000260467	AC018552.2	M52633	1-palmitoyl-2-linoleoyl-glycerol (16:0/18:2)*	FALSE	NA	3080	610.54
INTERVAL	Metabolon	16	ENSG00000260467	AC018552.2	M52634	1-palmitoyl-3-linoleoyl-glycerol (16:0/18:2)*	FALSE	NA	3197	610.541
INTERVAL	Metabolon	16	ENSG00000260467	AC018552.2	M52682	1-(1-enyl-palmitoyl)-2-linoleoyl-GPC (P-16:0/18:2)*	FALSE	NA	2226	742.574
INTERVAL	Metabolon	16	ENSG00000260467	AC018552.2	M52689	1-(1-enyl-palmitoyl)-2-arachidonoyl-GPC (P-16:0/20:4)*	FALSE	NA	2154	766.574
INTERVAL	Metabolon	16	ENSG00000260467	AC018552.2	M52713	1-(1-enyl-palmitoyl)-2-palmitoleoyl-GPC (P-16:0/16:1)*	FALSE	NA	2218	716.559
INTERVAL	Metabolon	16	ENSG00000260467	AC018552.2	M52715	1-(1-enyl-palmitoyl)-2-myristoyl-GPC (P-16:0/14:0)*	FALSE	NA	2220	690.543
INTERVAL	Metabolon	16	ENSG00000260467	AC018552.2	M52716	1-(1-enyl-palmitoyl)-2-palmitoyl-GPC (P-16:0/16:0)*	FALSE	NA	2454	718.574
INTERVAL	Metabolon	16	ENSG00000260517	AC009093.2	M46318	X - 12714	FALSE	NA	1617	303.073
INTERVAL	Metabolon	16	ENSG00000260517	AC009093.2	M46600	X - 11452	FALSE	NA	4134	352.085
INTERVAL	Metabolon	16	ENSG00000260517	AC009093.2	M46610	X - 12007	FALSE	NA	1357	222.992
INTERVAL	Metabolon	16	ENSG00000260517	AC009093.2	M47929	X - 12707	FALSE	NA	1196	249.008
INTERVAL	Metabolon	16	ENSG00000260517	AC009093.2	M47978	X - 13846	FALSE	NA	1433	301.057
INTERVAL	Metabolon	16	ENSG00000260517	AC009093.2	M48022	X - 17677	FALSE	NA	1544	204.982
INTERVAL	Metabolon	16	ENSG00000260528	FAM157C	M15765	ethylmalonate	FALSE	TRUE	2785	131.035
INTERVAL	Metabolon	16	ENSG00000260528	FAM157C	M18368	cys-gly, oxidized	FALSE	TRUE	2947	355.074
INTERVAL	Metabolon	16	ENSG00000260528	FAM157C	M22194	pyroglutamylglutamine	FALSE	TRUE	855	256.094
INTERVAL	Metabolon	16	ENSG00000260528	FAM157C	M35637	cysteinylglycine	FALSE	TRUE	2132	179.048
INTERVAL	Metabolon	16	ENSG00000260528	FAM157C	M44878	methionine sulfone	FALSE	TRUE	1250	182.048
INTERVAL	Metabolon	16	ENSG00000260528	FAM157C	M47909	X - 12170	FALSE	TRUE	1829	179.047
INTERVAL	Metabolon	16	ENSG00000260565	ERVK13-1	M46388	X - 21343	FALSE	NA	5153	195.139
INTERVAL	Metabolon	16	ENSG00000260592	AC130456.3	M12129	beta-hydroxyisovalerate	FALSE	NA	1027	117.056
INTERVAL	Metabolon	16	ENSG00000260592	AC130456.3	M32405	indolepropionate	FALSE	NA	2795	188.072
INTERVAL	Metabolon	16	ENSG00000260592	AC130456.3	M42087	indoleacetylglutamine	FALSE	NA	2535	302.115
INTERVAL	Metabolon	16	ENSG00000260592	AC130456.3	M46363	X - 21319	FALSE	NA	4238.4	165.092
INTERVAL	Metabolon	16	ENSG00000260592	AC130456.3	M46602	X - 11478	FALSE	NA	4285	165.092
INTERVAL	Metabolon	16	ENSG00000260592	AC130456.3	M47671	X - 18921	FALSE	NA	4870	193.124
INTERVAL	Metabolon	16	ENSG00000260630	SNAI3-AS1	M15140	kynurenine	FALSE	NA	2739	209.092
INTERVAL	Metabolon	16	ENSG00000260630	SNAI3-AS1	M15765	ethylmalonate	FALSE	NA	2785	131.035
INTERVAL	Metabolon	16	ENSG00000260630	SNAI3-AS1	M18368	cys-gly, oxidized	FALSE	NA	2947	355.074
INTERVAL	Metabolon	16	ENSG00000260630	SNAI3-AS1	M22194	pyroglutamylglutamine	FALSE	NA	855	256.094
INTERVAL	Metabolon	16	ENSG00000260630	SNAI3-AS1	M35637	cysteinylglycine	FALSE	NA	2132	179.048
INTERVAL	Metabolon	16	ENSG00000260630	SNAI3-AS1	M44878	methionine sulfone	FALSE	NA	1250	182.048
INTERVAL	Metabolon	16	ENSG00000260630	SNAI3-AS1	M47687	X - 12100	FALSE	NA	2650	221.092
INTERVAL	Metabolon	16	ENSG00000260630	SNAI3-AS1	M47909	X - 12170	FALSE	NA	1829	179.047
INTERVAL	Metabolon	16	ENSG00000260671	AC010536.2	M15140	kynurenine	FALSE	NA	2739	209.092
INTERVAL	Metabolon	16	ENSG00000260671	AC010536.2	M47687	X - 12100	FALSE	NA	2650	221.092
INTERVAL	Metabolon	16	ENSG00000260719	AC009133.3	M46318	X - 12714	FALSE	NA	1617	303.073
INTERVAL	Metabolon	16	ENSG00000260719	AC009133.3	M46612	X - 12206	FALSE	NA	622	254.982
INTERVAL	Metabolon	16	ENSG00000260719	AC009133.3	M47929	X - 12707	FALSE	NA	1196	249.008
INTERVAL	Metabolon	16	ENSG00000260719	AC009133.3	M47978	X - 13846	FALSE	NA	1433	301.057
INTERVAL	Metabolon	16	ENSG00000260755	AC010542.2	M44664	glutarylcarnitine (C5)	FALSE	NA	2393	276.144
INTERVAL	Metabolon	16	ENSG00000260778	AC009065.5	M46388	X - 21343	FALSE	NA	5153	195.139
INTERVAL	Metabolon	16	ENSG00000260796	AC145285.3	M46318	X - 12714	FALSE	NA	1617	303.073
INTERVAL	Metabolon	16	ENSG00000260796	AC145285.3	M46600	X - 11452	FALSE	NA	4134	352.085
INTERVAL	Metabolon	16	ENSG00000260796	AC145285.3	M46610	X - 12007	FALSE	NA	1357	222.992
INTERVAL	Metabolon	16	ENSG00000260796	AC145285.3	M47929	X - 12707	FALSE	NA	1196	249.008
INTERVAL	Metabolon	16	ENSG00000260796	AC145285.3	M47978	X - 13846	FALSE	NA	1433	301.057
INTERVAL	Metabolon	16	ENSG00000260796	AC145285.3	M48022	X - 17677	FALSE	NA	1544	204.982
INTERVAL	Metabolon	16	ENSG00000260852	FBXL19-AS1	M46612	X - 12206	FALSE	NA	622	254.982
INTERVAL	Metabolon	16	ENSG00000260886	TAT-AS1	M01299	tyrosine	FALSE	NA	2430	182.081
INTERVAL	Metabolon	16	ENSG00000260886	TAT-AS1	M01505	orotate	FALSE	NA	1638.1	155.01
INTERVAL	Metabolon	16	ENSG00000260911	AC135050.3	M46612	X - 12206	FALSE	NA	622	254.982
INTERVAL	Metabolon	16	ENSG00000260923	LINC02193	M15765	ethylmalonate	FALSE	NA	2785	131.035
INTERVAL	Metabolon	16	ENSG00000260923	LINC02193	M18368	cys-gly, oxidized	FALSE	NA	2947	355.074
INTERVAL	Metabolon	16	ENSG00000260923	LINC02193	M22194	pyroglutamylglutamine	FALSE	NA	855	256.094
INTERVAL	Metabolon	16	ENSG00000260923	LINC02193	M35637	cysteinylglycine	FALSE	NA	2132	179.048
INTERVAL	Metabolon	16	ENSG00000260923	LINC02193	M44878	methionine sulfone	FALSE	NA	1250	182.048
INTERVAL	Metabolon	16	ENSG00000260923	LINC02193	M47909	X - 12170	FALSE	NA	1829	179.047
INTERVAL	Metabolon	16	ENSG00000260927	AC009107.2	M00566	phenylpyruvate	FALSE	NA	2517.6	163.04
INTERVAL	Metabolon	16	ENSG00000260927	AC009107.2	M00590	hypotaurine	FALSE	NA	2763.4	108.013
INTERVAL	Metabolon	16	ENSG00000260927	AC009107.2	M01417	kynurenate	FALSE	NA	2224	188.035
INTERVAL	Metabolon	16	ENSG00000260927	AC009107.2	M15716	imidazole lactate	FALSE	NA	2040	157.061
INTERVAL	Metabolon	16	ENSG00000260927	AC009107.2	M18349	indolelactate	FALSE	NA	2286	204.067
INTERVAL	Metabolon	16	ENSG00000260927	AC009107.2	M22130	phenyllactate (PLA)	FALSE	NA	2208	165.056
INTERVAL	Metabolon	16	ENSG00000260927	AC009107.2	M32197	3-(4-hydroxyphenyl)lactate	FALSE	NA	1379	181.051
INTERVAL	Metabolon	16	ENSG00000260927	AC009107.2	M46663	X - 11334	FALSE	NA	2017	259.092
INTERVAL	Metabolon	16	ENSG00000260927	AC009107.2	M47801	X - 16071	FALSE	NA	2722	146.06
INTERVAL	Metabolon	16	ENSG00000260927	AC009107.2	M49228	X - 23369	FALSE	NA	2150	188.035
INTERVAL	Metabolon	16	ENSG00000260934	AC130456.5	M12129	beta-hydroxyisovalerate	FALSE	NA	1027	117.056
INTERVAL	Metabolon	16	ENSG00000260934	AC130456.5	M32405	indolepropionate	FALSE	NA	2795	188.072
INTERVAL	Metabolon	16	ENSG00000260934	AC130456.5	M42087	indoleacetylglutamine	FALSE	NA	2535	302.115
INTERVAL	Metabolon	16	ENSG00000260934	AC130456.5	M46363	X - 21319	FALSE	NA	4238.4	165.092
INTERVAL	Metabolon	16	ENSG00000260934	AC130456.5	M46602	X - 11478	FALSE	NA	4285	165.092
INTERVAL	Metabolon	16	ENSG00000260934	AC130456.5	M47671	X - 18921	FALSE	NA	4870	193.124
INTERVAL	Metabolon	16	ENSG00000261008	LINC01572	M01505	orotate	FALSE	NA	1638.1	155.01
INTERVAL	Metabolon	16	ENSG00000261052	SULT1A3	M46612	X - 12206	TRUE	FALSE	622	254.982
INTERVAL	Metabolon	16	ENSG00000261061	AC092718.4	M27710	N-acetylglycine	FALSE	NA	731	116.035
INTERVAL	Metabolon	16	ENSG00000261061	AC092718.4	M32425	dehydroisoandrosterone sulfate (DHEA-S)	FALSE	NA	4745	367.159
INTERVAL	Metabolon	16	ENSG00000261061	AC092718.4	M49647	X - 23749	FALSE	NA	1916	568.428
INTERVAL	Metabolon	16	ENSG00000261067	AC109460.3	M46318	X - 12714	FALSE	FALSE	1617	303.073
INTERVAL	Metabolon	16	ENSG00000261067	AC109460.3	M46600	X - 11452	FALSE	NA	4134	352.085
INTERVAL	Metabolon	16	ENSG00000261067	AC109460.3	M46610	X - 12007	FALSE	NA	1357	222.992
INTERVAL	Metabolon	16	ENSG00000261067	AC109460.3	M47929	X - 12707	FALSE	FALSE	1196	249.008
INTERVAL	Metabolon	16	ENSG00000261067	AC109460.3	M47978	X - 13846	FALSE	FALSE	1433	301.057
INTERVAL	Metabolon	16	ENSG00000261067	AC109460.3	M48022	X - 17677	FALSE	FALSE	1544	204.982
INTERVAL	Metabolon	16	ENSG00000261093	AC141586.3	M46388	X - 21343	FALSE	NA	5153	195.139
INTERVAL	Metabolon	16	ENSG00000261114	AC012181.1	M19130	1,2-dipalmitoyl-GPC (16:0/16:0)	FALSE	NA	2365	734.569
INTERVAL	Metabolon	16	ENSG00000261114	AC012181.1	M42446	1-palmitoyl-2-linoleoyl-GPC (16:0/18:2)	FALSE	NA	2160	758.569
INTERVAL	Metabolon	16	ENSG00000261114	AC012181.1	M52090	X - 24061	FALSE	NA	2400	720.587
INTERVAL	Metabolon	16	ENSG00000261114	AC012181.1	M52462	1-palmitoyl-2-arachidonoyl-GPC (16:0/20:4)	FALSE	NA	2091	782.569
INTERVAL	Metabolon	16	ENSG00000261114	AC012181.1	M52468	1-stearoyl-2-linoleoyl-GPI (18:0/18:2)	FALSE	NA	910	861.55
INTERVAL	Metabolon	16	ENSG00000261114	AC012181.1	M52478	1-(1-enyl-palmitoyl)-2-oleoyl-GPC (P-16:0/18:1)*	FALSE	NA	2443	744.59
INTERVAL	Metabolon	16	ENSG00000261114	AC012181.1	M52612	1-(1-enyl-stearoyl)-2-oleoyl-GPC (P-18:0/18:1)	FALSE	NA	2724	772.621
INTERVAL	Metabolon	16	ENSG00000261114	AC012181.1	M52633	1-palmitoyl-2-linoleoyl-glycerol (16:0/18:2)*	FALSE	NA	3080	610.54
INTERVAL	Metabolon	16	ENSG00000261114	AC012181.1	M52634	1-palmitoyl-3-linoleoyl-glycerol (16:0/18:2)*	FALSE	NA	3197	610.541
INTERVAL	Metabolon	16	ENSG00000261114	AC012181.1	M52682	1-(1-enyl-palmitoyl)-2-linoleoyl-GPC (P-16:0/18:2)*	FALSE	NA	2226	742.574
INTERVAL	Metabolon	16	ENSG00000261114	AC012181.1	M52689	1-(1-enyl-palmitoyl)-2-arachidonoyl-GPC (P-16:0/20:4)*	FALSE	NA	2154	766.574
INTERVAL	Metabolon	16	ENSG00000261114	AC012181.1	M52713	1-(1-enyl-palmitoyl)-2-palmitoleoyl-GPC (P-16:0/16:1)*	FALSE	NA	2218	716.559
INTERVAL	Metabolon	16	ENSG00000261114	AC012181.1	M52715	1-(1-enyl-palmitoyl)-2-myristoyl-GPC (P-16:0/14:0)*	FALSE	NA	2220	690.543
INTERVAL	Metabolon	16	ENSG00000261114	AC012181.1	M52716	1-(1-enyl-palmitoyl)-2-palmitoyl-GPC (P-16:0/16:0)*	FALSE	NA	2454	718.574
INTERVAL	Metabolon	16	ENSG00000261118	AC092123.1	M15765	ethylmalonate	FALSE	NA	2785	131.035
INTERVAL	Metabolon	16	ENSG00000261118	AC092123.1	M18368	cys-gly, oxidized	FALSE	NA	2947	355.074
INTERVAL	Metabolon	16	ENSG00000261118	AC092123.1	M22194	pyroglutamylglutamine	FALSE	NA	855	256.094
INTERVAL	Metabolon	16	ENSG00000261118	AC092123.1	M35637	cysteinylglycine	FALSE	NA	2132	179.048
INTERVAL	Metabolon	16	ENSG00000261118	AC092123.1	M44878	methionine sulfone	FALSE	NA	1250	182.048
INTERVAL	Metabolon	16	ENSG00000261118	AC092123.1	M47909	X - 12170	FALSE	NA	1829	179.047
INTERVAL	Metabolon	16	ENSG00000261123	AC009065.6	M46388	X - 21343	FALSE	NA	5153	195.139
INTERVAL	Metabolon	16	ENSG00000261130	AC140504.1	M18368	cys-gly, oxidized	NA	FALSE	2947	355.074
INTERVAL	Metabolon	16	ENSG00000261130	AC140504.1	M33821	1-dihomo-linolenoyl-GPC (20:3n3 or 6)*	NA	FALSE	1520	546.355
INTERVAL	Metabolon	16	ENSG00000261130	AC140504.1	M33871	1-dihomo-linoleoyl-GPC (20:2)*	NA	FALSE	1577	548.371
INTERVAL	Metabolon	16	ENSG00000261130	AC140504.1	M35718	dihomo-linolenate (20:3n3 or n6)	NA	FALSE	5596	305.249
INTERVAL	Metabolon	16	ENSG00000261130	AC140504.1	M42450	1-stearoyl-2-arachidonoyl-GPC (18:0/20:4)	NA	FALSE	2300	810.601
INTERVAL	Metabolon	16	ENSG00000261130	AC140504.1	M44630	1-dihomo-linolenoyl-GPE (20:3n3 or 6)*	NA	FALSE	6032	502.294
INTERVAL	Metabolon	16	ENSG00000261130	AC140504.1	M52453	1-oleoyl-2-linoleoyl-GPC (18:1/18:2)*	NA	FALSE	2165	784.585
INTERVAL	Metabolon	16	ENSG00000261130	AC140504.1	M52454	1-palmitoyl-2-dihomo-linolenoyl-GPC (16:0/20:3n3 or 6)*	NA	FALSE	2199	784.585
INTERVAL	Metabolon	16	ENSG00000261130	AC140504.1	M52629	1-stearoyl-2-dihomo-linolenoyl-GPC (18:0/20:3n3 or 6)*	NA	FALSE	2384	812.616
INTERVAL	Metabolon	16	ENSG00000261172	AC133919.2	M15765	ethylmalonate	FALSE	FALSE	2785	131.035
INTERVAL	Metabolon	16	ENSG00000261172	AC133919.2	M18368	cys-gly, oxidized	FALSE	FALSE	2947	355.074
INTERVAL	Metabolon	16	ENSG00000261172	AC133919.2	M22194	pyroglutamylglutamine	FALSE	FALSE	855	256.094
INTERVAL	Metabolon	16	ENSG00000261172	AC133919.2	M35637	cysteinylglycine	FALSE	FALSE	2132	179.048
INTERVAL	Metabolon	16	ENSG00000261172	AC133919.2	M44878	methionine sulfone	FALSE	FALSE	1250	182.048
INTERVAL	Metabolon	16	ENSG00000261172	AC133919.2	M47909	X - 12170	FALSE	FALSE	1829	179.047
INTERVAL	Metabolon	16	ENSG00000261218	AC099524.1	M27710	N-acetylglycine	FALSE	NA	731	116.035
INTERVAL	Metabolon	16	ENSG00000261218	AC099524.1	M32425	dehydroisoandrosterone sulfate (DHEA-S)	FALSE	NA	4745	367.159
INTERVAL	Metabolon	16	ENSG00000261218	AC099524.1	M49647	X - 23749	FALSE	NA	1916	568.428
INTERVAL	Metabolon	16	ENSG00000261226	AC092384.3	M15765	ethylmalonate	FALSE	NA	2785	131.035
INTERVAL	Metabolon	16	ENSG00000261226	AC092384.3	M18368	cys-gly, oxidized	FALSE	NA	2947	355.074
INTERVAL	Metabolon	16	ENSG00000261226	AC092384.3	M22194	pyroglutamylglutamine	FALSE	NA	855	256.094
INTERVAL	Metabolon	16	ENSG00000261226	AC092384.3	M35637	cysteinylglycine	FALSE	NA	2132	179.048
INTERVAL	Metabolon	16	ENSG00000261226	AC092384.3	M44878	methionine sulfone	FALSE	NA	1250	182.048
INTERVAL	Metabolon	16	ENSG00000261226	AC092384.3	M47909	X - 12170	FALSE	NA	1829	179.047
INTERVAL	Metabolon	16	ENSG00000261253	AC137932.2	M15765	ethylmalonate	TRUE	FALSE	2785	131.035
INTERVAL	Metabolon	16	ENSG00000261253	AC137932.2	M18368	cys-gly, oxidized	FALSE	FALSE	2947	355.074
INTERVAL	Metabolon	16	ENSG00000261253	AC137932.2	M22194	pyroglutamylglutamine	FALSE	FALSE	855	256.094
INTERVAL	Metabolon	16	ENSG00000261253	AC137932.2	M35637	cysteinylglycine	FALSE	FALSE	2132	179.048
INTERVAL	Metabolon	16	ENSG00000261253	AC137932.2	M44878	methionine sulfone	FALSE	FALSE	1250	182.048
INTERVAL	Metabolon	16	ENSG00000261253	AC137932.2	M47909	X - 12170	FALSE	FALSE	1829	179.047
INTERVAL	Metabolon	16	ENSG00000261327	AC134312.5	M15140	kynurenine	FALSE	NA	2739	209.092
INTERVAL	Metabolon	16	ENSG00000261327	AC134312.5	M15765	ethylmalonate	FALSE	NA	2785	131.035
INTERVAL	Metabolon	16	ENSG00000261327	AC134312.5	M18368	cys-gly, oxidized	FALSE	NA	2947	355.074
INTERVAL	Metabolon	16	ENSG00000261327	AC134312.5	M47687	X - 12100	FALSE	NA	2650	221.092
INTERVAL	Metabolon	16	ENSG00000261332	AC116348.4	M46612	X - 12206	TRUE	NA	622	254.982
INTERVAL	Metabolon	16	ENSG00000261346	AC116348.5	M46612	X - 12206	TRUE	NA	622	254.982
INTERVAL	Metabolon	16	ENSG00000261367	AC012645.2	M46612	X - 12206	FALSE	NA	622	254.982
INTERVAL	Metabolon	16	ENSG00000261367	AC012645.2	M47929	X - 12707	FALSE	NA	1196	249.008
INTERVAL	Metabolon	16	ENSG00000261373	VPS9D1-AS1	M15765	ethylmalonate	FALSE	NA	2785	131.035
INTERVAL	Metabolon	16	ENSG00000261373	VPS9D1-AS1	M18368	cys-gly, oxidized	FALSE	NA	2947	355.074
INTERVAL	Metabolon	16	ENSG00000261373	VPS9D1-AS1	M22194	pyroglutamylglutamine	FALSE	NA	855	256.094
INTERVAL	Metabolon	16	ENSG00000261373	VPS9D1-AS1	M35637	cysteinylglycine	FALSE	NA	2132	179.048
INTERVAL	Metabolon	16	ENSG00000261373	VPS9D1-AS1	M44878	methionine sulfone	FALSE	NA	1250	182.048
INTERVAL	Metabolon	16	ENSG00000261373	VPS9D1-AS1	M47909	X - 12170	FALSE	NA	1829	179.047
INTERVAL	Metabolon	16	ENSG00000261396	AC027682.5	M01301	lysine	FALSE	NA	2850	147.113
INTERVAL	Metabolon	16	ENSG00000261396	AC027682.5	M01498	N6,N6,N6-trimethyllysine	FALSE	NA	2825	189.16
INTERVAL	Metabolon	16	ENSG00000261396	AC027682.5	M33934	gamma-glutamyl-epsilon-lysine	FALSE	NA	2717	276.155
INTERVAL	Metabolon	16	ENSG00000261396	AC027682.5	M44664	glutarylcarnitine (C5)	FALSE	NA	2393	276.144
INTERVAL	Metabolon	16	ENSG00000261396	AC027682.5	M52278	X - 24240	FALSE	NA	2784	276.155
INTERVAL	Metabolon	16	ENSG00000261396	AC027682.5	M52769	X - 24452	FALSE	NA	2756	205.155
INTERVAL	Metabolon	16	ENSG00000261416	AC012645.3	M46612	X - 12206	TRUE	FALSE	622	254.982
INTERVAL	Metabolon	16	ENSG00000261513	AC009097.4	M01299	tyrosine	FALSE	NA	2430	182.081
INTERVAL	Metabolon	16	ENSG00000261513	AC009097.4	M01505	orotate	FALSE	NA	1638.1	155.01
INTERVAL	Metabolon	16	ENSG00000261519	AC010542.4	M44664	glutarylcarnitine (C5)	FALSE	NA	2393	276.144
INTERVAL	Metabolon	16	ENSG00000261532	AC009065.8	M46388	X - 21343	FALSE	NA	5153	195.139
INTERVAL	Metabolon	16	ENSG00000261546	AC135782.3	M15765	ethylmalonate	FALSE	NA	2785	131.035
INTERVAL	Metabolon	16	ENSG00000261546	AC135782.3	M18368	cys-gly, oxidized	FALSE	NA	2947	355.074
INTERVAL	Metabolon	16	ENSG00000261546	AC135782.3	M22194	pyroglutamylglutamine	FALSE	NA	855	256.094
INTERVAL	Metabolon	16	ENSG00000261546	AC135782.3	M35637	cysteinylglycine	FALSE	NA	2132	179.048
INTERVAL	Metabolon	16	ENSG00000261546	AC135782.3	M44878	methionine sulfone	FALSE	NA	1250	182.048
INTERVAL	Metabolon	16	ENSG00000261546	AC135782.3	M47909	X - 12170	FALSE	NA	1829	179.047
INTERVAL	Metabolon	16	ENSG00000261560	AC007216.3	M32599	glycocholenate sulfate*	FALSE	NA	4750	254.623
INTERVAL	Metabolon	16	ENSG00000261560	AC007216.3	M46512	X - 21467	FALSE	NA	4041	262.62
INTERVAL	Metabolon	16	ENSG00000261596	AC005632.3	M12129	beta-hydroxyisovalerate	FALSE	NA	1027	117.056
INTERVAL	Metabolon	16	ENSG00000261596	AC005632.3	M15958	phenylacetate	FALSE	NA	2110.8	135.045
INTERVAL	Metabolon	16	ENSG00000261596	AC005632.3	M32405	indolepropionate	FALSE	NA	2795	188.072
INTERVAL	Metabolon	16	ENSG00000261596	AC005632.3	M42087	indoleacetylglutamine	FALSE	NA	2535	302.115
INTERVAL	Metabolon	16	ENSG00000261596	AC005632.3	M46700	X - 18922	FALSE	NA	4928	299.186
INTERVAL	Metabolon	16	ENSG00000261596	AC005632.3	M46970	X - 17676	FALSE	NA	1485	167.047
INTERVAL	Metabolon	16	ENSG00000261596	AC005632.3	M47933	X - 12715	FALSE	NA	1678	279.099
INTERVAL	Metabolon	16	ENSG00000261609	GAN	M27710	N-acetylglycine	FALSE	NA	731	116.035
INTERVAL	Metabolon	16	ENSG00000261609	GAN	M32425	dehydroisoandrosterone sulfate (DHEA-S)	FALSE	NA	4745	367.159
INTERVAL	Metabolon	16	ENSG00000261609	GAN	M49647	X - 23749	FALSE	NA	1916	568.428
INTERVAL	Metabolon	16	ENSG00000261611	AC010547.4	M01299	tyrosine	NA	FALSE	2430	182.081
INTERVAL	Metabolon	16	ENSG00000261613	AC093525.6	M46388	X - 21343	FALSE	NA	5153	195.139
INTERVAL	Metabolon	16	ENSG00000261641	AL031600.3	M46388	X - 21343	FALSE	NA	5153	195.139
INTERVAL	Metabolon	16	ENSG00000261656	BEAN1-AS1	M44664	glutarylcarnitine (C5)	FALSE	NA	2393	276.144
INTERVAL	Metabolon	16	ENSG00000261790	AC005606.2	M46388	X - 21343	FALSE	NA	5153	195.139
INTERVAL	Metabolon	16	ENSG00000261864	AC130462.3	M01301	lysine	FALSE	NA	2850	147.113
INTERVAL	Metabolon	16	ENSG00000261864	AC130462.3	M01498	N6,N6,N6-trimethyllysine	TRUE	NA	2825	189.16
INTERVAL	Metabolon	16	ENSG00000261864	AC130462.3	M33934	gamma-glutamyl-epsilon-lysine	TRUE	NA	2717	276.155
INTERVAL	Metabolon	16	ENSG00000261864	AC130462.3	M44664	glutarylcarnitine (C5)	TRUE	NA	2393	276.144
INTERVAL	Metabolon	16	ENSG00000261864	AC130462.3	M52278	X - 24240	FALSE	NA	2784	276.155
INTERVAL	Metabolon	16	ENSG00000261864	AC130462.3	M52769	X - 24452	TRUE	NA	2756	205.155
INTERVAL	Metabolon	16	ENSG00000261884	AC040162.1	M01301	lysine	NA	FALSE	2850	147.113
INTERVAL	Metabolon	16	ENSG00000261884	AC040162.1	M01498	N6,N6,N6-trimethyllysine	NA	FALSE	2825	189.16
INTERVAL	Metabolon	16	ENSG00000261884	AC040162.1	M33934	gamma-glutamyl-epsilon-lysine	NA	TRUE	2717	276.155
INTERVAL	Metabolon	16	ENSG00000261884	AC040162.1	M44664	glutarylcarnitine (C5)	NA	FALSE	2393	276.144
INTERVAL	Metabolon	16	ENSG00000261884	AC040162.1	M52278	X - 24240	NA	TRUE	2784	276.155
INTERVAL	Metabolon	16	ENSG00000261884	AC040162.1	M52769	X - 24452	NA	FALSE	2756	205.155
INTERVAL	Metabolon	16	ENSG00000261971	MMP25-AS1	M46388	X - 21343	FALSE	NA	5153	195.139
INTERVAL	Metabolon	16	ENSG00000262097	LINC02185	M52629	1-stearoyl-2-dihomo-linolenoyl-GPC (18:0/20:3n3 or 6)*	FALSE	NA	2384	812.616
INTERVAL	Metabolon	16	ENSG00000262155	LINC02175	M01124	myo-inositol	FALSE	NA	3506.3	225.062
INTERVAL	Metabolon	16	ENSG00000262160	AC020978.5	M01301	lysine	FALSE	NA	2850	147.113
INTERVAL	Metabolon	16	ENSG00000262160	AC020978.5	M01498	N6,N6,N6-trimethyllysine	FALSE	NA	2825	189.16
INTERVAL	Metabolon	16	ENSG00000262160	AC020978.5	M33934	gamma-glutamyl-epsilon-lysine	FALSE	NA	2717	276.155
INTERVAL	Metabolon	16	ENSG00000262160	AC020978.5	M44664	glutarylcarnitine (C5)	FALSE	NA	2393	276.144
INTERVAL	Metabolon	16	ENSG00000262160	AC020978.5	M52278	X - 24240	FALSE	NA	2784	276.155
INTERVAL	Metabolon	16	ENSG00000262160	AC020978.5	M52769	X - 24452	TRUE	NA	2756	205.155
INTERVAL	Metabolon	16	ENSG00000262332	AC136624.1	M02734	gamma-glutamyltyrosine	FALSE	NA	1240	309.109
INTERVAL	Metabolon	16	ENSG00000262332	AC136624.1	M18368	cys-gly, oxidized	FALSE	NA	2947	355.074
INTERVAL	Metabolon	16	ENSG00000262332	AC136624.1	M33821	1-dihomo-linolenoyl-GPC (20:3n3 or 6)*	FALSE	NA	1520	546.355
INTERVAL	Metabolon	16	ENSG00000262332	AC136624.1	M33936	octanoylcarnitine	FALSE	NA	950	288.217
INTERVAL	Metabolon	16	ENSG00000262332	AC136624.1	M33941	decanoylcarnitine	FALSE	NA	1130	316.248
INTERVAL	Metabolon	16	ENSG00000262332	AC136624.1	M34534	laurylcarnitine	FALSE	NA	1235	344.279
INTERVAL	Metabolon	16	ENSG00000262332	AC136624.1	M35159	cysteine-glutathione disulfide	FALSE	NA	2465	427.095
INTERVAL	Metabolon	16	ENSG00000262332	AC136624.1	M37058	succinylcarnitine	FALSE	NA	2291	262.128
INTERVAL	Metabolon	16	ENSG00000262332	AC136624.1	M44664	glutarylcarnitine (C5)	FALSE	NA	2393	276.144
INTERVAL	Metabolon	16	ENSG00000262332	AC136624.1	M46640	X - 15469	FALSE	NA	785	304.212
INTERVAL	Metabolon	16	ENSG00000262332	AC136624.1	M52629	1-stearoyl-2-dihomo-linolenoyl-GPC (18:0/20:3n3 or 6)*	FALSE	NA	2384	812.616
INTERVAL	Metabolon	16	ENSG00000262370	AC108134.3	M46388	X - 21343	FALSE	NA	5153	195.139
INTERVAL	Metabolon	16	ENSG00000262380	AC026401.2	M02734	gamma-glutamyltyrosine	FALSE	NA	1240	309.109
INTERVAL	Metabolon	16	ENSG00000262380	AC026401.2	M18368	cys-gly, oxidized	FALSE	NA	2947	355.074
INTERVAL	Metabolon	16	ENSG00000262380	AC026401.2	M33821	1-dihomo-linolenoyl-GPC (20:3n3 or 6)*	FALSE	NA	1520	546.355
INTERVAL	Metabolon	16	ENSG00000262380	AC026401.2	M33871	1-dihomo-linoleoyl-GPC (20:2)*	FALSE	NA	1577	548.371
INTERVAL	Metabolon	16	ENSG00000262380	AC026401.2	M33936	octanoylcarnitine	FALSE	NA	950	288.217
INTERVAL	Metabolon	16	ENSG00000262380	AC026401.2	M33941	decanoylcarnitine	FALSE	NA	1130	316.248
INTERVAL	Metabolon	16	ENSG00000262380	AC026401.2	M34534	laurylcarnitine	FALSE	NA	1235	344.279
INTERVAL	Metabolon	16	ENSG00000262380	AC026401.2	M35159	cysteine-glutathione disulfide	FALSE	NA	2465	427.095
INTERVAL	Metabolon	16	ENSG00000262380	AC026401.2	M35718	dihomo-linolenate (20:3n3 or n6)	FALSE	NA	5596	305.249
INTERVAL	Metabolon	16	ENSG00000262380	AC026401.2	M37058	succinylcarnitine	FALSE	NA	2291	262.128
INTERVAL	Metabolon	16	ENSG00000262380	AC026401.2	M42450	1-stearoyl-2-arachidonoyl-GPC (18:0/20:4)	FALSE	NA	2300	810.601
INTERVAL	Metabolon	16	ENSG00000262380	AC026401.2	M44630	1-dihomo-linolenoyl-GPE (20:3n3 or 6)*	FALSE	NA	6032	502.294
INTERVAL	Metabolon	16	ENSG00000262380	AC026401.2	M44664	glutarylcarnitine (C5)	FALSE	NA	2393	276.144
INTERVAL	Metabolon	16	ENSG00000262380	AC026401.2	M46640	X - 15469	FALSE	NA	785	304.212
INTERVAL	Metabolon	16	ENSG00000262380	AC026401.2	M52453	1-oleoyl-2-linoleoyl-GPC (18:1/18:2)*	FALSE	NA	2165	784.585
INTERVAL	Metabolon	16	ENSG00000262380	AC026401.2	M52454	1-palmitoyl-2-dihomo-linolenoyl-GPC (16:0/20:3n3 or 6)*	FALSE	NA	2199	784.585
INTERVAL	Metabolon	16	ENSG00000262380	AC026401.2	M52629	1-stearoyl-2-dihomo-linolenoyl-GPC (18:0/20:3n3 or 6)*	FALSE	NA	2384	812.616
INTERVAL	Metabolon	16	ENSG00000262420	AC007613.1	M32599	glycocholenate sulfate*	FALSE	NA	4750	254.623
INTERVAL	Metabolon	16	ENSG00000262420	AC007613.1	M46512	X - 21467	FALSE	NA	4041	262.62
INTERVAL	Metabolon	16	ENSG00000262454	MIR193BHG	M33821	1-dihomo-linolenoyl-GPC (20:3n3 or 6)*	FALSE	NA	1520	546.355
INTERVAL	Metabolon	16	ENSG00000262454	MIR193BHG	M33871	1-dihomo-linoleoyl-GPC (20:2)*	FALSE	NA	1577	548.371
INTERVAL	Metabolon	16	ENSG00000262454	MIR193BHG	M35718	dihomo-linolenate (20:3n3 or n6)	FALSE	NA	5596	305.249
INTERVAL	Metabolon	16	ENSG00000262454	MIR193BHG	M42450	1-stearoyl-2-arachidonoyl-GPC (18:0/20:4)	FALSE	NA	2300	810.601
INTERVAL	Metabolon	16	ENSG00000262454	MIR193BHG	M44630	1-dihomo-linolenoyl-GPE (20:3n3 or 6)*	FALSE	NA	6032	502.294
INTERVAL	Metabolon	16	ENSG00000262454	MIR193BHG	M52453	1-oleoyl-2-linoleoyl-GPC (18:1/18:2)*	FALSE	NA	2165	784.585
INTERVAL	Metabolon	16	ENSG00000262454	MIR193BHG	M52454	1-palmitoyl-2-dihomo-linolenoyl-GPC (16:0/20:3n3 or 6)*	FALSE	NA	2199	784.585
INTERVAL	Metabolon	16	ENSG00000262454	MIR193BHG	M52629	1-stearoyl-2-dihomo-linolenoyl-GPC (18:0/20:3n3 or 6)*	FALSE	NA	2384	812.616
INTERVAL	Metabolon	16	ENSG00000262514	AC020978.6	M01301	lysine	FALSE	NA	2850	147.113
INTERVAL	Metabolon	16	ENSG00000262514	AC020978.6	M01498	N6,N6,N6-trimethyllysine	TRUE	NA	2825	189.16
INTERVAL	Metabolon	16	ENSG00000262514	AC020978.6	M33934	gamma-glutamyl-epsilon-lysine	FALSE	NA	2717	276.155
INTERVAL	Metabolon	16	ENSG00000262514	AC020978.6	M44664	glutarylcarnitine (C5)	TRUE	NA	2393	276.144
INTERVAL	Metabolon	16	ENSG00000262514	AC020978.6	M52278	X - 24240	FALSE	NA	2784	276.155
INTERVAL	Metabolon	16	ENSG00000262514	AC020978.6	M52769	X - 24452	TRUE	NA	2756	205.155
INTERVAL	Metabolon	16	ENSG00000262766	AC135050.5	M46612	X - 12206	FALSE	NA	622	254.982
INTERVAL	Metabolon	16	ENSG00000263033	AC007220.1	M32599	glycocholenate sulfate*	FALSE	NA	4750	254.623
INTERVAL	Metabolon	16	ENSG00000263033	AC007220.1	M46512	X - 21467	FALSE	NA	4041	262.62
INTERVAL	Metabolon	16	ENSG00000263065	AF001548.1	M02734	gamma-glutamyltyrosine	FALSE	NA	1240	309.109
INTERVAL	Metabolon	16	ENSG00000263065	AF001548.1	M18368	cys-gly, oxidized	FALSE	NA	2947	355.074
INTERVAL	Metabolon	16	ENSG00000263065	AF001548.1	M33821	1-dihomo-linolenoyl-GPC (20:3n3 or 6)*	FALSE	NA	1520	546.355
INTERVAL	Metabolon	16	ENSG00000263065	AF001548.1	M33871	1-dihomo-linoleoyl-GPC (20:2)*	FALSE	NA	1577	548.371
INTERVAL	Metabolon	16	ENSG00000263065	AF001548.1	M33936	octanoylcarnitine	FALSE	NA	950	288.217
INTERVAL	Metabolon	16	ENSG00000263065	AF001548.1	M33941	decanoylcarnitine	FALSE	NA	1130	316.248
INTERVAL	Metabolon	16	ENSG00000263065	AF001548.1	M34534	laurylcarnitine	FALSE	NA	1235	344.279
INTERVAL	Metabolon	16	ENSG00000263065	AF001548.1	M35159	cysteine-glutathione disulfide	FALSE	NA	2465	427.095
INTERVAL	Metabolon	16	ENSG00000263065	AF001548.1	M35718	dihomo-linolenate (20:3n3 or n6)	FALSE	NA	5596	305.249
INTERVAL	Metabolon	16	ENSG00000263065	AF001548.1	M37058	succinylcarnitine	FALSE	NA	2291	262.128
INTERVAL	Metabolon	16	ENSG00000263065	AF001548.1	M42450	1-stearoyl-2-arachidonoyl-GPC (18:0/20:4)	FALSE	NA	2300	810.601
INTERVAL	Metabolon	16	ENSG00000263065	AF001548.1	M44630	1-dihomo-linolenoyl-GPE (20:3n3 or 6)*	FALSE	NA	6032	502.294
INTERVAL	Metabolon	16	ENSG00000263065	AF001548.1	M44664	glutarylcarnitine (C5)	FALSE	NA	2393	276.144
INTERVAL	Metabolon	16	ENSG00000263065	AF001548.1	M46640	X - 15469	FALSE	NA	785	304.212
INTERVAL	Metabolon	16	ENSG00000263065	AF001548.1	M52453	1-oleoyl-2-linoleoyl-GPC (18:1/18:2)*	FALSE	NA	2165	784.585
INTERVAL	Metabolon	16	ENSG00000263065	AF001548.1	M52454	1-palmitoyl-2-dihomo-linolenoyl-GPC (16:0/20:3n3 or 6)*	FALSE	NA	2199	784.585
INTERVAL	Metabolon	16	ENSG00000263065	AF001548.1	M52629	1-stearoyl-2-dihomo-linolenoyl-GPC (18:0/20:3n3 or 6)*	FALSE	NA	2384	812.616
INTERVAL	Metabolon	16	ENSG00000263072	ZNF213-AS1	M46388	X - 21343	FALSE	NA	5153	195.139
INTERVAL	Metabolon	16	ENSG00000263126	AC040162.3	M01301	lysine	FALSE	NA	2850	147.113
INTERVAL	Metabolon	16	ENSG00000263126	AC040162.3	M01498	N6,N6,N6-trimethyllysine	FALSE	NA	2825	189.16
INTERVAL	Metabolon	16	ENSG00000263126	AC040162.3	M33934	gamma-glutamyl-epsilon-lysine	FALSE	NA	2717	276.155
INTERVAL	Metabolon	16	ENSG00000263126	AC040162.3	M44664	glutarylcarnitine (C5)	FALSE	NA	2393	276.144
INTERVAL	Metabolon	16	ENSG00000263126	AC040162.3	M52278	X - 24240	FALSE	NA	2784	276.155
INTERVAL	Metabolon	16	ENSG00000263126	AC040162.3	M52769	X - 24452	FALSE	NA	2756	205.155
INTERVAL	Metabolon	16	ENSG00000263276	AC020978.7	M01301	lysine	TRUE	NA	2850	147.113
INTERVAL	Metabolon	16	ENSG00000263276	AC020978.7	M01498	N6,N6,N6-trimethyllysine	TRUE	NA	2825	189.16
INTERVAL	Metabolon	16	ENSG00000263276	AC020978.7	M33934	gamma-glutamyl-epsilon-lysine	TRUE	NA	2717	276.155
INTERVAL	Metabolon	16	ENSG00000263276	AC020978.7	M44664	glutarylcarnitine (C5)	TRUE	NA	2393	276.144
INTERVAL	Metabolon	16	ENSG00000263276	AC020978.7	M52278	X - 24240	FALSE	NA	2784	276.155
INTERVAL	Metabolon	16	ENSG00000263276	AC020978.7	M52769	X - 24452	TRUE	NA	2756	205.155
INTERVAL	Metabolon	16	ENSG00000263307	AC007216.4	M32599	glycocholenate sulfate*	FALSE	NA	4750	254.623
INTERVAL	Metabolon	16	ENSG00000263307	AC007216.4	M46512	X - 21467	FALSE	NA	4041	262.62
INTERVAL	Metabolon	16	ENSG00000263331	AC008551.1	M12129	beta-hydroxyisovalerate	FALSE	NA	1027	117.056
INTERVAL	Metabolon	16	ENSG00000263331	AC008551.1	M15749	3-phenylpropionate (hydrocinnamate)	FALSE	NA	2860	149.061
INTERVAL	Metabolon	16	ENSG00000263331	AC008551.1	M15958	phenylacetate	FALSE	NA	2110.8	135.045
INTERVAL	Metabolon	16	ENSG00000263331	AC008551.1	M32405	indolepropionate	FALSE	NA	2795	188.072
INTERVAL	Metabolon	16	ENSG00000263331	AC008551.1	M42087	indoleacetylglutamine	FALSE	NA	2535	302.115
INTERVAL	Metabolon	16	ENSG00000263331	AC008551.1	M46363	X - 21319	FALSE	NA	4238.4	165.092
INTERVAL	Metabolon	16	ENSG00000263331	AC008551.1	M46602	X - 11478	FALSE	NA	4285	165.092
INTERVAL	Metabolon	16	ENSG00000263331	AC008551.1	M46700	X - 18922	FALSE	NA	4928	299.186
INTERVAL	Metabolon	16	ENSG00000263331	AC008551.1	M46970	X - 17676	FALSE	NA	1485	167.047
INTERVAL	Metabolon	16	ENSG00000263331	AC008551.1	M47671	X - 18921	FALSE	NA	4870	193.124
INTERVAL	Metabolon	16	ENSG00000263331	AC008551.1	M47933	X - 12715	FALSE	NA	1678	279.099
INTERVAL	Metabolon	16	ENSG00000263335	AF001548.2	M02734	gamma-glutamyltyrosine	FALSE	NA	1240	309.109
INTERVAL	Metabolon	16	ENSG00000263335	AF001548.2	M18368	cys-gly, oxidized	FALSE	NA	2947	355.074
INTERVAL	Metabolon	16	ENSG00000263335	AF001548.2	M33821	1-dihomo-linolenoyl-GPC (20:3n3 or 6)*	FALSE	NA	1520	546.355
INTERVAL	Metabolon	16	ENSG00000263335	AF001548.2	M33871	1-dihomo-linoleoyl-GPC (20:2)*	FALSE	NA	1577	548.371
INTERVAL	Metabolon	16	ENSG00000263335	AF001548.2	M33936	octanoylcarnitine	FALSE	NA	950	288.217
INTERVAL	Metabolon	16	ENSG00000263335	AF001548.2	M33941	decanoylcarnitine	FALSE	NA	1130	316.248
INTERVAL	Metabolon	16	ENSG00000263335	AF001548.2	M34534	laurylcarnitine	FALSE	NA	1235	344.279
INTERVAL	Metabolon	16	ENSG00000263335	AF001548.2	M35159	cysteine-glutathione disulfide	FALSE	NA	2465	427.095
INTERVAL	Metabolon	16	ENSG00000263335	AF001548.2	M35718	dihomo-linolenate (20:3n3 or n6)	FALSE	NA	5596	305.249
INTERVAL	Metabolon	16	ENSG00000263335	AF001548.2	M37058	succinylcarnitine	FALSE	NA	2291	262.128
INTERVAL	Metabolon	16	ENSG00000263335	AF001548.2	M42450	1-stearoyl-2-arachidonoyl-GPC (18:0/20:4)	FALSE	NA	2300	810.601
INTERVAL	Metabolon	16	ENSG00000263335	AF001548.2	M44630	1-dihomo-linolenoyl-GPE (20:3n3 or 6)*	FALSE	NA	6032	502.294
INTERVAL	Metabolon	16	ENSG00000263335	AF001548.2	M44664	glutarylcarnitine (C5)	FALSE	NA	2393	276.144
INTERVAL	Metabolon	16	ENSG00000263335	AF001548.2	M46640	X - 15469	FALSE	NA	785	304.212
INTERVAL	Metabolon	16	ENSG00000263335	AF001548.2	M52453	1-oleoyl-2-linoleoyl-GPC (18:1/18:2)*	FALSE	NA	2165	784.585
INTERVAL	Metabolon	16	ENSG00000263335	AF001548.2	M52454	1-palmitoyl-2-dihomo-linolenoyl-GPC (16:0/20:3n3 or 6)*	FALSE	NA	2199	784.585
INTERVAL	Metabolon	16	ENSG00000263335	AF001548.2	M52629	1-stearoyl-2-dihomo-linolenoyl-GPC (18:0/20:3n3 or 6)*	FALSE	NA	2384	812.616
INTERVAL	Metabolon	16	ENSG00000266305	MIR4518	M46612	X - 12206	FALSE	NA	622	254.982
INTERVAL	Metabolon	16	ENSG00000266643	MIR3677	M46388	X - 21343	FALSE	NA	5153	195.139
INTERVAL	Metabolon	16	ENSG00000267048	AC092143.3	M15765	ethylmalonate	FALSE	TRUE	2785	131.035
INTERVAL	Metabolon	16	ENSG00000267048	AC092143.3	M18368	cys-gly, oxidized	FALSE	FALSE	2947	355.074
INTERVAL	Metabolon	16	ENSG00000267048	AC092143.3	M22194	pyroglutamylglutamine	FALSE	FALSE	855	256.094
INTERVAL	Metabolon	16	ENSG00000267048	AC092143.3	M35637	cysteinylglycine	FALSE	TRUE	2132	179.048
INTERVAL	Metabolon	16	ENSG00000267048	AC092143.3	M44878	methionine sulfone	FALSE	FALSE	1250	182.048
INTERVAL	Metabolon	16	ENSG00000267048	AC092143.3	M47909	X - 12170	FALSE	FALSE	1829	179.047
INTERVAL	Metabolon	16	ENSG00000268218	AC137932.3	M15765	ethylmalonate	FALSE	NA	2785	131.035
INTERVAL	Metabolon	16	ENSG00000268218	AC137932.3	M18368	cys-gly, oxidized	FALSE	NA	2947	355.074
INTERVAL	Metabolon	16	ENSG00000268218	AC137932.3	M22194	pyroglutamylglutamine	FALSE	NA	855	256.094
INTERVAL	Metabolon	16	ENSG00000268218	AC137932.3	M35637	cysteinylglycine	FALSE	NA	2132	179.048
INTERVAL	Metabolon	16	ENSG00000268218	AC137932.3	M44878	methionine sulfone	FALSE	NA	1250	182.048
INTERVAL	Metabolon	16	ENSG00000268218	AC137932.3	M47909	X - 12170	FALSE	NA	1829	179.047
INTERVAL	Metabolon	16	ENSG00000270006	AC010531.6	M15140	kynurenine	FALSE	NA	2739	209.092
INTERVAL	Metabolon	16	ENSG00000270006	AC010531.6	M47687	X - 12100	FALSE	NA	2650	221.092
INTERVAL	Metabolon	16	ENSG00000270049	AC009061.2	M01301	lysine	FALSE	NA	2850	147.113
INTERVAL	Metabolon	16	ENSG00000270049	AC009061.2	M01498	N6,N6,N6-trimethyllysine	FALSE	NA	2825	189.16
INTERVAL	Metabolon	16	ENSG00000270049	AC009061.2	M33934	gamma-glutamyl-epsilon-lysine	FALSE	NA	2717	276.155
INTERVAL	Metabolon	16	ENSG00000270049	AC009061.2	M44664	glutarylcarnitine (C5)	FALSE	NA	2393	276.144
INTERVAL	Metabolon	16	ENSG00000270049	AC009061.2	M52278	X - 24240	FALSE	NA	2784	276.155
INTERVAL	Metabolon	16	ENSG00000270049	AC009061.2	M52769	X - 24452	FALSE	NA	2756	205.155
INTERVAL	Metabolon	16	ENSG00000270580	AC139256.3	M02734	gamma-glutamyltyrosine	FALSE	NA	1240	309.109
INTERVAL	Metabolon	16	ENSG00000270580	AC139256.3	M18368	cys-gly, oxidized	FALSE	NA	2947	355.074
INTERVAL	Metabolon	16	ENSG00000270580	AC139256.3	M33821	1-dihomo-linolenoyl-GPC (20:3n3 or 6)*	FALSE	FALSE	1520	546.355
INTERVAL	Metabolon	16	ENSG00000270580	AC139256.3	M33871	1-dihomo-linoleoyl-GPC (20:2)*	FALSE	TRUE	1577	548.371
INTERVAL	Metabolon	16	ENSG00000270580	AC139256.3	M33936	octanoylcarnitine	FALSE	NA	950	288.217
INTERVAL	Metabolon	16	ENSG00000270580	AC139256.3	M33941	decanoylcarnitine	FALSE	NA	1130	316.248
INTERVAL	Metabolon	16	ENSG00000270580	AC139256.3	M34534	laurylcarnitine	FALSE	NA	1235	344.279
INTERVAL	Metabolon	16	ENSG00000270580	AC139256.3	M35159	cysteine-glutathione disulfide	FALSE	NA	2465	427.095
INTERVAL	Metabolon	16	ENSG00000270580	AC139256.3	M35718	dihomo-linolenate (20:3n3 or n6)	FALSE	FALSE	5596	305.249
INTERVAL	Metabolon	16	ENSG00000270580	AC139256.3	M37058	succinylcarnitine	FALSE	NA	2291	262.128
INTERVAL	Metabolon	16	ENSG00000270580	AC139256.3	M42450	1-stearoyl-2-arachidonoyl-GPC (18:0/20:4)	FALSE	TRUE	2300	810.601
INTERVAL	Metabolon	16	ENSG00000270580	AC139256.3	M44630	1-dihomo-linolenoyl-GPE (20:3n3 or 6)*	FALSE	FALSE	6032	502.294
INTERVAL	Metabolon	16	ENSG00000270580	AC139256.3	M44664	glutarylcarnitine (C5)	FALSE	NA	2393	276.144
INTERVAL	Metabolon	16	ENSG00000270580	AC139256.3	M46640	X - 15469	FALSE	NA	785	304.212
INTERVAL	Metabolon	16	ENSG00000270580	AC139256.3	M52453	1-oleoyl-2-linoleoyl-GPC (18:1/18:2)*	TRUE	TRUE	2165	784.585
INTERVAL	Metabolon	16	ENSG00000270580	AC139256.3	M52454	1-palmitoyl-2-dihomo-linolenoyl-GPC (16:0/20:3n3 or 6)*	FALSE	FALSE	2199	784.585
INTERVAL	Metabolon	16	ENSG00000270580	AC139256.3	M52629	1-stearoyl-2-dihomo-linolenoyl-GPC (18:0/20:3n3 or 6)*	FALSE	FALSE	2384	812.616
INTERVAL	Metabolon	16	ENSG00000271009	AC116667.1	M01505	orotate	FALSE	NA	1638.1	155.01
INTERVAL	Metabolon	16	ENSG00000272079	AC004233.2	M46388	X - 21343	FALSE	NA	5153	195.139
INTERVAL	Metabolon	16	ENSG00000272923	AC092139.1	M27710	N-acetylglycine	FALSE	NA	731	116.035
INTERVAL	Metabolon	16	ENSG00000272923	AC092139.1	M32425	dehydroisoandrosterone sulfate (DHEA-S)	FALSE	NA	4745	367.159
INTERVAL	Metabolon	16	ENSG00000272923	AC092139.1	M49647	X - 23749	FALSE	NA	1916	568.428
INTERVAL	Metabolon	16	ENSG00000274031	AC092140.2	M19130	1,2-dipalmitoyl-GPC (16:0/16:0)	FALSE	NA	2365	734.569
INTERVAL	Metabolon	16	ENSG00000274031	AC092140.2	M42446	1-palmitoyl-2-linoleoyl-GPC (16:0/18:2)	FALSE	NA	2160	758.569
INTERVAL	Metabolon	16	ENSG00000274031	AC092140.2	M52090	X - 24061	FALSE	NA	2400	720.587
INTERVAL	Metabolon	16	ENSG00000274031	AC092140.2	M52462	1-palmitoyl-2-arachidonoyl-GPC (16:0/20:4)	FALSE	NA	2091	782.569
INTERVAL	Metabolon	16	ENSG00000274031	AC092140.2	M52468	1-stearoyl-2-linoleoyl-GPI (18:0/18:2)	FALSE	NA	910	861.55
INTERVAL	Metabolon	16	ENSG00000274031	AC092140.2	M52478	1-(1-enyl-palmitoyl)-2-oleoyl-GPC (P-16:0/18:1)*	FALSE	NA	2443	744.59
INTERVAL	Metabolon	16	ENSG00000274031	AC092140.2	M52612	1-(1-enyl-stearoyl)-2-oleoyl-GPC (P-18:0/18:1)	FALSE	NA	2724	772.621
INTERVAL	Metabolon	16	ENSG00000274031	AC092140.2	M52633	1-palmitoyl-2-linoleoyl-glycerol (16:0/18:2)*	FALSE	NA	3080	610.54
INTERVAL	Metabolon	16	ENSG00000274031	AC092140.2	M52634	1-palmitoyl-3-linoleoyl-glycerol (16:0/18:2)*	FALSE	NA	3197	610.541
INTERVAL	Metabolon	16	ENSG00000274031	AC092140.2	M52682	1-(1-enyl-palmitoyl)-2-linoleoyl-GPC (P-16:0/18:2)*	FALSE	NA	2226	742.574
INTERVAL	Metabolon	16	ENSG00000274031	AC092140.2	M52689	1-(1-enyl-palmitoyl)-2-arachidonoyl-GPC (P-16:0/20:4)*	FALSE	NA	2154	766.574
INTERVAL	Metabolon	16	ENSG00000274031	AC092140.2	M52713	1-(1-enyl-palmitoyl)-2-palmitoleoyl-GPC (P-16:0/16:1)*	FALSE	NA	2218	716.559
INTERVAL	Metabolon	16	ENSG00000274031	AC092140.2	M52715	1-(1-enyl-palmitoyl)-2-myristoyl-GPC (P-16:0/14:0)*	FALSE	NA	2220	690.543
INTERVAL	Metabolon	16	ENSG00000274031	AC092140.2	M52716	1-(1-enyl-palmitoyl)-2-palmitoyl-GPC (P-16:0/16:0)*	FALSE	NA	2454	718.574
INTERVAL	Metabolon	16	ENSG00000274092	AC106739.1	M46600	X - 11452	FALSE	NA	4134	352.085
INTERVAL	Metabolon	16	ENSG00000274092	AC106739.1	M46610	X - 12007	FALSE	NA	1357	222.992
INTERVAL	Metabolon	16	ENSG00000274092	AC106739.1	M47929	X - 12707	FALSE	NA	1196	249.008
INTERVAL	Metabolon	16	ENSG00000274653	AC106782.5	M46612	X - 12206	FALSE	NA	622	254.982
INTERVAL	Metabolon	16	ENSG00000274678	AC106886.3	M46612	X - 12206	FALSE	NA	622	254.982
INTERVAL	Metabolon	16	ENSG00000274925	ZKSCAN2-DT	M01124	myo-inositol	FALSE	NA	3506.3	225.062
INTERVAL	Metabolon	16	ENSG00000275371	AC012645.4	M46612	X - 12206	FALSE	NA	622	254.982
INTERVAL	Metabolon	16	ENSG00000275371	AC012645.4	M47929	X - 12707	FALSE	NA	1196	249.008
INTERVAL	Metabolon	16	ENSG00000275383	AC126773.6	M01301	lysine	FALSE	NA	2850	147.113
INTERVAL	Metabolon	16	ENSG00000275383	AC126773.6	M01498	N6,N6,N6-trimethyllysine	FALSE	NA	2825	189.16
INTERVAL	Metabolon	16	ENSG00000275383	AC126773.6	M33934	gamma-glutamyl-epsilon-lysine	FALSE	NA	2717	276.155
INTERVAL	Metabolon	16	ENSG00000275383	AC126773.6	M44664	glutarylcarnitine (C5)	FALSE	NA	2393	276.144
INTERVAL	Metabolon	16	ENSG00000275383	AC126773.6	M52278	X - 24240	FALSE	NA	2784	276.155
INTERVAL	Metabolon	16	ENSG00000275383	AC126773.6	M52769	X - 24452	FALSE	NA	2756	205.155
INTERVAL	Metabolon	16	ENSG00000275734	AC010538.1	M15765	ethylmalonate	FALSE	NA	2785	131.035
INTERVAL	Metabolon	16	ENSG00000275734	AC010538.1	M18368	cys-gly, oxidized	TRUE	NA	2947	355.074
INTERVAL	Metabolon	16	ENSG00000275734	AC010538.1	M22194	pyroglutamylglutamine	TRUE	NA	855	256.094
INTERVAL	Metabolon	16	ENSG00000275734	AC010538.1	M35637	cysteinylglycine	TRUE	NA	2132	179.048
INTERVAL	Metabolon	16	ENSG00000275734	AC010538.1	M44878	methionine sulfone	TRUE	NA	1250	182.048
INTERVAL	Metabolon	16	ENSG00000275734	AC010538.1	M47909	X - 12170	TRUE	NA	1829	179.047
INTERVAL	Metabolon	16	ENSG00000275807	AC145285.6	M46318	X - 12714	FALSE	NA	1617	303.073
INTERVAL	Metabolon	16	ENSG00000275807	AC145285.6	M46600	X - 11452	FALSE	NA	4134	352.085
INTERVAL	Metabolon	16	ENSG00000275807	AC145285.6	M46610	X - 12007	FALSE	NA	1357	222.992
INTERVAL	Metabolon	16	ENSG00000275807	AC145285.6	M47929	X - 12707	FALSE	NA	1196	249.008
INTERVAL	Metabolon	16	ENSG00000275807	AC145285.6	M47978	X - 13846	FALSE	NA	1433	301.057
INTERVAL	Metabolon	16	ENSG00000275807	AC145285.6	M48022	X - 17677	FALSE	NA	1544	204.982
INTERVAL	Metabolon	16	ENSG00000275910	AC138932.6	M18368	cys-gly, oxidized	FALSE	NA	2947	355.074
INTERVAL	Metabolon	16	ENSG00000275910	AC138932.6	M33821	1-dihomo-linolenoyl-GPC (20:3n3 or 6)*	TRUE	NA	1520	546.355
INTERVAL	Metabolon	16	ENSG00000275910	AC138932.6	M33871	1-dihomo-linoleoyl-GPC (20:2)*	TRUE	NA	1577	548.371
INTERVAL	Metabolon	16	ENSG00000275910	AC138932.6	M33941	decanoylcarnitine	FALSE	NA	1130	316.248
INTERVAL	Metabolon	16	ENSG00000275910	AC138932.6	M35718	dihomo-linolenate (20:3n3 or n6)	TRUE	NA	5596	305.249
INTERVAL	Metabolon	16	ENSG00000275910	AC138932.6	M37058	succinylcarnitine	FALSE	NA	2291	262.128
INTERVAL	Metabolon	16	ENSG00000275910	AC138932.6	M42450	1-stearoyl-2-arachidonoyl-GPC (18:0/20:4)	TRUE	NA	2300	810.601
INTERVAL	Metabolon	16	ENSG00000275910	AC138932.6	M44630	1-dihomo-linolenoyl-GPE (20:3n3 or 6)*	TRUE	NA	6032	502.294
INTERVAL	Metabolon	16	ENSG00000275910	AC138932.6	M44664	glutarylcarnitine (C5)	FALSE	NA	2393	276.144
INTERVAL	Metabolon	16	ENSG00000275910	AC138932.6	M46640	X - 15469	FALSE	NA	785	304.212
INTERVAL	Metabolon	16	ENSG00000275910	AC138932.6	M52453	1-oleoyl-2-linoleoyl-GPC (18:1/18:2)*	TRUE	NA	2165	784.585
INTERVAL	Metabolon	16	ENSG00000275910	AC138932.6	M52454	1-palmitoyl-2-dihomo-linolenoyl-GPC (16:0/20:3n3 or 6)*	TRUE	NA	2199	784.585
INTERVAL	Metabolon	16	ENSG00000275910	AC138932.6	M52629	1-stearoyl-2-dihomo-linolenoyl-GPC (18:0/20:3n3 or 6)*	TRUE	NA	2384	812.616
INTERVAL	Metabolon	16	ENSG00000276166	AC092118.2	M00566	phenylpyruvate	FALSE	NA	2517.6	163.04
INTERVAL	Metabolon	16	ENSG00000276166	AC092118.2	M00590	hypotaurine	FALSE	NA	2763.4	108.013
INTERVAL	Metabolon	16	ENSG00000276166	AC092118.2	M01417	kynurenate	FALSE	NA	2224	188.035
INTERVAL	Metabolon	16	ENSG00000276166	AC092118.2	M15716	imidazole lactate	FALSE	NA	2040	157.061
INTERVAL	Metabolon	16	ENSG00000276166	AC092118.2	M18349	indolelactate	FALSE	NA	2286	204.067
INTERVAL	Metabolon	16	ENSG00000276166	AC092118.2	M19130	1,2-dipalmitoyl-GPC (16:0/16:0)	FALSE	NA	2365	734.569
INTERVAL	Metabolon	16	ENSG00000276166	AC092118.2	M22130	phenyllactate (PLA)	FALSE	NA	2208	165.056
INTERVAL	Metabolon	16	ENSG00000276166	AC092118.2	M42446	1-palmitoyl-2-linoleoyl-GPC (16:0/18:2)	FALSE	NA	2160	758.569
INTERVAL	Metabolon	16	ENSG00000276166	AC092118.2	M46663	X - 11334	FALSE	NA	2017	259.092
INTERVAL	Metabolon	16	ENSG00000276166	AC092118.2	M47801	X - 16071	FALSE	NA	2722	146.06
INTERVAL	Metabolon	16	ENSG00000276166	AC092118.2	M49228	X - 23369	FALSE	NA	2150	188.035
INTERVAL	Metabolon	16	ENSG00000276166	AC092118.2	M52090	X - 24061	FALSE	NA	2400	720.587
INTERVAL	Metabolon	16	ENSG00000276166	AC092118.2	M52462	1-palmitoyl-2-arachidonoyl-GPC (16:0/20:4)	FALSE	NA	2091	782.569
INTERVAL	Metabolon	16	ENSG00000276166	AC092118.2	M52468	1-stearoyl-2-linoleoyl-GPI (18:0/18:2)	FALSE	NA	910	861.55
INTERVAL	Metabolon	16	ENSG00000276166	AC092118.2	M52478	1-(1-enyl-palmitoyl)-2-oleoyl-GPC (P-16:0/18:1)*	FALSE	NA	2443	744.59
INTERVAL	Metabolon	16	ENSG00000276166	AC092118.2	M52612	1-(1-enyl-stearoyl)-2-oleoyl-GPC (P-18:0/18:1)	FALSE	NA	2724	772.621
INTERVAL	Metabolon	16	ENSG00000276166	AC092118.2	M52633	1-palmitoyl-2-linoleoyl-glycerol (16:0/18:2)*	FALSE	NA	3080	610.54
INTERVAL	Metabolon	16	ENSG00000276166	AC092118.2	M52634	1-palmitoyl-3-linoleoyl-glycerol (16:0/18:2)*	FALSE	NA	3197	610.541
INTERVAL	Metabolon	16	ENSG00000276166	AC092118.2	M52682	1-(1-enyl-palmitoyl)-2-linoleoyl-GPC (P-16:0/18:2)*	FALSE	NA	2226	742.574
INTERVAL	Metabolon	16	ENSG00000276166	AC092118.2	M52689	1-(1-enyl-palmitoyl)-2-arachidonoyl-GPC (P-16:0/20:4)*	FALSE	NA	2154	766.574
INTERVAL	Metabolon	16	ENSG00000276166	AC092118.2	M52713	1-(1-enyl-palmitoyl)-2-palmitoleoyl-GPC (P-16:0/16:1)*	FALSE	NA	2218	716.559
INTERVAL	Metabolon	16	ENSG00000276166	AC092118.2	M52715	1-(1-enyl-palmitoyl)-2-myristoyl-GPC (P-16:0/14:0)*	FALSE	NA	2220	690.543
INTERVAL	Metabolon	16	ENSG00000276166	AC092118.2	M52716	1-(1-enyl-palmitoyl)-2-palmitoyl-GPC (P-16:0/16:0)*	FALSE	NA	2454	718.574
INTERVAL	Metabolon	16	ENSG00000276259	AC009118.3	M00566	phenylpyruvate	FALSE	NA	2517.6	163.04
INTERVAL	Metabolon	16	ENSG00000276259	AC009118.3	M00590	hypotaurine	TRUE	NA	2763.4	108.013
INTERVAL	Metabolon	16	ENSG00000276259	AC009118.3	M01417	kynurenate	FALSE	NA	2224	188.035
INTERVAL	Metabolon	16	ENSG00000276259	AC009118.3	M15716	imidazole lactate	FALSE	NA	2040	157.061
INTERVAL	Metabolon	16	ENSG00000276259	AC009118.3	M18349	indolelactate	FALSE	NA	2286	204.067
INTERVAL	Metabolon	16	ENSG00000276259	AC009118.3	M22130	phenyllactate (PLA)	FALSE	NA	2208	165.056
INTERVAL	Metabolon	16	ENSG00000276259	AC009118.3	M32197	3-(4-hydroxyphenyl)lactate	FALSE	NA	1379	181.051
INTERVAL	Metabolon	16	ENSG00000276259	AC009118.3	M46663	X - 11334	FALSE	NA	2017	259.092
INTERVAL	Metabolon	16	ENSG00000276259	AC009118.3	M47801	X - 16071	FALSE	NA	2722	146.06
INTERVAL	Metabolon	16	ENSG00000276259	AC009118.3	M49228	X - 23369	FALSE	NA	2150	188.035
INTERVAL	Metabolon	16	ENSG00000276791	AC092117.1	M46388	X - 21343	FALSE	NA	5153	195.139
INTERVAL	Metabolon	16	ENSG00000277369	AC010654.1	M32599	glycocholenate sulfate*	FALSE	NA	4750	254.623
INTERVAL	Metabolon	16	ENSG00000277369	AC010654.1	M46512	X - 21467	FALSE	NA	4041	262.62
INTERVAL	Metabolon	16	ENSG00000277481	PKD1L3	M01299	tyrosine	FALSE	NA	2430	182.081
INTERVAL	Metabolon	16	ENSG00000277481	PKD1L3	M01505	orotate	FALSE	NA	1638.1	155.01
INTERVAL	Metabolon	16	ENSG00000277978	AC010542.6	M44664	glutarylcarnitine (C5)	FALSE	NA	2393	276.144
INTERVAL	Metabolon	16	ENSG00000277999	AC009093.6	M46318	X - 12714	FALSE	NA	1617	303.073
INTERVAL	Metabolon	16	ENSG00000277999	AC009093.6	M46612	X - 12206	FALSE	NA	622	254.982
INTERVAL	Metabolon	16	ENSG00000277999	AC009093.6	M47929	X - 12707	FALSE	NA	1196	249.008
INTERVAL	Metabolon	16	ENSG00000277999	AC009093.6	M47978	X - 13846	FALSE	NA	1433	301.057
INTERVAL	Metabolon	16	ENSG00000277999	AC009093.6	M48022	X - 17677	FALSE	NA	1544	204.982
INTERVAL	Metabolon	16	ENSG00000278133	AC135050.6	M46612	X - 12206	FALSE	NA	622	254.982
INTERVAL	Metabolon	16	ENSG00000278341	AC138028.6	M15140	kynurenine	FALSE	NA	2739	209.092
INTERVAL	Metabolon	16	ENSG00000278341	AC138028.6	M15765	ethylmalonate	FALSE	NA	2785	131.035
INTERVAL	Metabolon	16	ENSG00000278341	AC138028.6	M18368	cys-gly, oxidized	FALSE	NA	2947	355.074
INTERVAL	Metabolon	16	ENSG00000278341	AC138028.6	M22194	pyroglutamylglutamine	FALSE	NA	855	256.094
INTERVAL	Metabolon	16	ENSG00000278341	AC138028.6	M35637	cysteinylglycine	FALSE	NA	2132	179.048
INTERVAL	Metabolon	16	ENSG00000278341	AC138028.6	M44878	methionine sulfone	FALSE	NA	1250	182.048
INTERVAL	Metabolon	16	ENSG00000278341	AC138028.6	M47687	X - 12100	FALSE	NA	2650	221.092
INTERVAL	Metabolon	16	ENSG00000278341	AC138028.6	M47909	X - 12170	FALSE	NA	1829	179.047
INTERVAL	Metabolon	16	ENSG00000278713	AC120114.2	M46318	X - 12714	FALSE	NA	1617	303.073
INTERVAL	Metabolon	16	ENSG00000278713	AC120114.2	M46612	X - 12206	FALSE	NA	622	254.982
INTERVAL	Metabolon	16	ENSG00000278713	AC120114.2	M47929	X - 12707	FALSE	NA	1196	249.008
INTERVAL	Metabolon	16	ENSG00000278713	AC120114.2	M47978	X - 13846	FALSE	NA	1433	301.057
INTERVAL	Metabolon	16	ENSG00000278979	AC007598.3	M32599	glycocholenate sulfate*	FALSE	NA	4750	254.623
INTERVAL	Metabolon	16	ENSG00000278979	AC007598.3	M46512	X - 21467	FALSE	NA	4041	262.62
INTERVAL	Metabolon	16	ENSG00000278985	AC092718.7	M27710	N-acetylglycine	FALSE	NA	731	116.035
INTERVAL	Metabolon	16	ENSG00000278985	AC092718.7	M32425	dehydroisoandrosterone sulfate (DHEA-S)	FALSE	NA	4745	367.159
INTERVAL	Metabolon	16	ENSG00000278985	AC092718.7	M49647	X - 23749	FALSE	NA	1916	568.428
INTERVAL	Metabolon	16	ENSG00000279057	AC141586.4	M46388	X - 21343	FALSE	NA	5153	195.139
INTERVAL	Metabolon	16	ENSG00000279106	AC009093.7	M46318	X - 12714	FALSE	NA	1617	303.073
INTERVAL	Metabolon	16	ENSG00000279106	AC009093.7	M46600	X - 11452	FALSE	NA	4134	352.085
INTERVAL	Metabolon	16	ENSG00000279106	AC009093.7	M46610	X - 12007	FALSE	NA	1357	222.992
INTERVAL	Metabolon	16	ENSG00000279106	AC009093.7	M46612	X - 12206	FALSE	NA	622	254.982
INTERVAL	Metabolon	16	ENSG00000279106	AC009093.7	M47929	X - 12707	FALSE	NA	1196	249.008
INTERVAL	Metabolon	16	ENSG00000279106	AC009093.7	M47978	X - 13846	FALSE	NA	1433	301.057
INTERVAL	Metabolon	16	ENSG00000279106	AC009093.7	M48022	X - 17677	FALSE	NA	1544	204.982
INTERVAL	Metabolon	16	ENSG00000279202	AC130448.1	M01124	myo-inositol	FALSE	NA	3506.3	225.062
INTERVAL	Metabolon	16	ENSG00000279554	AC130448.2	M01124	myo-inositol	FALSE	NA	3506.3	225.062
INTERVAL	Metabolon	16	ENSG00000279568	AC093525.9	M46388	X - 21343	FALSE	NA	5153	195.139
INTERVAL	Metabolon	16	ENSG00000279569	AC020763.4	M01299	tyrosine	FALSE	NA	2430	182.081
INTERVAL	Metabolon	16	ENSG00000279583	AC009086.2	M46318	X - 12714	FALSE	NA	1617	303.073
INTERVAL	Metabolon	16	ENSG00000279583	AC009086.2	M46612	X - 12206	FALSE	NA	622	254.982
INTERVAL	Metabolon	16	ENSG00000279583	AC009086.2	M47929	X - 12707	FALSE	NA	1196	249.008
INTERVAL	Metabolon	16	ENSG00000279583	AC009086.2	M47978	X - 13846	FALSE	NA	1433	301.057
INTERVAL	Metabolon	16	ENSG00000279583	AC009086.2	M48022	X - 17677	FALSE	NA	1544	204.982
INTERVAL	Metabolon	16	ENSG00000279591	AC002044.2	M01505	orotate	FALSE	NA	1638.1	155.01
INTERVAL	Metabolon	16	ENSG00000279803	AC009090.5	M19130	1,2-dipalmitoyl-GPC (16:0/16:0)	FALSE	NA	2365	734.569
INTERVAL	Metabolon	16	ENSG00000279803	AC009090.5	M42446	1-palmitoyl-2-linoleoyl-GPC (16:0/18:2)	FALSE	NA	2160	758.569
INTERVAL	Metabolon	16	ENSG00000279803	AC009090.5	M52090	X - 24061	FALSE	NA	2400	720.587
INTERVAL	Metabolon	16	ENSG00000279803	AC009090.5	M52462	1-palmitoyl-2-arachidonoyl-GPC (16:0/20:4)	FALSE	NA	2091	782.569
INTERVAL	Metabolon	16	ENSG00000279803	AC009090.5	M52468	1-stearoyl-2-linoleoyl-GPI (18:0/18:2)	FALSE	NA	910	861.55
INTERVAL	Metabolon	16	ENSG00000279803	AC009090.5	M52478	1-(1-enyl-palmitoyl)-2-oleoyl-GPC (P-16:0/18:1)*	FALSE	NA	2443	744.59
INTERVAL	Metabolon	16	ENSG00000279803	AC009090.5	M52612	1-(1-enyl-stearoyl)-2-oleoyl-GPC (P-18:0/18:1)	FALSE	NA	2724	772.621
INTERVAL	Metabolon	16	ENSG00000279803	AC009090.5	M52633	1-palmitoyl-2-linoleoyl-glycerol (16:0/18:2)*	FALSE	NA	3080	610.54
INTERVAL	Metabolon	16	ENSG00000279803	AC009090.5	M52634	1-palmitoyl-3-linoleoyl-glycerol (16:0/18:2)*	FALSE	NA	3197	610.541
INTERVAL	Metabolon	16	ENSG00000279803	AC009090.5	M52682	1-(1-enyl-palmitoyl)-2-linoleoyl-GPC (P-16:0/18:2)*	FALSE	NA	2226	742.574
INTERVAL	Metabolon	16	ENSG00000279803	AC009090.5	M52689	1-(1-enyl-palmitoyl)-2-arachidonoyl-GPC (P-16:0/20:4)*	FALSE	NA	2154	766.574
INTERVAL	Metabolon	16	ENSG00000279803	AC009090.5	M52713	1-(1-enyl-palmitoyl)-2-palmitoleoyl-GPC (P-16:0/16:1)*	FALSE	NA	2218	716.559
INTERVAL	Metabolon	16	ENSG00000279803	AC009090.5	M52715	1-(1-enyl-palmitoyl)-2-myristoyl-GPC (P-16:0/14:0)*	FALSE	NA	2220	690.543
INTERVAL	Metabolon	16	ENSG00000279803	AC009090.5	M52716	1-(1-enyl-palmitoyl)-2-palmitoyl-GPC (P-16:0/16:0)*	FALSE	NA	2454	718.574
INTERVAL	Metabolon	16	ENSG00000279841	AC092135.3	M27710	N-acetylglycine	FALSE	NA	731	116.035
INTERVAL	Metabolon	16	ENSG00000279841	AC092135.3	M32425	dehydroisoandrosterone sulfate (DHEA-S)	FALSE	FALSE	4745	367.159
INTERVAL	Metabolon	16	ENSG00000279841	AC092135.3	M49647	X - 23749	FALSE	FALSE	1916	568.428
INTERVAL	Metabolon	16	ENSG00000279901	AC092117.2	M46388	X - 21343	FALSE	NA	5153	195.139
INTERVAL	Metabolon	16	ENSG00000279930	AL032819.2	M46388	X - 21343	FALSE	NA	5153	195.139
INTERVAL	Metabolon	16	ENSG00000280163	AC040160.3	M01301	lysine	FALSE	NA	2850	147.113
INTERVAL	Metabolon	16	ENSG00000280163	AC040160.3	M01498	N6,N6,N6-trimethyllysine	FALSE	NA	2825	189.16
INTERVAL	Metabolon	16	ENSG00000280163	AC040160.3	M44664	glutarylcarnitine (C5)	FALSE	NA	2393	276.144
INTERVAL	Metabolon	16	ENSG00000280163	AC040160.3	M52769	X - 24452	FALSE	NA	2756	205.155
INTERVAL	Metabolon	16	ENSG00000280206	AC026401.3	M02734	gamma-glutamyltyrosine	FALSE	NA	1240	309.109
INTERVAL	Metabolon	16	ENSG00000280206	AC026401.3	M18368	cys-gly, oxidized	FALSE	NA	2947	355.074
INTERVAL	Metabolon	16	ENSG00000280206	AC026401.3	M33821	1-dihomo-linolenoyl-GPC (20:3n3 or 6)*	FALSE	NA	1520	546.355
INTERVAL	Metabolon	16	ENSG00000280206	AC026401.3	M33871	1-dihomo-linoleoyl-GPC (20:2)*	FALSE	NA	1577	548.371
INTERVAL	Metabolon	16	ENSG00000280206	AC026401.3	M33936	octanoylcarnitine	FALSE	NA	950	288.217
INTERVAL	Metabolon	16	ENSG00000280206	AC026401.3	M33941	decanoylcarnitine	FALSE	NA	1130	316.248
INTERVAL	Metabolon	16	ENSG00000280206	AC026401.3	M34534	laurylcarnitine	FALSE	NA	1235	344.279
INTERVAL	Metabolon	16	ENSG00000280206	AC026401.3	M35159	cysteine-glutathione disulfide	FALSE	NA	2465	427.095
INTERVAL	Metabolon	16	ENSG00000280206	AC026401.3	M35718	dihomo-linolenate (20:3n3 or n6)	FALSE	NA	5596	305.249
INTERVAL	Metabolon	16	ENSG00000280206	AC026401.3	M37058	succinylcarnitine	FALSE	NA	2291	262.128
INTERVAL	Metabolon	16	ENSG00000280206	AC026401.3	M42450	1-stearoyl-2-arachidonoyl-GPC (18:0/20:4)	FALSE	NA	2300	810.601
INTERVAL	Metabolon	16	ENSG00000280206	AC026401.3	M44630	1-dihomo-linolenoyl-GPE (20:3n3 or 6)*	FALSE	NA	6032	502.294
INTERVAL	Metabolon	16	ENSG00000280206	AC026401.3	M44664	glutarylcarnitine (C5)	FALSE	NA	2393	276.144
INTERVAL	Metabolon	16	ENSG00000280206	AC026401.3	M46640	X - 15469	FALSE	NA	785	304.212
INTERVAL	Metabolon	16	ENSG00000280206	AC026401.3	M52453	1-oleoyl-2-linoleoyl-GPC (18:1/18:2)*	FALSE	NA	2165	784.585
INTERVAL	Metabolon	16	ENSG00000280206	AC026401.3	M52454	1-palmitoyl-2-dihomo-linolenoyl-GPC (16:0/20:3n3 or 6)*	FALSE	NA	2199	784.585
INTERVAL	Metabolon	16	ENSG00000280206	AC026401.3	M52629	1-stearoyl-2-dihomo-linolenoyl-GPC (18:0/20:3n3 or 6)*	FALSE	NA	2384	812.616
INTERVAL	Metabolon	16	ENSG00000280402	AC093525.10	M46388	X - 21343	FALSE	NA	5153	195.139
INTERVAL	Metabolon	16	ENSG00000280607	AC009133.5	M46612	X - 12206	NA	FALSE	622	254.982
INTERVAL	Metabolon	16	ENSG00000280789	PAGR1	M46318	X - 12714	FALSE	NA	1617	303.073
INTERVAL	Metabolon	16	ENSG00000280789	PAGR1	M46612	X - 12206	FALSE	NA	622	254.982
INTERVAL	Metabolon	16	ENSG00000280789	PAGR1	M47929	X - 12707	FALSE	NA	1196	249.008
INTERVAL	Metabolon	16	ENSG00000280789	PAGR1	M47978	X - 13846	FALSE	NA	1433	301.057
INTERVAL	Metabolon	16	ENSG00000283399	AC004381.3	M12129	beta-hydroxyisovalerate	NA	FALSE	1027	117.056
INTERVAL	Metabolon	16	ENSG00000283399	AC004381.3	M15749	3-phenylpropionate (hydrocinnamate)	NA	FALSE	2860	149.061
INTERVAL	Metabolon	16	ENSG00000283399	AC004381.3	M15958	phenylacetate	NA	FALSE	2110.8	135.045
INTERVAL	Metabolon	16	ENSG00000283399	AC004381.3	M32405	indolepropionate	NA	FALSE	2795	188.072
INTERVAL	Metabolon	16	ENSG00000283399	AC004381.3	M42087	indoleacetylglutamine	NA	TRUE	2535	302.115
INTERVAL	Metabolon	16	ENSG00000283399	AC004381.3	M46363	X - 21319	NA	FALSE	4238.4	165.092
INTERVAL	Metabolon	16	ENSG00000283399	AC004381.3	M46602	X - 11478	NA	FALSE	4285	165.092
INTERVAL	Metabolon	16	ENSG00000283399	AC004381.3	M46700	X - 18922	NA	FALSE	4928	299.186
INTERVAL	Metabolon	16	ENSG00000283399	AC004381.3	M46970	X - 17676	NA	FALSE	1485	167.047
INTERVAL	Metabolon	16	ENSG00000283399	AC004381.3	M47671	X - 18921	NA	FALSE	4870	193.124
INTERVAL	Metabolon	16	ENSG00000283399	AC004381.3	M47933	X - 12715	NA	FALSE	1678	279.099
INTERVAL	Metabolon	16	ENSG00000284671	AC009093.9	M46318	X - 12714	NA	FALSE	1617	303.073
INTERVAL	Metabolon	16	ENSG00000284671	AC009093.9	M47929	X - 12707	NA	FALSE	1196	249.008
INTERVAL	Metabolon	16	ENSG00000284671	AC009093.9	M47978	X - 13846	NA	FALSE	1433	301.057
INTERVAL	Metabolon	16	ENSG00000284671	AC009093.9	M48022	X - 17677	NA	FALSE	1544	204.982
INTERVAL	Metabolon	16	ENSG00000284685	AC009093.10	M46318	X - 12714	FALSE	NA	1617	303.073
INTERVAL	Metabolon	16	ENSG00000284685	AC009093.10	M46600	X - 11452	FALSE	NA	4134	352.085
INTERVAL	Metabolon	16	ENSG00000284685	AC009093.10	M46610	X - 12007	FALSE	NA	1357	222.992
INTERVAL	Metabolon	16	ENSG00000284685	AC009093.10	M47929	X - 12707	FALSE	NA	1196	249.008
INTERVAL	Metabolon	16	ENSG00000284685	AC009093.10	M47978	X - 13846	FALSE	NA	1433	301.057
INTERVAL	Metabolon	16	ENSG00000284685	AC009093.10	M48022	X - 17677	FALSE	NA	1544	204.982
INTERVAL	Metabolon	16	ENSG00000285043	AC093512.2	M46612	X - 12206	FALSE	FALSE	622	254.982
INTERVAL	Metabolon	16	ENSG00000285043	AC093512.2	M47929	X - 12707	FALSE	NA	1196	249.008
INTERVAL	Metabolon	16	ENSG00000286221	AC009070.1	M27710	N-acetylglycine	NA	FALSE	731	116.035
INTERVAL	Metabolon	16	ENSG00000286221	AC009070.1	M49647	X - 23749	NA	FALSE	1916	568.428
INTERVAL	Metabolon	16	ENSG00000287809	AC005632.6	M12129	beta-hydroxyisovalerate	FALSE	NA	1027	117.056
INTERVAL	Metabolon	16	ENSG00000287809	AC005632.6	M15749	3-phenylpropionate (hydrocinnamate)	FALSE	NA	2860	149.061
INTERVAL	Metabolon	16	ENSG00000287809	AC005632.6	M15958	phenylacetate	FALSE	NA	2110.8	135.045
INTERVAL	Metabolon	16	ENSG00000287809	AC005632.6	M32405	indolepropionate	FALSE	NA	2795	188.072
INTERVAL	Metabolon	16	ENSG00000287809	AC005632.6	M42087	indoleacetylglutamine	FALSE	NA	2535	302.115
INTERVAL	Metabolon	16	ENSG00000287809	AC005632.6	M46602	X - 11478	FALSE	NA	4285	165.092
INTERVAL	Metabolon	16	ENSG00000287809	AC005632.6	M46700	X - 18922	FALSE	NA	4928	299.186
INTERVAL	Metabolon	16	ENSG00000287809	AC005632.6	M46970	X - 17676	FALSE	NA	1485	167.047
INTERVAL	Metabolon	16	ENSG00000287809	AC005632.6	M47933	X - 12715	FALSE	NA	1678	279.099
INTERVAL	Metabolon	16	ENSG00000288568	AC092720.3	M15140	kynurenine	FALSE	NA	2739	209.092
INTERVAL	Metabolon	16	ENSG00000288568	AC092720.3	M47687	X - 12100	TRUE	NA	2650	221.092
INTERVAL	Metabolon	17	ENSG00000002834	LASP1	M30460	1-methylhistidine	FALSE	FALSE	1227	168.078
INTERVAL	Metabolon	17	ENSG00000002834	LASP1	M43249	N-delta-acetylornithine	FALSE	FALSE	858	173.093
INTERVAL	Metabolon	17	ENSG00000002834	LASP1	M44878	methionine sulfone	FALSE	FALSE	1250	182.048
INTERVAL	Metabolon	17	ENSG00000004660	CAMKK1	M43258	acisoga	FALSE	NA	2297	183.114
INTERVAL	Metabolon	17	ENSG00000004660	CAMKK1	M47718	X - 12688	FALSE	NA	2300	203.139
INTERVAL	Metabolon	17	ENSG00000004660	CAMKK1	M52434	palmitoyl dihydrosphingomyelin (d18:0/16:0)*	FALSE	NA	2290	705.591
INTERVAL	Metabolon	17	ENSG00000004975	DVL2	M36752	N6-acetyllysine	FALSE	FALSE	1059	187.109
INTERVAL	Metabolon	17	ENSG00000005100	DHX33	M43258	acisoga	FALSE	NA	2297	183.114
INTERVAL	Metabolon	17	ENSG00000005100	DHX33	M47718	X - 12688	FALSE	NA	2300	203.139
INTERVAL	Metabolon	17	ENSG00000005100	DHX33	M52434	palmitoyl dihydrosphingomyelin (d18:0/16:0)*	FALSE	NA	2290	705.591
INTERVAL	Metabolon	17	ENSG00000005882	PDK2	M46486	X - 21441	FALSE	NA	3025.4	294.113
INTERVAL	Metabolon	17	ENSG00000005882	PDK2	M46681	X - 16935	FALSE	NA	4471	447.276
INTERVAL	Metabolon	17	ENSG00000005882	PDK2	M52983	glycochenodeoxycholate glucuronide (1)	FALSE	NA	4806	311.666
INTERVAL	Metabolon	17	ENSG00000005884	ITGA3	M46486	X - 21441	FALSE	NA	3025.4	294.113
INTERVAL	Metabolon	17	ENSG00000005884	ITGA3	M46681	X - 16935	FALSE	NA	4471	447.276
INTERVAL	Metabolon	17	ENSG00000005884	ITGA3	M52983	glycochenodeoxycholate glucuronide (1)	FALSE	NA	4806	311.666
INTERVAL	Metabolon	17	ENSG00000006282	SPATA20	M46486	X - 21441	FALSE	FALSE	3025.4	294.113
INTERVAL	Metabolon	17	ENSG00000006282	SPATA20	M46681	X - 16935	FALSE	FALSE	4471	447.276
INTERVAL	Metabolon	17	ENSG00000006282	SPATA20	M52983	glycochenodeoxycholate glucuronide (1)	FALSE	FALSE	4806	311.666
INTERVAL	Metabolon	17	ENSG00000007168	PAFAH1B1	M47225	X - 14314	FALSE	NA	2273	241.12
INTERVAL	Metabolon	17	ENSG00000007237	AC005747.1	M02132	citrulline	FALSE	FALSE	1520	176.103
INTERVAL	Metabolon	17	ENSG00000007237	AC005747.1	M52636	X - 24422	FALSE	NA	1194	271.092
INTERVAL	Metabolon	17	ENSG00000008294	SPAG9	M46486	X - 21441	FALSE	FALSE	3025.4	294.113
INTERVAL	Metabolon	17	ENSG00000008294	SPAG9	M46681	X - 16935	FALSE	FALSE	4471	447.276
INTERVAL	Metabolon	17	ENSG00000008294	SPAG9	M52983	glycochenodeoxycholate glucuronide (1)	FALSE	FALSE	4806	311.666
INTERVAL	Metabolon	17	ENSG00000008838	MED24	M30460	1-methylhistidine	FALSE	TRUE	1227	168.078
INTERVAL	Metabolon	17	ENSG00000008838	MED24	M43249	N-delta-acetylornithine	FALSE	TRUE	858	173.093
INTERVAL	Metabolon	17	ENSG00000008838	MED24	M44878	methionine sulfone	FALSE	TRUE	1250	182.048
INTERVAL	Metabolon	17	ENSG00000008838	MED24	M53010	lactosyl-N-palmitoyl-sphingosine	TRUE	FALSE	2527	862.625
INTERVAL	Metabolon	17	ENSG00000011052	NME1-NME2	M46486	X - 21441	FALSE	FALSE	3025.4	294.113
INTERVAL	Metabolon	17	ENSG00000011052	NME1-NME2	M46681	X - 16935	FALSE	FALSE	4471	447.276
INTERVAL	Metabolon	17	ENSG00000011052	NME1-NME2	M52983	glycochenodeoxycholate glucuronide (1)	FALSE	FALSE	4806	311.666
INTERVAL	Metabolon	17	ENSG00000011258	MBTD1	M46486	X - 21441	FALSE	NA	3025.4	294.113
INTERVAL	Metabolon	17	ENSG00000011258	MBTD1	M46681	X - 16935	FALSE	NA	4471	447.276
INTERVAL	Metabolon	17	ENSG00000011258	MBTD1	M52983	glycochenodeoxycholate glucuronide (1)	FALSE	NA	4806	311.666
INTERVAL	Metabolon	17	ENSG00000011260	UTP18	M46486	X - 21441	FALSE	NA	3025.4	294.113
INTERVAL	Metabolon	17	ENSG00000011260	UTP18	M46681	X - 16935	FALSE	NA	4471	447.276
INTERVAL	Metabolon	17	ENSG00000011260	UTP18	M52983	glycochenodeoxycholate glucuronide (1)	FALSE	NA	4806	311.666
INTERVAL	Metabolon	17	ENSG00000015532	XYLT2	M46486	X - 21441	FALSE	NA	3025.4	294.113
INTERVAL	Metabolon	17	ENSG00000015532	XYLT2	M46681	X - 16935	FALSE	NA	4471	447.276
INTERVAL	Metabolon	17	ENSG00000015532	XYLT2	M52983	glycochenodeoxycholate glucuronide (1)	FALSE	NA	4806	311.666
INTERVAL	Metabolon	17	ENSG00000029725	RABEP1	M43258	acisoga	FALSE	FALSE	2297	183.114
INTERVAL	Metabolon	17	ENSG00000029725	RABEP1	M47718	X - 12688	FALSE	FALSE	2300	203.139
INTERVAL	Metabolon	17	ENSG00000029725	RABEP1	M52434	palmitoyl dihydrosphingomyelin (d18:0/16:0)*	FALSE	NA	2290	705.591
INTERVAL	Metabolon	17	ENSG00000034152	MAP2K3	M20675	1,5-anhydroglucitol (1,5-AG)	FALSE	NA	802	163.061
INTERVAL	Metabolon	17	ENSG00000035862	TIMP2	M48757	N-acetylkynurenine (2)	FALSE	NA	2378	249.088
INTERVAL	Metabolon	17	ENSG00000040633	PHF23	M36752	N6-acetyllysine	FALSE	FALSE	1059	187.109
INTERVAL	Metabolon	17	ENSG00000055483	AC022966.1	M48757	N-acetylkynurenine (2)	FALSE	NA	2378	249.088
INTERVAL	Metabolon	17	ENSG00000067191	CACNB1	M30460	1-methylhistidine	FALSE	NA	1227	168.078
INTERVAL	Metabolon	17	ENSG00000067191	CACNB1	M43249	N-delta-acetylornithine	FALSE	NA	858	173.093
INTERVAL	Metabolon	17	ENSG00000067191	CACNB1	M44878	methionine sulfone	FALSE	NA	1250	182.048
INTERVAL	Metabolon	17	ENSG00000067191	CACNB1	M53010	lactosyl-N-palmitoyl-sphingosine	FALSE	NA	2527	862.625
INTERVAL	Metabolon	17	ENSG00000070366	SMG6	M47225	X - 14314	FALSE	NA	2273	241.12
INTERVAL	Metabolon	17	ENSG00000070444	MNT	M47225	X - 14314	FALSE	NA	2273	241.12
INTERVAL	Metabolon	17	ENSG00000070495	JMJD6	M01563	chenodeoxycholate	FALSE	NA	5264	391.285
INTERVAL	Metabolon	17	ENSG00000070495	JMJD6	M32377	N-acetylneuraminate	FALSE	FALSE	660	310.113
INTERVAL	Metabolon	17	ENSG00000070495	JMJD6	M35172	orotidine	FALSE	FALSE	2250	287.052
INTERVAL	Metabolon	17	ENSG00000070495	JMJD6	M46701	X - 19141	FALSE	NA	3705	415.197
INTERVAL	Metabolon	17	ENSG00000070495	JMJD6	M46707	X - 17653	FALSE	NA	5128	365.269
INTERVAL	Metabolon	17	ENSG00000070495	JMJD6	M52504	X - 24309	FALSE	NA	4430.4	321.148
INTERVAL	Metabolon	17	ENSG00000070495	JMJD6	M52988	adipoylcarnitine	FALSE	NA	2558	290.16
INTERVAL	Metabolon	17	ENSG00000070526	ST6GALNAC1	M01563	chenodeoxycholate	FALSE	NA	5264	391.285
INTERVAL	Metabolon	17	ENSG00000070526	ST6GALNAC1	M32377	N-acetylneuraminate	FALSE	FALSE	660	310.113
INTERVAL	Metabolon	17	ENSG00000070526	ST6GALNAC1	M35172	orotidine	FALSE	FALSE	2250	287.052
INTERVAL	Metabolon	17	ENSG00000070526	ST6GALNAC1	M46701	X - 19141	FALSE	NA	3705	415.197
INTERVAL	Metabolon	17	ENSG00000070526	ST6GALNAC1	M46707	X - 17653	FALSE	NA	5128	365.269
INTERVAL	Metabolon	17	ENSG00000070526	ST6GALNAC1	M52504	X - 24309	FALSE	NA	4430.4	321.148
INTERVAL	Metabolon	17	ENSG00000070526	ST6GALNAC1	M52988	adipoylcarnitine	FALSE	NA	2558	290.16
INTERVAL	Metabolon	17	ENSG00000070731	ST6GALNAC2	M01563	chenodeoxycholate	FALSE	NA	5264	391.285
INTERVAL	Metabolon	17	ENSG00000070731	ST6GALNAC2	M32377	N-acetylneuraminate	FALSE	FALSE	660	310.113
INTERVAL	Metabolon	17	ENSG00000070731	ST6GALNAC2	M35172	orotidine	FALSE	FALSE	2250	287.052
INTERVAL	Metabolon	17	ENSG00000070731	ST6GALNAC2	M46701	X - 19141	FALSE	NA	3705	415.197
INTERVAL	Metabolon	17	ENSG00000070731	ST6GALNAC2	M46707	X - 17653	FALSE	NA	5128	365.269
INTERVAL	Metabolon	17	ENSG00000070731	ST6GALNAC2	M52504	X - 24309	FALSE	NA	4430.4	321.148
INTERVAL	Metabolon	17	ENSG00000070731	ST6GALNAC2	M52988	adipoylcarnitine	FALSE	NA	2558	290.16
INTERVAL	Metabolon	17	ENSG00000072134	EPN2	M20675	1,5-anhydroglucitol (1,5-AG)	FALSE	NA	802	163.061
INTERVAL	Metabolon	17	ENSG00000072134	EPN2	M46410	X - 21365	FALSE	NA	2195	160.133
INTERVAL	Metabolon	17	ENSG00000072134	EPN2	M46624	X - 12798	FALSE	NA	2011	240.102
INTERVAL	Metabolon	17	ENSG00000072134	EPN2	M47718	X - 12688	FALSE	NA	2300	203.139
INTERVAL	Metabolon	17	ENSG00000072134	EPN2	M48187	N-acetyltaurine	FALSE	NA	800	166.018
INTERVAL	Metabolon	17	ENSG00000072134	EPN2	M52769	X - 24452	FALSE	NA	2756	205.155
INTERVAL	Metabolon	17	ENSG00000072210	ALDH3A2	M20675	1,5-anhydroglucitol (1,5-AG)	FALSE	FALSE	802	163.061
INTERVAL	Metabolon	17	ENSG00000072210	ALDH3A2	M46410	X - 21365	FALSE	FALSE	2195	160.133
INTERVAL	Metabolon	17	ENSG00000072210	ALDH3A2	M46624	X - 12798	FALSE	FALSE	2011	240.102
INTERVAL	Metabolon	17	ENSG00000072210	ALDH3A2	M47718	X - 12688	FALSE	FALSE	2300	203.139
INTERVAL	Metabolon	17	ENSG00000072210	ALDH3A2	M48187	N-acetyltaurine	FALSE	FALSE	800	166.018
INTERVAL	Metabolon	17	ENSG00000072310	SREBF1	M52612	1-(1-enyl-stearoyl)-2-oleoyl-GPC (P-18:0/18:1)	FALSE	NA	2724	772.621
INTERVAL	Metabolon	17	ENSG00000072310	SREBF1	M52697	1-oleoyl-2-docosahexaenoyl-GPC (18:1/22:6)*	FALSE	NA	2011	832.585
INTERVAL	Metabolon	17	ENSG00000072310	SREBF1	M52769	X - 24452	FALSE	NA	2756	205.155
INTERVAL	Metabolon	17	ENSG00000072778	ACADVL	M36752	N6-acetyllysine	FALSE	FALSE	1059	187.109
INTERVAL	Metabolon	17	ENSG00000072818	ACAP1	M01494	5-oxoproline	FALSE	NA	738.5	128.035
INTERVAL	Metabolon	17	ENSG00000072818	ACAP1	M36752	N6-acetyllysine	FALSE	FALSE	1059	187.109
INTERVAL	Metabolon	17	ENSG00000072849	DERL2	M43258	acisoga	FALSE	NA	2297	183.114
INTERVAL	Metabolon	17	ENSG00000072849	DERL2	M47718	X - 12688	FALSE	NA	2300	203.139
INTERVAL	Metabolon	17	ENSG00000072849	DERL2	M52434	palmitoyl dihydrosphingomyelin (d18:0/16:0)*	FALSE	NA	2290	705.591
INTERVAL	Metabolon	17	ENSG00000073350	LLGL2	M01563	chenodeoxycholate	FALSE	FALSE	5264	391.285
INTERVAL	Metabolon	17	ENSG00000073350	LLGL2	M33441	isobutyrylcarnitine	FALSE	FALSE	2810	232.154
INTERVAL	Metabolon	17	ENSG00000073350	LLGL2	M35172	orotidine	TRUE	TRUE	2250	287.052
INTERVAL	Metabolon	17	ENSG00000073350	LLGL2	M46701	X - 19141	FALSE	FALSE	3705	415.197
INTERVAL	Metabolon	17	ENSG00000073350	LLGL2	M46707	X - 17653	FALSE	FALSE	5128	365.269
INTERVAL	Metabolon	17	ENSG00000073350	LLGL2	M52504	X - 24309	FALSE	FALSE	4430.4	321.148
INTERVAL	Metabolon	17	ENSG00000073350	LLGL2	M52988	adipoylcarnitine	FALSE	FALSE	2558	290.16
INTERVAL	Metabolon	17	ENSG00000073584	SMARCE1	M30460	1-methylhistidine	FALSE	NA	1227	168.078
INTERVAL	Metabolon	17	ENSG00000073584	SMARCE1	M44878	methionine sulfone	FALSE	NA	1250	182.048
INTERVAL	Metabolon	17	ENSG00000073584	SMARCE1	M53010	lactosyl-N-palmitoyl-sphingosine	FALSE	NA	2527	862.625
INTERVAL	Metabolon	17	ENSG00000073605	GSDMB	M30460	1-methylhistidine	FALSE	TRUE	1227	168.078
INTERVAL	Metabolon	17	ENSG00000073605	GSDMB	M43249	N-delta-acetylornithine	FALSE	FALSE	858	173.093
INTERVAL	Metabolon	17	ENSG00000073605	GSDMB	M44878	methionine sulfone	FALSE	TRUE	1250	182.048
INTERVAL	Metabolon	17	ENSG00000073605	GSDMB	M53010	lactosyl-N-palmitoyl-sphingosine	FALSE	FALSE	2527	862.625
INTERVAL	Metabolon	17	ENSG00000074356	NCBP3	M52434	palmitoyl dihydrosphingomyelin (d18:0/16:0)*	FALSE	NA	2290	705.591
INTERVAL	Metabolon	17	ENSG00000074370	ATP2A3	M43258	acisoga	FALSE	NA	2297	183.114
INTERVAL	Metabolon	17	ENSG00000074370	ATP2A3	M47718	X - 12688	FALSE	NA	2300	203.139
INTERVAL	Metabolon	17	ENSG00000074370	ATP2A3	M52434	palmitoyl dihydrosphingomyelin (d18:0/16:0)*	FALSE	NA	2290	705.591
INTERVAL	Metabolon	17	ENSG00000074660	SCARF1	M47225	X - 14314	FALSE	NA	2273	241.12
INTERVAL	Metabolon	17	ENSG00000074755	ZZEF1	M43258	acisoga	FALSE	NA	2297	183.114
INTERVAL	Metabolon	17	ENSG00000074755	ZZEF1	M47718	X - 12688	FALSE	NA	2300	203.139
INTERVAL	Metabolon	17	ENSG00000074755	ZZEF1	M52434	palmitoyl dihydrosphingomyelin (d18:0/16:0)*	FALSE	NA	2290	705.591
INTERVAL	Metabolon	17	ENSG00000078687	TNRC6C	M48757	N-acetylkynurenine (2)	FALSE	FALSE	2378	249.088
INTERVAL	Metabolon	17	ENSG00000083290	ULK2	M20675	1,5-anhydroglucitol (1,5-AG)	FALSE	FALSE	802	163.061
INTERVAL	Metabolon	17	ENSG00000083290	ULK2	M46410	X - 21365	FALSE	FALSE	2195	160.133
INTERVAL	Metabolon	17	ENSG00000083290	ULK2	M46624	X - 12798	FALSE	FALSE	2011	240.102
INTERVAL	Metabolon	17	ENSG00000083290	ULK2	M47718	X - 12688	FALSE	FALSE	2300	203.139
INTERVAL	Metabolon	17	ENSG00000083290	ULK2	M48187	N-acetyltaurine	FALSE	NA	800	166.018
INTERVAL	Metabolon	17	ENSG00000083457	ITGAE	M52434	palmitoyl dihydrosphingomyelin (d18:0/16:0)*	FALSE	NA	2290	705.591
INTERVAL	Metabolon	17	ENSG00000087157	PGS1	M48757	N-acetylkynurenine (2)	FALSE	FALSE	2378	249.088
INTERVAL	Metabolon	17	ENSG00000089685	BIRC5	M48757	N-acetylkynurenine (2)	FALSE	NA	2378	249.088
INTERVAL	Metabolon	17	ENSG00000091536	MYO15A	M20675	1,5-anhydroglucitol (1,5-AG)	FALSE	NA	802	163.061
INTERVAL	Metabolon	17	ENSG00000091536	MYO15A	M48187	N-acetyltaurine	FALSE	NA	800	166.018
INTERVAL	Metabolon	17	ENSG00000091536	MYO15A	M52612	1-(1-enyl-stearoyl)-2-oleoyl-GPC (P-18:0/18:1)	FALSE	NA	2724	772.621
INTERVAL	Metabolon	17	ENSG00000091536	MYO15A	M52697	1-oleoyl-2-docosahexaenoyl-GPC (18:1/22:6)*	FALSE	NA	2011	832.585
INTERVAL	Metabolon	17	ENSG00000091536	MYO15A	M52769	X - 24452	FALSE	NA	2756	205.155
INTERVAL	Metabolon	17	ENSG00000091542	ALKBH5	M20675	1,5-anhydroglucitol (1,5-AG)	FALSE	NA	802	163.061
INTERVAL	Metabolon	17	ENSG00000091542	ALKBH5	M48187	N-acetyltaurine	FALSE	NA	800	166.018
INTERVAL	Metabolon	17	ENSG00000091542	ALKBH5	M52612	1-(1-enyl-stearoyl)-2-oleoyl-GPC (P-18:0/18:1)	FALSE	NA	2724	772.621
INTERVAL	Metabolon	17	ENSG00000091542	ALKBH5	M52697	1-oleoyl-2-docosahexaenoyl-GPC (18:1/22:6)*	FALSE	NA	2011	832.585
INTERVAL	Metabolon	17	ENSG00000091542	ALKBH5	M52769	X - 24452	FALSE	NA	2756	205.155
INTERVAL	Metabolon	17	ENSG00000091592	NLRP1	M43258	acisoga	FALSE	FALSE	2297	183.114
INTERVAL	Metabolon	17	ENSG00000091592	NLRP1	M47718	X - 12688	FALSE	FALSE	2300	203.139
INTERVAL	Metabolon	17	ENSG00000091592	NLRP1	M52434	palmitoyl dihydrosphingomyelin (d18:0/16:0)*	FALSE	NA	2290	705.591
INTERVAL	Metabolon	17	ENSG00000091622	PITPNM3	M36752	N6-acetyllysine	FALSE	NA	1059	187.109
INTERVAL	Metabolon	17	ENSG00000091640	SPAG7	M43258	acisoga	TRUE	FALSE	2297	183.114
INTERVAL	Metabolon	17	ENSG00000091640	SPAG7	M47718	X - 12688	TRUE	FALSE	2300	203.139
INTERVAL	Metabolon	17	ENSG00000091640	SPAG7	M52434	palmitoyl dihydrosphingomyelin (d18:0/16:0)*	FALSE	FALSE	2290	705.591
INTERVAL	Metabolon	17	ENSG00000092929	UNC13D	M01563	chenodeoxycholate	FALSE	FALSE	5264	391.285
INTERVAL	Metabolon	17	ENSG00000092929	UNC13D	M32377	N-acetylneuraminate	FALSE	NA	660	310.113
INTERVAL	Metabolon	17	ENSG00000092929	UNC13D	M33441	isobutyrylcarnitine	FALSE	NA	2810	232.154
INTERVAL	Metabolon	17	ENSG00000092929	UNC13D	M35172	orotidine	FALSE	FALSE	2250	287.052
INTERVAL	Metabolon	17	ENSG00000092929	UNC13D	M46701	X - 19141	FALSE	FALSE	3705	415.197
INTERVAL	Metabolon	17	ENSG00000092929	UNC13D	M46707	X - 17653	FALSE	FALSE	5128	365.269
INTERVAL	Metabolon	17	ENSG00000092929	UNC13D	M52504	X - 24309	FALSE	FALSE	4430.4	321.148
INTERVAL	Metabolon	17	ENSG00000092929	UNC13D	M52988	adipoylcarnitine	FALSE	FALSE	2558	290.16
INTERVAL	Metabolon	17	ENSG00000092931	MFSD11	M01563	chenodeoxycholate	FALSE	NA	5264	391.285
INTERVAL	Metabolon	17	ENSG00000092931	MFSD11	M32377	N-acetylneuraminate	FALSE	FALSE	660	310.113
INTERVAL	Metabolon	17	ENSG00000092931	MFSD11	M35172	orotidine	FALSE	FALSE	2250	287.052
INTERVAL	Metabolon	17	ENSG00000092931	MFSD11	M46701	X - 19141	FALSE	NA	3705	415.197
INTERVAL	Metabolon	17	ENSG00000092931	MFSD11	M46707	X - 17653	FALSE	NA	5128	365.269
INTERVAL	Metabolon	17	ENSG00000092931	MFSD11	M52504	X - 24309	FALSE	NA	4430.4	321.148
INTERVAL	Metabolon	17	ENSG00000092931	MFSD11	M52988	adipoylcarnitine	FALSE	NA	2558	290.16
INTERVAL	Metabolon	17	ENSG00000108244	KRT23	M53010	lactosyl-N-palmitoyl-sphingosine	FALSE	NA	2527	862.625
INTERVAL	Metabolon	17	ENSG00000108256	NUFIP2	M36850	taurolithocholate 3-sulfate	FALSE	NA	5026.7	280.622
INTERVAL	Metabolon	17	ENSG00000108256	NUFIP2	M42574	glycohyocholate	FALSE	NA	5020	464.302
INTERVAL	Metabolon	17	ENSG00000108256	NUFIP2	M46652	X - 14658	FALSE	NA	4800	288.62
INTERVAL	Metabolon	17	ENSG00000108256	NUFIP2	M52974	glycochenodeoxycholate sulfate	FALSE	NA	4820	263.628
INTERVAL	Metabolon	17	ENSG00000108262	GIT1	M36850	taurolithocholate 3-sulfate	FALSE	NA	5026.7	280.622
INTERVAL	Metabolon	17	ENSG00000108262	GIT1	M42574	glycohyocholate	FALSE	NA	5020	464.302
INTERVAL	Metabolon	17	ENSG00000108262	GIT1	M46652	X - 14658	FALSE	NA	4800	288.62
INTERVAL	Metabolon	17	ENSG00000108262	GIT1	M52974	glycochenodeoxycholate sulfate	FALSE	NA	4820	263.628
INTERVAL	Metabolon	17	ENSG00000108298	RPL19	M30460	1-methylhistidine	NA	FALSE	1227	168.078
INTERVAL	Metabolon	17	ENSG00000108298	RPL19	M43249	N-delta-acetylornithine	NA	FALSE	858	173.093
INTERVAL	Metabolon	17	ENSG00000108298	RPL19	M44878	methionine sulfone	NA	FALSE	1250	182.048
INTERVAL	Metabolon	17	ENSG00000108306	FBXL20	M30460	1-methylhistidine	TRUE	NA	1227	168.078
INTERVAL	Metabolon	17	ENSG00000108306	FBXL20	M43249	N-delta-acetylornithine	TRUE	NA	858	173.093
INTERVAL	Metabolon	17	ENSG00000108306	FBXL20	M44878	methionine sulfone	FALSE	NA	1250	182.048
INTERVAL	Metabolon	17	ENSG00000108306	FBXL20	M53010	lactosyl-N-palmitoyl-sphingosine	FALSE	NA	2527	862.625
INTERVAL	Metabolon	17	ENSG00000108344	PSMD3	M30460	1-methylhistidine	FALSE	FALSE	1227	168.078
INTERVAL	Metabolon	17	ENSG00000108344	PSMD3	M43249	N-delta-acetylornithine	FALSE	FALSE	858	173.093
INTERVAL	Metabolon	17	ENSG00000108344	PSMD3	M44878	methionine sulfone	FALSE	FALSE	1250	182.048
INTERVAL	Metabolon	17	ENSG00000108344	PSMD3	M53010	lactosyl-N-palmitoyl-sphingosine	TRUE	FALSE	2527	862.625
INTERVAL	Metabolon	17	ENSG00000108349	CASC3	M30460	1-methylhistidine	FALSE	NA	1227	168.078
INTERVAL	Metabolon	17	ENSG00000108349	CASC3	M43249	N-delta-acetylornithine	FALSE	NA	858	173.093
INTERVAL	Metabolon	17	ENSG00000108349	CASC3	M44878	methionine sulfone	FALSE	FALSE	1250	182.048
INTERVAL	Metabolon	17	ENSG00000108349	CASC3	M53010	lactosyl-N-palmitoyl-sphingosine	FALSE	FALSE	2527	862.625
INTERVAL	Metabolon	17	ENSG00000108352	RAPGEFL1	M30460	1-methylhistidine	FALSE	NA	1227	168.078
INTERVAL	Metabolon	17	ENSG00000108352	RAPGEFL1	M43249	N-delta-acetylornithine	FALSE	NA	858	173.093
INTERVAL	Metabolon	17	ENSG00000108352	RAPGEFL1	M44878	methionine sulfone	FALSE	NA	1250	182.048
INTERVAL	Metabolon	17	ENSG00000108352	RAPGEFL1	M53010	lactosyl-N-palmitoyl-sphingosine	FALSE	NA	2527	862.625
INTERVAL	Metabolon	17	ENSG00000108405	P2RX1	M43258	acisoga	FALSE	NA	2297	183.114
INTERVAL	Metabolon	17	ENSG00000108405	P2RX1	M47718	X - 12688	FALSE	NA	2300	203.139
INTERVAL	Metabolon	17	ENSG00000108405	P2RX1	M52434	palmitoyl dihydrosphingomyelin (d18:0/16:0)*	FALSE	NA	2290	705.591
INTERVAL	Metabolon	17	ENSG00000108448	TRIM16L	M20675	1,5-anhydroglucitol (1,5-AG)	FALSE	NA	802	163.061
INTERVAL	Metabolon	17	ENSG00000108448	TRIM16L	M46410	X - 21365	FALSE	NA	2195	160.133
INTERVAL	Metabolon	17	ENSG00000108448	TRIM16L	M46624	X - 12798	FALSE	NA	2011	240.102
INTERVAL	Metabolon	17	ENSG00000108448	TRIM16L	M47718	X - 12688	FALSE	NA	2300	203.139
INTERVAL	Metabolon	17	ENSG00000108448	TRIM16L	M48187	N-acetyltaurine	FALSE	NA	800	166.018
INTERVAL	Metabolon	17	ENSG00000108448	TRIM16L	M52769	X - 24452	FALSE	NA	2756	205.155
INTERVAL	Metabolon	17	ENSG00000108469	RECQL5	M01563	chenodeoxycholate	FALSE	NA	5264	391.285
INTERVAL	Metabolon	17	ENSG00000108469	RECQL5	M33441	isobutyrylcarnitine	FALSE	NA	2810	232.154
INTERVAL	Metabolon	17	ENSG00000108469	RECQL5	M35172	orotidine	FALSE	NA	2250	287.052
INTERVAL	Metabolon	17	ENSG00000108469	RECQL5	M46701	X - 19141	FALSE	NA	3705	415.197
INTERVAL	Metabolon	17	ENSG00000108469	RECQL5	M46707	X - 17653	FALSE	NA	5128	365.269
INTERVAL	Metabolon	17	ENSG00000108469	RECQL5	M52504	X - 24309	FALSE	NA	4430.4	321.148
INTERVAL	Metabolon	17	ENSG00000108469	RECQL5	M52988	adipoylcarnitine	FALSE	NA	2558	290.16
INTERVAL	Metabolon	17	ENSG00000108479	GALK1	M01563	chenodeoxycholate	FALSE	NA	5264	391.285
INTERVAL	Metabolon	17	ENSG00000108479	GALK1	M32377	N-acetylneuraminate	FALSE	NA	660	310.113
INTERVAL	Metabolon	17	ENSG00000108479	GALK1	M33441	isobutyrylcarnitine	FALSE	NA	2810	232.154
INTERVAL	Metabolon	17	ENSG00000108479	GALK1	M35172	orotidine	FALSE	NA	2250	287.052
INTERVAL	Metabolon	17	ENSG00000108479	GALK1	M46701	X - 19141	FALSE	NA	3705	415.197
INTERVAL	Metabolon	17	ENSG00000108479	GALK1	M46707	X - 17653	FALSE	NA	5128	365.269
INTERVAL	Metabolon	17	ENSG00000108479	GALK1	M52504	X - 24309	FALSE	NA	4430.4	321.148
INTERVAL	Metabolon	17	ENSG00000108479	GALK1	M52988	adipoylcarnitine	FALSE	NA	2558	290.16
INTERVAL	Metabolon	17	ENSG00000108509	CAMTA2	M43258	acisoga	FALSE	TRUE	2297	183.114
INTERVAL	Metabolon	17	ENSG00000108509	CAMTA2	M47718	X - 12688	TRUE	TRUE	2300	203.139
INTERVAL	Metabolon	17	ENSG00000108509	CAMTA2	M52434	palmitoyl dihydrosphingomyelin (d18:0/16:0)*	FALSE	FALSE	2290	705.591
INTERVAL	Metabolon	17	ENSG00000108515	ENO3	M43258	acisoga	FALSE	FALSE	2297	183.114
INTERVAL	Metabolon	17	ENSG00000108515	ENO3	M47718	X - 12688	FALSE	TRUE	2300	203.139
INTERVAL	Metabolon	17	ENSG00000108515	ENO3	M52434	palmitoyl dihydrosphingomyelin (d18:0/16:0)*	FALSE	FALSE	2290	705.591
INTERVAL	Metabolon	17	ENSG00000108518	PFN1	M43258	acisoga	FALSE	FALSE	2297	183.114
INTERVAL	Metabolon	17	ENSG00000108518	PFN1	M47718	X - 12688	TRUE	FALSE	2300	203.139
INTERVAL	Metabolon	17	ENSG00000108518	PFN1	M52434	palmitoyl dihydrosphingomyelin (d18:0/16:0)*	FALSE	FALSE	2290	705.591
INTERVAL	Metabolon	17	ENSG00000108523	RNF167	M43258	acisoga	FALSE	NA	2297	183.114
INTERVAL	Metabolon	17	ENSG00000108523	RNF167	M47718	X - 12688	FALSE	NA	2300	203.139
INTERVAL	Metabolon	17	ENSG00000108523	RNF167	M52434	palmitoyl dihydrosphingomyelin (d18:0/16:0)*	FALSE	NA	2290	705.591
INTERVAL	Metabolon	17	ENSG00000108528	SLC25A11	M43258	acisoga	FALSE	NA	2297	183.114
INTERVAL	Metabolon	17	ENSG00000108528	SLC25A11	M47718	X - 12688	TRUE	NA	2300	203.139
INTERVAL	Metabolon	17	ENSG00000108528	SLC25A11	M52434	palmitoyl dihydrosphingomyelin (d18:0/16:0)*	FALSE	NA	2290	705.591
INTERVAL	Metabolon	17	ENSG00000108551	RASD1	M52612	1-(1-enyl-stearoyl)-2-oleoyl-GPC (P-18:0/18:1)	FALSE	NA	2724	772.621
INTERVAL	Metabolon	17	ENSG00000108551	RASD1	M52697	1-oleoyl-2-docosahexaenoyl-GPC (18:1/22:6)*	FALSE	NA	2011	832.585
INTERVAL	Metabolon	17	ENSG00000108551	RASD1	M52769	X - 24452	FALSE	NA	2756	205.155
INTERVAL	Metabolon	17	ENSG00000108556	CHRNE	M43258	acisoga	FALSE	FALSE	2297	183.114
INTERVAL	Metabolon	17	ENSG00000108556	CHRNE	M47718	X - 12688	FALSE	FALSE	2300	203.139
INTERVAL	Metabolon	17	ENSG00000108556	CHRNE	M52434	palmitoyl dihydrosphingomyelin (d18:0/16:0)*	FALSE	FALSE	2290	705.591
INTERVAL	Metabolon	17	ENSG00000108557	RAI1	M52612	1-(1-enyl-stearoyl)-2-oleoyl-GPC (P-18:0/18:1)	FALSE	FALSE	2724	772.621
INTERVAL	Metabolon	17	ENSG00000108557	RAI1	M52697	1-oleoyl-2-docosahexaenoyl-GPC (18:1/22:6)*	FALSE	FALSE	2011	832.585
INTERVAL	Metabolon	17	ENSG00000108557	RAI1	M52769	X - 24452	FALSE	FALSE	2756	205.155
INTERVAL	Metabolon	17	ENSG00000108559	NUP88	M43258	acisoga	FALSE	FALSE	2297	183.114
INTERVAL	Metabolon	17	ENSG00000108559	NUP88	M47718	X - 12688	FALSE	FALSE	2300	203.139
INTERVAL	Metabolon	17	ENSG00000108559	NUP88	M52434	palmitoyl dihydrosphingomyelin (d18:0/16:0)*	FALSE	NA	2290	705.591
INTERVAL	Metabolon	17	ENSG00000108561	C1QBP	M43258	acisoga	FALSE	FALSE	2297	183.114
INTERVAL	Metabolon	17	ENSG00000108561	C1QBP	M47718	X - 12688	FALSE	FALSE	2300	203.139
INTERVAL	Metabolon	17	ENSG00000108561	C1QBP	M52434	palmitoyl dihydrosphingomyelin (d18:0/16:0)*	FALSE	NA	2290	705.591
INTERVAL	Metabolon	17	ENSG00000108576	SLC6A4	M36850	taurolithocholate 3-sulfate	FALSE	NA	5026.7	280.622
INTERVAL	Metabolon	17	ENSG00000108576	SLC6A4	M42574	glycohyocholate	TRUE	NA	5020	464.302
INTERVAL	Metabolon	17	ENSG00000108576	SLC6A4	M46652	X - 14658	TRUE	NA	4800	288.62
INTERVAL	Metabolon	17	ENSG00000108576	SLC6A4	M52974	glycochenodeoxycholate sulfate	TRUE	NA	4820	263.628
INTERVAL	Metabolon	17	ENSG00000108578	BLMH	M36850	taurolithocholate 3-sulfate	TRUE	FALSE	5026.7	280.622
INTERVAL	Metabolon	17	ENSG00000108578	BLMH	M42574	glycohyocholate	TRUE	TRUE	5020	464.302
INTERVAL	Metabolon	17	ENSG00000108578	BLMH	M46652	X - 14658	TRUE	FALSE	4800	288.62
INTERVAL	Metabolon	17	ENSG00000108578	BLMH	M52974	glycochenodeoxycholate sulfate	TRUE	FALSE	4820	263.628
INTERVAL	Metabolon	17	ENSG00000108582	CPD	M36850	taurolithocholate 3-sulfate	FALSE	NA	5026.7	280.622
INTERVAL	Metabolon	17	ENSG00000108582	CPD	M42574	glycohyocholate	FALSE	NA	5020	464.302
INTERVAL	Metabolon	17	ENSG00000108582	CPD	M46652	X - 14658	FALSE	NA	4800	288.62
INTERVAL	Metabolon	17	ENSG00000108582	CPD	M52974	glycochenodeoxycholate sulfate	FALSE	NA	4820	263.628
INTERVAL	Metabolon	17	ENSG00000108587	GOSR1	M36850	taurolithocholate 3-sulfate	FALSE	FALSE	5026.7	280.622
INTERVAL	Metabolon	17	ENSG00000108587	GOSR1	M42574	glycohyocholate	FALSE	FALSE	5020	464.302
INTERVAL	Metabolon	17	ENSG00000108587	GOSR1	M46652	X - 14658	FALSE	FALSE	4800	288.62
INTERVAL	Metabolon	17	ENSG00000108587	GOSR1	M52974	glycochenodeoxycholate sulfate	FALSE	FALSE	4820	263.628
INTERVAL	Metabolon	17	ENSG00000108590	MED31	M36752	N6-acetyllysine	FALSE	NA	1059	187.109
INTERVAL	Metabolon	17	ENSG00000108591	DRG2	M20675	1,5-anhydroglucitol (1,5-AG)	FALSE	NA	802	163.061
INTERVAL	Metabolon	17	ENSG00000108591	DRG2	M48187	N-acetyltaurine	FALSE	NA	800	166.018
INTERVAL	Metabolon	17	ENSG00000108591	DRG2	M52612	1-(1-enyl-stearoyl)-2-oleoyl-GPC (P-18:0/18:1)	FALSE	NA	2724	772.621
INTERVAL	Metabolon	17	ENSG00000108591	DRG2	M52697	1-oleoyl-2-docosahexaenoyl-GPC (18:1/22:6)*	FALSE	FALSE	2011	832.585
INTERVAL	Metabolon	17	ENSG00000108591	DRG2	M52769	X - 24452	FALSE	FALSE	2756	205.155
INTERVAL	Metabolon	17	ENSG00000108599	AKAP10	M20675	1,5-anhydroglucitol (1,5-AG)	FALSE	FALSE	802	163.061
INTERVAL	Metabolon	17	ENSG00000108599	AKAP10	M46410	X - 21365	FALSE	FALSE	2195	160.133
INTERVAL	Metabolon	17	ENSG00000108599	AKAP10	M46624	X - 12798	FALSE	FALSE	2011	240.102
INTERVAL	Metabolon	17	ENSG00000108599	AKAP10	M47718	X - 12688	FALSE	FALSE	2300	203.139
INTERVAL	Metabolon	17	ENSG00000108599	AKAP10	M48187	N-acetyltaurine	FALSE	NA	800	166.018
INTERVAL	Metabolon	17	ENSG00000108639	SYNGR2	M48757	N-acetylkynurenine (2)	FALSE	FALSE	2378	249.088
INTERVAL	Metabolon	17	ENSG00000108641	B9D1	M20675	1,5-anhydroglucitol (1,5-AG)	FALSE	NA	802	163.061
INTERVAL	Metabolon	17	ENSG00000108641	B9D1	M46410	X - 21365	FALSE	NA	2195	160.133
INTERVAL	Metabolon	17	ENSG00000108641	B9D1	M46624	X - 12798	FALSE	NA	2011	240.102
INTERVAL	Metabolon	17	ENSG00000108641	B9D1	M47718	X - 12688	FALSE	NA	2300	203.139
INTERVAL	Metabolon	17	ENSG00000108641	B9D1	M48187	N-acetyltaurine	FALSE	NA	800	166.018
INTERVAL	Metabolon	17	ENSG00000108669	CYTH1	M48757	N-acetylkynurenine (2)	FALSE	FALSE	2378	249.088
INTERVAL	Metabolon	17	ENSG00000108679	LGALS3BP	M48757	N-acetylkynurenine (2)	FALSE	NA	2378	249.088
INTERVAL	Metabolon	17	ENSG00000108813	DLX4	M46486	X - 21441	FALSE	NA	3025.4	294.113
INTERVAL	Metabolon	17	ENSG00000108813	DLX4	M46681	X - 16935	FALSE	NA	4471	447.276
INTERVAL	Metabolon	17	ENSG00000108813	DLX4	M52983	glycochenodeoxycholate glucuronide (1)	FALSE	NA	4806	311.666
INTERVAL	Metabolon	17	ENSG00000108819	PPP1R9B	M46486	X - 21441	FALSE	NA	3025.4	294.113
INTERVAL	Metabolon	17	ENSG00000108819	PPP1R9B	M46681	X - 16935	FALSE	NA	4471	447.276
INTERVAL	Metabolon	17	ENSG00000108819	PPP1R9B	M52983	glycochenodeoxycholate glucuronide (1)	FALSE	FALSE	4806	311.666
INTERVAL	Metabolon	17	ENSG00000108821	COL1A1	M46486	X - 21441	FALSE	NA	3025.4	294.113
INTERVAL	Metabolon	17	ENSG00000108821	COL1A1	M46681	X - 16935	FALSE	NA	4471	447.276
INTERVAL	Metabolon	17	ENSG00000108821	COL1A1	M52983	glycochenodeoxycholate glucuronide (1)	FALSE	NA	4806	311.666
INTERVAL	Metabolon	17	ENSG00000108823	SGCA	M46486	X - 21441	FALSE	NA	3025.4	294.113
INTERVAL	Metabolon	17	ENSG00000108823	SGCA	M46681	X - 16935	FALSE	NA	4471	447.276
INTERVAL	Metabolon	17	ENSG00000108823	SGCA	M52983	glycochenodeoxycholate glucuronide (1)	FALSE	NA	4806	311.666
INTERVAL	Metabolon	17	ENSG00000108826	MRPL27	M46486	X - 21441	FALSE	NA	3025.4	294.113
INTERVAL	Metabolon	17	ENSG00000108826	MRPL27	M46681	X - 16935	FALSE	NA	4471	447.276
INTERVAL	Metabolon	17	ENSG00000108826	MRPL27	M52983	glycochenodeoxycholate glucuronide (1)	FALSE	NA	4806	311.666
INTERVAL	Metabolon	17	ENSG00000108829	LRRC59	M46486	X - 21441	FALSE	NA	3025.4	294.113
INTERVAL	Metabolon	17	ENSG00000108829	LRRC59	M46681	X - 16935	FALSE	NA	4471	447.276
INTERVAL	Metabolon	17	ENSG00000108829	LRRC59	M52983	glycochenodeoxycholate glucuronide (1)	FALSE	NA	4806	311.666
INTERVAL	Metabolon	17	ENSG00000108839	ALOX12	M36752	N6-acetyllysine	FALSE	FALSE	1059	187.109
INTERVAL	Metabolon	17	ENSG00000108846	ABCC3	M46486	X - 21441	TRUE	TRUE	3025.4	294.113
INTERVAL	Metabolon	17	ENSG00000108846	ABCC3	M46681	X - 16935	TRUE	TRUE	4471	447.276
INTERVAL	Metabolon	17	ENSG00000108846	ABCC3	M52983	glycochenodeoxycholate glucuronide (1)	TRUE	TRUE	4806	311.666
INTERVAL	Metabolon	17	ENSG00000108848	LUC7L3	M46486	X - 21441	NA	FALSE	3025.4	294.113
INTERVAL	Metabolon	17	ENSG00000108848	LUC7L3	M46681	X - 16935	NA	TRUE	4471	447.276
INTERVAL	Metabolon	17	ENSG00000108848	LUC7L3	M52983	glycochenodeoxycholate glucuronide (1)	NA	FALSE	4806	311.666
INTERVAL	Metabolon	17	ENSG00000108953	YWHAE	M47225	X - 14314	FALSE	FALSE	2273	241.12
INTERVAL	Metabolon	17	ENSG00000108961	RANGRF	M01494	5-oxoproline	FALSE	FALSE	738.5	128.035
INTERVAL	Metabolon	17	ENSG00000108961	RANGRF	M36752	N6-acetyllysine	FALSE	NA	1059	187.109
INTERVAL	Metabolon	17	ENSG00000108963	DPH1	M47225	X - 14314	FALSE	FALSE	2273	241.12
INTERVAL	Metabolon	17	ENSG00000109016	DHRS7B	M20675	1,5-anhydroglucitol (1,5-AG)	FALSE	NA	802	163.061
INTERVAL	Metabolon	17	ENSG00000109047	RCVRN	M02132	citrulline	TRUE	NA	1520	176.103
INTERVAL	Metabolon	17	ENSG00000109047	RCVRN	M52636	X - 24422	FALSE	NA	1194	271.092
INTERVAL	Metabolon	17	ENSG00000109062	SLC9A3R1	M33441	isobutyrylcarnitine	FALSE	FALSE	2810	232.154
INTERVAL	Metabolon	17	ENSG00000109062	SLC9A3R1	M35172	orotidine	TRUE	FALSE	2250	287.052
INTERVAL	Metabolon	17	ENSG00000109063	MYH3	M02132	citrulline	FALSE	NA	1520	176.103
INTERVAL	Metabolon	17	ENSG00000109063	MYH3	M52636	X - 24422	TRUE	NA	1194	271.092
INTERVAL	Metabolon	17	ENSG00000109065	NAT9	M33441	isobutyrylcarnitine	NA	FALSE	2810	232.154
INTERVAL	Metabolon	17	ENSG00000109065	NAT9	M35172	orotidine	NA	FALSE	2250	287.052
INTERVAL	Metabolon	17	ENSG00000109066	TMEM104	M33441	isobutyrylcarnitine	FALSE	NA	2810	232.154
INTERVAL	Metabolon	17	ENSG00000109066	TMEM104	M35172	orotidine	FALSE	NA	2250	287.052
INTERVAL	Metabolon	17	ENSG00000109066	TMEM104	M52504	X - 24309	FALSE	NA	4430.4	321.148
INTERVAL	Metabolon	17	ENSG00000121104	FAM117A	M46486	X - 21441	FALSE	NA	3025.4	294.113
INTERVAL	Metabolon	17	ENSG00000121104	FAM117A	M46681	X - 16935	FALSE	NA	4471	447.276
INTERVAL	Metabolon	17	ENSG00000121104	FAM117A	M52983	glycochenodeoxycholate glucuronide (1)	FALSE	NA	4806	311.666
INTERVAL	Metabolon	17	ENSG00000124422	USP22	M20675	1,5-anhydroglucitol (1,5-AG)	FALSE	NA	802	163.061
INTERVAL	Metabolon	17	ENSG00000125434	SLC25A35	M01494	5-oxoproline	FALSE	NA	738.5	128.035
INTERVAL	Metabolon	17	ENSG00000125434	SLC25A35	M36752	N6-acetyllysine	FALSE	NA	1059	187.109
INTERVAL	Metabolon	17	ENSG00000125445	MRPS7	M01563	chenodeoxycholate	FALSE	NA	5264	391.285
INTERVAL	Metabolon	17	ENSG00000125445	MRPS7	M33441	isobutyrylcarnitine	FALSE	FALSE	2810	232.154
INTERVAL	Metabolon	17	ENSG00000125445	MRPS7	M35172	orotidine	FALSE	FALSE	2250	287.052
INTERVAL	Metabolon	17	ENSG00000125445	MRPS7	M46701	X - 19141	FALSE	NA	3705	415.197
INTERVAL	Metabolon	17	ENSG00000125445	MRPS7	M46707	X - 17653	FALSE	NA	5128	365.269
INTERVAL	Metabolon	17	ENSG00000125445	MRPS7	M52504	X - 24309	FALSE	NA	4430.4	321.148
INTERVAL	Metabolon	17	ENSG00000125445	MRPS7	M52988	adipoylcarnitine	FALSE	NA	2558	290.16
INTERVAL	Metabolon	17	ENSG00000125447	GGA3	M01563	chenodeoxycholate	FALSE	NA	5264	391.285
INTERVAL	Metabolon	17	ENSG00000125447	GGA3	M33441	isobutyrylcarnitine	TRUE	FALSE	2810	232.154
INTERVAL	Metabolon	17	ENSG00000125447	GGA3	M35172	orotidine	FALSE	FALSE	2250	287.052
INTERVAL	Metabolon	17	ENSG00000125447	GGA3	M46701	X - 19141	FALSE	NA	3705	415.197
INTERVAL	Metabolon	17	ENSG00000125447	GGA3	M46707	X - 17653	FALSE	NA	5128	365.269
INTERVAL	Metabolon	17	ENSG00000125447	GGA3	M52504	X - 24309	FALSE	NA	4430.4	321.148
INTERVAL	Metabolon	17	ENSG00000125447	GGA3	M52988	adipoylcarnitine	FALSE	NA	2558	290.16
INTERVAL	Metabolon	17	ENSG00000125449	ARMC7	M01563	chenodeoxycholate	FALSE	NA	5264	391.285
INTERVAL	Metabolon	17	ENSG00000125449	ARMC7	M33441	isobutyrylcarnitine	FALSE	FALSE	2810	232.154
INTERVAL	Metabolon	17	ENSG00000125449	ARMC7	M35172	orotidine	TRUE	FALSE	2250	287.052
INTERVAL	Metabolon	17	ENSG00000125449	ARMC7	M46701	X - 19141	FALSE	NA	3705	415.197
INTERVAL	Metabolon	17	ENSG00000125449	ARMC7	M46707	X - 17653	FALSE	NA	5128	365.269
INTERVAL	Metabolon	17	ENSG00000125449	ARMC7	M52504	X - 24309	FALSE	NA	4430.4	321.148
INTERVAL	Metabolon	17	ENSG00000125449	ARMC7	M52988	adipoylcarnitine	FALSE	NA	2558	290.16
INTERVAL	Metabolon	17	ENSG00000125450	NUP85	M01563	chenodeoxycholate	FALSE	NA	5264	391.285
INTERVAL	Metabolon	17	ENSG00000125450	NUP85	M33441	isobutyrylcarnitine	FALSE	TRUE	2810	232.154
INTERVAL	Metabolon	17	ENSG00000125450	NUP85	M35172	orotidine	FALSE	FALSE	2250	287.052
INTERVAL	Metabolon	17	ENSG00000125450	NUP85	M46701	X - 19141	FALSE	NA	3705	415.197
INTERVAL	Metabolon	17	ENSG00000125450	NUP85	M46707	X - 17653	FALSE	NA	5128	365.269
INTERVAL	Metabolon	17	ENSG00000125450	NUP85	M52504	X - 24309	FALSE	NA	4430.4	321.148
INTERVAL	Metabolon	17	ENSG00000125450	NUP85	M52988	adipoylcarnitine	FALSE	NA	2558	290.16
INTERVAL	Metabolon	17	ENSG00000125454	SLC25A19	M01563	chenodeoxycholate	FALSE	NA	5264	391.285
INTERVAL	Metabolon	17	ENSG00000125454	SLC25A19	M33441	isobutyrylcarnitine	FALSE	NA	2810	232.154
INTERVAL	Metabolon	17	ENSG00000125454	SLC25A19	M35172	orotidine	FALSE	NA	2250	287.052
INTERVAL	Metabolon	17	ENSG00000125454	SLC25A19	M46701	X - 19141	FALSE	NA	3705	415.197
INTERVAL	Metabolon	17	ENSG00000125454	SLC25A19	M46707	X - 17653	FALSE	NA	5128	365.269
INTERVAL	Metabolon	17	ENSG00000125454	SLC25A19	M52504	X - 24309	FALSE	NA	4430.4	321.148
INTERVAL	Metabolon	17	ENSG00000125454	SLC25A19	M52988	adipoylcarnitine	FALSE	NA	2558	290.16
INTERVAL	Metabolon	17	ENSG00000125457	MIF4GD	M01563	chenodeoxycholate	FALSE	NA	5264	391.285
INTERVAL	Metabolon	17	ENSG00000125457	MIF4GD	M33441	isobutyrylcarnitine	TRUE	FALSE	2810	232.154
INTERVAL	Metabolon	17	ENSG00000125457	MIF4GD	M35172	orotidine	FALSE	FALSE	2250	287.052
INTERVAL	Metabolon	17	ENSG00000125457	MIF4GD	M46701	X - 19141	FALSE	NA	3705	415.197
INTERVAL	Metabolon	17	ENSG00000125457	MIF4GD	M46707	X - 17653	FALSE	NA	5128	365.269
INTERVAL	Metabolon	17	ENSG00000125457	MIF4GD	M52504	X - 24309	FALSE	FALSE	4430.4	321.148
INTERVAL	Metabolon	17	ENSG00000125457	MIF4GD	M52988	adipoylcarnitine	FALSE	NA	2558	290.16
INTERVAL	Metabolon	17	ENSG00000125458	NT5C	M01563	chenodeoxycholate	FALSE	NA	5264	391.285
INTERVAL	Metabolon	17	ENSG00000125458	NT5C	M33441	isobutyrylcarnitine	FALSE	FALSE	2810	232.154
INTERVAL	Metabolon	17	ENSG00000125458	NT5C	M35172	orotidine	FALSE	FALSE	2250	287.052
INTERVAL	Metabolon	17	ENSG00000125458	NT5C	M46701	X - 19141	FALSE	NA	3705	415.197
INTERVAL	Metabolon	17	ENSG00000125458	NT5C	M46707	X - 17653	FALSE	NA	5128	365.269
INTERVAL	Metabolon	17	ENSG00000125458	NT5C	M52504	X - 24309	FALSE	NA	4430.4	321.148
INTERVAL	Metabolon	17	ENSG00000125458	NT5C	M52988	adipoylcarnitine	FALSE	NA	2558	290.16
INTERVAL	Metabolon	17	ENSG00000125686	MED1	M30460	1-methylhistidine	TRUE	NA	1227	168.078
INTERVAL	Metabolon	17	ENSG00000125686	MED1	M43249	N-delta-acetylornithine	TRUE	NA	858	173.093
INTERVAL	Metabolon	17	ENSG00000125686	MED1	M44878	methionine sulfone	FALSE	NA	1250	182.048
INTERVAL	Metabolon	17	ENSG00000125686	MED1	M53010	lactosyl-N-palmitoyl-sphingosine	FALSE	NA	2527	862.625
INTERVAL	Metabolon	17	ENSG00000125691	RPL23	M30460	1-methylhistidine	FALSE	FALSE	1227	168.078
INTERVAL	Metabolon	17	ENSG00000125691	RPL23	M43249	N-delta-acetylornithine	FALSE	FALSE	858	173.093
INTERVAL	Metabolon	17	ENSG00000125691	RPL23	M44878	methionine sulfone	FALSE	FALSE	1250	182.048
INTERVAL	Metabolon	17	ENSG00000126351	THRA	M30460	1-methylhistidine	FALSE	NA	1227	168.078
INTERVAL	Metabolon	17	ENSG00000126351	THRA	M43249	N-delta-acetylornithine	FALSE	NA	858	173.093
INTERVAL	Metabolon	17	ENSG00000126351	THRA	M44878	methionine sulfone	FALSE	NA	1250	182.048
INTERVAL	Metabolon	17	ENSG00000126351	THRA	M53010	lactosyl-N-palmitoyl-sphingosine	FALSE	NA	2527	862.625
INTERVAL	Metabolon	17	ENSG00000126353	CCR7	M30460	1-methylhistidine	FALSE	NA	1227	168.078
INTERVAL	Metabolon	17	ENSG00000126353	CCR7	M44878	methionine sulfone	FALSE	NA	1250	182.048
INTERVAL	Metabolon	17	ENSG00000126353	CCR7	M53010	lactosyl-N-palmitoyl-sphingosine	FALSE	FALSE	2527	862.625
INTERVAL	Metabolon	17	ENSG00000126368	NR1D1	M30460	1-methylhistidine	FALSE	NA	1227	168.078
INTERVAL	Metabolon	17	ENSG00000126368	NR1D1	M43249	N-delta-acetylornithine	FALSE	NA	858	173.093
INTERVAL	Metabolon	17	ENSG00000126368	NR1D1	M44878	methionine sulfone	FALSE	NA	1250	182.048
INTERVAL	Metabolon	17	ENSG00000126368	NR1D1	M53010	lactosyl-N-palmitoyl-sphingosine	FALSE	NA	2527	862.625
INTERVAL	Metabolon	17	ENSG00000126653	NSRP1	M36850	taurolithocholate 3-sulfate	FALSE	FALSE	5026.7	280.622
INTERVAL	Metabolon	17	ENSG00000126653	NSRP1	M42574	glycohyocholate	FALSE	FALSE	5020	464.302
INTERVAL	Metabolon	17	ENSG00000126653	NSRP1	M46652	X - 14658	FALSE	FALSE	4800	288.62
INTERVAL	Metabolon	17	ENSG00000126653	NSRP1	M52974	glycochenodeoxycholate sulfate	FALSE	FALSE	4820	263.628
INTERVAL	Metabolon	17	ENSG00000126860	EVI2A	M42574	glycohyocholate	FALSE	NA	5020	464.302
INTERVAL	Metabolon	17	ENSG00000126860	EVI2A	M46652	X - 14658	FALSE	NA	4800	288.62
INTERVAL	Metabolon	17	ENSG00000126860	EVI2A	M52974	glycochenodeoxycholate sulfate	FALSE	NA	4820	263.628
INTERVAL	Metabolon	17	ENSG00000126861	OMG	M36850	taurolithocholate 3-sulfate	FALSE	NA	5026.7	280.622
INTERVAL	Metabolon	17	ENSG00000126861	OMG	M42574	glycohyocholate	FALSE	NA	5020	464.302
INTERVAL	Metabolon	17	ENSG00000126861	OMG	M46652	X - 14658	FALSE	NA	4800	288.62
INTERVAL	Metabolon	17	ENSG00000126861	OMG	M52974	glycochenodeoxycholate sulfate	FALSE	NA	4820	263.628
INTERVAL	Metabolon	17	ENSG00000127804	METTL16	M47225	X - 14314	FALSE	NA	2273	241.12
INTERVAL	Metabolon	17	ENSG00000128482	RNF112	M20675	1,5-anhydroglucitol (1,5-AG)	FALSE	NA	802	163.061
INTERVAL	Metabolon	17	ENSG00000128482	RNF112	M46410	X - 21365	FALSE	NA	2195	160.133
INTERVAL	Metabolon	17	ENSG00000128482	RNF112	M46624	X - 12798	FALSE	NA	2011	240.102
INTERVAL	Metabolon	17	ENSG00000128482	RNF112	M47718	X - 12688	FALSE	NA	2300	203.139
INTERVAL	Metabolon	17	ENSG00000128482	RNF112	M48187	N-acetyltaurine	FALSE	NA	800	166.018
INTERVAL	Metabolon	17	ENSG00000128487	SPECC1	M20675	1,5-anhydroglucitol (1,5-AG)	FALSE	FALSE	802	163.061
INTERVAL	Metabolon	17	ENSG00000128487	SPECC1	M46410	X - 21365	FALSE	NA	2195	160.133
INTERVAL	Metabolon	17	ENSG00000128487	SPECC1	M46624	X - 12798	FALSE	NA	2011	240.102
INTERVAL	Metabolon	17	ENSG00000128487	SPECC1	M47718	X - 12688	FALSE	NA	2300	203.139
INTERVAL	Metabolon	17	ENSG00000128487	SPECC1	M48187	N-acetyltaurine	FALSE	NA	800	166.018
INTERVAL	Metabolon	17	ENSG00000129194	SOX15	M01494	5-oxoproline	FALSE	NA	738.5	128.035
INTERVAL	Metabolon	17	ENSG00000129194	SOX15	M36752	N6-acetyllysine	FALSE	NA	1059	187.109
INTERVAL	Metabolon	17	ENSG00000129195	PIMREG	M36752	N6-acetyllysine	FALSE	NA	1059	187.109
INTERVAL	Metabolon	17	ENSG00000129197	RPAIN	M43258	acisoga	FALSE	FALSE	2297	183.114
INTERVAL	Metabolon	17	ENSG00000129197	RPAIN	M47718	X - 12688	FALSE	FALSE	2300	203.139
INTERVAL	Metabolon	17	ENSG00000129197	RPAIN	M52434	palmitoyl dihydrosphingomyelin (d18:0/16:0)*	FALSE	NA	2290	705.591
INTERVAL	Metabolon	17	ENSG00000129204	USP6	M43258	acisoga	TRUE	NA	2297	183.114
INTERVAL	Metabolon	17	ENSG00000129204	USP6	M47718	X - 12688	TRUE	NA	2300	203.139
INTERVAL	Metabolon	17	ENSG00000129204	USP6	M52434	palmitoyl dihydrosphingomyelin (d18:0/16:0)*	FALSE	NA	2290	705.591
INTERVAL	Metabolon	17	ENSG00000129219	PLD2	M43258	acisoga	FALSE	FALSE	2297	183.114
INTERVAL	Metabolon	17	ENSG00000129219	PLD2	M47718	X - 12688	FALSE	FALSE	2300	203.139
INTERVAL	Metabolon	17	ENSG00000129219	PLD2	M52434	palmitoyl dihydrosphingomyelin (d18:0/16:0)*	FALSE	FALSE	2290	705.591
INTERVAL	Metabolon	17	ENSG00000129226	CD68	M01494	5-oxoproline	FALSE	NA	738.5	128.035
INTERVAL	Metabolon	17	ENSG00000129226	CD68	M36752	N6-acetyllysine	TRUE	TRUE	1059	187.109
INTERVAL	Metabolon	17	ENSG00000129235	TXNDC17	M36752	N6-acetyllysine	FALSE	NA	1059	187.109
INTERVAL	Metabolon	17	ENSG00000129244	ATP1B2	M01494	5-oxoproline	FALSE	NA	738.5	128.035
INTERVAL	Metabolon	17	ENSG00000129244	ATP1B2	M36752	N6-acetyllysine	TRUE	NA	1059	187.109
INTERVAL	Metabolon	17	ENSG00000129245	FXR2	M01494	5-oxoproline	FALSE	NA	738.5	128.035
INTERVAL	Metabolon	17	ENSG00000129245	FXR2	M36752	N6-acetyllysine	FALSE	FALSE	1059	187.109
INTERVAL	Metabolon	17	ENSG00000129250	KIF1C	M43258	acisoga	TRUE	NA	2297	183.114
INTERVAL	Metabolon	17	ENSG00000129250	KIF1C	M47718	X - 12688	TRUE	NA	2300	203.139
INTERVAL	Metabolon	17	ENSG00000129250	KIF1C	M52434	palmitoyl dihydrosphingomyelin (d18:0/16:0)*	FALSE	NA	2290	705.591
INTERVAL	Metabolon	17	ENSG00000129255	MPDU1	M01494	5-oxoproline	FALSE	NA	738.5	128.035
INTERVAL	Metabolon	17	ENSG00000129255	MPDU1	M36752	N6-acetyllysine	TRUE	NA	1059	187.109
INTERVAL	Metabolon	17	ENSG00000129646	QRICH2	M01563	chenodeoxycholate	FALSE	NA	5264	391.285
INTERVAL	Metabolon	17	ENSG00000129646	QRICH2	M32377	N-acetylneuraminate	FALSE	NA	660	310.113
INTERVAL	Metabolon	17	ENSG00000129646	QRICH2	M35172	orotidine	FALSE	NA	2250	287.052
INTERVAL	Metabolon	17	ENSG00000129646	QRICH2	M46701	X - 19141	FALSE	NA	3705	415.197
INTERVAL	Metabolon	17	ENSG00000129646	QRICH2	M46707	X - 17653	FALSE	NA	5128	365.269
INTERVAL	Metabolon	17	ENSG00000129646	QRICH2	M52504	X - 24309	FALSE	NA	4430.4	321.148
INTERVAL	Metabolon	17	ENSG00000129646	QRICH2	M52988	adipoylcarnitine	FALSE	NA	2558	290.16
INTERVAL	Metabolon	17	ENSG00000129654	FOXJ1	M01563	chenodeoxycholate	FALSE	NA	5264	391.285
INTERVAL	Metabolon	17	ENSG00000129654	FOXJ1	M32377	N-acetylneuraminate	FALSE	NA	660	310.113
INTERVAL	Metabolon	17	ENSG00000129654	FOXJ1	M33441	isobutyrylcarnitine	FALSE	NA	2810	232.154
INTERVAL	Metabolon	17	ENSG00000129654	FOXJ1	M35172	orotidine	FALSE	NA	2250	287.052
INTERVAL	Metabolon	17	ENSG00000129654	FOXJ1	M46701	X - 19141	FALSE	NA	3705	415.197
INTERVAL	Metabolon	17	ENSG00000129654	FOXJ1	M46707	X - 17653	FALSE	NA	5128	365.269
INTERVAL	Metabolon	17	ENSG00000129654	FOXJ1	M52504	X - 24309	FALSE	NA	4430.4	321.148
INTERVAL	Metabolon	17	ENSG00000129654	FOXJ1	M52988	adipoylcarnitine	FALSE	NA	2558	290.16
INTERVAL	Metabolon	17	ENSG00000129657	SEC14L1	M32377	N-acetylneuraminate	FALSE	NA	660	310.113
INTERVAL	Metabolon	17	ENSG00000129657	SEC14L1	M35172	orotidine	FALSE	NA	2250	287.052
INTERVAL	Metabolon	17	ENSG00000129667	RHBDF2	M01563	chenodeoxycholate	FALSE	FALSE	5264	391.285
INTERVAL	Metabolon	17	ENSG00000129667	RHBDF2	M32377	N-acetylneuraminate	FALSE	FALSE	660	310.113
INTERVAL	Metabolon	17	ENSG00000129667	RHBDF2	M35172	orotidine	FALSE	FALSE	2250	287.052
INTERVAL	Metabolon	17	ENSG00000129667	RHBDF2	M46701	X - 19141	FALSE	FALSE	3705	415.197
INTERVAL	Metabolon	17	ENSG00000129667	RHBDF2	M46707	X - 17653	FALSE	FALSE	5128	365.269
INTERVAL	Metabolon	17	ENSG00000129667	RHBDF2	M52504	X - 24309	FALSE	FALSE	4430.4	321.148
INTERVAL	Metabolon	17	ENSG00000129667	RHBDF2	M52988	adipoylcarnitine	FALSE	FALSE	2558	290.16
INTERVAL	Metabolon	17	ENSG00000131242	RAB11FIP4	M42574	glycohyocholate	FALSE	NA	5020	464.302
INTERVAL	Metabolon	17	ENSG00000131242	RAB11FIP4	M46652	X - 14658	FALSE	NA	4800	288.62
INTERVAL	Metabolon	17	ENSG00000131242	RAB11FIP4	M52974	glycochenodeoxycholate sulfate	FALSE	NA	4820	263.628
INTERVAL	Metabolon	17	ENSG00000131746	TNS4	M30460	1-methylhistidine	FALSE	NA	1227	168.078
INTERVAL	Metabolon	17	ENSG00000131746	TNS4	M43249	N-delta-acetylornithine	FALSE	NA	858	173.093
INTERVAL	Metabolon	17	ENSG00000131746	TNS4	M44878	methionine sulfone	FALSE	NA	1250	182.048
INTERVAL	Metabolon	17	ENSG00000131746	TNS4	M53010	lactosyl-N-palmitoyl-sphingosine	FALSE	NA	2527	862.625
INTERVAL	Metabolon	17	ENSG00000131747	TOP2A	M30460	1-methylhistidine	FALSE	NA	1227	168.078
INTERVAL	Metabolon	17	ENSG00000131747	TOP2A	M43249	N-delta-acetylornithine	FALSE	NA	858	173.093
INTERVAL	Metabolon	17	ENSG00000131747	TOP2A	M44878	methionine sulfone	FALSE	NA	1250	182.048
INTERVAL	Metabolon	17	ENSG00000131747	TOP2A	M53010	lactosyl-N-palmitoyl-sphingosine	FALSE	NA	2527	862.625
INTERVAL	Metabolon	17	ENSG00000131748	STARD3	M30460	1-methylhistidine	FALSE	TRUE	1227	168.078
INTERVAL	Metabolon	17	ENSG00000131748	STARD3	M43249	N-delta-acetylornithine	FALSE	TRUE	858	173.093
INTERVAL	Metabolon	17	ENSG00000131748	STARD3	M44878	methionine sulfone	FALSE	FALSE	1250	182.048
INTERVAL	Metabolon	17	ENSG00000131748	STARD3	M53010	lactosyl-N-palmitoyl-sphingosine	FALSE	FALSE	2527	862.625
INTERVAL	Metabolon	17	ENSG00000131759	RARA	M30460	1-methylhistidine	FALSE	NA	1227	168.078
INTERVAL	Metabolon	17	ENSG00000131759	RARA	M43249	N-delta-acetylornithine	FALSE	NA	858	173.093
INTERVAL	Metabolon	17	ENSG00000131759	RARA	M44878	methionine sulfone	FALSE	NA	1250	182.048
INTERVAL	Metabolon	17	ENSG00000131759	RARA	M53010	lactosyl-N-palmitoyl-sphingosine	FALSE	FALSE	2527	862.625
INTERVAL	Metabolon	17	ENSG00000131771	PPP1R1B	M30460	1-methylhistidine	FALSE	NA	1227	168.078
INTERVAL	Metabolon	17	ENSG00000131771	PPP1R1B	M43249	N-delta-acetylornithine	FALSE	NA	858	173.093
INTERVAL	Metabolon	17	ENSG00000131771	PPP1R1B	M44878	methionine sulfone	FALSE	NA	1250	182.048
INTERVAL	Metabolon	17	ENSG00000131771	PPP1R1B	M53010	lactosyl-N-palmitoyl-sphingosine	FALSE	NA	2527	862.625
INTERVAL	Metabolon	17	ENSG00000131899	LLGL1	M20675	1,5-anhydroglucitol (1,5-AG)	FALSE	NA	802	163.061
INTERVAL	Metabolon	17	ENSG00000131899	LLGL1	M48187	N-acetyltaurine	FALSE	NA	800	166.018
INTERVAL	Metabolon	17	ENSG00000131899	LLGL1	M52612	1-(1-enyl-stearoyl)-2-oleoyl-GPC (P-18:0/18:1)	FALSE	NA	2724	772.621
INTERVAL	Metabolon	17	ENSG00000131899	LLGL1	M52697	1-oleoyl-2-docosahexaenoyl-GPC (18:1/22:6)*	FALSE	NA	2011	832.585
INTERVAL	Metabolon	17	ENSG00000131899	LLGL1	M52769	X - 24452	FALSE	NA	2756	205.155
INTERVAL	Metabolon	17	ENSG00000132376	INPP5K	M47225	X - 14314	FALSE	FALSE	2273	241.12
INTERVAL	Metabolon	17	ENSG00000132382	MYBBP1A	M43258	acisoga	FALSE	FALSE	2297	183.114
INTERVAL	Metabolon	17	ENSG00000132382	MYBBP1A	M47718	X - 12688	FALSE	FALSE	2300	203.139
INTERVAL	Metabolon	17	ENSG00000132382	MYBBP1A	M52434	palmitoyl dihydrosphingomyelin (d18:0/16:0)*	FALSE	FALSE	2290	705.591
INTERVAL	Metabolon	17	ENSG00000132383	RPA1	M47225	X - 14314	FALSE	TRUE	2273	241.12
INTERVAL	Metabolon	17	ENSG00000132386	SERPINF1	M47225	X - 14314	FALSE	FALSE	2273	241.12
INTERVAL	Metabolon	17	ENSG00000132388	UBE2G1	M43258	acisoga	FALSE	NA	2297	183.114
INTERVAL	Metabolon	17	ENSG00000132388	UBE2G1	M47718	X - 12688	FALSE	NA	2300	203.139
INTERVAL	Metabolon	17	ENSG00000132388	UBE2G1	M52434	palmitoyl dihydrosphingomyelin (d18:0/16:0)*	FALSE	NA	2290	705.591
INTERVAL	Metabolon	17	ENSG00000132470	ITGB4	M01563	chenodeoxycholate	FALSE	NA	5264	391.285
INTERVAL	Metabolon	17	ENSG00000132470	ITGB4	M32377	N-acetylneuraminate	FALSE	NA	660	310.113
INTERVAL	Metabolon	17	ENSG00000132470	ITGB4	M33441	isobutyrylcarnitine	FALSE	NA	2810	232.154
INTERVAL	Metabolon	17	ENSG00000132470	ITGB4	M35172	orotidine	FALSE	NA	2250	287.052
INTERVAL	Metabolon	17	ENSG00000132470	ITGB4	M46701	X - 19141	FALSE	NA	3705	415.197
INTERVAL	Metabolon	17	ENSG00000132470	ITGB4	M46707	X - 17653	FALSE	NA	5128	365.269
INTERVAL	Metabolon	17	ENSG00000132470	ITGB4	M52504	X - 24309	FALSE	NA	4430.4	321.148
INTERVAL	Metabolon	17	ENSG00000132470	ITGB4	M52988	adipoylcarnitine	FALSE	NA	2558	290.16
INTERVAL	Metabolon	17	ENSG00000132471	WBP2	M01563	chenodeoxycholate	FALSE	FALSE	5264	391.285
INTERVAL	Metabolon	17	ENSG00000132471	WBP2	M32377	N-acetylneuraminate	FALSE	NA	660	310.113
INTERVAL	Metabolon	17	ENSG00000132471	WBP2	M33441	isobutyrylcarnitine	FALSE	NA	2810	232.154
INTERVAL	Metabolon	17	ENSG00000132471	WBP2	M35172	orotidine	FALSE	FALSE	2250	287.052
INTERVAL	Metabolon	17	ENSG00000132471	WBP2	M46701	X - 19141	FALSE	FALSE	3705	415.197
INTERVAL	Metabolon	17	ENSG00000132471	WBP2	M46707	X - 17653	FALSE	FALSE	5128	365.269
INTERVAL	Metabolon	17	ENSG00000132471	WBP2	M52504	X - 24309	FALSE	FALSE	4430.4	321.148
INTERVAL	Metabolon	17	ENSG00000132471	WBP2	M52988	adipoylcarnitine	FALSE	FALSE	2558	290.16
INTERVAL	Metabolon	17	ENSG00000132475	H3-3B	M01563	chenodeoxycholate	FALSE	FALSE	5264	391.285
INTERVAL	Metabolon	17	ENSG00000132475	H3-3B	M32377	N-acetylneuraminate	FALSE	NA	660	310.113
INTERVAL	Metabolon	17	ENSG00000132475	H3-3B	M33441	isobutyrylcarnitine	FALSE	FALSE	2810	232.154
INTERVAL	Metabolon	17	ENSG00000132475	H3-3B	M35172	orotidine	FALSE	FALSE	2250	287.052
INTERVAL	Metabolon	17	ENSG00000132475	H3-3B	M46701	X - 19141	FALSE	FALSE	3705	415.197
INTERVAL	Metabolon	17	ENSG00000132475	H3-3B	M46707	X - 17653	FALSE	FALSE	5128	365.269
INTERVAL	Metabolon	17	ENSG00000132475	H3-3B	M52504	X - 24309	FALSE	FALSE	4430.4	321.148
INTERVAL	Metabolon	17	ENSG00000132475	H3-3B	M52988	adipoylcarnitine	FALSE	FALSE	2558	290.16
INTERVAL	Metabolon	17	ENSG00000132478	UNK	M01563	chenodeoxycholate	FALSE	FALSE	5264	391.285
INTERVAL	Metabolon	17	ENSG00000132478	UNK	M32377	N-acetylneuraminate	FALSE	NA	660	310.113
INTERVAL	Metabolon	17	ENSG00000132478	UNK	M33441	isobutyrylcarnitine	FALSE	FALSE	2810	232.154
INTERVAL	Metabolon	17	ENSG00000132478	UNK	M35172	orotidine	FALSE	FALSE	2250	287.052
INTERVAL	Metabolon	17	ENSG00000132478	UNK	M46701	X - 19141	FALSE	FALSE	3705	415.197
INTERVAL	Metabolon	17	ENSG00000132478	UNK	M46707	X - 17653	FALSE	FALSE	5128	365.269
INTERVAL	Metabolon	17	ENSG00000132478	UNK	M52504	X - 24309	FALSE	FALSE	4430.4	321.148
INTERVAL	Metabolon	17	ENSG00000132478	UNK	M52988	adipoylcarnitine	FALSE	FALSE	2558	290.16
INTERVAL	Metabolon	17	ENSG00000132481	TRIM47	M01563	chenodeoxycholate	FALSE	NA	5264	391.285
INTERVAL	Metabolon	17	ENSG00000132481	TRIM47	M32377	N-acetylneuraminate	FALSE	NA	660	310.113
INTERVAL	Metabolon	17	ENSG00000132481	TRIM47	M33441	isobutyrylcarnitine	FALSE	NA	2810	232.154
INTERVAL	Metabolon	17	ENSG00000132481	TRIM47	M35172	orotidine	FALSE	NA	2250	287.052
INTERVAL	Metabolon	17	ENSG00000132481	TRIM47	M46701	X - 19141	FALSE	NA	3705	415.197
INTERVAL	Metabolon	17	ENSG00000132481	TRIM47	M46707	X - 17653	FALSE	NA	5128	365.269
INTERVAL	Metabolon	17	ENSG00000132481	TRIM47	M52504	X - 24309	FALSE	NA	4430.4	321.148
INTERVAL	Metabolon	17	ENSG00000132481	TRIM47	M52988	adipoylcarnitine	FALSE	NA	2558	290.16
INTERVAL	Metabolon	17	ENSG00000132507	EIF5A	M01494	5-oxoproline	FALSE	NA	738.5	128.035
INTERVAL	Metabolon	17	ENSG00000132507	EIF5A	M36752	N6-acetyllysine	FALSE	FALSE	1059	187.109
INTERVAL	Metabolon	17	ENSG00000132510	KDM6B	M01494	5-oxoproline	FALSE	FALSE	738.5	128.035
INTERVAL	Metabolon	17	ENSG00000132510	KDM6B	M36752	N6-acetyllysine	FALSE	FALSE	1059	187.109
INTERVAL	Metabolon	17	ENSG00000132514	CLEC10A	M36752	N6-acetyllysine	FALSE	FALSE	1059	187.109
INTERVAL	Metabolon	17	ENSG00000132518	GUCY2D	M01494	5-oxoproline	FALSE	NA	738.5	128.035
INTERVAL	Metabolon	17	ENSG00000132518	GUCY2D	M36752	N6-acetyllysine	FALSE	NA	1059	187.109
INTERVAL	Metabolon	17	ENSG00000132522	GPS2	M01494	5-oxoproline	FALSE	NA	738.5	128.035
INTERVAL	Metabolon	17	ENSG00000132522	GPS2	M36752	N6-acetyllysine	FALSE	FALSE	1059	187.109
INTERVAL	Metabolon	17	ENSG00000132530	XAF1	M36752	N6-acetyllysine	FALSE	NA	1059	187.109
INTERVAL	Metabolon	17	ENSG00000132535	DLG4	M36752	N6-acetyllysine	FALSE	NA	1059	187.109
INTERVAL	Metabolon	17	ENSG00000133026	MYH10	M01494	5-oxoproline	FALSE	NA	738.5	128.035
INTERVAL	Metabolon	17	ENSG00000133026	MYH10	M36752	N6-acetyllysine	FALSE	NA	1059	187.109
INTERVAL	Metabolon	17	ENSG00000133027	PEMT	M52612	1-(1-enyl-stearoyl)-2-oleoyl-GPC (P-18:0/18:1)	FALSE	NA	2724	772.621
INTERVAL	Metabolon	17	ENSG00000133027	PEMT	M52697	1-oleoyl-2-docosahexaenoyl-GPC (18:1/22:6)*	FALSE	NA	2011	832.585
INTERVAL	Metabolon	17	ENSG00000133027	PEMT	M52769	X - 24452	FALSE	NA	2756	205.155
INTERVAL	Metabolon	17	ENSG00000133028	SCO1	M02132	citrulline	FALSE	NA	1520	176.103
INTERVAL	Metabolon	17	ENSG00000133028	SCO1	M52636	X - 24422	TRUE	NA	1194	271.092
INTERVAL	Metabolon	17	ENSG00000133030	MPRIP	M52612	1-(1-enyl-stearoyl)-2-oleoyl-GPC (P-18:0/18:1)	FALSE	FALSE	2724	772.621
INTERVAL	Metabolon	17	ENSG00000133030	MPRIP	M52697	1-oleoyl-2-docosahexaenoyl-GPC (18:1/22:6)*	FALSE	FALSE	2011	832.585
INTERVAL	Metabolon	17	ENSG00000136444	RSAD1	M46486	X - 21441	FALSE	NA	3025.4	294.113
INTERVAL	Metabolon	17	ENSG00000136444	RSAD1	M46681	X - 16935	FALSE	NA	4471	447.276
INTERVAL	Metabolon	17	ENSG00000136444	RSAD1	M52983	glycochenodeoxycholate glucuronide (1)	FALSE	NA	4806	311.666
INTERVAL	Metabolon	17	ENSG00000136449	MYCBPAP	M46486	X - 21441	FALSE	NA	3025.4	294.113
INTERVAL	Metabolon	17	ENSG00000136449	MYCBPAP	M46681	X - 16935	FALSE	NA	4471	447.276
INTERVAL	Metabolon	17	ENSG00000136449	MYCBPAP	M52983	glycochenodeoxycholate glucuronide (1)	FALSE	NA	4806	311.666
INTERVAL	Metabolon	17	ENSG00000136457	CHAD	M46486	X - 21441	FALSE	NA	3025.4	294.113
INTERVAL	Metabolon	17	ENSG00000136457	CHAD	M46681	X - 16935	FALSE	NA	4471	447.276
INTERVAL	Metabolon	17	ENSG00000136457	CHAD	M52983	glycochenodeoxycholate glucuronide (1)	FALSE	NA	4806	311.666
INTERVAL	Metabolon	17	ENSG00000136504	KAT7	M46486	X - 21441	FALSE	NA	3025.4	294.113
INTERVAL	Metabolon	17	ENSG00000136504	KAT7	M46681	X - 16935	FALSE	NA	4471	447.276
INTERVAL	Metabolon	17	ENSG00000136504	KAT7	M52983	glycochenodeoxycholate glucuronide (1)	FALSE	NA	4806	311.666
INTERVAL	Metabolon	17	ENSG00000141026	MED9	M52612	1-(1-enyl-stearoyl)-2-oleoyl-GPC (P-18:0/18:1)	FALSE	NA	2724	772.621
INTERVAL	Metabolon	17	ENSG00000141026	MED9	M52697	1-oleoyl-2-docosahexaenoyl-GPC (18:1/22:6)*	FALSE	NA	2011	832.585
INTERVAL	Metabolon	17	ENSG00000141026	MED9	M52769	X - 24452	FALSE	NA	2756	205.155
INTERVAL	Metabolon	17	ENSG00000141030	COPS3	M52612	1-(1-enyl-stearoyl)-2-oleoyl-GPC (P-18:0/18:1)	FALSE	TRUE	2724	772.621
INTERVAL	Metabolon	17	ENSG00000141030	COPS3	M52697	1-oleoyl-2-docosahexaenoyl-GPC (18:1/22:6)*	FALSE	TRUE	2011	832.585
INTERVAL	Metabolon	17	ENSG00000141030	COPS3	M52769	X - 24452	FALSE	NA	2756	205.155
INTERVAL	Metabolon	17	ENSG00000141034	GID4	M20675	1,5-anhydroglucitol (1,5-AG)	FALSE	NA	802	163.061
INTERVAL	Metabolon	17	ENSG00000141034	GID4	M48187	N-acetyltaurine	FALSE	NA	800	166.018
INTERVAL	Metabolon	17	ENSG00000141034	GID4	M52612	1-(1-enyl-stearoyl)-2-oleoyl-GPC (P-18:0/18:1)	FALSE	NA	2724	772.621
INTERVAL	Metabolon	17	ENSG00000141034	GID4	M52697	1-oleoyl-2-docosahexaenoyl-GPC (18:1/22:6)*	FALSE	NA	2011	832.585
INTERVAL	Metabolon	17	ENSG00000141034	GID4	M52769	X - 24452	FALSE	NA	2756	205.155
INTERVAL	Metabolon	17	ENSG00000141127	PRPSAP2	M20675	1,5-anhydroglucitol (1,5-AG)	FALSE	FALSE	802	163.061
INTERVAL	Metabolon	17	ENSG00000141127	PRPSAP2	M46410	X - 21365	FALSE	NA	2195	160.133
INTERVAL	Metabolon	17	ENSG00000141127	PRPSAP2	M46624	X - 12798	FALSE	NA	2011	240.102
INTERVAL	Metabolon	17	ENSG00000141127	PRPSAP2	M47718	X - 12688	FALSE	NA	2300	203.139
INTERVAL	Metabolon	17	ENSG00000141127	PRPSAP2	M48187	N-acetyltaurine	FALSE	FALSE	800	166.018
INTERVAL	Metabolon	17	ENSG00000141127	PRPSAP2	M52769	X - 24452	FALSE	FALSE	2756	205.155
INTERVAL	Metabolon	17	ENSG00000141232	TOB1	M46486	X - 21441	FALSE	NA	3025.4	294.113
INTERVAL	Metabolon	17	ENSG00000141232	TOB1	M46681	X - 16935	FALSE	NA	4471	447.276
INTERVAL	Metabolon	17	ENSG00000141232	TOB1	M52983	glycochenodeoxycholate glucuronide (1)	FALSE	NA	4806	311.666
INTERVAL	Metabolon	17	ENSG00000141258	SGSM2	M47225	X - 14314	FALSE	NA	2273	241.12
INTERVAL	Metabolon	17	ENSG00000141298	SSH2	M36850	taurolithocholate 3-sulfate	FALSE	FALSE	5026.7	280.622
INTERVAL	Metabolon	17	ENSG00000141298	SSH2	M42574	glycohyocholate	FALSE	FALSE	5020	464.302
INTERVAL	Metabolon	17	ENSG00000141298	SSH2	M46652	X - 14658	FALSE	FALSE	4800	288.62
INTERVAL	Metabolon	17	ENSG00000141298	SSH2	M52974	glycochenodeoxycholate sulfate	FALSE	FALSE	4820	263.628
INTERVAL	Metabolon	17	ENSG00000141456	PELP1	M43258	acisoga	FALSE	NA	2297	183.114
INTERVAL	Metabolon	17	ENSG00000141456	PELP1	M47718	X - 12688	FALSE	NA	2300	203.139
INTERVAL	Metabolon	17	ENSG00000141456	PELP1	M52434	palmitoyl dihydrosphingomyelin (d18:0/16:0)*	FALSE	NA	2290	705.591
INTERVAL	Metabolon	17	ENSG00000141480	ARRB2	M43258	acisoga	FALSE	FALSE	2297	183.114
INTERVAL	Metabolon	17	ENSG00000141480	ARRB2	M47718	X - 12688	FALSE	FALSE	2300	203.139
INTERVAL	Metabolon	17	ENSG00000141480	ARRB2	M52434	palmitoyl dihydrosphingomyelin (d18:0/16:0)*	FALSE	FALSE	2290	705.591
INTERVAL	Metabolon	17	ENSG00000141497	ZMYND15	M43258	acisoga	FALSE	FALSE	2297	183.114
INTERVAL	Metabolon	17	ENSG00000141497	ZMYND15	M47718	X - 12688	FALSE	FALSE	2300	203.139
INTERVAL	Metabolon	17	ENSG00000141497	ZMYND15	M52434	palmitoyl dihydrosphingomyelin (d18:0/16:0)*	FALSE	FALSE	2290	705.591
INTERVAL	Metabolon	17	ENSG00000141499	WRAP53	M01494	5-oxoproline	FALSE	NA	738.5	128.035
INTERVAL	Metabolon	17	ENSG00000141499	WRAP53	M36752	N6-acetyllysine	FALSE	NA	1059	187.109
INTERVAL	Metabolon	17	ENSG00000141503	MINK1	M43258	acisoga	FALSE	FALSE	2297	183.114
INTERVAL	Metabolon	17	ENSG00000141503	MINK1	M47718	X - 12688	TRUE	FALSE	2300	203.139
INTERVAL	Metabolon	17	ENSG00000141503	MINK1	M52434	palmitoyl dihydrosphingomyelin (d18:0/16:0)*	TRUE	FALSE	2290	705.591
INTERVAL	Metabolon	17	ENSG00000141504	SAT2	M01494	5-oxoproline	FALSE	NA	738.5	128.035
INTERVAL	Metabolon	17	ENSG00000141504	SAT2	M36752	N6-acetyllysine	TRUE	TRUE	1059	187.109
INTERVAL	Metabolon	17	ENSG00000141505	ASGR1	M36752	N6-acetyllysine	FALSE	NA	1059	187.109
INTERVAL	Metabolon	17	ENSG00000141506	PIK3R5	M01494	5-oxoproline	FALSE	NA	738.5	128.035
INTERVAL	Metabolon	17	ENSG00000141506	PIK3R5	M02132	citrulline	FALSE	NA	1520	176.103
INTERVAL	Metabolon	17	ENSG00000141510	TP53	M01494	5-oxoproline	FALSE	NA	738.5	128.035
INTERVAL	Metabolon	17	ENSG00000141510	TP53	M36752	N6-acetyllysine	FALSE	NA	1059	187.109
INTERVAL	Metabolon	17	ENSG00000141522	ARHGDIA	M01303	malate	NA	FALSE	615.6	133.014
INTERVAL	Metabolon	17	ENSG00000141522	ARHGDIA	M15716	imidazole lactate	NA	FALSE	2040	157.061
INTERVAL	Metabolon	17	ENSG00000141522	ARHGDIA	M32197	3-(4-hydroxyphenyl)lactate	NA	FALSE	1379	181.051
INTERVAL	Metabolon	17	ENSG00000141522	ARHGDIA	M33939	N-acetylthreonine	NA	FALSE	821.6	160.061
INTERVAL	Metabolon	17	ENSG00000141524	TMC6	M48757	N-acetylkynurenine (2)	FALSE	FALSE	2378	249.088
INTERVAL	Metabolon	17	ENSG00000141526	SLC16A3	M01303	malate	FALSE	TRUE	615.6	133.014
INTERVAL	Metabolon	17	ENSG00000141526	SLC16A3	M15716	imidazole lactate	TRUE	TRUE	2040	157.061
INTERVAL	Metabolon	17	ENSG00000141526	SLC16A3	M32197	3-(4-hydroxyphenyl)lactate	FALSE	TRUE	1379	181.051
INTERVAL	Metabolon	17	ENSG00000141526	SLC16A3	M33939	N-acetylthreonine	FALSE	TRUE	821.6	160.061
INTERVAL	Metabolon	17	ENSG00000141540	TTYH2	M35172	orotidine	FALSE	NA	2250	287.052
INTERVAL	Metabolon	17	ENSG00000141542	RAB40B	M01303	malate	FALSE	NA	615.6	133.014
INTERVAL	Metabolon	17	ENSG00000141542	RAB40B	M15716	imidazole lactate	FALSE	NA	2040	157.061
INTERVAL	Metabolon	17	ENSG00000141542	RAB40B	M32197	3-(4-hydroxyphenyl)lactate	FALSE	NA	1379	181.051
INTERVAL	Metabolon	17	ENSG00000141542	RAB40B	M33939	N-acetylthreonine	FALSE	NA	821.6	160.061
INTERVAL	Metabolon	17	ENSG00000141551	CSNK1D	M01303	malate	FALSE	FALSE	615.6	133.014
INTERVAL	Metabolon	17	ENSG00000141551	CSNK1D	M15716	imidazole lactate	FALSE	FALSE	2040	157.061
INTERVAL	Metabolon	17	ENSG00000141551	CSNK1D	M32197	3-(4-hydroxyphenyl)lactate	FALSE	FALSE	1379	181.051
INTERVAL	Metabolon	17	ENSG00000141551	CSNK1D	M33939	N-acetylthreonine	FALSE	FALSE	821.6	160.061
INTERVAL	Metabolon	17	ENSG00000141552	ANAPC11	M01303	malate	FALSE	FALSE	615.6	133.014
INTERVAL	Metabolon	17	ENSG00000141552	ANAPC11	M15716	imidazole lactate	FALSE	FALSE	2040	157.061
INTERVAL	Metabolon	17	ENSG00000141552	ANAPC11	M32197	3-(4-hydroxyphenyl)lactate	FALSE	FALSE	1379	181.051
INTERVAL	Metabolon	17	ENSG00000141552	ANAPC11	M33939	N-acetylthreonine	FALSE	FALSE	821.6	160.061
INTERVAL	Metabolon	17	ENSG00000141556	TBCD	M01303	malate	FALSE	NA	615.6	133.014
INTERVAL	Metabolon	17	ENSG00000141556	TBCD	M15716	imidazole lactate	FALSE	NA	2040	157.061
INTERVAL	Metabolon	17	ENSG00000141556	TBCD	M32197	3-(4-hydroxyphenyl)lactate	FALSE	NA	1379	181.051
INTERVAL	Metabolon	17	ENSG00000141556	TBCD	M33939	N-acetylthreonine	FALSE	NA	821.6	160.061
INTERVAL	Metabolon	17	ENSG00000141560	FN3KRP	M01303	malate	FALSE	FALSE	615.6	133.014
INTERVAL	Metabolon	17	ENSG00000141560	FN3KRP	M15716	imidazole lactate	FALSE	FALSE	2040	157.061
INTERVAL	Metabolon	17	ENSG00000141560	FN3KRP	M32197	3-(4-hydroxyphenyl)lactate	FALSE	FALSE	1379	181.051
INTERVAL	Metabolon	17	ENSG00000141560	FN3KRP	M33939	N-acetylthreonine	FALSE	FALSE	821.6	160.061
INTERVAL	Metabolon	17	ENSG00000141562	NARF	M01303	malate	FALSE	FALSE	615.6	133.014
INTERVAL	Metabolon	17	ENSG00000141562	NARF	M15716	imidazole lactate	FALSE	FALSE	2040	157.061
INTERVAL	Metabolon	17	ENSG00000141562	NARF	M32197	3-(4-hydroxyphenyl)lactate	FALSE	FALSE	1379	181.051
INTERVAL	Metabolon	17	ENSG00000141562	NARF	M33939	N-acetylthreonine	FALSE	FALSE	821.6	160.061
INTERVAL	Metabolon	17	ENSG00000141568	FOXK2	M01303	malate	FALSE	FALSE	615.6	133.014
INTERVAL	Metabolon	17	ENSG00000141568	FOXK2	M15716	imidazole lactate	FALSE	FALSE	2040	157.061
INTERVAL	Metabolon	17	ENSG00000141568	FOXK2	M32197	3-(4-hydroxyphenyl)lactate	FALSE	FALSE	1379	181.051
INTERVAL	Metabolon	17	ENSG00000141568	FOXK2	M33939	N-acetylthreonine	FALSE	FALSE	821.6	160.061
INTERVAL	Metabolon	17	ENSG00000141569	TRIM65	M01563	chenodeoxycholate	FALSE	FALSE	5264	391.285
INTERVAL	Metabolon	17	ENSG00000141569	TRIM65	M32377	N-acetylneuraminate	FALSE	NA	660	310.113
INTERVAL	Metabolon	17	ENSG00000141569	TRIM65	M33441	isobutyrylcarnitine	FALSE	NA	2810	232.154
INTERVAL	Metabolon	17	ENSG00000141569	TRIM65	M35172	orotidine	FALSE	FALSE	2250	287.052
INTERVAL	Metabolon	17	ENSG00000141569	TRIM65	M46701	X - 19141	FALSE	FALSE	3705	415.197
INTERVAL	Metabolon	17	ENSG00000141569	TRIM65	M46707	X - 17653	FALSE	FALSE	5128	365.269
INTERVAL	Metabolon	17	ENSG00000141569	TRIM65	M52504	X - 24309	FALSE	FALSE	4430.4	321.148
INTERVAL	Metabolon	17	ENSG00000141569	TRIM65	M52988	adipoylcarnitine	FALSE	FALSE	2558	290.16
INTERVAL	Metabolon	17	ENSG00000141574	SECTM1	M01303	malate	FALSE	FALSE	615.6	133.014
INTERVAL	Metabolon	17	ENSG00000141574	SECTM1	M15716	imidazole lactate	FALSE	FALSE	2040	157.061
INTERVAL	Metabolon	17	ENSG00000141574	SECTM1	M32197	3-(4-hydroxyphenyl)lactate	FALSE	FALSE	1379	181.051
INTERVAL	Metabolon	17	ENSG00000141574	SECTM1	M33939	N-acetylthreonine	FALSE	FALSE	821.6	160.061
INTERVAL	Metabolon	17	ENSG00000141576	RNF157	M01563	chenodeoxycholate	FALSE	FALSE	5264	391.285
INTERVAL	Metabolon	17	ENSG00000141576	RNF157	M32377	N-acetylneuraminate	FALSE	FALSE	660	310.113
INTERVAL	Metabolon	17	ENSG00000141576	RNF157	M33441	isobutyrylcarnitine	FALSE	NA	2810	232.154
INTERVAL	Metabolon	17	ENSG00000141576	RNF157	M35172	orotidine	FALSE	FALSE	2250	287.052
INTERVAL	Metabolon	17	ENSG00000141576	RNF157	M46701	X - 19141	FALSE	FALSE	3705	415.197
INTERVAL	Metabolon	17	ENSG00000141576	RNF157	M46707	X - 17653	FALSE	FALSE	5128	365.269
INTERVAL	Metabolon	17	ENSG00000141576	RNF157	M52504	X - 24309	FALSE	FALSE	4430.4	321.148
INTERVAL	Metabolon	17	ENSG00000141576	RNF157	M52988	adipoylcarnitine	FALSE	FALSE	2558	290.16
INTERVAL	Metabolon	17	ENSG00000141577	CEP131	M01303	malate	FALSE	NA	615.6	133.014
INTERVAL	Metabolon	17	ENSG00000141577	CEP131	M15716	imidazole lactate	FALSE	NA	2040	157.061
INTERVAL	Metabolon	17	ENSG00000141577	CEP131	M32197	3-(4-hydroxyphenyl)lactate	FALSE	NA	1379	181.051
INTERVAL	Metabolon	17	ENSG00000141577	CEP131	M33939	N-acetylthreonine	FALSE	NA	821.6	160.061
INTERVAL	Metabolon	17	ENSG00000141580	WDR45B	M01303	malate	FALSE	FALSE	615.6	133.014
INTERVAL	Metabolon	17	ENSG00000141580	WDR45B	M15716	imidazole lactate	FALSE	FALSE	2040	157.061
INTERVAL	Metabolon	17	ENSG00000141580	WDR45B	M32197	3-(4-hydroxyphenyl)lactate	FALSE	FALSE	1379	181.051
INTERVAL	Metabolon	17	ENSG00000141580	WDR45B	M33939	N-acetylthreonine	FALSE	FALSE	821.6	160.061
INTERVAL	Metabolon	17	ENSG00000141736	ERBB2	M30460	1-methylhistidine	FALSE	FALSE	1227	168.078
INTERVAL	Metabolon	17	ENSG00000141736	ERBB2	M43249	N-delta-acetylornithine	FALSE	FALSE	858	173.093
INTERVAL	Metabolon	17	ENSG00000141736	ERBB2	M44878	methionine sulfone	FALSE	FALSE	1250	182.048
INTERVAL	Metabolon	17	ENSG00000141736	ERBB2	M53010	lactosyl-N-palmitoyl-sphingosine	FALSE	FALSE	2527	862.625
INTERVAL	Metabolon	17	ENSG00000141741	MIEN1	M30460	1-methylhistidine	FALSE	NA	1227	168.078
INTERVAL	Metabolon	17	ENSG00000141741	MIEN1	M43249	N-delta-acetylornithine	FALSE	NA	858	173.093
INTERVAL	Metabolon	17	ENSG00000141741	MIEN1	M44878	methionine sulfone	FALSE	NA	1250	182.048
INTERVAL	Metabolon	17	ENSG00000141741	MIEN1	M53010	lactosyl-N-palmitoyl-sphingosine	FALSE	NA	2527	862.625
INTERVAL	Metabolon	17	ENSG00000141744	PNMT	M30460	1-methylhistidine	FALSE	NA	1227	168.078
INTERVAL	Metabolon	17	ENSG00000141744	PNMT	M43249	N-delta-acetylornithine	FALSE	NA	858	173.093
INTERVAL	Metabolon	17	ENSG00000141744	PNMT	M44878	methionine sulfone	FALSE	NA	1250	182.048
INTERVAL	Metabolon	17	ENSG00000141744	PNMT	M53010	lactosyl-N-palmitoyl-sphingosine	FALSE	NA	2527	862.625
INTERVAL	Metabolon	17	ENSG00000141748	ARL5C	M30460	1-methylhistidine	FALSE	NA	1227	168.078
INTERVAL	Metabolon	17	ENSG00000141748	ARL5C	M43249	N-delta-acetylornithine	FALSE	NA	858	173.093
INTERVAL	Metabolon	17	ENSG00000141748	ARL5C	M44878	methionine sulfone	FALSE	NA	1250	182.048
INTERVAL	Metabolon	17	ENSG00000141748	ARL5C	M53010	lactosyl-N-palmitoyl-sphingosine	FALSE	NA	2527	862.625
INTERVAL	Metabolon	17	ENSG00000141753	IGFBP4	M30460	1-methylhistidine	FALSE	NA	1227	168.078
INTERVAL	Metabolon	17	ENSG00000141753	IGFBP4	M43249	N-delta-acetylornithine	FALSE	NA	858	173.093
INTERVAL	Metabolon	17	ENSG00000141753	IGFBP4	M44878	methionine sulfone	FALSE	NA	1250	182.048
INTERVAL	Metabolon	17	ENSG00000141753	IGFBP4	M53010	lactosyl-N-palmitoyl-sphingosine	FALSE	NA	2527	862.625
INTERVAL	Metabolon	17	ENSG00000142494	SLC47A1	M20675	1,5-anhydroglucitol (1,5-AG)	TRUE	NA	802	163.061
INTERVAL	Metabolon	17	ENSG00000142494	SLC47A1	M46410	X - 21365	FALSE	NA	2195	160.133
INTERVAL	Metabolon	17	ENSG00000142494	SLC47A1	M46624	X - 12798	TRUE	NA	2011	240.102
INTERVAL	Metabolon	17	ENSG00000142494	SLC47A1	M47718	X - 12688	TRUE	NA	2300	203.139
INTERVAL	Metabolon	17	ENSG00000142494	SLC47A1	M48187	N-acetyltaurine	FALSE	NA	800	166.018
INTERVAL	Metabolon	17	ENSG00000142507	PSMB6	M43258	acisoga	FALSE	FALSE	2297	183.114
INTERVAL	Metabolon	17	ENSG00000142507	PSMB6	M47718	X - 12688	FALSE	FALSE	2300	203.139
INTERVAL	Metabolon	17	ENSG00000142507	PSMB6	M52434	palmitoyl dihydrosphingomyelin (d18:0/16:0)*	FALSE	FALSE	2290	705.591
INTERVAL	Metabolon	17	ENSG00000154016	GRAP	M20675	1,5-anhydroglucitol (1,5-AG)	FALSE	NA	802	163.061
INTERVAL	Metabolon	17	ENSG00000154016	GRAP	M46410	X - 21365	FALSE	NA	2195	160.133
INTERVAL	Metabolon	17	ENSG00000154016	GRAP	M46624	X - 12798	FALSE	NA	2011	240.102
INTERVAL	Metabolon	17	ENSG00000154016	GRAP	M47718	X - 12688	FALSE	NA	2300	203.139
INTERVAL	Metabolon	17	ENSG00000154016	GRAP	M48187	N-acetyltaurine	FALSE	NA	800	166.018
INTERVAL	Metabolon	17	ENSG00000154016	GRAP	M52769	X - 24452	FALSE	NA	2756	205.155
INTERVAL	Metabolon	17	ENSG00000154025	SLC5A10	M20675	1,5-anhydroglucitol (1,5-AG)	FALSE	NA	802	163.061
INTERVAL	Metabolon	17	ENSG00000154025	SLC5A10	M46410	X - 21365	FALSE	NA	2195	160.133
INTERVAL	Metabolon	17	ENSG00000154025	SLC5A10	M46624	X - 12798	FALSE	NA	2011	240.102
INTERVAL	Metabolon	17	ENSG00000154025	SLC5A10	M47718	X - 12688	FALSE	NA	2300	203.139
INTERVAL	Metabolon	17	ENSG00000154025	SLC5A10	M48187	N-acetyltaurine	FALSE	NA	800	166.018
INTERVAL	Metabolon	17	ENSG00000154025	SLC5A10	M52769	X - 24452	FALSE	NA	2756	205.155
INTERVAL	Metabolon	17	ENSG00000154803	FLCN	M52612	1-(1-enyl-stearoyl)-2-oleoyl-GPC (P-18:0/18:1)	FALSE	FALSE	2724	772.621
INTERVAL	Metabolon	17	ENSG00000154803	FLCN	M52697	1-oleoyl-2-docosahexaenoyl-GPC (18:1/22:6)*	FALSE	FALSE	2011	832.585
INTERVAL	Metabolon	17	ENSG00000154803	FLCN	M52769	X - 24452	FALSE	NA	2756	205.155
INTERVAL	Metabolon	17	ENSG00000154914	USP43	M02132	citrulline	FALSE	NA	1520	176.103
INTERVAL	Metabolon	17	ENSG00000154920	EME1	M46486	X - 21441	FALSE	NA	3025.4	294.113
INTERVAL	Metabolon	17	ENSG00000154920	EME1	M46681	X - 16935	FALSE	NA	4471	447.276
INTERVAL	Metabolon	17	ENSG00000154920	EME1	M52983	glycochenodeoxycholate glucuronide (1)	FALSE	NA	4806	311.666
INTERVAL	Metabolon	17	ENSG00000154945	ANKRD40	M46486	X - 21441	TRUE	NA	3025.4	294.113
INTERVAL	Metabolon	17	ENSG00000154945	ANKRD40	M46681	X - 16935	TRUE	NA	4471	447.276
INTERVAL	Metabolon	17	ENSG00000154945	ANKRD40	M52983	glycochenodeoxycholate glucuronide (1)	FALSE	NA	4806	311.666
INTERVAL	Metabolon	17	ENSG00000157637	SLC38A10	M01303	malate	FALSE	NA	615.6	133.014
INTERVAL	Metabolon	17	ENSG00000157637	SLC38A10	M15716	imidazole lactate	FALSE	NA	2040	157.061
INTERVAL	Metabolon	17	ENSG00000157637	SLC38A10	M32197	3-(4-hydroxyphenyl)lactate	FALSE	NA	1379	181.051
INTERVAL	Metabolon	17	ENSG00000157637	SLC38A10	M33939	N-acetylthreonine	FALSE	NA	821.6	160.061
INTERVAL	Metabolon	17	ENSG00000159842	ABR	M47225	X - 14314	FALSE	NA	2273	241.12
INTERVAL	Metabolon	17	ENSG00000160551	TAOK1	M36850	taurolithocholate 3-sulfate	FALSE	NA	5026.7	280.622
INTERVAL	Metabolon	17	ENSG00000160551	TAOK1	M42574	glycohyocholate	FALSE	NA	5020	464.302
INTERVAL	Metabolon	17	ENSG00000160551	TAOK1	M46652	X - 14658	FALSE	NA	4800	288.62
INTERVAL	Metabolon	17	ENSG00000160551	TAOK1	M52974	glycochenodeoxycholate sulfate	FALSE	NA	4820	263.628
INTERVAL	Metabolon	17	ENSG00000161381	PLXDC1	M30460	1-methylhistidine	FALSE	FALSE	1227	168.078
INTERVAL	Metabolon	17	ENSG00000161381	PLXDC1	M43249	N-delta-acetylornithine	FALSE	FALSE	858	173.093
INTERVAL	Metabolon	17	ENSG00000161381	PLXDC1	M44878	methionine sulfone	FALSE	FALSE	1250	182.048
INTERVAL	Metabolon	17	ENSG00000161381	PLXDC1	M53010	lactosyl-N-palmitoyl-sphingosine	FALSE	NA	2527	862.625
INTERVAL	Metabolon	17	ENSG00000161395	PGAP3	M30460	1-methylhistidine	FALSE	NA	1227	168.078
INTERVAL	Metabolon	17	ENSG00000161395	PGAP3	M43249	N-delta-acetylornithine	FALSE	NA	858	173.093
INTERVAL	Metabolon	17	ENSG00000161395	PGAP3	M44878	methionine sulfone	FALSE	NA	1250	182.048
INTERVAL	Metabolon	17	ENSG00000161395	PGAP3	M53010	lactosyl-N-palmitoyl-sphingosine	FALSE	NA	2527	862.625
INTERVAL	Metabolon	17	ENSG00000161405	IKZF3	M30460	1-methylhistidine	TRUE	NA	1227	168.078
INTERVAL	Metabolon	17	ENSG00000161405	IKZF3	M43249	N-delta-acetylornithine	FALSE	NA	858	173.093
INTERVAL	Metabolon	17	ENSG00000161405	IKZF3	M44878	methionine sulfone	FALSE	NA	1250	182.048
INTERVAL	Metabolon	17	ENSG00000161405	IKZF3	M53010	lactosyl-N-palmitoyl-sphingosine	FALSE	NA	2527	862.625
INTERVAL	Metabolon	17	ENSG00000161513	FDXR	M33441	isobutyrylcarnitine	FALSE	NA	2810	232.154
INTERVAL	Metabolon	17	ENSG00000161513	FDXR	M35172	orotidine	FALSE	NA	2250	287.052
INTERVAL	Metabolon	17	ENSG00000161513	FDXR	M52504	X - 24309	FALSE	NA	4430.4	321.148
INTERVAL	Metabolon	17	ENSG00000161526	SAP30BP	M01563	chenodeoxycholate	FALSE	FALSE	5264	391.285
INTERVAL	Metabolon	17	ENSG00000161526	SAP30BP	M32377	N-acetylneuraminate	FALSE	NA	660	310.113
INTERVAL	Metabolon	17	ENSG00000161526	SAP30BP	M33441	isobutyrylcarnitine	FALSE	FALSE	2810	232.154
INTERVAL	Metabolon	17	ENSG00000161526	SAP30BP	M35172	orotidine	FALSE	FALSE	2250	287.052
INTERVAL	Metabolon	17	ENSG00000161526	SAP30BP	M46701	X - 19141	FALSE	FALSE	3705	415.197
INTERVAL	Metabolon	17	ENSG00000161526	SAP30BP	M46707	X - 17653	FALSE	FALSE	5128	365.269
INTERVAL	Metabolon	17	ENSG00000161526	SAP30BP	M52504	X - 24309	FALSE	FALSE	4430.4	321.148
INTERVAL	Metabolon	17	ENSG00000161526	SAP30BP	M52988	adipoylcarnitine	FALSE	FALSE	2558	290.16
INTERVAL	Metabolon	17	ENSG00000161533	ACOX1	M01563	chenodeoxycholate	TRUE	TRUE	5264	391.285
INTERVAL	Metabolon	17	ENSG00000161533	ACOX1	M32377	N-acetylneuraminate	FALSE	NA	660	310.113
INTERVAL	Metabolon	17	ENSG00000161533	ACOX1	M33441	isobutyrylcarnitine	FALSE	NA	2810	232.154
INTERVAL	Metabolon	17	ENSG00000161533	ACOX1	M35172	orotidine	FALSE	FALSE	2250	287.052
INTERVAL	Metabolon	17	ENSG00000161533	ACOX1	M46701	X - 19141	TRUE	TRUE	3705	415.197
INTERVAL	Metabolon	17	ENSG00000161533	ACOX1	M46707	X - 17653	TRUE	TRUE	5128	365.269
INTERVAL	Metabolon	17	ENSG00000161533	ACOX1	M52504	X - 24309	FALSE	FALSE	4430.4	321.148
INTERVAL	Metabolon	17	ENSG00000161533	ACOX1	M52988	adipoylcarnitine	TRUE	TRUE	2558	290.16
INTERVAL	Metabolon	17	ENSG00000161542	PRPSAP1	M01563	chenodeoxycholate	FALSE	NA	5264	391.285
INTERVAL	Metabolon	17	ENSG00000161542	PRPSAP1	M32377	N-acetylneuraminate	FALSE	NA	660	310.113
INTERVAL	Metabolon	17	ENSG00000161542	PRPSAP1	M35172	orotidine	FALSE	NA	2250	287.052
INTERVAL	Metabolon	17	ENSG00000161542	PRPSAP1	M46701	X - 19141	FALSE	NA	3705	415.197
INTERVAL	Metabolon	17	ENSG00000161542	PRPSAP1	M46707	X - 17653	FALSE	NA	5128	365.269
INTERVAL	Metabolon	17	ENSG00000161542	PRPSAP1	M52504	X - 24309	FALSE	NA	4430.4	321.148
INTERVAL	Metabolon	17	ENSG00000161542	PRPSAP1	M52988	adipoylcarnitine	FALSE	NA	2558	290.16
INTERVAL	Metabolon	17	ENSG00000161544	CYGB	M01563	chenodeoxycholate	FALSE	NA	5264	391.285
INTERVAL	Metabolon	17	ENSG00000161544	CYGB	M32377	N-acetylneuraminate	FALSE	NA	660	310.113
INTERVAL	Metabolon	17	ENSG00000161544	CYGB	M35172	orotidine	FALSE	NA	2250	287.052
INTERVAL	Metabolon	17	ENSG00000161544	CYGB	M46701	X - 19141	FALSE	NA	3705	415.197
INTERVAL	Metabolon	17	ENSG00000161544	CYGB	M46707	X - 17653	FALSE	NA	5128	365.269
INTERVAL	Metabolon	17	ENSG00000161544	CYGB	M52504	X - 24309	FALSE	NA	4430.4	321.148
INTERVAL	Metabolon	17	ENSG00000161544	CYGB	M52988	adipoylcarnitine	FALSE	NA	2558	290.16
INTERVAL	Metabolon	17	ENSG00000161547	SRSF2	M01563	chenodeoxycholate	FALSE	NA	5264	391.285
INTERVAL	Metabolon	17	ENSG00000161547	SRSF2	M32377	N-acetylneuraminate	FALSE	NA	660	310.113
INTERVAL	Metabolon	17	ENSG00000161547	SRSF2	M35172	orotidine	FALSE	NA	2250	287.052
INTERVAL	Metabolon	17	ENSG00000161547	SRSF2	M46701	X - 19141	FALSE	NA	3705	415.197
INTERVAL	Metabolon	17	ENSG00000161547	SRSF2	M46707	X - 17653	FALSE	NA	5128	365.269
INTERVAL	Metabolon	17	ENSG00000161547	SRSF2	M52504	X - 24309	FALSE	NA	4430.4	321.148
INTERVAL	Metabolon	17	ENSG00000161547	SRSF2	M52988	adipoylcarnitine	FALSE	NA	2558	290.16
INTERVAL	Metabolon	17	ENSG00000161905	ALOX15	M43258	acisoga	FALSE	FALSE	2297	183.114
INTERVAL	Metabolon	17	ENSG00000161905	ALOX15	M47718	X - 12688	FALSE	FALSE	2300	203.139
INTERVAL	Metabolon	17	ENSG00000161905	ALOX15	M52434	palmitoyl dihydrosphingomyelin (d18:0/16:0)*	FALSE	FALSE	2290	705.591
INTERVAL	Metabolon	17	ENSG00000161920	MED11	M43258	acisoga	FALSE	NA	2297	183.114
INTERVAL	Metabolon	17	ENSG00000161920	MED11	M47718	X - 12688	FALSE	NA	2300	203.139
INTERVAL	Metabolon	17	ENSG00000161920	MED11	M52434	palmitoyl dihydrosphingomyelin (d18:0/16:0)*	FALSE	NA	2290	705.591
INTERVAL	Metabolon	17	ENSG00000161921	CXCL16	M43258	acisoga	FALSE	FALSE	2297	183.114
INTERVAL	Metabolon	17	ENSG00000161921	CXCL16	M47718	X - 12688	FALSE	FALSE	2300	203.139
INTERVAL	Metabolon	17	ENSG00000161921	CXCL16	M52434	palmitoyl dihydrosphingomyelin (d18:0/16:0)*	FALSE	FALSE	2290	705.591
INTERVAL	Metabolon	17	ENSG00000161929	SCIMP	M43258	acisoga	FALSE	FALSE	2297	183.114
INTERVAL	Metabolon	17	ENSG00000161929	SCIMP	M47718	X - 12688	FALSE	FALSE	2300	203.139
INTERVAL	Metabolon	17	ENSG00000161929	SCIMP	M52434	palmitoyl dihydrosphingomyelin (d18:0/16:0)*	FALSE	FALSE	2290	705.591
INTERVAL	Metabolon	17	ENSG00000161939	RNASEK-C17orf49	M36752	N6-acetyllysine	NA	FALSE	1059	187.109
INTERVAL	Metabolon	17	ENSG00000161944	ASGR2	M36752	N6-acetyllysine	FALSE	FALSE	1059	187.109
INTERVAL	Metabolon	17	ENSG00000161955	TNFSF13	M01494	5-oxoproline	FALSE	NA	738.5	128.035
INTERVAL	Metabolon	17	ENSG00000161955	TNFSF13	M36752	N6-acetyllysine	TRUE	TRUE	1059	187.109
INTERVAL	Metabolon	17	ENSG00000161956	SENP3	M01494	5-oxoproline	FALSE	NA	738.5	128.035
INTERVAL	Metabolon	17	ENSG00000161956	SENP3	M36752	N6-acetyllysine	FALSE	NA	1059	187.109
INTERVAL	Metabolon	17	ENSG00000161960	EIF4A1	M01494	5-oxoproline	FALSE	NA	738.5	128.035
INTERVAL	Metabolon	17	ENSG00000161960	EIF4A1	M36752	N6-acetyllysine	FALSE	FALSE	1059	187.109
INTERVAL	Metabolon	17	ENSG00000161970	RPL26	M01494	5-oxoproline	NA	FALSE	738.5	128.035
INTERVAL	Metabolon	17	ENSG00000161973	CCDC42	M01494	5-oxoproline	FALSE	NA	738.5	128.035
INTERVAL	Metabolon	17	ENSG00000163597	SNHG16	M01563	chenodeoxycholate	FALSE	NA	5264	391.285
INTERVAL	Metabolon	17	ENSG00000163597	SNHG16	M32377	N-acetylneuraminate	FALSE	FALSE	660	310.113
INTERVAL	Metabolon	17	ENSG00000163597	SNHG16	M35172	orotidine	FALSE	FALSE	2250	287.052
INTERVAL	Metabolon	17	ENSG00000163597	SNHG16	M46701	X - 19141	FALSE	NA	3705	415.197
INTERVAL	Metabolon	17	ENSG00000163597	SNHG16	M46707	X - 17653	FALSE	NA	5128	365.269
INTERVAL	Metabolon	17	ENSG00000163597	SNHG16	M52504	X - 24309	FALSE	NA	4430.4	321.148
INTERVAL	Metabolon	17	ENSG00000163597	SNHG16	M52988	adipoylcarnitine	FALSE	NA	2558	290.16
INTERVAL	Metabolon	17	ENSG00000166484	MAPK7	M20675	1,5-anhydroglucitol (1,5-AG)	FALSE	FALSE	802	163.061
INTERVAL	Metabolon	17	ENSG00000166484	MAPK7	M46410	X - 21365	FALSE	FALSE	2195	160.133
INTERVAL	Metabolon	17	ENSG00000166484	MAPK7	M46624	X - 12798	FALSE	FALSE	2011	240.102
INTERVAL	Metabolon	17	ENSG00000166484	MAPK7	M47718	X - 12688	FALSE	FALSE	2300	203.139
INTERVAL	Metabolon	17	ENSG00000166484	MAPK7	M48187	N-acetyltaurine	FALSE	FALSE	800	166.018
INTERVAL	Metabolon	17	ENSG00000166579	NDEL1	M01494	5-oxoproline	FALSE	TRUE	738.5	128.035
INTERVAL	Metabolon	17	ENSG00000166579	NDEL1	M36752	N6-acetyllysine	FALSE	NA	1059	187.109
INTERVAL	Metabolon	17	ENSG00000167100	SAMD14	M46486	X - 21441	FALSE	NA	3025.4	294.113
INTERVAL	Metabolon	17	ENSG00000167100	SAMD14	M46681	X - 16935	FALSE	NA	4471	447.276
INTERVAL	Metabolon	17	ENSG00000167100	SAMD14	M52983	glycochenodeoxycholate glucuronide (1)	FALSE	NA	4806	311.666
INTERVAL	Metabolon	17	ENSG00000167105	TMEM92	M46486	X - 21441	FALSE	NA	3025.4	294.113
INTERVAL	Metabolon	17	ENSG00000167105	TMEM92	M46681	X - 16935	FALSE	NA	4471	447.276
INTERVAL	Metabolon	17	ENSG00000167105	TMEM92	M52983	glycochenodeoxycholate glucuronide (1)	FALSE	NA	4806	311.666
INTERVAL	Metabolon	17	ENSG00000167107	ACSF2	M46486	X - 21441	FALSE	FALSE	3025.4	294.113
INTERVAL	Metabolon	17	ENSG00000167107	ACSF2	M46681	X - 16935	FALSE	FALSE	4471	447.276
INTERVAL	Metabolon	17	ENSG00000167107	ACSF2	M52983	glycochenodeoxycholate glucuronide (1)	FALSE	FALSE	4806	311.666
INTERVAL	Metabolon	17	ENSG00000167193	CRK	M47225	X - 14314	FALSE	NA	2273	241.12
INTERVAL	Metabolon	17	ENSG00000167258	CDK12	M30460	1-methylhistidine	FALSE	TRUE	1227	168.078
INTERVAL	Metabolon	17	ENSG00000167258	CDK12	M43249	N-delta-acetylornithine	FALSE	TRUE	858	173.093
INTERVAL	Metabolon	17	ENSG00000167258	CDK12	M44878	methionine sulfone	FALSE	TRUE	1250	182.048
INTERVAL	Metabolon	17	ENSG00000167258	CDK12	M53010	lactosyl-N-palmitoyl-sphingosine	FALSE	FALSE	2527	862.625
INTERVAL	Metabolon	17	ENSG00000167280	ENGASE	M48757	N-acetylkynurenine (2)	FALSE	NA	2378	249.088
INTERVAL	Metabolon	17	ENSG00000167302	TEPSIN	M01303	malate	FALSE	NA	615.6	133.014
INTERVAL	Metabolon	17	ENSG00000167302	TEPSIN	M15716	imidazole lactate	FALSE	NA	2040	157.061
INTERVAL	Metabolon	17	ENSG00000167302	TEPSIN	M32197	3-(4-hydroxyphenyl)lactate	FALSE	NA	1379	181.051
INTERVAL	Metabolon	17	ENSG00000167302	TEPSIN	M33939	N-acetylthreonine	FALSE	NA	821.6	160.061
INTERVAL	Metabolon	17	ENSG00000167363	FN3K	M01303	malate	FALSE	NA	615.6	133.014
INTERVAL	Metabolon	17	ENSG00000167363	FN3K	M15716	imidazole lactate	FALSE	NA	2040	157.061
INTERVAL	Metabolon	17	ENSG00000167363	FN3K	M32197	3-(4-hydroxyphenyl)lactate	FALSE	NA	1379	181.051
INTERVAL	Metabolon	17	ENSG00000167363	FN3K	M33939	N-acetylthreonine	FALSE	NA	821.6	160.061
INTERVAL	Metabolon	17	ENSG00000167543	TP53I13	M36850	taurolithocholate 3-sulfate	FALSE	NA	5026.7	280.622
INTERVAL	Metabolon	17	ENSG00000167543	TP53I13	M42574	glycohyocholate	FALSE	NA	5020	464.302
INTERVAL	Metabolon	17	ENSG00000167543	TP53I13	M46652	X - 14658	FALSE	NA	4800	288.62
INTERVAL	Metabolon	17	ENSG00000167543	TP53I13	M52974	glycochenodeoxycholate sulfate	FALSE	NA	4820	263.628
INTERVAL	Metabolon	17	ENSG00000167549	CORO6	M36850	taurolithocholate 3-sulfate	FALSE	NA	5026.7	280.622
INTERVAL	Metabolon	17	ENSG00000167549	CORO6	M42574	glycohyocholate	FALSE	NA	5020	464.302
INTERVAL	Metabolon	17	ENSG00000167549	CORO6	M46652	X - 14658	FALSE	NA	4800	288.62
INTERVAL	Metabolon	17	ENSG00000167549	CORO6	M52974	glycochenodeoxycholate sulfate	FALSE	NA	4820	263.628
INTERVAL	Metabolon	17	ENSG00000167693	NXN	M47225	X - 14314	FALSE	NA	2273	241.12
INTERVAL	Metabolon	17	ENSG00000167695	TLCD3A	M47225	X - 14314	FALSE	NA	2273	241.12
INTERVAL	Metabolon	17	ENSG00000167699	GLOD4	M47225	X - 14314	FALSE	NA	2273	241.12
INTERVAL	Metabolon	17	ENSG00000167703	SLC43A2	M47225	X - 14314	FALSE	FALSE	2273	241.12
INTERVAL	Metabolon	17	ENSG00000167705	RILP	M47225	X - 14314	FALSE	NA	2273	241.12
INTERVAL	Metabolon	17	ENSG00000167711	SERPINF2	M47225	X - 14314	FALSE	NA	2273	241.12
INTERVAL	Metabolon	17	ENSG00000167716	WDR81	M47225	X - 14314	FALSE	TRUE	2273	241.12
INTERVAL	Metabolon	17	ENSG00000167720	SRR	M47225	X - 14314	FALSE	NA	2273	241.12
INTERVAL	Metabolon	17	ENSG00000167740	CYB5D2	M43258	acisoga	FALSE	NA	2297	183.114
INTERVAL	Metabolon	17	ENSG00000167740	CYB5D2	M47718	X - 12688	FALSE	NA	2300	203.139
INTERVAL	Metabolon	17	ENSG00000167740	CYB5D2	M52434	palmitoyl dihydrosphingomyelin (d18:0/16:0)*	FALSE	NA	2290	705.591
INTERVAL	Metabolon	17	ENSG00000167840	ZNF232	M43258	acisoga	FALSE	FALSE	2297	183.114
INTERVAL	Metabolon	17	ENSG00000167840	ZNF232	M47718	X - 12688	FALSE	FALSE	2300	203.139
INTERVAL	Metabolon	17	ENSG00000167840	ZNF232	M52434	palmitoyl dihydrosphingomyelin (d18:0/16:0)*	FALSE	FALSE	2290	705.591
INTERVAL	Metabolon	17	ENSG00000167842	MIS12	M43258	acisoga	FALSE	FALSE	2297	183.114
INTERVAL	Metabolon	17	ENSG00000167842	MIS12	M47718	X - 12688	FALSE	FALSE	2300	203.139
INTERVAL	Metabolon	17	ENSG00000167842	MIS12	M52434	palmitoyl dihydrosphingomyelin (d18:0/16:0)*	FALSE	NA	2290	705.591
INTERVAL	Metabolon	17	ENSG00000167850	CD300C	M33441	isobutyrylcarnitine	FALSE	NA	2810	232.154
INTERVAL	Metabolon	17	ENSG00000167850	CD300C	M35172	orotidine	FALSE	FALSE	2250	287.052
INTERVAL	Metabolon	17	ENSG00000167851	CD300A	M33441	isobutyrylcarnitine	FALSE	NA	2810	232.154
INTERVAL	Metabolon	17	ENSG00000167851	CD300A	M35172	orotidine	FALSE	FALSE	2250	287.052
INTERVAL	Metabolon	17	ENSG00000167861	HID1	M33441	isobutyrylcarnitine	FALSE	NA	2810	232.154
INTERVAL	Metabolon	17	ENSG00000167861	HID1	M35172	orotidine	TRUE	NA	2250	287.052
INTERVAL	Metabolon	17	ENSG00000167861	HID1	M52504	X - 24309	FALSE	NA	4430.4	321.148
INTERVAL	Metabolon	17	ENSG00000167862	MRPL58	M01563	chenodeoxycholate	FALSE	NA	5264	391.285
INTERVAL	Metabolon	17	ENSG00000167862	MRPL58	M33441	isobutyrylcarnitine	FALSE	NA	2810	232.154
INTERVAL	Metabolon	17	ENSG00000167862	MRPL58	M35172	orotidine	FALSE	NA	2250	287.052
INTERVAL	Metabolon	17	ENSG00000167862	MRPL58	M46701	X - 19141	FALSE	NA	3705	415.197
INTERVAL	Metabolon	17	ENSG00000167862	MRPL58	M46707	X - 17653	FALSE	NA	5128	365.269
INTERVAL	Metabolon	17	ENSG00000167862	MRPL58	M52504	X - 24309	FALSE	NA	4430.4	321.148
INTERVAL	Metabolon	17	ENSG00000167862	MRPL58	M52988	adipoylcarnitine	FALSE	NA	2558	290.16
INTERVAL	Metabolon	17	ENSG00000167863	ATP5PD	M01563	chenodeoxycholate	FALSE	NA	5264	391.285
INTERVAL	Metabolon	17	ENSG00000167863	ATP5PD	M33441	isobutyrylcarnitine	FALSE	FALSE	2810	232.154
INTERVAL	Metabolon	17	ENSG00000167863	ATP5PD	M35172	orotidine	FALSE	FALSE	2250	287.052
INTERVAL	Metabolon	17	ENSG00000167863	ATP5PD	M46701	X - 19141	FALSE	NA	3705	415.197
INTERVAL	Metabolon	17	ENSG00000167863	ATP5PD	M46707	X - 17653	FALSE	NA	5128	365.269
INTERVAL	Metabolon	17	ENSG00000167863	ATP5PD	M52504	X - 24309	FALSE	NA	4430.4	321.148
INTERVAL	Metabolon	17	ENSG00000167863	ATP5PD	M52988	adipoylcarnitine	FALSE	NA	2558	290.16
INTERVAL	Metabolon	17	ENSG00000167874	TMEM88	M01494	5-oxoproline	FALSE	NA	738.5	128.035
INTERVAL	Metabolon	17	ENSG00000167874	TMEM88	M36752	N6-acetyllysine	FALSE	NA	1059	187.109
INTERVAL	Metabolon	17	ENSG00000167880	EVPL	M01563	chenodeoxycholate	FALSE	NA	5264	391.285
INTERVAL	Metabolon	17	ENSG00000167880	EVPL	M32377	N-acetylneuraminate	FALSE	NA	660	310.113
INTERVAL	Metabolon	17	ENSG00000167880	EVPL	M33441	isobutyrylcarnitine	FALSE	NA	2810	232.154
INTERVAL	Metabolon	17	ENSG00000167880	EVPL	M35172	orotidine	FALSE	NA	2250	287.052
INTERVAL	Metabolon	17	ENSG00000167880	EVPL	M46701	X - 19141	FALSE	NA	3705	415.197
INTERVAL	Metabolon	17	ENSG00000167880	EVPL	M46707	X - 17653	FALSE	NA	5128	365.269
INTERVAL	Metabolon	17	ENSG00000167880	EVPL	M52504	X - 24309	FALSE	NA	4430.4	321.148
INTERVAL	Metabolon	17	ENSG00000167880	EVPL	M52988	adipoylcarnitine	FALSE	NA	2558	290.16
INTERVAL	Metabolon	17	ENSG00000167881	SRP68	M01563	chenodeoxycholate	FALSE	NA	5264	391.285
INTERVAL	Metabolon	17	ENSG00000167881	SRP68	M32377	N-acetylneuraminate	FALSE	NA	660	310.113
INTERVAL	Metabolon	17	ENSG00000167881	SRP68	M33441	isobutyrylcarnitine	FALSE	NA	2810	232.154
INTERVAL	Metabolon	17	ENSG00000167881	SRP68	M35172	orotidine	FALSE	NA	2250	287.052
INTERVAL	Metabolon	17	ENSG00000167881	SRP68	M46701	X - 19141	FALSE	NA	3705	415.197
INTERVAL	Metabolon	17	ENSG00000167881	SRP68	M46707	X - 17653	FALSE	NA	5128	365.269
INTERVAL	Metabolon	17	ENSG00000167881	SRP68	M52504	X - 24309	FALSE	NA	4430.4	321.148
INTERVAL	Metabolon	17	ENSG00000167881	SRP68	M52988	adipoylcarnitine	FALSE	NA	2558	290.16
INTERVAL	Metabolon	17	ENSG00000167895	TMC8	M48757	N-acetylkynurenine (2)	FALSE	FALSE	2378	249.088
INTERVAL	Metabolon	17	ENSG00000167900	TK1	M48757	N-acetylkynurenine (2)	FALSE	NA	2378	249.088
INTERVAL	Metabolon	17	ENSG00000167914	GSDMA	M30460	1-methylhistidine	FALSE	FALSE	1227	168.078
INTERVAL	Metabolon	17	ENSG00000167914	GSDMA	M43249	N-delta-acetylornithine	FALSE	FALSE	858	173.093
INTERVAL	Metabolon	17	ENSG00000167914	GSDMA	M44878	methionine sulfone	FALSE	FALSE	1250	182.048
INTERVAL	Metabolon	17	ENSG00000167914	GSDMA	M53010	lactosyl-N-palmitoyl-sphingosine	TRUE	FALSE	2527	862.625
INTERVAL	Metabolon	17	ENSG00000167920	TMEM99	M53010	lactosyl-N-palmitoyl-sphingosine	FALSE	NA	2527	862.625
INTERVAL	Metabolon	17	ENSG00000168792	ABHD15	M36850	taurolithocholate 3-sulfate	FALSE	NA	5026.7	280.622
INTERVAL	Metabolon	17	ENSG00000168792	ABHD15	M42574	glycohyocholate	FALSE	NA	5020	464.302
INTERVAL	Metabolon	17	ENSG00000168792	ABHD15	M46652	X - 14658	FALSE	NA	4800	288.62
INTERVAL	Metabolon	17	ENSG00000168792	ABHD15	M52974	glycochenodeoxycholate sulfate	FALSE	NA	4820	263.628
INTERVAL	Metabolon	17	ENSG00000169660	HEXD	M01303	malate	FALSE	FALSE	615.6	133.014
INTERVAL	Metabolon	17	ENSG00000169660	HEXD	M15716	imidazole lactate	FALSE	FALSE	2040	157.061
INTERVAL	Metabolon	17	ENSG00000169660	HEXD	M32197	3-(4-hydroxyphenyl)lactate	FALSE	FALSE	1379	181.051
INTERVAL	Metabolon	17	ENSG00000169660	HEXD	M33939	N-acetylthreonine	FALSE	FALSE	821.6	160.061
INTERVAL	Metabolon	17	ENSG00000169683	LRRC45	M01303	malate	FALSE	FALSE	615.6	133.014
INTERVAL	Metabolon	17	ENSG00000169683	LRRC45	M15716	imidazole lactate	FALSE	FALSE	2040	157.061
INTERVAL	Metabolon	17	ENSG00000169683	LRRC45	M32197	3-(4-hydroxyphenyl)lactate	FALSE	FALSE	1379	181.051
INTERVAL	Metabolon	17	ENSG00000169683	LRRC45	M33939	N-acetylthreonine	FALSE	FALSE	821.6	160.061
INTERVAL	Metabolon	17	ENSG00000169689	CENPX	M01303	malate	FALSE	FALSE	615.6	133.014
INTERVAL	Metabolon	17	ENSG00000169689	CENPX	M15716	imidazole lactate	FALSE	FALSE	2040	157.061
INTERVAL	Metabolon	17	ENSG00000169689	CENPX	M32197	3-(4-hydroxyphenyl)lactate	FALSE	FALSE	1379	181.051
INTERVAL	Metabolon	17	ENSG00000169689	CENPX	M33939	N-acetylthreonine	FALSE	FALSE	821.6	160.061
INTERVAL	Metabolon	17	ENSG00000169696	ASPSCR1	M01303	malate	FALSE	FALSE	615.6	133.014
INTERVAL	Metabolon	17	ENSG00000169696	ASPSCR1	M15716	imidazole lactate	FALSE	FALSE	2040	157.061
INTERVAL	Metabolon	17	ENSG00000169696	ASPSCR1	M32197	3-(4-hydroxyphenyl)lactate	FALSE	FALSE	1379	181.051
INTERVAL	Metabolon	17	ENSG00000169696	ASPSCR1	M33939	N-acetylthreonine	FALSE	FALSE	821.6	160.061
INTERVAL	Metabolon	17	ENSG00000169710	FASN	M01303	malate	FALSE	NA	615.6	133.014
INTERVAL	Metabolon	17	ENSG00000169710	FASN	M15716	imidazole lactate	TRUE	NA	2040	157.061
INTERVAL	Metabolon	17	ENSG00000169710	FASN	M32197	3-(4-hydroxyphenyl)lactate	FALSE	NA	1379	181.051
INTERVAL	Metabolon	17	ENSG00000169710	FASN	M33939	N-acetylthreonine	FALSE	NA	821.6	160.061
INTERVAL	Metabolon	17	ENSG00000169718	DUS1L	M01303	malate	NA	FALSE	615.6	133.014
INTERVAL	Metabolon	17	ENSG00000169718	DUS1L	M15716	imidazole lactate	NA	FALSE	2040	157.061
INTERVAL	Metabolon	17	ENSG00000169718	DUS1L	M32197	3-(4-hydroxyphenyl)lactate	NA	FALSE	1379	181.051
INTERVAL	Metabolon	17	ENSG00000169718	DUS1L	M33939	N-acetylthreonine	NA	FALSE	821.6	160.061
INTERVAL	Metabolon	17	ENSG00000169727	GPS1	M01303	malate	FALSE	FALSE	615.6	133.014
INTERVAL	Metabolon	17	ENSG00000169727	GPS1	M15716	imidazole lactate	FALSE	FALSE	2040	157.061
INTERVAL	Metabolon	17	ENSG00000169727	GPS1	M32197	3-(4-hydroxyphenyl)lactate	FALSE	FALSE	1379	181.051
INTERVAL	Metabolon	17	ENSG00000169727	GPS1	M33939	N-acetylthreonine	FALSE	FALSE	821.6	160.061
INTERVAL	Metabolon	17	ENSG00000169733	RFNG	M01303	malate	FALSE	NA	615.6	133.014
INTERVAL	Metabolon	17	ENSG00000169733	RFNG	M15716	imidazole lactate	FALSE	NA	2040	157.061
INTERVAL	Metabolon	17	ENSG00000169733	RFNG	M32197	3-(4-hydroxyphenyl)lactate	FALSE	NA	1379	181.051
INTERVAL	Metabolon	17	ENSG00000169733	RFNG	M33939	N-acetylthreonine	FALSE	NA	821.6	160.061
INTERVAL	Metabolon	17	ENSG00000169738	DCXR	M01303	malate	FALSE	FALSE	615.6	133.014
INTERVAL	Metabolon	17	ENSG00000169738	DCXR	M15716	imidazole lactate	FALSE	FALSE	2040	157.061
INTERVAL	Metabolon	17	ENSG00000169738	DCXR	M32197	3-(4-hydroxyphenyl)lactate	FALSE	FALSE	1379	181.051
INTERVAL	Metabolon	17	ENSG00000169738	DCXR	M33939	N-acetylthreonine	FALSE	FALSE	821.6	160.061
INTERVAL	Metabolon	17	ENSG00000169992	NLGN2	M01494	5-oxoproline	FALSE	NA	738.5	128.035
INTERVAL	Metabolon	17	ENSG00000169992	NLGN2	M36752	N6-acetyllysine	FALSE	NA	1059	187.109
INTERVAL	Metabolon	17	ENSG00000170004	CHD3	M01494	5-oxoproline	FALSE	TRUE	738.5	128.035
INTERVAL	Metabolon	17	ENSG00000170004	CHD3	M36752	N6-acetyllysine	FALSE	TRUE	1059	187.109
INTERVAL	Metabolon	17	ENSG00000170037	CNTROB	M01494	5-oxoproline	FALSE	NA	738.5	128.035
INTERVAL	Metabolon	17	ENSG00000170037	CNTROB	M36752	N6-acetyllysine	FALSE	NA	1059	187.109
INTERVAL	Metabolon	17	ENSG00000170043	TRAPPC1	M01494	5-oxoproline	FALSE	NA	738.5	128.035
INTERVAL	Metabolon	17	ENSG00000170043	TRAPPC1	M36752	N6-acetyllysine	FALSE	NA	1059	187.109
INTERVAL	Metabolon	17	ENSG00000170049	KCNAB3	M01494	5-oxoproline	FALSE	NA	738.5	128.035
INTERVAL	Metabolon	17	ENSG00000170049	KCNAB3	M36752	N6-acetyllysine	FALSE	NA	1059	187.109
INTERVAL	Metabolon	17	ENSG00000170160	CCDC144A	M52612	1-(1-enyl-stearoyl)-2-oleoyl-GPC (P-18:0/18:1)	FALSE	NA	2724	772.621
INTERVAL	Metabolon	17	ENSG00000170160	CCDC144A	M52697	1-oleoyl-2-docosahexaenoyl-GPC (18:1/22:6)*	FALSE	NA	2011	832.585
INTERVAL	Metabolon	17	ENSG00000170175	CHRNB1	M01494	5-oxoproline	FALSE	NA	738.5	128.035
INTERVAL	Metabolon	17	ENSG00000170175	CHRNB1	M36752	N6-acetyllysine	FALSE	NA	1059	187.109
INTERVAL	Metabolon	17	ENSG00000170190	SLC16A5	M01563	chenodeoxycholate	FALSE	NA	5264	391.285
INTERVAL	Metabolon	17	ENSG00000170190	SLC16A5	M33441	isobutyrylcarnitine	FALSE	FALSE	2810	232.154
INTERVAL	Metabolon	17	ENSG00000170190	SLC16A5	M35172	orotidine	FALSE	FALSE	2250	287.052
INTERVAL	Metabolon	17	ENSG00000170190	SLC16A5	M46701	X - 19141	FALSE	NA	3705	415.197
INTERVAL	Metabolon	17	ENSG00000170190	SLC16A5	M46707	X - 17653	FALSE	NA	5128	365.269
INTERVAL	Metabolon	17	ENSG00000170190	SLC16A5	M52504	X - 24309	FALSE	NA	4430.4	321.148
INTERVAL	Metabolon	17	ENSG00000170190	SLC16A5	M52988	adipoylcarnitine	FALSE	NA	2558	290.16
INTERVAL	Metabolon	17	ENSG00000170222	ADPRM	M02132	citrulline	FALSE	NA	1520	176.103
INTERVAL	Metabolon	17	ENSG00000170222	ADPRM	M52636	X - 24422	TRUE	NA	1194	271.092
INTERVAL	Metabolon	17	ENSG00000170291	ELP5	M36752	N6-acetyllysine	FALSE	NA	1059	187.109
INTERVAL	Metabolon	17	ENSG00000170296	GABARAP	M36752	N6-acetyllysine	NA	FALSE	1059	187.109
INTERVAL	Metabolon	17	ENSG00000170298	LGALS9B	M20675	1,5-anhydroglucitol (1,5-AG)	FALSE	FALSE	802	163.061
INTERVAL	Metabolon	17	ENSG00000170298	LGALS9B	M46410	X - 21365	FALSE	NA	2195	160.133
INTERVAL	Metabolon	17	ENSG00000170298	LGALS9B	M46624	X - 12798	FALSE	NA	2011	240.102
INTERVAL	Metabolon	17	ENSG00000170298	LGALS9B	M47718	X - 12688	FALSE	NA	2300	203.139
INTERVAL	Metabolon	17	ENSG00000170310	STX8	M02132	citrulline	FALSE	FALSE	1520	176.103
INTERVAL	Metabolon	17	ENSG00000170412	GPRC5C	M33441	isobutyrylcarnitine	FALSE	NA	2810	232.154
INTERVAL	Metabolon	17	ENSG00000170412	GPRC5C	M35172	orotidine	FALSE	NA	2250	287.052
INTERVAL	Metabolon	17	ENSG00000171302	CANT1	M48757	N-acetylkynurenine (2)	FALSE	NA	2378	249.088
INTERVAL	Metabolon	17	ENSG00000171475	WIPF2	M30460	1-methylhistidine	FALSE	NA	1227	168.078
INTERVAL	Metabolon	17	ENSG00000171475	WIPF2	M43249	N-delta-acetylornithine	FALSE	NA	858	173.093
INTERVAL	Metabolon	17	ENSG00000171475	WIPF2	M44878	methionine sulfone	FALSE	NA	1250	182.048
INTERVAL	Metabolon	17	ENSG00000171475	WIPF2	M53010	lactosyl-N-palmitoyl-sphingosine	FALSE	NA	2527	862.625
INTERVAL	Metabolon	17	ENSG00000171595	DNAI2	M33441	isobutyrylcarnitine	FALSE	NA	2810	232.154
INTERVAL	Metabolon	17	ENSG00000171595	DNAI2	M35172	orotidine	FALSE	NA	2250	287.052
INTERVAL	Metabolon	17	ENSG00000171861	MRM3	M47225	X - 14314	FALSE	NA	2273	241.12
INTERVAL	Metabolon	17	ENSG00000171916	LGALS9C	M20675	1,5-anhydroglucitol (1,5-AG)	FALSE	FALSE	802	163.061
INTERVAL	Metabolon	17	ENSG00000171916	LGALS9C	M48187	N-acetyltaurine	FALSE	NA	800	166.018
INTERVAL	Metabolon	17	ENSG00000171916	LGALS9C	M52612	1-(1-enyl-stearoyl)-2-oleoyl-GPC (P-18:0/18:1)	FALSE	NA	2724	772.621
INTERVAL	Metabolon	17	ENSG00000171916	LGALS9C	M52697	1-oleoyl-2-docosahexaenoyl-GPC (18:1/22:6)*	FALSE	NA	2011	832.585
INTERVAL	Metabolon	17	ENSG00000171916	LGALS9C	M52769	X - 24452	FALSE	FALSE	2756	205.155
INTERVAL	Metabolon	17	ENSG00000171928	TVP23B	M20675	1,5-anhydroglucitol (1,5-AG)	FALSE	FALSE	802	163.061
INTERVAL	Metabolon	17	ENSG00000171928	TVP23B	M46410	X - 21365	FALSE	NA	2195	160.133
INTERVAL	Metabolon	17	ENSG00000171928	TVP23B	M46624	X - 12798	FALSE	NA	2011	240.102
INTERVAL	Metabolon	17	ENSG00000171928	TVP23B	M47718	X - 12688	FALSE	NA	2300	203.139
INTERVAL	Metabolon	17	ENSG00000171928	TVP23B	M48187	N-acetyltaurine	FALSE	FALSE	800	166.018
INTERVAL	Metabolon	17	ENSG00000171928	TVP23B	M52769	X - 24452	FALSE	FALSE	2756	205.155
INTERVAL	Metabolon	17	ENSG00000171953	ATPAF2	M20675	1,5-anhydroglucitol (1,5-AG)	FALSE	NA	802	163.061
INTERVAL	Metabolon	17	ENSG00000171953	ATPAF2	M52612	1-(1-enyl-stearoyl)-2-oleoyl-GPC (P-18:0/18:1)	FALSE	FALSE	2724	772.621
INTERVAL	Metabolon	17	ENSG00000171953	ATPAF2	M52697	1-oleoyl-2-docosahexaenoyl-GPC (18:1/22:6)*	FALSE	FALSE	2011	832.585
INTERVAL	Metabolon	17	ENSG00000171953	ATPAF2	M52769	X - 24452	FALSE	FALSE	2756	205.155
INTERVAL	Metabolon	17	ENSG00000171962	DRC3	M20675	1,5-anhydroglucitol (1,5-AG)	FALSE	NA	802	163.061
INTERVAL	Metabolon	17	ENSG00000171962	DRC3	M52612	1-(1-enyl-stearoyl)-2-oleoyl-GPC (P-18:0/18:1)	FALSE	NA	2724	772.621
INTERVAL	Metabolon	17	ENSG00000171962	DRC3	M52697	1-oleoyl-2-docosahexaenoyl-GPC (18:1/22:6)*	FALSE	NA	2011	832.585
INTERVAL	Metabolon	17	ENSG00000171962	DRC3	M52769	X - 24452	FALSE	NA	2756	205.155
INTERVAL	Metabolon	17	ENSG00000172057	ORMDL3	M30460	1-methylhistidine	FALSE	TRUE	1227	168.078
INTERVAL	Metabolon	17	ENSG00000172057	ORMDL3	M43249	N-delta-acetylornithine	FALSE	FALSE	858	173.093
INTERVAL	Metabolon	17	ENSG00000172057	ORMDL3	M44878	methionine sulfone	FALSE	TRUE	1250	182.048
INTERVAL	Metabolon	17	ENSG00000172057	ORMDL3	M53010	lactosyl-N-palmitoyl-sphingosine	FALSE	FALSE	2527	862.625
INTERVAL	Metabolon	17	ENSG00000172171	TEFM	M36850	taurolithocholate 3-sulfate	FALSE	NA	5026.7	280.622
INTERVAL	Metabolon	17	ENSG00000172171	TEFM	M42574	glycohyocholate	FALSE	NA	5020	464.302
INTERVAL	Metabolon	17	ENSG00000172171	TEFM	M46652	X - 14658	FALSE	NA	4800	288.62
INTERVAL	Metabolon	17	ENSG00000172171	TEFM	M52974	glycochenodeoxycholate sulfate	FALSE	NA	4820	263.628
INTERVAL	Metabolon	17	ENSG00000172794	RAB37	M33441	isobutyrylcarnitine	FALSE	NA	2810	232.154
INTERVAL	Metabolon	17	ENSG00000172794	RAB37	M35172	orotidine	TRUE	FALSE	2250	287.052
INTERVAL	Metabolon	17	ENSG00000172809	RPL38	M35172	orotidine	FALSE	NA	2250	287.052
INTERVAL	Metabolon	17	ENSG00000173762	CD7	M01303	malate	TRUE	FALSE	615.6	133.014
INTERVAL	Metabolon	17	ENSG00000173762	CD7	M15716	imidazole lactate	FALSE	FALSE	2040	157.061
INTERVAL	Metabolon	17	ENSG00000173762	CD7	M32197	3-(4-hydroxyphenyl)lactate	FALSE	FALSE	1379	181.051
INTERVAL	Metabolon	17	ENSG00000173762	CD7	M33939	N-acetylthreonine	FALSE	FALSE	821.6	160.061
INTERVAL	Metabolon	17	ENSG00000173991	TCAP	M30460	1-methylhistidine	TRUE	NA	1227	168.078
INTERVAL	Metabolon	17	ENSG00000173991	TCAP	M43249	N-delta-acetylornithine	FALSE	NA	858	173.093
INTERVAL	Metabolon	17	ENSG00000173991	TCAP	M44878	methionine sulfone	FALSE	NA	1250	182.048
INTERVAL	Metabolon	17	ENSG00000173991	TCAP	M53010	lactosyl-N-palmitoyl-sphingosine	FALSE	NA	2527	862.625
INTERVAL	Metabolon	17	ENSG00000174231	PRPF8	M47225	X - 14314	FALSE	FALSE	2273	241.12
INTERVAL	Metabolon	17	ENSG00000174238	PITPNA	M47225	X - 14314	FALSE	FALSE	2273	241.12
INTERVAL	Metabolon	17	ENSG00000174282	ZBTB4	M01494	5-oxoproline	FALSE	NA	738.5	128.035
INTERVAL	Metabolon	17	ENSG00000174282	ZBTB4	M36752	N6-acetyllysine	FALSE	FALSE	1059	187.109
INTERVAL	Metabolon	17	ENSG00000174292	TNK1	M01494	5-oxoproline	FALSE	NA	738.5	128.035
INTERVAL	Metabolon	17	ENSG00000174292	TNK1	M36752	N6-acetyllysine	FALSE	FALSE	1059	187.109
INTERVAL	Metabolon	17	ENSG00000174326	SLC16A11	M36752	N6-acetyllysine	FALSE	NA	1059	187.109
INTERVAL	Metabolon	17	ENSG00000174327	SLC16A13	M36752	N6-acetyllysine	FALSE	NA	1059	187.109
INTERVAL	Metabolon	17	ENSG00000175662	TOM1L2	M20675	1,5-anhydroglucitol (1,5-AG)	FALSE	NA	802	163.061
INTERVAL	Metabolon	17	ENSG00000175662	TOM1L2	M52612	1-(1-enyl-stearoyl)-2-oleoyl-GPC (P-18:0/18:1)	FALSE	FALSE	2724	772.621
INTERVAL	Metabolon	17	ENSG00000175662	TOM1L2	M52697	1-oleoyl-2-docosahexaenoyl-GPC (18:1/22:6)*	FALSE	FALSE	2011	832.585
INTERVAL	Metabolon	17	ENSG00000175662	TOM1L2	M52769	X - 24452	FALSE	FALSE	2756	205.155
INTERVAL	Metabolon	17	ENSG00000175711	B3GNTL1	M01303	malate	FALSE	NA	615.6	133.014
INTERVAL	Metabolon	17	ENSG00000175711	B3GNTL1	M15716	imidazole lactate	FALSE	NA	2040	157.061
INTERVAL	Metabolon	17	ENSG00000175711	B3GNTL1	M32197	3-(4-hydroxyphenyl)lactate	FALSE	NA	1379	181.051
INTERVAL	Metabolon	17	ENSG00000175711	B3GNTL1	M33939	N-acetylthreonine	FALSE	NA	821.6	160.061
INTERVAL	Metabolon	17	ENSG00000175826	CTDNEP1	M36752	N6-acetyllysine	FALSE	FALSE	1059	187.109
INTERVAL	Metabolon	17	ENSG00000175931	UBE2O	M01563	chenodeoxycholate	FALSE	FALSE	5264	391.285
INTERVAL	Metabolon	17	ENSG00000175931	UBE2O	M32377	N-acetylneuraminate	FALSE	FALSE	660	310.113
INTERVAL	Metabolon	17	ENSG00000175931	UBE2O	M35172	orotidine	FALSE	FALSE	2250	287.052
INTERVAL	Metabolon	17	ENSG00000175931	UBE2O	M46701	X - 19141	FALSE	FALSE	3705	415.197
INTERVAL	Metabolon	17	ENSG00000175931	UBE2O	M46707	X - 17653	FALSE	FALSE	5128	365.269
INTERVAL	Metabolon	17	ENSG00000175931	UBE2O	M52504	X - 24309	FALSE	FALSE	4430.4	321.148
INTERVAL	Metabolon	17	ENSG00000175931	UBE2O	M52988	adipoylcarnitine	FALSE	FALSE	2558	290.16
INTERVAL	Metabolon	17	ENSG00000176155	CCDC57	M01303	malate	TRUE	TRUE	615.6	133.014
INTERVAL	Metabolon	17	ENSG00000176155	CCDC57	M15716	imidazole lactate	TRUE	TRUE	2040	157.061
INTERVAL	Metabolon	17	ENSG00000176155	CCDC57	M32197	3-(4-hydroxyphenyl)lactate	TRUE	TRUE	1379	181.051
INTERVAL	Metabolon	17	ENSG00000176155	CCDC57	M33939	N-acetylthreonine	TRUE	TRUE	821.6	160.061
INTERVAL	Metabolon	17	ENSG00000176170	SPHK1	M01563	chenodeoxycholate	FALSE	FALSE	5264	391.285
INTERVAL	Metabolon	17	ENSG00000176170	SPHK1	M32377	N-acetylneuraminate	FALSE	FALSE	660	310.113
INTERVAL	Metabolon	17	ENSG00000176170	SPHK1	M35172	orotidine	FALSE	FALSE	2250	287.052
INTERVAL	Metabolon	17	ENSG00000176170	SPHK1	M46701	X - 19141	FALSE	FALSE	3705	415.197
INTERVAL	Metabolon	17	ENSG00000176170	SPHK1	M46707	X - 17653	FALSE	FALSE	5128	365.269
INTERVAL	Metabolon	17	ENSG00000176170	SPHK1	M52504	X - 24309	FALSE	FALSE	4430.4	321.148
INTERVAL	Metabolon	17	ENSG00000176170	SPHK1	M52988	adipoylcarnitine	FALSE	FALSE	2558	290.16
INTERVAL	Metabolon	17	ENSG00000176208	ATAD5	M36850	taurolithocholate 3-sulfate	FALSE	NA	5026.7	280.622
INTERVAL	Metabolon	17	ENSG00000176208	ATAD5	M42574	glycohyocholate	FALSE	NA	5020	464.302
INTERVAL	Metabolon	17	ENSG00000176208	ATAD5	M46652	X - 14658	FALSE	NA	4800	288.62
INTERVAL	Metabolon	17	ENSG00000176208	ATAD5	M52974	glycochenodeoxycholate sulfate	FALSE	NA	4820	263.628
INTERVAL	Metabolon	17	ENSG00000176390	CRLF3	M36850	taurolithocholate 3-sulfate	FALSE	FALSE	5026.7	280.622
INTERVAL	Metabolon	17	ENSG00000176390	CRLF3	M42574	glycohyocholate	FALSE	FALSE	5020	464.302
INTERVAL	Metabolon	17	ENSG00000176390	CRLF3	M46652	X - 14658	FALSE	FALSE	4800	288.62
INTERVAL	Metabolon	17	ENSG00000176390	CRLF3	M52974	glycochenodeoxycholate sulfate	FALSE	FALSE	4820	263.628
INTERVAL	Metabolon	17	ENSG00000176845	METRNL	M01303	malate	FALSE	NA	615.6	133.014
INTERVAL	Metabolon	17	ENSG00000176845	METRNL	M15716	imidazole lactate	FALSE	NA	2040	157.061
INTERVAL	Metabolon	17	ENSG00000176845	METRNL	M32197	3-(4-hydroxyphenyl)lactate	FALSE	NA	1379	181.051
INTERVAL	Metabolon	17	ENSG00000176845	METRNL	M33939	N-acetylthreonine	FALSE	NA	821.6	160.061
INTERVAL	Metabolon	17	ENSG00000176927	EFCAB5	M36850	taurolithocholate 3-sulfate	FALSE	NA	5026.7	280.622
INTERVAL	Metabolon	17	ENSG00000176927	EFCAB5	M42574	glycohyocholate	FALSE	NA	5020	464.302
INTERVAL	Metabolon	17	ENSG00000176927	EFCAB5	M46652	X - 14658	FALSE	NA	4800	288.62
INTERVAL	Metabolon	17	ENSG00000176927	EFCAB5	M52974	glycochenodeoxycholate sulfate	FALSE	NA	4820	263.628
INTERVAL	Metabolon	17	ENSG00000176974	SHMT1	M20675	1,5-anhydroglucitol (1,5-AG)	FALSE	NA	802	163.061
INTERVAL	Metabolon	17	ENSG00000176974	SHMT1	M48187	N-acetyltaurine	FALSE	NA	800	166.018
INTERVAL	Metabolon	17	ENSG00000176974	SHMT1	M52612	1-(1-enyl-stearoyl)-2-oleoyl-GPC (P-18:0/18:1)	FALSE	NA	2724	772.621
INTERVAL	Metabolon	17	ENSG00000176974	SHMT1	M52697	1-oleoyl-2-docosahexaenoyl-GPC (18:1/22:6)*	FALSE	NA	2011	832.585
INTERVAL	Metabolon	17	ENSG00000176974	SHMT1	M52769	X - 24452	FALSE	TRUE	2756	205.155
INTERVAL	Metabolon	17	ENSG00000176994	SMCR8	M20675	1,5-anhydroglucitol (1,5-AG)	FALSE	NA	802	163.061
INTERVAL	Metabolon	17	ENSG00000176994	SMCR8	M48187	N-acetyltaurine	FALSE	NA	800	166.018
INTERVAL	Metabolon	17	ENSG00000176994	SMCR8	M52612	1-(1-enyl-stearoyl)-2-oleoyl-GPC (P-18:0/18:1)	FALSE	NA	2724	772.621
INTERVAL	Metabolon	17	ENSG00000176994	SMCR8	M52697	1-oleoyl-2-docosahexaenoyl-GPC (18:1/22:6)*	FALSE	NA	2011	832.585
INTERVAL	Metabolon	17	ENSG00000176994	SMCR8	M52769	X - 24452	TRUE	NA	2756	205.155
INTERVAL	Metabolon	17	ENSG00000177294	FBXO39	M36752	N6-acetyllysine	FALSE	NA	1059	187.109
INTERVAL	Metabolon	17	ENSG00000177302	TOP3A	M20675	1,5-anhydroglucitol (1,5-AG)	FALSE	NA	802	163.061
INTERVAL	Metabolon	17	ENSG00000177302	TOP3A	M48187	N-acetyltaurine	FALSE	NA	800	166.018
INTERVAL	Metabolon	17	ENSG00000177302	TOP3A	M52612	1-(1-enyl-stearoyl)-2-oleoyl-GPC (P-18:0/18:1)	FALSE	NA	2724	772.621
INTERVAL	Metabolon	17	ENSG00000177302	TOP3A	M52697	1-oleoyl-2-docosahexaenoyl-GPC (18:1/22:6)*	FALSE	NA	2011	832.585
INTERVAL	Metabolon	17	ENSG00000177302	TOP3A	M52769	X - 24452	TRUE	TRUE	2756	205.155
INTERVAL	Metabolon	17	ENSG00000177303	CASKIN2	M01563	chenodeoxycholate	FALSE	NA	5264	391.285
INTERVAL	Metabolon	17	ENSG00000177303	CASKIN2	M33441	isobutyrylcarnitine	FALSE	NA	2810	232.154
INTERVAL	Metabolon	17	ENSG00000177303	CASKIN2	M35172	orotidine	TRUE	NA	2250	287.052
INTERVAL	Metabolon	17	ENSG00000177303	CASKIN2	M46701	X - 19141	FALSE	NA	3705	415.197
INTERVAL	Metabolon	17	ENSG00000177303	CASKIN2	M46707	X - 17653	FALSE	NA	5128	365.269
INTERVAL	Metabolon	17	ENSG00000177303	CASKIN2	M52504	X - 24309	FALSE	NA	4430.4	321.148
INTERVAL	Metabolon	17	ENSG00000177303	CASKIN2	M52988	adipoylcarnitine	FALSE	NA	2558	290.16
INTERVAL	Metabolon	17	ENSG00000177338	LINC00469	M35172	orotidine	FALSE	NA	2250	287.052
INTERVAL	Metabolon	17	ENSG00000177370	TIMM22	M47225	X - 14314	FALSE	NA	2273	241.12
INTERVAL	Metabolon	17	ENSG00000177374	HIC1	M47225	X - 14314	FALSE	NA	2273	241.12
INTERVAL	Metabolon	17	ENSG00000177427	MIEF2	M20675	1,5-anhydroglucitol (1,5-AG)	FALSE	NA	802	163.061
INTERVAL	Metabolon	17	ENSG00000177427	MIEF2	M48187	N-acetyltaurine	FALSE	NA	800	166.018
INTERVAL	Metabolon	17	ENSG00000177427	MIEF2	M52612	1-(1-enyl-stearoyl)-2-oleoyl-GPC (P-18:0/18:1)	FALSE	NA	2724	772.621
INTERVAL	Metabolon	17	ENSG00000177427	MIEF2	M52697	1-oleoyl-2-docosahexaenoyl-GPC (18:1/22:6)*	FALSE	NA	2011	832.585
INTERVAL	Metabolon	17	ENSG00000177427	MIEF2	M52769	X - 24452	TRUE	NA	2756	205.155
INTERVAL	Metabolon	17	ENSG00000177728	TMEM94	M01563	chenodeoxycholate	FALSE	FALSE	5264	391.285
INTERVAL	Metabolon	17	ENSG00000177728	TMEM94	M33441	isobutyrylcarnitine	FALSE	FALSE	2810	232.154
INTERVAL	Metabolon	17	ENSG00000177728	TMEM94	M35172	orotidine	FALSE	FALSE	2250	287.052
INTERVAL	Metabolon	17	ENSG00000177728	TMEM94	M46701	X - 19141	FALSE	FALSE	3705	415.197
INTERVAL	Metabolon	17	ENSG00000177728	TMEM94	M46707	X - 17653	FALSE	FALSE	5128	365.269
INTERVAL	Metabolon	17	ENSG00000177728	TMEM94	M52504	X - 24309	FALSE	FALSE	4430.4	321.148
INTERVAL	Metabolon	17	ENSG00000177728	TMEM94	M52988	adipoylcarnitine	FALSE	FALSE	2558	290.16
INTERVAL	Metabolon	17	ENSG00000177731	FLII	M20675	1,5-anhydroglucitol (1,5-AG)	FALSE	NA	802	163.061
INTERVAL	Metabolon	17	ENSG00000177731	FLII	M48187	N-acetyltaurine	FALSE	NA	800	166.018
INTERVAL	Metabolon	17	ENSG00000177731	FLII	M52612	1-(1-enyl-stearoyl)-2-oleoyl-GPC (P-18:0/18:1)	FALSE	NA	2724	772.621
INTERVAL	Metabolon	17	ENSG00000177731	FLII	M52697	1-oleoyl-2-docosahexaenoyl-GPC (18:1/22:6)*	FALSE	NA	2011	832.585
INTERVAL	Metabolon	17	ENSG00000177731	FLII	M52769	X - 24452	TRUE	FALSE	2756	205.155
INTERVAL	Metabolon	17	ENSG00000177885	GRB2	M01563	chenodeoxycholate	FALSE	NA	5264	391.285
INTERVAL	Metabolon	17	ENSG00000177885	GRB2	M33441	isobutyrylcarnitine	FALSE	TRUE	2810	232.154
INTERVAL	Metabolon	17	ENSG00000177885	GRB2	M35172	orotidine	FALSE	FALSE	2250	287.052
INTERVAL	Metabolon	17	ENSG00000177885	GRB2	M46701	X - 19141	FALSE	NA	3705	415.197
INTERVAL	Metabolon	17	ENSG00000177885	GRB2	M46707	X - 17653	FALSE	NA	5128	365.269
INTERVAL	Metabolon	17	ENSG00000177885	GRB2	M52504	X - 24309	FALSE	FALSE	4430.4	321.148
INTERVAL	Metabolon	17	ENSG00000177885	GRB2	M52988	adipoylcarnitine	FALSE	NA	2558	290.16
INTERVAL	Metabolon	17	ENSG00000178307	TMEM11	M20675	1,5-anhydroglucitol (1,5-AG)	FALSE	NA	802	163.061
INTERVAL	Metabolon	17	ENSG00000178404	CEP295NL	M48757	N-acetylkynurenine (2)	FALSE	NA	2378	249.088
INTERVAL	Metabolon	17	ENSG00000178789	CD300LB	M33441	isobutyrylcarnitine	FALSE	NA	2810	232.154
INTERVAL	Metabolon	17	ENSG00000178789	CD300LB	M35172	orotidine	FALSE	FALSE	2250	287.052
INTERVAL	Metabolon	17	ENSG00000178921	PFAS	M01494	5-oxoproline	TRUE	TRUE	738.5	128.035
INTERVAL	Metabolon	17	ENSG00000178921	PFAS	M36752	N6-acetyllysine	FALSE	NA	1059	187.109
INTERVAL	Metabolon	17	ENSG00000178927	CYBC1	M01303	malate	FALSE	FALSE	615.6	133.014
INTERVAL	Metabolon	17	ENSG00000178927	CYBC1	M15716	imidazole lactate	FALSE	FALSE	2040	157.061
INTERVAL	Metabolon	17	ENSG00000178927	CYBC1	M32197	3-(4-hydroxyphenyl)lactate	FALSE	FALSE	1379	181.051
INTERVAL	Metabolon	17	ENSG00000178927	CYBC1	M33939	N-acetylthreonine	FALSE	FALSE	821.6	160.061
INTERVAL	Metabolon	17	ENSG00000178971	CTC1	M01494	5-oxoproline	FALSE	TRUE	738.5	128.035
INTERVAL	Metabolon	17	ENSG00000178971	CTC1	M36752	N6-acetyllysine	FALSE	NA	1059	187.109
INTERVAL	Metabolon	17	ENSG00000178977	LINC00324	M01494	5-oxoproline	TRUE	NA	738.5	128.035
INTERVAL	Metabolon	17	ENSG00000178977	LINC00324	M36752	N6-acetyllysine	FALSE	NA	1059	187.109
INTERVAL	Metabolon	17	ENSG00000178999	AURKB	M01494	5-oxoproline	FALSE	NA	738.5	128.035
INTERVAL	Metabolon	17	ENSG00000178999	AURKB	M36752	N6-acetyllysine	FALSE	NA	1059	187.109
INTERVAL	Metabolon	17	ENSG00000179029	TMEM107	M01494	5-oxoproline	TRUE	NA	738.5	128.035
INTERVAL	Metabolon	17	ENSG00000179029	TMEM107	M36752	N6-acetyllysine	FALSE	NA	1059	187.109
INTERVAL	Metabolon	17	ENSG00000179094	PER1	M01494	5-oxoproline	TRUE	FALSE	738.5	128.035
INTERVAL	Metabolon	17	ENSG00000179094	PER1	M36752	N6-acetyllysine	FALSE	FALSE	1059	187.109
INTERVAL	Metabolon	17	ENSG00000179314	WSCD1	M43258	acisoga	FALSE	NA	2297	183.114
INTERVAL	Metabolon	17	ENSG00000179314	WSCD1	M47718	X - 12688	FALSE	NA	2300	203.139
INTERVAL	Metabolon	17	ENSG00000179409	GEMIN4	M47225	X - 14314	FALSE	NA	2273	241.12
INTERVAL	Metabolon	17	ENSG00000179593	ALOX15B	M01494	5-oxoproline	FALSE	FALSE	738.5	128.035
INTERVAL	Metabolon	17	ENSG00000179593	ALOX15B	M36752	N6-acetyllysine	FALSE	FALSE	1059	187.109
INTERVAL	Metabolon	17	ENSG00000179598	PLD6	M52612	1-(1-enyl-stearoyl)-2-oleoyl-GPC (P-18:0/18:1)	FALSE	NA	2724	772.621
INTERVAL	Metabolon	17	ENSG00000179598	PLD6	M52697	1-oleoyl-2-docosahexaenoyl-GPC (18:1/22:6)*	FALSE	NA	2011	832.585
INTERVAL	Metabolon	17	ENSG00000179598	PLD6	M52769	X - 24452	FALSE	NA	2756	205.155
INTERVAL	Metabolon	17	ENSG00000179859	RNF227	M01494	5-oxoproline	FALSE	NA	738.5	128.035
INTERVAL	Metabolon	17	ENSG00000179859	RNF227	M36752	N6-acetyllysine	FALSE	NA	1059	187.109
INTERVAL	Metabolon	17	ENSG00000180626	ZNF594	M43258	acisoga	FALSE	NA	2297	183.114
INTERVAL	Metabolon	17	ENSG00000180626	ZNF594	M47718	X - 12688	FALSE	NA	2300	203.139
INTERVAL	Metabolon	17	ENSG00000180626	ZNF594	M52434	palmitoyl dihydrosphingomyelin (d18:0/16:0)*	FALSE	NA	2290	705.591
INTERVAL	Metabolon	17	ENSG00000180901	KCTD2	M01563	chenodeoxycholate	FALSE	NA	5264	391.285
INTERVAL	Metabolon	17	ENSG00000180901	KCTD2	M33441	isobutyrylcarnitine	FALSE	FALSE	2810	232.154
INTERVAL	Metabolon	17	ENSG00000180901	KCTD2	M35172	orotidine	FALSE	FALSE	2250	287.052
INTERVAL	Metabolon	17	ENSG00000180901	KCTD2	M46701	X - 19141	FALSE	NA	3705	415.197
INTERVAL	Metabolon	17	ENSG00000180901	KCTD2	M46707	X - 17653	FALSE	NA	5128	365.269
INTERVAL	Metabolon	17	ENSG00000180901	KCTD2	M52504	X - 24309	FALSE	NA	4430.4	321.148
INTERVAL	Metabolon	17	ENSG00000180901	KCTD2	M52988	adipoylcarnitine	FALSE	NA	2558	290.16
INTERVAL	Metabolon	17	ENSG00000181038	METTL23	M01563	chenodeoxycholate	FALSE	NA	5264	391.285
INTERVAL	Metabolon	17	ENSG00000181038	METTL23	M32377	N-acetylneuraminate	FALSE	NA	660	310.113
INTERVAL	Metabolon	17	ENSG00000181038	METTL23	M35172	orotidine	FALSE	NA	2250	287.052
INTERVAL	Metabolon	17	ENSG00000181038	METTL23	M46701	X - 19141	FALSE	NA	3705	415.197
INTERVAL	Metabolon	17	ENSG00000181038	METTL23	M46707	X - 17653	FALSE	NA	5128	365.269
INTERVAL	Metabolon	17	ENSG00000181038	METTL23	M52504	X - 24309	FALSE	NA	4430.4	321.148
INTERVAL	Metabolon	17	ENSG00000181038	METTL23	M52988	adipoylcarnitine	FALSE	NA	2558	290.16
INTERVAL	Metabolon	17	ENSG00000181222	POLR2A	M01494	5-oxoproline	FALSE	NA	738.5	128.035
INTERVAL	Metabolon	17	ENSG00000181222	POLR2A	M36752	N6-acetyllysine	FALSE	FALSE	1059	187.109
INTERVAL	Metabolon	17	ENSG00000181284	TMEM102	M01494	5-oxoproline	FALSE	NA	738.5	128.035
INTERVAL	Metabolon	17	ENSG00000181284	TMEM102	M36752	N6-acetyllysine	FALSE	FALSE	1059	187.109
INTERVAL	Metabolon	17	ENSG00000181396	OGFOD3	M01303	malate	FALSE	FALSE	615.6	133.014
INTERVAL	Metabolon	17	ENSG00000181396	OGFOD3	M15716	imidazole lactate	FALSE	FALSE	2040	157.061
INTERVAL	Metabolon	17	ENSG00000181396	OGFOD3	M32197	3-(4-hydroxyphenyl)lactate	FALSE	FALSE	1379	181.051
INTERVAL	Metabolon	17	ENSG00000181396	OGFOD3	M33939	N-acetylthreonine	FALSE	FALSE	821.6	160.061
INTERVAL	Metabolon	17	ENSG00000181409	AATK	M01303	malate	FALSE	NA	615.6	133.014
INTERVAL	Metabolon	17	ENSG00000181409	AATK	M15716	imidazole lactate	FALSE	NA	2040	157.061
INTERVAL	Metabolon	17	ENSG00000181409	AATK	M32197	3-(4-hydroxyphenyl)lactate	FALSE	NA	1379	181.051
INTERVAL	Metabolon	17	ENSG00000181409	AATK	M33939	N-acetylthreonine	FALSE	NA	821.6	160.061
INTERVAL	Metabolon	17	ENSG00000181481	RNF135	M36850	taurolithocholate 3-sulfate	FALSE	NA	5026.7	280.622
INTERVAL	Metabolon	17	ENSG00000181481	RNF135	M42574	glycohyocholate	FALSE	FALSE	5020	464.302
INTERVAL	Metabolon	17	ENSG00000181481	RNF135	M46652	X - 14658	FALSE	FALSE	4800	288.62
INTERVAL	Metabolon	17	ENSG00000181481	RNF135	M52974	glycochenodeoxycholate sulfate	FALSE	FALSE	4820	263.628
INTERVAL	Metabolon	17	ENSG00000181856	SLC2A4	M01494	5-oxoproline	FALSE	NA	738.5	128.035
INTERVAL	Metabolon	17	ENSG00000181856	SLC2A4	M36752	N6-acetyllysine	FALSE	NA	1059	187.109
INTERVAL	Metabolon	17	ENSG00000181885	CLDN7	M01494	5-oxoproline	FALSE	NA	738.5	128.035
INTERVAL	Metabolon	17	ENSG00000181885	CLDN7	M36752	N6-acetyllysine	FALSE	NA	1059	187.109
INTERVAL	Metabolon	17	ENSG00000182173	TSEN54	M01563	chenodeoxycholate	FALSE	FALSE	5264	391.285
INTERVAL	Metabolon	17	ENSG00000182173	TSEN54	M33441	isobutyrylcarnitine	FALSE	FALSE	2810	232.154
INTERVAL	Metabolon	17	ENSG00000182173	TSEN54	M35172	orotidine	TRUE	FALSE	2250	287.052
INTERVAL	Metabolon	17	ENSG00000182173	TSEN54	M46701	X - 19141	FALSE	FALSE	3705	415.197
INTERVAL	Metabolon	17	ENSG00000182173	TSEN54	M46707	X - 17653	FALSE	FALSE	5128	365.269
INTERVAL	Metabolon	17	ENSG00000182173	TSEN54	M52504	X - 24309	FALSE	FALSE	4430.4	321.148
INTERVAL	Metabolon	17	ENSG00000182173	TSEN54	M52988	adipoylcarnitine	FALSE	FALSE	2558	290.16
INTERVAL	Metabolon	17	ENSG00000182224	CYB5D1	M01494	5-oxoproline	FALSE	NA	738.5	128.035
INTERVAL	Metabolon	17	ENSG00000182224	CYB5D1	M36752	N6-acetyllysine	FALSE	NA	1059	187.109
INTERVAL	Metabolon	17	ENSG00000182446	NPLOC4	M01303	malate	FALSE	NA	615.6	133.014
INTERVAL	Metabolon	17	ENSG00000182446	NPLOC4	M15716	imidazole lactate	FALSE	NA	2040	157.061
INTERVAL	Metabolon	17	ENSG00000182446	NPLOC4	M32197	3-(4-hydroxyphenyl)lactate	FALSE	NA	1379	181.051
INTERVAL	Metabolon	17	ENSG00000182446	NPLOC4	M33939	N-acetylthreonine	FALSE	NA	821.6	160.061
INTERVAL	Metabolon	17	ENSG00000182473	EXOC7	M01563	chenodeoxycholate	FALSE	FALSE	5264	391.285
INTERVAL	Metabolon	17	ENSG00000182473	EXOC7	M32377	N-acetylneuraminate	FALSE	NA	660	310.113
INTERVAL	Metabolon	17	ENSG00000182473	EXOC7	M33441	isobutyrylcarnitine	FALSE	NA	2810	232.154
INTERVAL	Metabolon	17	ENSG00000182473	EXOC7	M35172	orotidine	TRUE	FALSE	2250	287.052
INTERVAL	Metabolon	17	ENSG00000182473	EXOC7	M46701	X - 19141	FALSE	FALSE	3705	415.197
INTERVAL	Metabolon	17	ENSG00000182473	EXOC7	M46707	X - 17653	FALSE	FALSE	5128	365.269
INTERVAL	Metabolon	17	ENSG00000182473	EXOC7	M52504	X - 24309	FALSE	FALSE	4430.4	321.148
INTERVAL	Metabolon	17	ENSG00000182473	EXOC7	M52988	adipoylcarnitine	FALSE	FALSE	2558	290.16
INTERVAL	Metabolon	17	ENSG00000182534	MXRA7	M01563	chenodeoxycholate	FALSE	NA	5264	391.285
INTERVAL	Metabolon	17	ENSG00000182534	MXRA7	M32377	N-acetylneuraminate	FALSE	FALSE	660	310.113
INTERVAL	Metabolon	17	ENSG00000182534	MXRA7	M35172	orotidine	FALSE	FALSE	2250	287.052
INTERVAL	Metabolon	17	ENSG00000182534	MXRA7	M46701	X - 19141	FALSE	NA	3705	415.197
INTERVAL	Metabolon	17	ENSG00000182534	MXRA7	M46707	X - 17653	FALSE	NA	5128	365.269
INTERVAL	Metabolon	17	ENSG00000182534	MXRA7	M52504	X - 24309	FALSE	NA	4430.4	321.148
INTERVAL	Metabolon	17	ENSG00000182534	MXRA7	M52988	adipoylcarnitine	FALSE	NA	2558	290.16
INTERVAL	Metabolon	17	ENSG00000182557	SPNS3	M43258	acisoga	FALSE	FALSE	2297	183.114
INTERVAL	Metabolon	17	ENSG00000182557	SPNS3	M47718	X - 12688	FALSE	FALSE	2300	203.139
INTERVAL	Metabolon	17	ENSG00000182557	SPNS3	M52434	palmitoyl dihydrosphingomyelin (d18:0/16:0)*	FALSE	FALSE	2290	705.591
INTERVAL	Metabolon	17	ENSG00000182612	TSPAN10	M01303	malate	FALSE	NA	615.6	133.014
INTERVAL	Metabolon	17	ENSG00000182612	TSPAN10	M15716	imidazole lactate	FALSE	NA	2040	157.061
INTERVAL	Metabolon	17	ENSG00000182612	TSPAN10	M32197	3-(4-hydroxyphenyl)lactate	FALSE	NA	1379	181.051
INTERVAL	Metabolon	17	ENSG00000182612	TSPAN10	M33939	N-acetylthreonine	FALSE	NA	821.6	160.061
INTERVAL	Metabolon	17	ENSG00000182687	GALR2	M01563	chenodeoxycholate	FALSE	NA	5264	391.285
INTERVAL	Metabolon	17	ENSG00000182687	GALR2	M32377	N-acetylneuraminate	FALSE	NA	660	310.113
INTERVAL	Metabolon	17	ENSG00000182687	GALR2	M33441	isobutyrylcarnitine	FALSE	NA	2810	232.154
INTERVAL	Metabolon	17	ENSG00000182687	GALR2	M35172	orotidine	FALSE	NA	2250	287.052
INTERVAL	Metabolon	17	ENSG00000182687	GALR2	M46701	X - 19141	FALSE	NA	3705	415.197
INTERVAL	Metabolon	17	ENSG00000182687	GALR2	M46707	X - 17653	FALSE	NA	5128	365.269
INTERVAL	Metabolon	17	ENSG00000182687	GALR2	M52504	X - 24309	FALSE	NA	4430.4	321.148
INTERVAL	Metabolon	17	ENSG00000182687	GALR2	M52988	adipoylcarnitine	FALSE	NA	2558	290.16
INTERVAL	Metabolon	17	ENSG00000182853	VMO1	M43258	acisoga	FALSE	FALSE	2297	183.114
INTERVAL	Metabolon	17	ENSG00000182853	VMO1	M47718	X - 12688	FALSE	FALSE	2300	203.139
INTERVAL	Metabolon	17	ENSG00000182853	VMO1	M52434	palmitoyl dihydrosphingomyelin (d18:0/16:0)*	TRUE	TRUE	2290	705.591
INTERVAL	Metabolon	17	ENSG00000183011	NAA38	M01494	5-oxoproline	FALSE	FALSE	738.5	128.035
INTERVAL	Metabolon	17	ENSG00000183011	NAA38	M36752	N6-acetyllysine	FALSE	FALSE	1059	187.109
INTERVAL	Metabolon	17	ENSG00000183018	SPNS2	M43258	acisoga	FALSE	NA	2297	183.114
INTERVAL	Metabolon	17	ENSG00000183018	SPNS2	M47718	X - 12688	FALSE	NA	2300	203.139
INTERVAL	Metabolon	17	ENSG00000183018	SPNS2	M52434	palmitoyl dihydrosphingomyelin (d18:0/16:0)*	FALSE	NA	2290	705.591
INTERVAL	Metabolon	17	ENSG00000183048	SLC25A10	M01303	malate	FALSE	NA	615.6	133.014
INTERVAL	Metabolon	17	ENSG00000183048	SLC25A10	M15716	imidazole lactate	FALSE	NA	2040	157.061
INTERVAL	Metabolon	17	ENSG00000183048	SLC25A10	M32197	3-(4-hydroxyphenyl)lactate	FALSE	NA	1379	181.051
INTERVAL	Metabolon	17	ENSG00000183048	SLC25A10	M33939	N-acetylthreonine	FALSE	NA	821.6	160.061
INTERVAL	Metabolon	17	ENSG00000183077	AFMID	M48757	N-acetylkynurenine (2)	FALSE	TRUE	2378	249.088
INTERVAL	Metabolon	17	ENSG00000183318	SPDYE4	M01494	5-oxoproline	FALSE	NA	738.5	128.035
INTERVAL	Metabolon	17	ENSG00000183684	ALYREF	M01303	malate	FALSE	NA	615.6	133.014
INTERVAL	Metabolon	17	ENSG00000183684	ALYREF	M15716	imidazole lactate	FALSE	NA	2040	157.061
INTERVAL	Metabolon	17	ENSG00000183684	ALYREF	M32197	3-(4-hydroxyphenyl)lactate	FALSE	NA	1379	181.051
INTERVAL	Metabolon	17	ENSG00000183684	ALYREF	M33939	N-acetylthreonine	FALSE	NA	821.6	160.061
INTERVAL	Metabolon	17	ENSG00000183914	DNAH2	M01494	5-oxoproline	FALSE	NA	738.5	128.035
INTERVAL	Metabolon	17	ENSG00000183914	DNAH2	M36752	N6-acetyllysine	FALSE	NA	1059	187.109
INTERVAL	Metabolon	17	ENSG00000184009	ACTG1	M01303	malate	FALSE	NA	615.6	133.014
INTERVAL	Metabolon	17	ENSG00000184009	ACTG1	M15716	imidazole lactate	FALSE	NA	2040	157.061
INTERVAL	Metabolon	17	ENSG00000184009	ACTG1	M32197	3-(4-hydroxyphenyl)lactate	FALSE	NA	1379	181.051
INTERVAL	Metabolon	17	ENSG00000184009	ACTG1	M33939	N-acetylthreonine	FALSE	NA	821.6	160.061
INTERVAL	Metabolon	17	ENSG00000184060	ADAP2	M36850	taurolithocholate 3-sulfate	FALSE	NA	5026.7	280.622
INTERVAL	Metabolon	17	ENSG00000184060	ADAP2	M42574	glycohyocholate	FALSE	NA	5020	464.302
INTERVAL	Metabolon	17	ENSG00000184060	ADAP2	M46652	X - 14658	FALSE	NA	4800	288.62
INTERVAL	Metabolon	17	ENSG00000184060	ADAP2	M52974	glycochenodeoxycholate sulfate	FALSE	NA	4820	263.628
INTERVAL	Metabolon	17	ENSG00000184557	SOCS3	M48757	N-acetylkynurenine (2)	FALSE	NA	2378	249.088
INTERVAL	Metabolon	17	ENSG00000184619	KRBA2	M01494	5-oxoproline	FALSE	NA	738.5	128.035
INTERVAL	Metabolon	17	ENSG00000184619	KRBA2	M36752	N6-acetyllysine	FALSE	NA	1059	187.109
INTERVAL	Metabolon	17	ENSG00000184640	SEPTIN9	M32377	N-acetylneuraminate	FALSE	NA	660	310.113
INTERVAL	Metabolon	17	ENSG00000184640	SEPTIN9	M35172	orotidine	FALSE	NA	2250	287.052
INTERVAL	Metabolon	17	ENSG00000184640	SEPTIN9	M48757	N-acetylkynurenine (2)	FALSE	NA	2378	249.088
INTERVAL	Metabolon	17	ENSG00000184811	TRARG1	M47225	X - 14314	FALSE	NA	2273	241.12
INTERVAL	Metabolon	17	ENSG00000185156	MFSD6L	M01494	5-oxoproline	FALSE	NA	738.5	128.035
INTERVAL	Metabolon	17	ENSG00000185168	LINC00482	M01303	malate	FALSE	NA	615.6	133.014
INTERVAL	Metabolon	17	ENSG00000185168	LINC00482	M15716	imidazole lactate	FALSE	NA	2040	157.061
INTERVAL	Metabolon	17	ENSG00000185168	LINC00482	M32197	3-(4-hydroxyphenyl)lactate	FALSE	NA	1379	181.051
INTERVAL	Metabolon	17	ENSG00000185168	LINC00482	M33939	N-acetylthreonine	FALSE	NA	821.6	160.061
INTERVAL	Metabolon	17	ENSG00000185245	GP1BA	M43258	acisoga	FALSE	NA	2297	183.114
INTERVAL	Metabolon	17	ENSG00000185245	GP1BA	M47718	X - 12688	FALSE	NA	2300	203.139
INTERVAL	Metabolon	17	ENSG00000185245	GP1BA	M52434	palmitoyl dihydrosphingomyelin (d18:0/16:0)*	FALSE	NA	2290	705.591
INTERVAL	Metabolon	17	ENSG00000185262	UBALD2	M01563	chenodeoxycholate	FALSE	FALSE	5264	391.285
INTERVAL	Metabolon	17	ENSG00000185262	UBALD2	M32377	N-acetylneuraminate	FALSE	FALSE	660	310.113
INTERVAL	Metabolon	17	ENSG00000185262	UBALD2	M33441	isobutyrylcarnitine	FALSE	NA	2810	232.154
INTERVAL	Metabolon	17	ENSG00000185262	UBALD2	M35172	orotidine	FALSE	FALSE	2250	287.052
INTERVAL	Metabolon	17	ENSG00000185262	UBALD2	M46701	X - 19141	FALSE	FALSE	3705	415.197
INTERVAL	Metabolon	17	ENSG00000185262	UBALD2	M46707	X - 17653	FALSE	FALSE	5128	365.269
INTERVAL	Metabolon	17	ENSG00000185262	UBALD2	M52504	X - 24309	FALSE	FALSE	4430.4	321.148
INTERVAL	Metabolon	17	ENSG00000185262	UBALD2	M52988	adipoylcarnitine	FALSE	FALSE	2558	290.16
INTERVAL	Metabolon	17	ENSG00000185298	CCDC137	M01303	malate	FALSE	FALSE	615.6	133.014
INTERVAL	Metabolon	17	ENSG00000185298	CCDC137	M15716	imidazole lactate	FALSE	FALSE	2040	157.061
INTERVAL	Metabolon	17	ENSG00000185298	CCDC137	M32197	3-(4-hydroxyphenyl)lactate	FALSE	FALSE	1379	181.051
INTERVAL	Metabolon	17	ENSG00000185298	CCDC137	M33939	N-acetylthreonine	FALSE	FALSE	821.6	160.061
INTERVAL	Metabolon	17	ENSG00000185359	HGS	M01303	malate	FALSE	FALSE	615.6	133.014
INTERVAL	Metabolon	17	ENSG00000185359	HGS	M15716	imidazole lactate	FALSE	FALSE	2040	157.061
INTERVAL	Metabolon	17	ENSG00000185359	HGS	M32197	3-(4-hydroxyphenyl)lactate	FALSE	FALSE	1379	181.051
INTERVAL	Metabolon	17	ENSG00000185359	HGS	M33939	N-acetylthreonine	FALSE	FALSE	821.6	160.061
INTERVAL	Metabolon	17	ENSG00000185504	FAAP100	M01303	malate	FALSE	NA	615.6	133.014
INTERVAL	Metabolon	17	ENSG00000185504	FAAP100	M15716	imidazole lactate	FALSE	NA	2040	157.061
INTERVAL	Metabolon	17	ENSG00000185504	FAAP100	M32197	3-(4-hydroxyphenyl)lactate	FALSE	NA	1379	181.051
INTERVAL	Metabolon	17	ENSG00000185504	FAAP100	M33939	N-acetylthreonine	FALSE	NA	821.6	160.061
INTERVAL	Metabolon	17	ENSG00000185527	PDE6G	M01303	malate	FALSE	NA	615.6	133.014
INTERVAL	Metabolon	17	ENSG00000185527	PDE6G	M15716	imidazole lactate	FALSE	NA	2040	157.061
INTERVAL	Metabolon	17	ENSG00000185527	PDE6G	M32197	3-(4-hydroxyphenyl)lactate	FALSE	NA	1379	181.051
INTERVAL	Metabolon	17	ENSG00000185527	PDE6G	M33939	N-acetylthreonine	FALSE	NA	821.6	160.061
INTERVAL	Metabolon	17	ENSG00000185561	TLCD2	M47225	X - 14314	FALSE	NA	2273	241.12
INTERVAL	Metabolon	17	ENSG00000185624	P4HB	M01303	malate	FALSE	FALSE	615.6	133.014
INTERVAL	Metabolon	17	ENSG00000185624	P4HB	M15716	imidazole lactate	FALSE	FALSE	2040	157.061
INTERVAL	Metabolon	17	ENSG00000185624	P4HB	M32197	3-(4-hydroxyphenyl)lactate	FALSE	FALSE	1379	181.051
INTERVAL	Metabolon	17	ENSG00000185624	P4HB	M33939	N-acetylthreonine	FALSE	FALSE	821.6	160.061
INTERVAL	Metabolon	17	ENSG00000185722	ANKFY1	M43258	acisoga	FALSE	NA	2297	183.114
INTERVAL	Metabolon	17	ENSG00000185722	ANKFY1	M47718	X - 12688	FALSE	NA	2300	203.139
INTERVAL	Metabolon	17	ENSG00000185722	ANKFY1	M52434	palmitoyl dihydrosphingomyelin (d18:0/16:0)*	FALSE	NA	2290	705.591
INTERVAL	Metabolon	17	ENSG00000185813	PCYT2	M01303	malate	NA	FALSE	615.6	133.014
INTERVAL	Metabolon	17	ENSG00000185813	PCYT2	M15716	imidazole lactate	NA	FALSE	2040	157.061
INTERVAL	Metabolon	17	ENSG00000185813	PCYT2	M32197	3-(4-hydroxyphenyl)lactate	NA	FALSE	1379	181.051
INTERVAL	Metabolon	17	ENSG00000185813	PCYT2	M33939	N-acetylthreonine	NA	FALSE	821.6	160.061
INTERVAL	Metabolon	17	ENSG00000185862	EVI2B	M36850	taurolithocholate 3-sulfate	FALSE	NA	5026.7	280.622
INTERVAL	Metabolon	17	ENSG00000185862	EVI2B	M42574	glycohyocholate	FALSE	NA	5020	464.302
INTERVAL	Metabolon	17	ENSG00000185862	EVI2B	M46652	X - 14658	FALSE	NA	4800	288.62
INTERVAL	Metabolon	17	ENSG00000185862	EVI2B	M52974	glycochenodeoxycholate sulfate	FALSE	NA	4820	263.628
INTERVAL	Metabolon	17	ENSG00000185924	RTN4RL1	M47225	X - 14314	FALSE	NA	2273	241.12
INTERVAL	Metabolon	17	ENSG00000186074	CD300LF	M33441	isobutyrylcarnitine	FALSE	NA	2810	232.154
INTERVAL	Metabolon	17	ENSG00000186074	CD300LF	M35172	orotidine	FALSE	FALSE	2250	287.052
INTERVAL	Metabolon	17	ENSG00000186395	KRT10	M53010	lactosyl-N-palmitoyl-sphingosine	FALSE	NA	2527	862.625
INTERVAL	Metabolon	17	ENSG00000186407	CD300E	M33441	isobutyrylcarnitine	FALSE	NA	2810	232.154
INTERVAL	Metabolon	17	ENSG00000186407	CD300E	M35172	orotidine	FALSE	FALSE	2250	287.052
INTERVAL	Metabolon	17	ENSG00000186532	SMYD4	M47225	X - 14314	FALSE	NA	2273	241.12
INTERVAL	Metabolon	17	ENSG00000186594	MIR22HG	M47225	X - 14314	TRUE	FALSE	2273	241.12
INTERVAL	Metabolon	17	ENSG00000186765	FSCN2	M01303	malate	FALSE	NA	615.6	133.014
INTERVAL	Metabolon	17	ENSG00000186765	FSCN2	M15716	imidazole lactate	FALSE	NA	2040	157.061
INTERVAL	Metabolon	17	ENSG00000186765	FSCN2	M32197	3-(4-hydroxyphenyl)lactate	FALSE	NA	1379	181.051
INTERVAL	Metabolon	17	ENSG00000186765	FSCN2	M33939	N-acetylthreonine	FALSE	NA	821.6	160.061
INTERVAL	Metabolon	17	ENSG00000187531	SIRT7	M01303	malate	NA	FALSE	615.6	133.014
INTERVAL	Metabolon	17	ENSG00000187531	SIRT7	M15716	imidazole lactate	NA	FALSE	2040	157.061
INTERVAL	Metabolon	17	ENSG00000187531	SIRT7	M32197	3-(4-hydroxyphenyl)lactate	NA	FALSE	1379	181.051
INTERVAL	Metabolon	17	ENSG00000187531	SIRT7	M33939	N-acetylthreonine	NA	FALSE	821.6	160.061
INTERVAL	Metabolon	17	ENSG00000187775	DNAH17	M48757	N-acetylkynurenine (2)	FALSE	NA	2378	249.088
INTERVAL	Metabolon	17	ENSG00000187824	TMEM220	M02132	citrulline	FALSE	NA	1520	176.103
INTERVAL	Metabolon	17	ENSG00000187824	TMEM220	M52636	X - 24422	TRUE	NA	1194	271.092
INTERVAL	Metabolon	17	ENSG00000187838	PLSCR3	M01494	5-oxoproline	FALSE	NA	738.5	128.035
INTERVAL	Metabolon	17	ENSG00000187838	PLSCR3	M36752	N6-acetyllysine	FALSE	FALSE	1059	187.109
INTERVAL	Metabolon	17	ENSG00000187997	C17orf99	M48757	N-acetylkynurenine (2)	FALSE	NA	2378	249.088
INTERVAL	Metabolon	17	ENSG00000188522	FAM83G	M20675	1,5-anhydroglucitol (1,5-AG)	TRUE	NA	802	163.061
INTERVAL	Metabolon	17	ENSG00000188522	FAM83G	M46410	X - 21365	FALSE	NA	2195	160.133
INTERVAL	Metabolon	17	ENSG00000188522	FAM83G	M46624	X - 12798	FALSE	NA	2011	240.102
INTERVAL	Metabolon	17	ENSG00000188522	FAM83G	M47718	X - 12688	FALSE	NA	2300	203.139
INTERVAL	Metabolon	17	ENSG00000188522	FAM83G	M48187	N-acetyltaurine	FALSE	NA	800	166.018
INTERVAL	Metabolon	17	ENSG00000188522	FAM83G	M52769	X - 24452	FALSE	NA	2756	205.155
INTERVAL	Metabolon	17	ENSG00000188612	SUMO2	M01563	chenodeoxycholate	FALSE	NA	5264	391.285
INTERVAL	Metabolon	17	ENSG00000188612	SUMO2	M33441	isobutyrylcarnitine	TRUE	NA	2810	232.154
INTERVAL	Metabolon	17	ENSG00000188612	SUMO2	M35172	orotidine	FALSE	NA	2250	287.052
INTERVAL	Metabolon	17	ENSG00000188612	SUMO2	M46701	X - 19141	FALSE	NA	3705	415.197
INTERVAL	Metabolon	17	ENSG00000188612	SUMO2	M46707	X - 17653	FALSE	NA	5128	365.269
INTERVAL	Metabolon	17	ENSG00000188612	SUMO2	M52504	X - 24309	FALSE	NA	4430.4	321.148
INTERVAL	Metabolon	17	ENSG00000188612	SUMO2	M52988	adipoylcarnitine	FALSE	NA	2558	290.16
INTERVAL	Metabolon	17	ENSG00000188878	FBF1	M01563	chenodeoxycholate	FALSE	NA	5264	391.285
INTERVAL	Metabolon	17	ENSG00000188878	FBF1	M32377	N-acetylneuraminate	FALSE	NA	660	310.113
INTERVAL	Metabolon	17	ENSG00000188878	FBF1	M33441	isobutyrylcarnitine	FALSE	NA	2810	232.154
INTERVAL	Metabolon	17	ENSG00000188878	FBF1	M35172	orotidine	FALSE	NA	2250	287.052
INTERVAL	Metabolon	17	ENSG00000188878	FBF1	M46701	X - 19141	FALSE	NA	3705	415.197
INTERVAL	Metabolon	17	ENSG00000188878	FBF1	M46707	X - 17653	FALSE	NA	5128	365.269
INTERVAL	Metabolon	17	ENSG00000188878	FBF1	M52504	X - 24309	FALSE	NA	4430.4	321.148
INTERVAL	Metabolon	17	ENSG00000188878	FBF1	M52988	adipoylcarnitine	FALSE	NA	2558	290.16
INTERVAL	Metabolon	17	ENSG00000188895	MSL1	M30460	1-methylhistidine	FALSE	FALSE	1227	168.078
INTERVAL	Metabolon	17	ENSG00000188895	MSL1	M43249	N-delta-acetylornithine	FALSE	NA	858	173.093
INTERVAL	Metabolon	17	ENSG00000188895	MSL1	M44878	methionine sulfone	FALSE	FALSE	1250	182.048
INTERVAL	Metabolon	17	ENSG00000188895	MSL1	M53010	lactosyl-N-palmitoyl-sphingosine	FALSE	FALSE	2527	862.625
INTERVAL	Metabolon	17	ENSG00000189152	GRAPL	M20675	1,5-anhydroglucitol (1,5-AG)	FALSE	NA	802	163.061
INTERVAL	Metabolon	17	ENSG00000189152	GRAPL	M46410	X - 21365	FALSE	NA	2195	160.133
INTERVAL	Metabolon	17	ENSG00000189152	GRAPL	M46624	X - 12798	FALSE	NA	2011	240.102
INTERVAL	Metabolon	17	ENSG00000189152	GRAPL	M47718	X - 12688	FALSE	NA	2300	203.139
INTERVAL	Metabolon	17	ENSG00000189152	GRAPL	M48187	N-acetyltaurine	FALSE	NA	800	166.018
INTERVAL	Metabolon	17	ENSG00000189152	GRAPL	M52769	X - 24452	FALSE	NA	2756	205.155
INTERVAL	Metabolon	17	ENSG00000189159	JPT1	M01563	chenodeoxycholate	FALSE	NA	5264	391.285
INTERVAL	Metabolon	17	ENSG00000189159	JPT1	M33441	isobutyrylcarnitine	FALSE	NA	2810	232.154
INTERVAL	Metabolon	17	ENSG00000189159	JPT1	M35172	orotidine	FALSE	NA	2250	287.052
INTERVAL	Metabolon	17	ENSG00000189159	JPT1	M46701	X - 19141	FALSE	NA	3705	415.197
INTERVAL	Metabolon	17	ENSG00000189159	JPT1	M46707	X - 17653	FALSE	NA	5128	365.269
INTERVAL	Metabolon	17	ENSG00000189159	JPT1	M52504	X - 24309	FALSE	NA	4430.4	321.148
INTERVAL	Metabolon	17	ENSG00000189159	JPT1	M52988	adipoylcarnitine	FALSE	NA	2558	290.16
INTERVAL	Metabolon	17	ENSG00000196169	KIF19	M33441	isobutyrylcarnitine	FALSE	NA	2810	232.154
INTERVAL	Metabolon	17	ENSG00000196169	KIF19	M35172	orotidine	FALSE	NA	2250	287.052
INTERVAL	Metabolon	17	ENSG00000196388	INCA1	M43258	acisoga	TRUE	NA	2297	183.114
INTERVAL	Metabolon	17	ENSG00000196388	INCA1	M47718	X - 12688	TRUE	NA	2300	203.139
INTERVAL	Metabolon	17	ENSG00000196388	INCA1	M52434	palmitoyl dihydrosphingomyelin (d18:0/16:0)*	FALSE	NA	2290	705.591
INTERVAL	Metabolon	17	ENSG00000196544	BORCS6	M01494	5-oxoproline	TRUE	NA	738.5	128.035
INTERVAL	Metabolon	17	ENSG00000196544	BORCS6	M36752	N6-acetyllysine	FALSE	NA	1059	187.109
INTERVAL	Metabolon	17	ENSG00000196712	NF1	M36850	taurolithocholate 3-sulfate	TRUE	NA	5026.7	280.622
INTERVAL	Metabolon	17	ENSG00000196712	NF1	M42574	glycohyocholate	FALSE	NA	5020	464.302
INTERVAL	Metabolon	17	ENSG00000196712	NF1	M46652	X - 14658	FALSE	NA	4800	288.62
INTERVAL	Metabolon	17	ENSG00000196712	NF1	M52974	glycochenodeoxycholate sulfate	FALSE	NA	4820	263.628
INTERVAL	Metabolon	17	ENSG00000197566	ZNF624	M52612	1-(1-enyl-stearoyl)-2-oleoyl-GPC (P-18:0/18:1)	FALSE	NA	2724	772.621
INTERVAL	Metabolon	17	ENSG00000197566	ZNF624	M52697	1-oleoyl-2-docosahexaenoyl-GPC (18:1/22:6)*	FALSE	NA	2011	832.585
INTERVAL	Metabolon	17	ENSG00000197879	MYO1C	M47225	X - 14314	FALSE	NA	2273	241.12
INTERVAL	Metabolon	17	ENSG00000198720	ANKRD13B	M36850	taurolithocholate 3-sulfate	FALSE	NA	5026.7	280.622
INTERVAL	Metabolon	17	ENSG00000198720	ANKRD13B	M42574	glycohyocholate	FALSE	NA	5020	464.302
INTERVAL	Metabolon	17	ENSG00000198720	ANKRD13B	M46652	X - 14658	FALSE	NA	4800	288.62
INTERVAL	Metabolon	17	ENSG00000198720	ANKRD13B	M52974	glycochenodeoxycholate sulfate	FALSE	NA	4820	263.628
INTERVAL	Metabolon	17	ENSG00000198920	KIAA0753	M36752	N6-acetyllysine	FALSE	NA	1059	187.109
INTERVAL	Metabolon	17	ENSG00000200257	RNU6-97P	M01563	chenodeoxycholate	FALSE	NA	5264	391.285
INTERVAL	Metabolon	17	ENSG00000200257	RNU6-97P	M32377	N-acetylneuraminate	FALSE	NA	660	310.113
INTERVAL	Metabolon	17	ENSG00000200257	RNU6-97P	M35172	orotidine	FALSE	NA	2250	287.052
INTERVAL	Metabolon	17	ENSG00000200257	RNU6-97P	M46701	X - 19141	FALSE	NA	3705	415.197
INTERVAL	Metabolon	17	ENSG00000200257	RNU6-97P	M46707	X - 17653	FALSE	NA	5128	365.269
INTERVAL	Metabolon	17	ENSG00000200257	RNU6-97P	M52504	X - 24309	FALSE	NA	4430.4	321.148
INTERVAL	Metabolon	17	ENSG00000200257	RNU6-97P	M52988	adipoylcarnitine	FALSE	NA	2558	290.16
INTERVAL	Metabolon	17	ENSG00000200651	AC111170.1	M32377	N-acetylneuraminate	FALSE	NA	660	310.113
INTERVAL	Metabolon	17	ENSG00000200651	AC111170.1	M48757	N-acetylkynurenine (2)	FALSE	NA	2378	249.088
INTERVAL	Metabolon	17	ENSG00000204237	OXLD1	M01303	malate	FALSE	FALSE	615.6	133.014
INTERVAL	Metabolon	17	ENSG00000204237	OXLD1	M15716	imidazole lactate	FALSE	FALSE	2040	157.061
INTERVAL	Metabolon	17	ENSG00000204237	OXLD1	M32197	3-(4-hydroxyphenyl)lactate	FALSE	FALSE	1379	181.051
INTERVAL	Metabolon	17	ENSG00000204237	OXLD1	M33939	N-acetylthreonine	FALSE	FALSE	821.6	160.061
INTERVAL	Metabolon	17	ENSG00000204282	TNRC6C-AS1	M48757	N-acetylkynurenine (2)	FALSE	FALSE	2378	249.088
INTERVAL	Metabolon	17	ENSG00000204283	LINC01973	M48757	N-acetylkynurenine (2)	FALSE	NA	2378	249.088
INTERVAL	Metabolon	17	ENSG00000204316	MRPL38	M01563	chenodeoxycholate	FALSE	NA	5264	391.285
INTERVAL	Metabolon	17	ENSG00000204316	MRPL38	M32377	N-acetylneuraminate	FALSE	NA	660	310.113
INTERVAL	Metabolon	17	ENSG00000204316	MRPL38	M33441	isobutyrylcarnitine	FALSE	NA	2810	232.154
INTERVAL	Metabolon	17	ENSG00000204316	MRPL38	M35172	orotidine	FALSE	NA	2250	287.052
INTERVAL	Metabolon	17	ENSG00000204316	MRPL38	M46701	X - 19141	FALSE	NA	3705	415.197
INTERVAL	Metabolon	17	ENSG00000204316	MRPL38	M46707	X - 17653	FALSE	NA	5128	365.269
INTERVAL	Metabolon	17	ENSG00000204316	MRPL38	M52504	X - 24309	TRUE	NA	4430.4	321.148
INTERVAL	Metabolon	17	ENSG00000204316	MRPL38	M52988	adipoylcarnitine	FALSE	NA	2558	290.16
INTERVAL	Metabolon	17	ENSG00000204323	SMIM5	M01563	chenodeoxycholate	FALSE	NA	5264	391.285
INTERVAL	Metabolon	17	ENSG00000204323	SMIM5	M33441	isobutyrylcarnitine	FALSE	NA	2810	232.154
INTERVAL	Metabolon	17	ENSG00000204323	SMIM5	M35172	orotidine	FALSE	NA	2250	287.052
INTERVAL	Metabolon	17	ENSG00000204323	SMIM5	M46701	X - 19141	FALSE	NA	3705	415.197
INTERVAL	Metabolon	17	ENSG00000204323	SMIM5	M46707	X - 17653	FALSE	NA	5128	365.269
INTERVAL	Metabolon	17	ENSG00000204323	SMIM5	M52504	X - 24309	FALSE	NA	4430.4	321.148
INTERVAL	Metabolon	17	ENSG00000204323	SMIM5	M52988	adipoylcarnitine	FALSE	NA	2558	290.16
INTERVAL	Metabolon	17	ENSG00000204345	CD300LD	M33441	isobutyrylcarnitine	FALSE	NA	2810	232.154
INTERVAL	Metabolon	17	ENSG00000204345	CD300LD	M35172	orotidine	FALSE	NA	2250	287.052
INTERVAL	Metabolon	17	ENSG00000204347	BTBD17	M33441	isobutyrylcarnitine	FALSE	NA	2810	232.154
INTERVAL	Metabolon	17	ENSG00000204347	BTBD17	M35172	orotidine	FALSE	NA	2250	287.052
INTERVAL	Metabolon	17	ENSG00000204584	AC027801.1	M46486	X - 21441	FALSE	NA	3025.4	294.113
INTERVAL	Metabolon	17	ENSG00000204584	AC027801.1	M46681	X - 16935	FALSE	NA	4471	447.276
INTERVAL	Metabolon	17	ENSG00000204584	AC027801.1	M52983	glycochenodeoxycholate glucuronide (1)	FALSE	NA	4806	311.666
INTERVAL	Metabolon	17	ENSG00000205309	NT5M	M52612	1-(1-enyl-stearoyl)-2-oleoyl-GPC (P-18:0/18:1)	FALSE	FALSE	2724	772.621
INTERVAL	Metabolon	17	ENSG00000205309	NT5M	M52697	1-oleoyl-2-docosahexaenoyl-GPC (18:1/22:6)*	FALSE	FALSE	2011	832.585
INTERVAL	Metabolon	17	ENSG00000205309	NT5M	M52769	X - 24452	FALSE	NA	2756	205.155
INTERVAL	Metabolon	17	ENSG00000205544	TMEM256	M01494	5-oxoproline	FALSE	NA	738.5	128.035
INTERVAL	Metabolon	17	ENSG00000205544	TMEM256	M36752	N6-acetyllysine	FALSE	NA	1059	187.109
INTERVAL	Metabolon	17	ENSG00000205710	C17orf107	M43258	acisoga	FALSE	NA	2297	183.114
INTERVAL	Metabolon	17	ENSG00000205710	C17orf107	M47718	X - 12688	FALSE	NA	2300	203.139
INTERVAL	Metabolon	17	ENSG00000205710	C17orf107	M52434	palmitoyl dihydrosphingomyelin (d18:0/16:0)*	FALSE	NA	2290	705.591
INTERVAL	Metabolon	17	ENSG00000207736	MIR657	M01303	malate	FALSE	NA	615.6	133.014
INTERVAL	Metabolon	17	ENSG00000207736	MIR657	M15716	imidazole lactate	FALSE	NA	2040	157.061
INTERVAL	Metabolon	17	ENSG00000207736	MIR657	M32197	3-(4-hydroxyphenyl)lactate	FALSE	NA	1379	181.051
INTERVAL	Metabolon	17	ENSG00000207736	MIR657	M33939	N-acetylthreonine	FALSE	NA	821.6	160.061
INTERVAL	Metabolon	17	ENSG00000213859	KCTD11	M01494	5-oxoproline	FALSE	NA	738.5	128.035
INTERVAL	Metabolon	17	ENSG00000213859	KCTD11	M36752	N6-acetyllysine	FALSE	NA	1059	187.109
INTERVAL	Metabolon	17	ENSG00000214087	ARL16	M01303	malate	FALSE	FALSE	615.6	133.014
INTERVAL	Metabolon	17	ENSG00000214087	ARL16	M15716	imidazole lactate	FALSE	FALSE	2040	157.061
INTERVAL	Metabolon	17	ENSG00000214087	ARL16	M32197	3-(4-hydroxyphenyl)lactate	FALSE	FALSE	1379	181.051
INTERVAL	Metabolon	17	ENSG00000214087	ARL16	M33939	N-acetylthreonine	FALSE	FALSE	821.6	160.061
INTERVAL	Metabolon	17	ENSG00000214719	AC005562.1	M36850	taurolithocholate 3-sulfate	FALSE	FALSE	5026.7	280.622
INTERVAL	Metabolon	17	ENSG00000214719	AC005562.1	M42574	glycohyocholate	FALSE	FALSE	5020	464.302
INTERVAL	Metabolon	17	ENSG00000214719	AC005562.1	M46652	X - 14658	FALSE	FALSE	4800	288.62
INTERVAL	Metabolon	17	ENSG00000214719	AC005562.1	M52974	glycochenodeoxycholate sulfate	FALSE	FALSE	4820	263.628
INTERVAL	Metabolon	17	ENSG00000214999	AC129492.1	M01494	5-oxoproline	FALSE	NA	738.5	128.035
INTERVAL	Metabolon	17	ENSG00000214999	AC129492.1	M36752	N6-acetyllysine	FALSE	NA	1059	187.109
INTERVAL	Metabolon	17	ENSG00000215041	NEURL4	M01494	5-oxoproline	FALSE	NA	738.5	128.035
INTERVAL	Metabolon	17	ENSG00000215041	NEURL4	M36752	N6-acetyllysine	FALSE	FALSE	1059	187.109
INTERVAL	Metabolon	17	ENSG00000215067	ALOX12-AS1	M36752	N6-acetyllysine	FALSE	FALSE	1059	187.109
INTERVAL	Metabolon	17	ENSG00000219200	RNASEK	M36752	N6-acetyllysine	FALSE	FALSE	1059	187.109
INTERVAL	Metabolon	17	ENSG00000220205	VAMP2	M01494	5-oxoproline	TRUE	FALSE	738.5	128.035
INTERVAL	Metabolon	17	ENSG00000220205	VAMP2	M36752	N6-acetyllysine	FALSE	FALSE	1059	187.109
INTERVAL	Metabolon	17	ENSG00000221025	MIR1250	M01303	malate	FALSE	NA	615.6	133.014
INTERVAL	Metabolon	17	ENSG00000221025	MIR1250	M15716	imidazole lactate	FALSE	NA	2040	157.061
INTERVAL	Metabolon	17	ENSG00000221025	MIR1250	M32197	3-(4-hydroxyphenyl)lactate	FALSE	NA	1379	181.051
INTERVAL	Metabolon	17	ENSG00000221025	MIR1250	M33939	N-acetylthreonine	FALSE	NA	821.6	160.061
INTERVAL	Metabolon	17	ENSG00000222429	RNU6-955P	M43258	acisoga	FALSE	NA	2297	183.114
INTERVAL	Metabolon	17	ENSG00000222429	RNU6-955P	M47718	X - 12688	FALSE	NA	2300	203.139
INTERVAL	Metabolon	17	ENSG00000222429	RNU6-955P	M52434	palmitoyl dihydrosphingomyelin (d18:0/16:0)*	FALSE	NA	2290	705.591
INTERVAL	Metabolon	17	ENSG00000222858	RNU6-920P	M36850	taurolithocholate 3-sulfate	FALSE	NA	5026.7	280.622
INTERVAL	Metabolon	17	ENSG00000222858	RNU6-920P	M42574	glycohyocholate	FALSE	NA	5020	464.302
INTERVAL	Metabolon	17	ENSG00000222858	RNU6-920P	M46652	X - 14658	FALSE	NA	4800	288.62
INTERVAL	Metabolon	17	ENSG00000222858	RNU6-920P	M52974	glycochenodeoxycholate sulfate	FALSE	NA	4820	263.628
INTERVAL	Metabolon	17	ENSG00000224877	NDUFAF8	M01303	malate	FALSE	NA	615.6	133.014
INTERVAL	Metabolon	17	ENSG00000224877	NDUFAF8	M15716	imidazole lactate	FALSE	NA	2040	157.061
INTERVAL	Metabolon	17	ENSG00000224877	NDUFAF8	M32197	3-(4-hydroxyphenyl)lactate	FALSE	NA	1379	181.051
INTERVAL	Metabolon	17	ENSG00000224877	NDUFAF8	M33939	N-acetylthreonine	FALSE	NA	821.6	160.061
INTERVAL	Metabolon	17	ENSG00000225663	MCRIP1	M01303	malate	FALSE	NA	615.6	133.014
INTERVAL	Metabolon	17	ENSG00000225663	MCRIP1	M15716	imidazole lactate	FALSE	NA	2040	157.061
INTERVAL	Metabolon	17	ENSG00000225663	MCRIP1	M32197	3-(4-hydroxyphenyl)lactate	FALSE	NA	1379	181.051
INTERVAL	Metabolon	17	ENSG00000225663	MCRIP1	M33939	N-acetylthreonine	FALSE	NA	821.6	160.061
INTERVAL	Metabolon	17	ENSG00000227495	KIF1C-AS1	M43258	acisoga	TRUE	NA	2297	183.114
INTERVAL	Metabolon	17	ENSG00000227495	KIF1C-AS1	M47718	X - 12688	TRUE	NA	2300	203.139
INTERVAL	Metabolon	17	ENSG00000227495	KIF1C-AS1	M52434	palmitoyl dihydrosphingomyelin (d18:0/16:0)*	FALSE	NA	2290	705.591
INTERVAL	Metabolon	17	ENSG00000229848	AC139149.1	M01303	malate	FALSE	NA	615.6	133.014
INTERVAL	Metabolon	17	ENSG00000229848	AC139149.1	M15716	imidazole lactate	FALSE	NA	2040	157.061
INTERVAL	Metabolon	17	ENSG00000229848	AC139149.1	M32197	3-(4-hydroxyphenyl)lactate	FALSE	NA	1379	181.051
INTERVAL	Metabolon	17	ENSG00000229848	AC139149.1	M33939	N-acetylthreonine	FALSE	NA	821.6	160.061
INTERVAL	Metabolon	17	ENSG00000229980	TOB1-AS1	M46486	X - 21441	FALSE	NA	3025.4	294.113
INTERVAL	Metabolon	17	ENSG00000229980	TOB1-AS1	M46681	X - 16935	FALSE	NA	4471	447.276
INTERVAL	Metabolon	17	ENSG00000229980	TOB1-AS1	M52983	glycochenodeoxycholate glucuronide (1)	FALSE	NA	4806	311.666
INTERVAL	Metabolon	17	ENSG00000233098	CCDC144NL-AS1	M20675	1,5-anhydroglucitol (1,5-AG)	FALSE	NA	802	163.061
INTERVAL	Metabolon	17	ENSG00000233223	AC016876.2	M01494	5-oxoproline	FALSE	NA	738.5	128.035
INTERVAL	Metabolon	17	ENSG00000233223	AC016876.2	M36752	N6-acetyllysine	TRUE	NA	1059	187.109
INTERVAL	Metabolon	17	ENSG00000234327	AC012146.1	M43258	acisoga	FALSE	NA	2297	183.114
INTERVAL	Metabolon	17	ENSG00000234327	AC012146.1	M47718	X - 12688	FALSE	NA	2300	203.139
INTERVAL	Metabolon	17	ENSG00000234327	AC012146.1	M52434	palmitoyl dihydrosphingomyelin (d18:0/16:0)*	FALSE	NA	2290	705.591
INTERVAL	Metabolon	17	ENSG00000234477	AC004231.1	M53010	lactosyl-N-palmitoyl-sphingosine	FALSE	NA	2527	862.625
INTERVAL	Metabolon	17	ENSG00000234912	SNHG20	M32377	N-acetylneuraminate	FALSE	NA	660	310.113
INTERVAL	Metabolon	17	ENSG00000234912	SNHG20	M35172	orotidine	FALSE	NA	2250	287.052
INTERVAL	Metabolon	17	ENSG00000235530	AC087294.1	M20675	1,5-anhydroglucitol (1,5-AG)	FALSE	NA	802	163.061
INTERVAL	Metabolon	17	ENSG00000236472	AC002401.1	M46486	X - 21441	FALSE	NA	3025.4	294.113
INTERVAL	Metabolon	17	ENSG00000236472	AC002401.1	M46681	X - 16935	FALSE	NA	4471	447.276
INTERVAL	Metabolon	17	ENSG00000236472	AC002401.1	M52983	glycochenodeoxycholate glucuronide (1)	FALSE	NA	4806	311.666
INTERVAL	Metabolon	17	ENSG00000236618	PITPNA-AS1	M47225	X - 14314	FALSE	NA	2273	241.12
INTERVAL	Metabolon	17	ENSG00000239672	NME1	M46486	X - 21441	FALSE	FALSE	3025.4	294.113
INTERVAL	Metabolon	17	ENSG00000239672	NME1	M46681	X - 16935	FALSE	FALSE	4471	447.276
INTERVAL	Metabolon	17	ENSG00000239672	NME1	M52983	glycochenodeoxycholate glucuronide (1)	FALSE	FALSE	4806	311.666
INTERVAL	Metabolon	17	ENSG00000239697	TNFSF12	M01494	5-oxoproline	FALSE	NA	738.5	128.035
INTERVAL	Metabolon	17	ENSG00000239697	TNFSF12	M36752	N6-acetyllysine	TRUE	TRUE	1059	187.109
INTERVAL	Metabolon	17	ENSG00000240445	FOXO3B	M20675	1,5-anhydroglucitol (1,5-AG)	FALSE	NA	802	163.061
INTERVAL	Metabolon	17	ENSG00000240445	FOXO3B	M46410	X - 21365	FALSE	NA	2195	160.133
INTERVAL	Metabolon	17	ENSG00000240445	FOXO3B	M46624	X - 12798	FALSE	NA	2011	240.102
INTERVAL	Metabolon	17	ENSG00000240445	FOXO3B	M47718	X - 12688	FALSE	NA	2300	203.139
INTERVAL	Metabolon	17	ENSG00000240445	FOXO3B	M48187	N-acetyltaurine	FALSE	NA	800	166.018
INTERVAL	Metabolon	17	ENSG00000240445	FOXO3B	M52769	X - 24452	FALSE	NA	2756	205.155
INTERVAL	Metabolon	17	ENSG00000243678	NME2	M46486	X - 21441	FALSE	FALSE	3025.4	294.113
INTERVAL	Metabolon	17	ENSG00000243678	NME2	M46681	X - 16935	FALSE	FALSE	4471	447.276
INTERVAL	Metabolon	17	ENSG00000243678	NME2	M52983	glycochenodeoxycholate glucuronide (1)	FALSE	FALSE	4806	311.666
INTERVAL	Metabolon	17	ENSG00000246731	AC100786.1	M35172	orotidine	FALSE	NA	2250	287.052
INTERVAL	Metabolon	17	ENSG00000247011	AC005920.1	M46486	X - 21441	FALSE	NA	3025.4	294.113
INTERVAL	Metabolon	17	ENSG00000247011	AC005920.1	M46681	X - 16935	FALSE	NA	4471	447.276
INTERVAL	Metabolon	17	ENSG00000247011	AC005920.1	M52983	glycochenodeoxycholate glucuronide (1)	FALSE	NA	4806	311.666
INTERVAL	Metabolon	17	ENSG00000248121	SMURF2P1	M36850	taurolithocholate 3-sulfate	NA	FALSE	5026.7	280.622
INTERVAL	Metabolon	17	ENSG00000248121	SMURF2P1	M42574	glycohyocholate	NA	FALSE	5020	464.302
INTERVAL	Metabolon	17	ENSG00000248121	SMURF2P1	M46652	X - 14658	NA	FALSE	4800	288.62
INTERVAL	Metabolon	17	ENSG00000248121	SMURF2P1	M52974	glycochenodeoxycholate sulfate	NA	FALSE	4820	263.628
INTERVAL	Metabolon	17	ENSG00000248871	TNFSF12-TNFSF13	M01494	5-oxoproline	FALSE	NA	738.5	128.035
INTERVAL	Metabolon	17	ENSG00000248871	TNFSF12-TNFSF13	M36752	N6-acetyllysine	TRUE	TRUE	1059	187.109
INTERVAL	Metabolon	17	ENSG00000250506	CDK3	M01563	chenodeoxycholate	FALSE	NA	5264	391.285
INTERVAL	Metabolon	17	ENSG00000250506	CDK3	M32377	N-acetylneuraminate	FALSE	NA	660	310.113
INTERVAL	Metabolon	17	ENSG00000250506	CDK3	M33441	isobutyrylcarnitine	FALSE	NA	2810	232.154
INTERVAL	Metabolon	17	ENSG00000250506	CDK3	M35172	orotidine	FALSE	NA	2250	287.052
INTERVAL	Metabolon	17	ENSG00000250506	CDK3	M46701	X - 19141	FALSE	NA	3705	415.197
INTERVAL	Metabolon	17	ENSG00000250506	CDK3	M46707	X - 17653	FALSE	NA	5128	365.269
INTERVAL	Metabolon	17	ENSG00000250506	CDK3	M52504	X - 24309	FALSE	NA	4430.4	321.148
INTERVAL	Metabolon	17	ENSG00000250506	CDK3	M52988	adipoylcarnitine	FALSE	NA	2558	290.16
INTERVAL	Metabolon	17	ENSG00000251179	TMEM92-AS1	M46486	X - 21441	FALSE	NA	3025.4	294.113
INTERVAL	Metabolon	17	ENSG00000251179	TMEM92-AS1	M46681	X - 16935	FALSE	NA	4471	447.276
INTERVAL	Metabolon	17	ENSG00000251179	TMEM92-AS1	M52983	glycochenodeoxycholate glucuronide (1)	FALSE	NA	4806	311.666
INTERVAL	Metabolon	17	ENSG00000252391	RNU6-638P	M48757	N-acetylkynurenine (2)	FALSE	NA	2378	249.088
INTERVAL	Metabolon	17	ENSG00000256806	C17orf100	M36752	N6-acetyllysine	FALSE	NA	1059	187.109
INTERVAL	Metabolon	17	ENSG00000257949	TEN1	M01563	chenodeoxycholate	NA	FALSE	5264	391.285
INTERVAL	Metabolon	17	ENSG00000257949	TEN1	M35172	orotidine	NA	FALSE	2250	287.052
INTERVAL	Metabolon	17	ENSG00000257949	TEN1	M46701	X - 19141	NA	FALSE	3705	415.197
INTERVAL	Metabolon	17	ENSG00000257949	TEN1	M46707	X - 17653	NA	FALSE	5128	365.269
INTERVAL	Metabolon	17	ENSG00000257949	TEN1	M52504	X - 24309	NA	FALSE	4430.4	321.148
INTERVAL	Metabolon	17	ENSG00000257949	TEN1	M52988	adipoylcarnitine	NA	FALSE	2558	290.16
INTERVAL	Metabolon	17	ENSG00000258315	C17orf49	M36752	N6-acetyllysine	FALSE	FALSE	1059	187.109
INTERVAL	Metabolon	17	ENSG00000259120	SMIM6	M01563	chenodeoxycholate	FALSE	NA	5264	391.285
INTERVAL	Metabolon	17	ENSG00000259120	SMIM6	M32377	N-acetylneuraminate	FALSE	NA	660	310.113
INTERVAL	Metabolon	17	ENSG00000259120	SMIM6	M33441	isobutyrylcarnitine	FALSE	NA	2810	232.154
INTERVAL	Metabolon	17	ENSG00000259120	SMIM6	M35172	orotidine	FALSE	NA	2250	287.052
INTERVAL	Metabolon	17	ENSG00000259120	SMIM6	M46701	X - 19141	FALSE	NA	3705	415.197
INTERVAL	Metabolon	17	ENSG00000259120	SMIM6	M46707	X - 17653	FALSE	NA	5128	365.269
INTERVAL	Metabolon	17	ENSG00000259120	SMIM6	M52504	X - 24309	FALSE	NA	4430.4	321.148
INTERVAL	Metabolon	17	ENSG00000259120	SMIM6	M52988	adipoylcarnitine	FALSE	NA	2558	290.16
INTERVAL	Metabolon	17	ENSG00000260005	AC027601.2	M01303	malate	FALSE	NA	615.6	133.014
INTERVAL	Metabolon	17	ENSG00000260005	AC027601.2	M15716	imidazole lactate	FALSE	NA	2040	157.061
INTERVAL	Metabolon	17	ENSG00000260005	AC027601.2	M32197	3-(4-hydroxyphenyl)lactate	FALSE	NA	1379	181.051
INTERVAL	Metabolon	17	ENSG00000260005	AC027601.2	M33939	N-acetylthreonine	FALSE	NA	821.6	160.061
INTERVAL	Metabolon	17	ENSG00000260563	AC132872.1	M01303	malate	TRUE	NA	615.6	133.014
INTERVAL	Metabolon	17	ENSG00000260563	AC132872.1	M15716	imidazole lactate	FALSE	NA	2040	157.061
INTERVAL	Metabolon	17	ENSG00000260563	AC132872.1	M32197	3-(4-hydroxyphenyl)lactate	FALSE	NA	1379	181.051
INTERVAL	Metabolon	17	ENSG00000260563	AC132872.1	M33939	N-acetylthreonine	FALSE	NA	821.6	160.061
INTERVAL	Metabolon	17	ENSG00000260647	AC127537.1	M20675	1,5-anhydroglucitol (1,5-AG)	FALSE	NA	802	163.061
INTERVAL	Metabolon	17	ENSG00000260647	AC127537.1	M48187	N-acetyltaurine	FALSE	NA	800	166.018
INTERVAL	Metabolon	17	ENSG00000260647	AC127537.1	M52612	1-(1-enyl-stearoyl)-2-oleoyl-GPC (P-18:0/18:1)	FALSE	NA	2724	772.621
INTERVAL	Metabolon	17	ENSG00000260647	AC127537.1	M52697	1-oleoyl-2-docosahexaenoyl-GPC (18:1/22:6)*	FALSE	NA	2011	832.585
INTERVAL	Metabolon	17	ENSG00000260647	AC127537.1	M52769	X - 24452	FALSE	NA	2756	205.155
INTERVAL	Metabolon	17	ENSG00000261033	AC005730.2	M20675	1,5-anhydroglucitol (1,5-AG)	FALSE	NA	802	163.061
INTERVAL	Metabolon	17	ENSG00000261033	AC005730.2	M46410	X - 21365	FALSE	NA	2195	160.133
INTERVAL	Metabolon	17	ENSG00000261033	AC005730.2	M46624	X - 12798	FALSE	NA	2011	240.102
INTERVAL	Metabolon	17	ENSG00000261033	AC005730.2	M47718	X - 12688	FALSE	NA	2300	203.139
INTERVAL	Metabolon	17	ENSG00000261033	AC005730.2	M48187	N-acetyltaurine	FALSE	NA	800	166.018
INTERVAL	Metabolon	17	ENSG00000261222	AC064805.1	M33441	isobutyrylcarnitine	FALSE	NA	2810	232.154
INTERVAL	Metabolon	17	ENSG00000261222	AC064805.1	M35172	orotidine	FALSE	NA	2250	287.052
INTERVAL	Metabolon	17	ENSG00000261408	TEN1-CDK3	M01563	chenodeoxycholate	FALSE	FALSE	5264	391.285
INTERVAL	Metabolon	17	ENSG00000261408	TEN1-CDK3	M32377	N-acetylneuraminate	FALSE	NA	660	310.113
INTERVAL	Metabolon	17	ENSG00000261408	TEN1-CDK3	M33441	isobutyrylcarnitine	FALSE	NA	2810	232.154
INTERVAL	Metabolon	17	ENSG00000261408	TEN1-CDK3	M35172	orotidine	FALSE	FALSE	2250	287.052
INTERVAL	Metabolon	17	ENSG00000261408	TEN1-CDK3	M46701	X - 19141	FALSE	FALSE	3705	415.197
INTERVAL	Metabolon	17	ENSG00000261408	TEN1-CDK3	M46707	X - 17653	FALSE	FALSE	5128	365.269
INTERVAL	Metabolon	17	ENSG00000261408	TEN1-CDK3	M52504	X - 24309	FALSE	FALSE	4430.4	321.148
INTERVAL	Metabolon	17	ENSG00000261408	TEN1-CDK3	M52988	adipoylcarnitine	FALSE	FALSE	2558	290.16
INTERVAL	Metabolon	17	ENSG00000261845	AC124283.1	M01303	malate	FALSE	NA	615.6	133.014
INTERVAL	Metabolon	17	ENSG00000261845	AC124283.1	M15716	imidazole lactate	FALSE	NA	2040	157.061
INTERVAL	Metabolon	17	ENSG00000261845	AC124283.1	M32197	3-(4-hydroxyphenyl)lactate	FALSE	NA	1379	181.051
INTERVAL	Metabolon	17	ENSG00000261845	AC124283.1	M33939	N-acetylthreonine	FALSE	NA	821.6	160.061
INTERVAL	Metabolon	17	ENSG00000261879	AC087500.1	M43258	acisoga	FALSE	FALSE	2297	183.114
INTERVAL	Metabolon	17	ENSG00000261879	AC087500.1	M47718	X - 12688	FALSE	FALSE	2300	203.139
INTERVAL	Metabolon	17	ENSG00000261879	AC087500.1	M52434	palmitoyl dihydrosphingomyelin (d18:0/16:0)*	FALSE	FALSE	2290	705.591
INTERVAL	Metabolon	17	ENSG00000261888	AC144831.1	M01303	malate	FALSE	NA	615.6	133.014
INTERVAL	Metabolon	17	ENSG00000261888	AC144831.1	M15716	imidazole lactate	FALSE	NA	2040	157.061
INTERVAL	Metabolon	17	ENSG00000261888	AC144831.1	M32197	3-(4-hydroxyphenyl)lactate	FALSE	NA	1379	181.051
INTERVAL	Metabolon	17	ENSG00000261888	AC144831.1	M33939	N-acetylthreonine	FALSE	NA	821.6	160.061
INTERVAL	Metabolon	17	ENSG00000261898	AC091153.4	M43258	acisoga	FALSE	NA	2297	183.114
INTERVAL	Metabolon	17	ENSG00000261898	AC091153.4	M47718	X - 12688	FALSE	NA	2300	203.139
INTERVAL	Metabolon	17	ENSG00000261898	AC091153.4	M52434	palmitoyl dihydrosphingomyelin (d18:0/16:0)*	FALSE	NA	2290	705.591
INTERVAL	Metabolon	17	ENSG00000261915	AC026954.2	M36752	N6-acetyllysine	NA	FALSE	1059	187.109
INTERVAL	Metabolon	17	ENSG00000261996	AC004706.1	M36752	N6-acetyllysine	FALSE	NA	1059	187.109
INTERVAL	Metabolon	17	ENSG00000262049	AC139530.1	M01303	malate	FALSE	NA	615.6	133.014
INTERVAL	Metabolon	17	ENSG00000262049	AC139530.1	M15716	imidazole lactate	FALSE	NA	2040	157.061
INTERVAL	Metabolon	17	ENSG00000262049	AC139530.1	M32197	3-(4-hydroxyphenyl)lactate	FALSE	NA	1379	181.051
INTERVAL	Metabolon	17	ENSG00000262049	AC139530.1	M33939	N-acetylthreonine	FALSE	NA	821.6	160.061
INTERVAL	Metabolon	17	ENSG00000262089	AC040977.1	M36752	N6-acetyllysine	FALSE	NA	1059	187.109
INTERVAL	Metabolon	17	ENSG00000262165	AC233723.1	M43258	acisoga	FALSE	NA	2297	183.114
INTERVAL	Metabolon	17	ENSG00000262165	AC233723.1	M47718	X - 12688	FALSE	NA	2300	203.139
INTERVAL	Metabolon	17	ENSG00000262165	AC233723.1	M52434	palmitoyl dihydrosphingomyelin (d18:0/16:0)*	FALSE	NA	2290	705.591
INTERVAL	Metabolon	17	ENSG00000262227	AC004771.2	M43258	acisoga	FALSE	NA	2297	183.114
INTERVAL	Metabolon	17	ENSG00000262227	AC004771.2	M47718	X - 12688	FALSE	NA	2300	203.139
INTERVAL	Metabolon	17	ENSG00000262227	AC004771.2	M52434	palmitoyl dihydrosphingomyelin (d18:0/16:0)*	FALSE	NA	2290	705.591
INTERVAL	Metabolon	17	ENSG00000262228	AC087392.3	M47225	X - 14314	FALSE	NA	2273	241.12
INTERVAL	Metabolon	17	ENSG00000262302	AC003688.2	M36752	N6-acetyllysine	NA	FALSE	1059	187.109
INTERVAL	Metabolon	17	ENSG00000262429	AC004771.3	M43258	acisoga	FALSE	NA	2297	183.114
INTERVAL	Metabolon	17	ENSG00000262429	AC004771.3	M47718	X - 12688	TRUE	NA	2300	203.139
INTERVAL	Metabolon	17	ENSG00000262429	AC004771.3	M52434	palmitoyl dihydrosphingomyelin (d18:0/16:0)*	FALSE	NA	2290	705.591
INTERVAL	Metabolon	17	ENSG00000262481	TMEM256-PLSCR3	M36752	N6-acetyllysine	NA	FALSE	1059	187.109
INTERVAL	Metabolon	17	ENSG00000262526	AC120057.2	M36752	N6-acetyllysine	NA	FALSE	1059	187.109
INTERVAL	Metabolon	17	ENSG00000262652	AC124283.3	M01303	malate	FALSE	NA	615.6	133.014
INTERVAL	Metabolon	17	ENSG00000262652	AC124283.3	M15716	imidazole lactate	FALSE	NA	2040	157.061
INTERVAL	Metabolon	17	ENSG00000262652	AC124283.3	M32197	3-(4-hydroxyphenyl)lactate	FALSE	NA	1379	181.051
INTERVAL	Metabolon	17	ENSG00000262652	AC124283.3	M33939	N-acetylthreonine	FALSE	NA	821.6	160.061
INTERVAL	Metabolon	17	ENSG00000262663	AC087222.1	M01303	malate	FALSE	NA	615.6	133.014
INTERVAL	Metabolon	17	ENSG00000262663	AC087222.1	M15716	imidazole lactate	FALSE	NA	2040	157.061
INTERVAL	Metabolon	17	ENSG00000262663	AC087222.1	M32197	3-(4-hydroxyphenyl)lactate	FALSE	NA	1379	181.051
INTERVAL	Metabolon	17	ENSG00000262663	AC087222.1	M33939	N-acetylthreonine	FALSE	NA	821.6	160.061
INTERVAL	Metabolon	17	ENSG00000262664	OVCA2	M47225	X - 14314	NA	FALSE	2273	241.12
INTERVAL	Metabolon	17	ENSG00000262814	MRPL12	M01303	malate	FALSE	NA	615.6	133.014
INTERVAL	Metabolon	17	ENSG00000262814	MRPL12	M15716	imidazole lactate	FALSE	NA	2040	157.061
INTERVAL	Metabolon	17	ENSG00000262814	MRPL12	M32197	3-(4-hydroxyphenyl)lactate	FALSE	NA	1379	181.051
INTERVAL	Metabolon	17	ENSG00000262814	MRPL12	M33939	N-acetylthreonine	FALSE	NA	821.6	160.061
INTERVAL	Metabolon	17	ENSG00000262823	AC127521.1	M43258	acisoga	FALSE	NA	2297	183.114
INTERVAL	Metabolon	17	ENSG00000262823	AC127521.1	M47718	X - 12688	FALSE	NA	2300	203.139
INTERVAL	Metabolon	17	ENSG00000262823	AC127521.1	M52434	palmitoyl dihydrosphingomyelin (d18:0/16:0)*	FALSE	NA	2290	705.591
INTERVAL	Metabolon	17	ENSG00000262831	AC145207.3	M01303	malate	FALSE	NA	615.6	133.014
INTERVAL	Metabolon	17	ENSG00000262831	AC145207.3	M15716	imidazole lactate	FALSE	NA	2040	157.061
INTERVAL	Metabolon	17	ENSG00000262831	AC145207.3	M32197	3-(4-hydroxyphenyl)lactate	FALSE	NA	1379	181.051
INTERVAL	Metabolon	17	ENSG00000262831	AC145207.3	M33939	N-acetylthreonine	FALSE	NA	821.6	160.061
INTERVAL	Metabolon	17	ENSG00000262877	AC110285.2	M01303	malate	FALSE	NA	615.6	133.014
INTERVAL	Metabolon	17	ENSG00000262877	AC110285.2	M15716	imidazole lactate	FALSE	NA	2040	157.061
INTERVAL	Metabolon	17	ENSG00000262877	AC110285.2	M32197	3-(4-hydroxyphenyl)lactate	FALSE	NA	1379	181.051
INTERVAL	Metabolon	17	ENSG00000262877	AC110285.2	M33939	N-acetylthreonine	FALSE	NA	821.6	160.061
INTERVAL	Metabolon	17	ENSG00000262880	AC113189.2	M36752	N6-acetyllysine	NA	FALSE	1059	187.109
INTERVAL	Metabolon	17	ENSG00000262898	AC139099.2	M01303	malate	FALSE	NA	615.6	133.014
INTERVAL	Metabolon	17	ENSG00000262898	AC139099.2	M15716	imidazole lactate	FALSE	NA	2040	157.061
INTERVAL	Metabolon	17	ENSG00000262898	AC139099.2	M32197	3-(4-hydroxyphenyl)lactate	FALSE	NA	1379	181.051
INTERVAL	Metabolon	17	ENSG00000262898	AC139099.2	M33939	N-acetylthreonine	FALSE	NA	821.6	160.061
INTERVAL	Metabolon	17	ENSG00000263272	AC004148.1	M43258	acisoga	FALSE	NA	2297	183.114
INTERVAL	Metabolon	17	ENSG00000263272	AC004148.1	M47718	X - 12688	FALSE	NA	2300	203.139
INTERVAL	Metabolon	17	ENSG00000263272	AC004148.1	M52434	palmitoyl dihydrosphingomyelin (d18:0/16:0)*	FALSE	NA	2290	705.591
INTERVAL	Metabolon	17	ENSG00000263345	AC006435.2	M47225	X - 14314	FALSE	NA	2273	241.12
INTERVAL	Metabolon	17	ENSG00000263400	TMEM220-AS1	M02132	citrulline	FALSE	NA	1520	176.103
INTERVAL	Metabolon	17	ENSG00000263400	TMEM220-AS1	M52636	X - 24422	TRUE	NA	1194	271.092
INTERVAL	Metabolon	17	ENSG00000263494	AC004702.1	M20675	1,5-anhydroglucitol (1,5-AG)	NA	FALSE	802	163.061
INTERVAL	Metabolon	17	ENSG00000263531	AC130324.1	M36850	taurolithocholate 3-sulfate	FALSE	NA	5026.7	280.622
INTERVAL	Metabolon	17	ENSG00000263531	AC130324.1	M42574	glycohyocholate	FALSE	NA	5020	464.302
INTERVAL	Metabolon	17	ENSG00000263531	AC130324.1	M46652	X - 14658	FALSE	NA	4800	288.62
INTERVAL	Metabolon	17	ENSG00000263531	AC130324.1	M52974	glycochenodeoxycholate sulfate	FALSE	NA	4820	263.628
INTERVAL	Metabolon	17	ENSG00000263603	AC127024.2	M36850	taurolithocholate 3-sulfate	FALSE	NA	5026.7	280.622
INTERVAL	Metabolon	17	ENSG00000263603	AC127024.2	M42574	glycohyocholate	FALSE	NA	5020	464.302
INTERVAL	Metabolon	17	ENSG00000263603	AC127024.2	M46652	X - 14658	FALSE	NA	4800	288.62
INTERVAL	Metabolon	17	ENSG00000263603	AC127024.2	M52974	glycochenodeoxycholate sulfate	FALSE	NA	4820	263.628
INTERVAL	Metabolon	17	ENSG00000263620	AC129492.3	M01494	5-oxoproline	NA	FALSE	738.5	128.035
INTERVAL	Metabolon	17	ENSG00000263620	AC129492.3	M36752	N6-acetyllysine	NA	FALSE	1059	187.109
INTERVAL	Metabolon	17	ENSG00000263657	AC023389.2	M36850	taurolithocholate 3-sulfate	FALSE	NA	5026.7	280.622
INTERVAL	Metabolon	17	ENSG00000263657	AC023389.2	M42574	glycohyocholate	FALSE	NA	5020	464.302
INTERVAL	Metabolon	17	ENSG00000263657	AC023389.2	M46652	X - 14658	FALSE	NA	4800	288.62
INTERVAL	Metabolon	17	ENSG00000263657	AC023389.2	M52974	glycochenodeoxycholate sulfate	FALSE	NA	4820	263.628
INTERVAL	Metabolon	17	ENSG00000263731	AC145207.5	M01303	malate	FALSE	NA	615.6	133.014
INTERVAL	Metabolon	17	ENSG00000263731	AC145207.5	M15716	imidazole lactate	FALSE	NA	2040	157.061
INTERVAL	Metabolon	17	ENSG00000263731	AC145207.5	M32197	3-(4-hydroxyphenyl)lactate	FALSE	NA	1379	181.051
INTERVAL	Metabolon	17	ENSG00000263731	AC145207.5	M33939	N-acetylthreonine	FALSE	NA	821.6	160.061
INTERVAL	Metabolon	17	ENSG00000263809	AC135178.3	M01494	5-oxoproline	NA	FALSE	738.5	128.035
INTERVAL	Metabolon	17	ENSG00000263843	AC022211.3	M01563	chenodeoxycholate	FALSE	NA	5264	391.285
INTERVAL	Metabolon	17	ENSG00000263843	AC022211.3	M33441	isobutyrylcarnitine	FALSE	NA	2810	232.154
INTERVAL	Metabolon	17	ENSG00000263843	AC022211.3	M35172	orotidine	FALSE	NA	2250	287.052
INTERVAL	Metabolon	17	ENSG00000263843	AC022211.3	M46701	X - 19141	FALSE	NA	3705	415.197
INTERVAL	Metabolon	17	ENSG00000263843	AC022211.3	M46707	X - 17653	FALSE	NA	5128	365.269
INTERVAL	Metabolon	17	ENSG00000263843	AC022211.3	M52504	X - 24309	FALSE	NA	4430.4	321.148
INTERVAL	Metabolon	17	ENSG00000263843	AC022211.3	M52988	adipoylcarnitine	FALSE	NA	2558	290.16
INTERVAL	Metabolon	17	ENSG00000263874	LINC00672	M30460	1-methylhistidine	FALSE	NA	1227	168.078
INTERVAL	Metabolon	17	ENSG00000263874	LINC00672	M43249	N-delta-acetylornithine	FALSE	NA	858	173.093
INTERVAL	Metabolon	17	ENSG00000263874	LINC00672	M44878	methionine sulfone	FALSE	NA	1250	182.048
INTERVAL	Metabolon	17	ENSG00000264023	AC068418.1	M20675	1,5-anhydroglucitol (1,5-AG)	FALSE	NA	802	163.061
INTERVAL	Metabolon	17	ENSG00000264187	AC055811.2	M52612	1-(1-enyl-stearoyl)-2-oleoyl-GPC (P-18:0/18:1)	NA	FALSE	2724	772.621
INTERVAL	Metabolon	17	ENSG00000264187	AC055811.2	M52697	1-oleoyl-2-docosahexaenoyl-GPC (18:1/22:6)*	NA	FALSE	2011	832.585
INTERVAL	Metabolon	17	ENSG00000264538	SUZ12P1	M36850	taurolithocholate 3-sulfate	NA	FALSE	5026.7	280.622
INTERVAL	Metabolon	17	ENSG00000264538	SUZ12P1	M42574	glycohyocholate	NA	FALSE	5020	464.302
INTERVAL	Metabolon	17	ENSG00000264538	SUZ12P1	M46652	X - 14658	NA	FALSE	4800	288.62
INTERVAL	Metabolon	17	ENSG00000264538	SUZ12P1	M52974	glycochenodeoxycholate sulfate	NA	FALSE	4820	263.628
INTERVAL	Metabolon	17	ENSG00000264659	AC064805.2	M33441	isobutyrylcarnitine	FALSE	NA	2810	232.154
INTERVAL	Metabolon	17	ENSG00000264659	AC064805.2	M35172	orotidine	FALSE	NA	2250	287.052
INTERVAL	Metabolon	17	ENSG00000264772	AC016876.3	M36752	N6-acetyllysine	NA	TRUE	1059	187.109
INTERVAL	Metabolon	17	ENSG00000264862	RN7SL45P	M42574	glycohyocholate	FALSE	NA	5020	464.302
INTERVAL	Metabolon	17	ENSG00000264862	RN7SL45P	M46652	X - 14658	FALSE	NA	4800	288.62
INTERVAL	Metabolon	17	ENSG00000264862	RN7SL45P	M52974	glycochenodeoxycholate sulfate	FALSE	NA	4820	263.628
INTERVAL	Metabolon	17	ENSG00000264895	AC006141.1	M46486	X - 21441	FALSE	NA	3025.4	294.113
INTERVAL	Metabolon	17	ENSG00000264895	AC006141.1	M46681	X - 16935	FALSE	NA	4471	447.276
INTERVAL	Metabolon	17	ENSG00000264895	AC006141.1	M52983	glycochenodeoxycholate glucuronide (1)	FALSE	NA	4806	311.666
INTERVAL	Metabolon	17	ENSG00000265118	AC134669.1	M42574	glycohyocholate	FALSE	NA	5020	464.302
INTERVAL	Metabolon	17	ENSG00000265118	AC134669.1	M46652	X - 14658	FALSE	NA	4800	288.62
INTERVAL	Metabolon	17	ENSG00000265118	AC134669.1	M52974	glycochenodeoxycholate sulfate	FALSE	NA	4820	263.628
INTERVAL	Metabolon	17	ENSG00000265458	AC132938.4	M01303	malate	FALSE	NA	615.6	133.014
INTERVAL	Metabolon	17	ENSG00000265458	AC132938.4	M15716	imidazole lactate	FALSE	NA	2040	157.061
INTERVAL	Metabolon	17	ENSG00000265458	AC132938.4	M32197	3-(4-hydroxyphenyl)lactate	FALSE	NA	1379	181.051
INTERVAL	Metabolon	17	ENSG00000265458	AC132938.4	M33939	N-acetylthreonine	FALSE	NA	821.6	160.061
INTERVAL	Metabolon	17	ENSG00000265478	AC107982.3	M20675	1,5-anhydroglucitol (1,5-AG)	FALSE	NA	802	163.061
INTERVAL	Metabolon	17	ENSG00000265478	AC107982.3	M46410	X - 21365	FALSE	NA	2195	160.133
INTERVAL	Metabolon	17	ENSG00000265478	AC107982.3	M46624	X - 12798	FALSE	NA	2011	240.102
INTERVAL	Metabolon	17	ENSG00000265478	AC107982.3	M47718	X - 12688	FALSE	NA	2300	203.139
INTERVAL	Metabolon	17	ENSG00000265478	AC107982.3	M48187	N-acetyltaurine	FALSE	NA	800	166.018
INTERVAL	Metabolon	17	ENSG00000265478	AC107982.3	M52769	X - 24452	FALSE	NA	2756	205.155
INTERVAL	Metabolon	17	ENSG00000265625	AC104564.5	M36850	taurolithocholate 3-sulfate	FALSE	NA	5026.7	280.622
INTERVAL	Metabolon	17	ENSG00000265625	AC104564.5	M42574	glycohyocholate	FALSE	NA	5020	464.302
INTERVAL	Metabolon	17	ENSG00000265625	AC104564.5	M46652	X - 14658	FALSE	NA	4800	288.62
INTERVAL	Metabolon	17	ENSG00000265625	AC104564.5	M52974	glycochenodeoxycholate sulfate	FALSE	NA	4820	263.628
INTERVAL	Metabolon	17	ENSG00000265666	RARA-AS1	M30460	1-methylhistidine	FALSE	NA	1227	168.078
INTERVAL	Metabolon	17	ENSG00000265666	RARA-AS1	M43249	N-delta-acetylornithine	FALSE	NA	858	173.093
INTERVAL	Metabolon	17	ENSG00000265666	RARA-AS1	M44878	methionine sulfone	FALSE	NA	1250	182.048
INTERVAL	Metabolon	17	ENSG00000265666	RARA-AS1	M53010	lactosyl-N-palmitoyl-sphingosine	FALSE	NA	2527	862.625
INTERVAL	Metabolon	17	ENSG00000265688	MAFG-DT	M01303	malate	FALSE	NA	615.6	133.014
INTERVAL	Metabolon	17	ENSG00000265688	MAFG-DT	M15716	imidazole lactate	FALSE	NA	2040	157.061
INTERVAL	Metabolon	17	ENSG00000265688	MAFG-DT	M32197	3-(4-hydroxyphenyl)lactate	FALSE	NA	1379	181.051
INTERVAL	Metabolon	17	ENSG00000265688	MAFG-DT	M33939	N-acetylthreonine	FALSE	NA	821.6	160.061
INTERVAL	Metabolon	17	ENSG00000265692	LINC01970	M01303	malate	FALSE	NA	615.6	133.014
INTERVAL	Metabolon	17	ENSG00000265692	LINC01970	M15716	imidazole lactate	FALSE	NA	2040	157.061
INTERVAL	Metabolon	17	ENSG00000265692	LINC01970	M32197	3-(4-hydroxyphenyl)lactate	FALSE	NA	1379	181.051
INTERVAL	Metabolon	17	ENSG00000265692	LINC01970	M33939	N-acetylthreonine	FALSE	NA	821.6	160.061
INTERVAL	Metabolon	17	ENSG00000265791	AC127024.4	M36850	taurolithocholate 3-sulfate	FALSE	NA	5026.7	280.622
INTERVAL	Metabolon	17	ENSG00000265791	AC127024.4	M42574	glycohyocholate	FALSE	NA	5020	464.302
INTERVAL	Metabolon	17	ENSG00000265791	AC127024.4	M46652	X - 14658	FALSE	NA	4800	288.62
INTERVAL	Metabolon	17	ENSG00000265791	AC127024.4	M52974	glycochenodeoxycholate sulfate	FALSE	NA	4820	263.628
INTERVAL	Metabolon	17	ENSG00000265975	AC002091.1	M01494	5-oxoproline	FALSE	NA	738.5	128.035
INTERVAL	Metabolon	17	ENSG00000265975	AC002091.1	M02132	citrulline	FALSE	NA	1520	176.103
INTERVAL	Metabolon	17	ENSG00000266036	AC016888.1	M33441	isobutyrylcarnitine	FALSE	NA	2810	232.154
INTERVAL	Metabolon	17	ENSG00000266036	AC016888.1	M35172	orotidine	TRUE	NA	2250	287.052
INTERVAL	Metabolon	17	ENSG00000266074	BAHCC1	M01303	malate	FALSE	NA	615.6	133.014
INTERVAL	Metabolon	17	ENSG00000266074	BAHCC1	M15716	imidazole lactate	FALSE	NA	2040	157.061
INTERVAL	Metabolon	17	ENSG00000266074	BAHCC1	M32197	3-(4-hydroxyphenyl)lactate	FALSE	NA	1379	181.051
INTERVAL	Metabolon	17	ENSG00000266074	BAHCC1	M33939	N-acetylthreonine	FALSE	NA	821.6	160.061
INTERVAL	Metabolon	17	ENSG00000266088	AC004585.1	M30460	1-methylhistidine	FALSE	NA	1227	168.078
INTERVAL	Metabolon	17	ENSG00000266088	AC004585.1	M43249	N-delta-acetylornithine	FALSE	NA	858	173.093
INTERVAL	Metabolon	17	ENSG00000266088	AC004585.1	M44878	methionine sulfone	FALSE	NA	1250	182.048
INTERVAL	Metabolon	17	ENSG00000266088	AC004585.1	M53010	lactosyl-N-palmitoyl-sphingosine	FALSE	NA	2527	862.625
INTERVAL	Metabolon	17	ENSG00000266126	AC005730.3	M20675	1,5-anhydroglucitol (1,5-AG)	FALSE	NA	802	163.061
INTERVAL	Metabolon	17	ENSG00000266126	AC005730.3	M46410	X - 21365	FALSE	NA	2195	160.133
INTERVAL	Metabolon	17	ENSG00000266126	AC005730.3	M46624	X - 12798	FALSE	NA	2011	240.102
INTERVAL	Metabolon	17	ENSG00000266126	AC005730.3	M47718	X - 12688	FALSE	NA	2300	203.139
INTERVAL	Metabolon	17	ENSG00000266126	AC005730.3	M48187	N-acetyltaurine	FALSE	NA	800	166.018
INTERVAL	Metabolon	17	ENSG00000266208	AC080112.2	M30460	1-methylhistidine	FALSE	NA	1227	168.078
INTERVAL	Metabolon	17	ENSG00000266208	AC080112.2	M43249	N-delta-acetylornithine	FALSE	NA	858	173.093
INTERVAL	Metabolon	17	ENSG00000266208	AC080112.2	M44878	methionine sulfone	FALSE	NA	1250	182.048
INTERVAL	Metabolon	17	ENSG00000266208	AC080112.2	M53010	lactosyl-N-palmitoyl-sphingosine	FALSE	NA	2527	862.625
INTERVAL	Metabolon	17	ENSG00000266236	NARF-IT1	M01303	malate	FALSE	NA	615.6	133.014
INTERVAL	Metabolon	17	ENSG00000266236	NARF-IT1	M15716	imidazole lactate	FALSE	NA	2040	157.061
INTERVAL	Metabolon	17	ENSG00000266236	NARF-IT1	M32197	3-(4-hydroxyphenyl)lactate	FALSE	NA	1379	181.051
INTERVAL	Metabolon	17	ENSG00000266236	NARF-IT1	M33939	N-acetylthreonine	FALSE	NA	821.6	160.061
INTERVAL	Metabolon	17	ENSG00000266302	AC098850.3	M52612	1-(1-enyl-stearoyl)-2-oleoyl-GPC (P-18:0/18:1)	TRUE	NA	2724	772.621
INTERVAL	Metabolon	17	ENSG00000266302	AC098850.3	M52697	1-oleoyl-2-docosahexaenoyl-GPC (18:1/22:6)*	TRUE	NA	2011	832.585
INTERVAL	Metabolon	17	ENSG00000266371	AC079915.1	M36850	taurolithocholate 3-sulfate	FALSE	NA	5026.7	280.622
INTERVAL	Metabolon	17	ENSG00000266371	AC079915.1	M42574	glycohyocholate	FALSE	NA	5020	464.302
INTERVAL	Metabolon	17	ENSG00000266371	AC079915.1	M46652	X - 14658	FALSE	NA	4800	288.62
INTERVAL	Metabolon	17	ENSG00000266371	AC079915.1	M52974	glycochenodeoxycholate sulfate	FALSE	NA	4820	263.628
INTERVAL	Metabolon	17	ENSG00000266389	AC002091.2	M01494	5-oxoproline	FALSE	NA	738.5	128.035
INTERVAL	Metabolon	17	ENSG00000266389	AC002091.2	M02132	citrulline	FALSE	NA	1520	176.103
INTERVAL	Metabolon	17	ENSG00000266469	AC005288.1	M30460	1-methylhistidine	FALSE	NA	1227	168.078
INTERVAL	Metabolon	17	ENSG00000266469	AC005288.1	M43249	N-delta-acetylornithine	FALSE	NA	858	173.093
INTERVAL	Metabolon	17	ENSG00000266469	AC005288.1	M44878	methionine sulfone	FALSE	NA	1250	182.048
INTERVAL	Metabolon	17	ENSG00000266469	AC005288.1	M53010	lactosyl-N-palmitoyl-sphingosine	FALSE	NA	2527	862.625
INTERVAL	Metabolon	17	ENSG00000266490	AC127024.5	M36850	taurolithocholate 3-sulfate	FALSE	NA	5026.7	280.622
INTERVAL	Metabolon	17	ENSG00000266490	AC127024.5	M42574	glycohyocholate	FALSE	NA	5020	464.302
INTERVAL	Metabolon	17	ENSG00000266490	AC127024.5	M46652	X - 14658	FALSE	NA	4800	288.62
INTERVAL	Metabolon	17	ENSG00000266490	AC127024.5	M52974	glycochenodeoxycholate sulfate	FALSE	NA	4820	263.628
INTERVAL	Metabolon	17	ENSG00000266498	AC055811.3	M52612	1-(1-enyl-stearoyl)-2-oleoyl-GPC (P-18:0/18:1)	FALSE	NA	2724	772.621
INTERVAL	Metabolon	17	ENSG00000266498	AC055811.3	M52697	1-oleoyl-2-docosahexaenoyl-GPC (18:1/22:6)*	FALSE	NA	2011	832.585
INTERVAL	Metabolon	17	ENSG00000266498	AC055811.3	M52769	X - 24452	FALSE	NA	2756	205.155
INTERVAL	Metabolon	17	ENSG00000266677	AC087164.1	M20675	1,5-anhydroglucitol (1,5-AG)	FALSE	NA	802	163.061
INTERVAL	Metabolon	17	ENSG00000266677	AC087164.1	M48187	N-acetyltaurine	FALSE	NA	800	166.018
INTERVAL	Metabolon	17	ENSG00000266677	AC087164.1	M52612	1-(1-enyl-stearoyl)-2-oleoyl-GPC (P-18:0/18:1)	FALSE	NA	2724	772.621
INTERVAL	Metabolon	17	ENSG00000266677	AC087164.1	M52697	1-oleoyl-2-docosahexaenoyl-GPC (18:1/22:6)*	FALSE	NA	2011	832.585
INTERVAL	Metabolon	17	ENSG00000266677	AC087164.1	M52769	X - 24452	FALSE	NA	2756	205.155
INTERVAL	Metabolon	17	ENSG00000266714	MYO15B	M01563	chenodeoxycholate	FALSE	FALSE	5264	391.285
INTERVAL	Metabolon	17	ENSG00000266714	MYO15B	M33441	isobutyrylcarnitine	FALSE	FALSE	2810	232.154
INTERVAL	Metabolon	17	ENSG00000266714	MYO15B	M35172	orotidine	FALSE	FALSE	2250	287.052
INTERVAL	Metabolon	17	ENSG00000266714	MYO15B	M46701	X - 19141	FALSE	FALSE	3705	415.197
INTERVAL	Metabolon	17	ENSG00000266714	MYO15B	M46707	X - 17653	FALSE	FALSE	5128	365.269
INTERVAL	Metabolon	17	ENSG00000266714	MYO15B	M52504	X - 24309	FALSE	FALSE	4430.4	321.148
INTERVAL	Metabolon	17	ENSG00000266714	MYO15B	M52988	adipoylcarnitine	FALSE	FALSE	2558	290.16
INTERVAL	Metabolon	17	ENSG00000266970	AC061992.2	M48757	N-acetylkynurenine (2)	FALSE	NA	2378	249.088
INTERVAL	Metabolon	17	ENSG00000266980	AC087289.1	M01563	chenodeoxycholate	FALSE	NA	5264	391.285
INTERVAL	Metabolon	17	ENSG00000266980	AC087289.1	M32377	N-acetylneuraminate	FALSE	NA	660	310.113
INTERVAL	Metabolon	17	ENSG00000266980	AC087289.1	M33441	isobutyrylcarnitine	FALSE	NA	2810	232.154
INTERVAL	Metabolon	17	ENSG00000266980	AC087289.1	M35172	orotidine	FALSE	NA	2250	287.052
INTERVAL	Metabolon	17	ENSG00000266980	AC087289.1	M46701	X - 19141	FALSE	NA	3705	415.197
INTERVAL	Metabolon	17	ENSG00000266980	AC087289.1	M46707	X - 17653	FALSE	NA	5128	365.269
INTERVAL	Metabolon	17	ENSG00000266980	AC087289.1	M52504	X - 24309	FALSE	NA	4430.4	321.148
INTERVAL	Metabolon	17	ENSG00000266980	AC087289.1	M52988	adipoylcarnitine	FALSE	NA	2558	290.16
INTERVAL	Metabolon	17	ENSG00000266998	AC111182.1	M32377	N-acetylneuraminate	FALSE	NA	660	310.113
INTERVAL	Metabolon	17	ENSG00000266998	AC111182.1	M35172	orotidine	FALSE	NA	2250	287.052
INTERVAL	Metabolon	17	ENSG00000266998	AC111182.1	M48757	N-acetylkynurenine (2)	FALSE	NA	2378	249.088
INTERVAL	Metabolon	17	ENSG00000267047	AC040977.2	M36752	N6-acetyllysine	NA	FALSE	1059	187.109
INTERVAL	Metabolon	17	ENSG00000267065	LINC02080	M01563	chenodeoxycholate	FALSE	NA	5264	391.285
INTERVAL	Metabolon	17	ENSG00000267065	LINC02080	M32377	N-acetylneuraminate	FALSE	NA	660	310.113
INTERVAL	Metabolon	17	ENSG00000267065	LINC02080	M35172	orotidine	FALSE	NA	2250	287.052
INTERVAL	Metabolon	17	ENSG00000267065	LINC02080	M46701	X - 19141	FALSE	NA	3705	415.197
INTERVAL	Metabolon	17	ENSG00000267065	LINC02080	M46707	X - 17653	FALSE	NA	5128	365.269
INTERVAL	Metabolon	17	ENSG00000267065	LINC02080	M52504	X - 24309	FALSE	NA	4430.4	321.148
INTERVAL	Metabolon	17	ENSG00000267065	LINC02080	M52988	adipoylcarnitine	FALSE	NA	2558	290.16
INTERVAL	Metabolon	17	ENSG00000267078	AC015802.1	M01563	chenodeoxycholate	FALSE	NA	5264	391.285
INTERVAL	Metabolon	17	ENSG00000267078	AC015802.1	M32377	N-acetylneuraminate	FALSE	NA	660	310.113
INTERVAL	Metabolon	17	ENSG00000267078	AC015802.1	M35172	orotidine	FALSE	NA	2250	287.052
INTERVAL	Metabolon	17	ENSG00000267078	AC015802.1	M46701	X - 19141	FALSE	NA	3705	415.197
INTERVAL	Metabolon	17	ENSG00000267078	AC015802.1	M46707	X - 17653	FALSE	NA	5128	365.269
INTERVAL	Metabolon	17	ENSG00000267078	AC015802.1	M52504	X - 24309	FALSE	NA	4430.4	321.148
INTERVAL	Metabolon	17	ENSG00000267078	AC015802.1	M52988	adipoylcarnitine	FALSE	NA	2558	290.16
INTERVAL	Metabolon	17	ENSG00000267123	SCAT1	M48757	N-acetylkynurenine (2)	FALSE	NA	2378	249.088
INTERVAL	Metabolon	17	ENSG00000267128	RNF157-AS1	M01563	chenodeoxycholate	FALSE	NA	5264	391.285
INTERVAL	Metabolon	17	ENSG00000267128	RNF157-AS1	M32377	N-acetylneuraminate	FALSE	NA	660	310.113
INTERVAL	Metabolon	17	ENSG00000267128	RNF157-AS1	M33441	isobutyrylcarnitine	FALSE	NA	2810	232.154
INTERVAL	Metabolon	17	ENSG00000267128	RNF157-AS1	M35172	orotidine	FALSE	NA	2250	287.052
INTERVAL	Metabolon	17	ENSG00000267128	RNF157-AS1	M46701	X - 19141	FALSE	NA	3705	415.197
INTERVAL	Metabolon	17	ENSG00000267128	RNF157-AS1	M46707	X - 17653	FALSE	NA	5128	365.269
INTERVAL	Metabolon	17	ENSG00000267128	RNF157-AS1	M52504	X - 24309	FALSE	NA	4430.4	321.148
INTERVAL	Metabolon	17	ENSG00000267128	RNF157-AS1	M52988	adipoylcarnitine	FALSE	NA	2558	290.16
INTERVAL	Metabolon	17	ENSG00000267168	AC005837.2	M32377	N-acetylneuraminate	NA	FALSE	660	310.113
INTERVAL	Metabolon	17	ENSG00000267168	AC005837.2	M35172	orotidine	NA	FALSE	2250	287.052
INTERVAL	Metabolon	17	ENSG00000267342	AC087289.2	M01563	chenodeoxycholate	FALSE	NA	5264	391.285
INTERVAL	Metabolon	17	ENSG00000267342	AC087289.2	M32377	N-acetylneuraminate	FALSE	NA	660	310.113
INTERVAL	Metabolon	17	ENSG00000267342	AC087289.2	M33441	isobutyrylcarnitine	FALSE	NA	2810	232.154
INTERVAL	Metabolon	17	ENSG00000267342	AC087289.2	M35172	orotidine	FALSE	NA	2250	287.052
INTERVAL	Metabolon	17	ENSG00000267342	AC087289.2	M46701	X - 19141	FALSE	NA	3705	415.197
INTERVAL	Metabolon	17	ENSG00000267342	AC087289.2	M46707	X - 17653	FALSE	NA	5128	365.269
INTERVAL	Metabolon	17	ENSG00000267342	AC087289.2	M52504	X - 24309	FALSE	NA	4430.4	321.148
INTERVAL	Metabolon	17	ENSG00000267342	AC087289.2	M52988	adipoylcarnitine	FALSE	NA	2558	290.16
INTERVAL	Metabolon	17	ENSG00000267452	LINC02073	M46486	X - 21441	FALSE	NA	3025.4	294.113
INTERVAL	Metabolon	17	ENSG00000267452	LINC02073	M46681	X - 16935	FALSE	NA	4471	447.276
INTERVAL	Metabolon	17	ENSG00000267452	LINC02073	M52983	glycochenodeoxycholate glucuronide (1)	FALSE	NA	4806	311.666
INTERVAL	Metabolon	17	ENSG00000267521	AC016168.1	M01563	chenodeoxycholate	FALSE	NA	5264	391.285
INTERVAL	Metabolon	17	ENSG00000267521	AC016168.1	M32377	N-acetylneuraminate	FALSE	NA	660	310.113
INTERVAL	Metabolon	17	ENSG00000267521	AC016168.1	M35172	orotidine	FALSE	NA	2250	287.052
INTERVAL	Metabolon	17	ENSG00000267521	AC016168.1	M46701	X - 19141	FALSE	NA	3705	415.197
INTERVAL	Metabolon	17	ENSG00000267521	AC016168.1	M46707	X - 17653	FALSE	NA	5128	365.269
INTERVAL	Metabolon	17	ENSG00000267521	AC016168.1	M52504	X - 24309	FALSE	NA	4430.4	321.148
INTERVAL	Metabolon	17	ENSG00000267521	AC016168.1	M52988	adipoylcarnitine	FALSE	NA	2558	290.16
INTERVAL	Metabolon	17	ENSG00000267532	MIR497HG	M36752	N6-acetyllysine	FALSE	FALSE	1059	187.109
INTERVAL	Metabolon	17	ENSG00000267546	AC015802.4	M01563	chenodeoxycholate	FALSE	NA	5264	391.285
INTERVAL	Metabolon	17	ENSG00000267546	AC015802.4	M32377	N-acetylneuraminate	FALSE	NA	660	310.113
INTERVAL	Metabolon	17	ENSG00000267546	AC015802.4	M35172	orotidine	FALSE	NA	2250	287.052
INTERVAL	Metabolon	17	ENSG00000267546	AC015802.4	M46701	X - 19141	FALSE	NA	3705	415.197
INTERVAL	Metabolon	17	ENSG00000267546	AC015802.4	M46707	X - 17653	FALSE	NA	5128	365.269
INTERVAL	Metabolon	17	ENSG00000267546	AC015802.4	M52504	X - 24309	FALSE	NA	4430.4	321.148
INTERVAL	Metabolon	17	ENSG00000267546	AC015802.4	M52988	adipoylcarnitine	FALSE	NA	2558	290.16
INTERVAL	Metabolon	17	ENSG00000267568	AC016168.2	M01563	chenodeoxycholate	FALSE	NA	5264	391.285
INTERVAL	Metabolon	17	ENSG00000267568	AC016168.2	M32377	N-acetylneuraminate	FALSE	NA	660	310.113
INTERVAL	Metabolon	17	ENSG00000267568	AC016168.2	M35172	orotidine	FALSE	NA	2250	287.052
INTERVAL	Metabolon	17	ENSG00000267568	AC016168.2	M46701	X - 19141	FALSE	NA	3705	415.197
INTERVAL	Metabolon	17	ENSG00000267568	AC016168.2	M46707	X - 17653	FALSE	NA	5128	365.269
INTERVAL	Metabolon	17	ENSG00000267568	AC016168.2	M52504	X - 24309	FALSE	NA	4430.4	321.148
INTERVAL	Metabolon	17	ENSG00000267568	AC016168.2	M52988	adipoylcarnitine	FALSE	NA	2558	290.16
INTERVAL	Metabolon	17	ENSG00000267601	AC022966.2	M48757	N-acetylkynurenine (2)	FALSE	NA	2378	249.088
INTERVAL	Metabolon	17	ENSG00000267801	AC087289.5	M01563	chenodeoxycholate	FALSE	NA	5264	391.285
INTERVAL	Metabolon	17	ENSG00000267801	AC087289.5	M32377	N-acetylneuraminate	FALSE	NA	660	310.113
INTERVAL	Metabolon	17	ENSG00000267801	AC087289.5	M33441	isobutyrylcarnitine	FALSE	NA	2810	232.154
INTERVAL	Metabolon	17	ENSG00000267801	AC087289.5	M35172	orotidine	FALSE	NA	2250	287.052
INTERVAL	Metabolon	17	ENSG00000267801	AC087289.5	M46701	X - 19141	FALSE	NA	3705	415.197
INTERVAL	Metabolon	17	ENSG00000267801	AC087289.5	M46707	X - 17653	FALSE	NA	5128	365.269
INTERVAL	Metabolon	17	ENSG00000267801	AC087289.5	M52504	X - 24309	FALSE	NA	4430.4	321.148
INTERVAL	Metabolon	17	ENSG00000267801	AC087289.5	M52988	adipoylcarnitine	FALSE	NA	2558	290.16
INTERVAL	Metabolon	17	ENSG00000269947	AC135178.6	M01494	5-oxoproline	FALSE	NA	738.5	128.035
INTERVAL	Metabolon	17	ENSG00000269947	AC135178.6	M36752	N6-acetyllysine	FALSE	NA	1059	187.109
INTERVAL	Metabolon	17	ENSG00000270091	AC015726.1	M20675	1,5-anhydroglucitol (1,5-AG)	FALSE	NA	802	163.061
INTERVAL	Metabolon	17	ENSG00000270091	AC015726.1	M46410	X - 21365	FALSE	NA	2195	160.133
INTERVAL	Metabolon	17	ENSG00000270091	AC015726.1	M46624	X - 12798	FALSE	NA	2011	240.102
INTERVAL	Metabolon	17	ENSG00000270091	AC015726.1	M47718	X - 12688	FALSE	NA	2300	203.139
INTERVAL	Metabolon	17	ENSG00000270091	AC015726.1	M48187	N-acetyltaurine	FALSE	NA	800	166.018
INTERVAL	Metabolon	17	ENSG00000271851	AC087501.4	M02132	citrulline	FALSE	NA	1520	176.103
INTERVAL	Metabolon	17	ENSG00000272911	AC005696.3	M47225	X - 14314	FALSE	NA	2273	241.12
INTERVAL	Metabolon	17	ENSG00000273018	FAM106A	M20675	1,5-anhydroglucitol (1,5-AG)	FALSE	NA	802	163.061
INTERVAL	Metabolon	17	ENSG00000273018	FAM106A	M48187	N-acetyltaurine	FALSE	NA	800	166.018
INTERVAL	Metabolon	17	ENSG00000273018	FAM106A	M52612	1-(1-enyl-stearoyl)-2-oleoyl-GPC (P-18:0/18:1)	FALSE	NA	2724	772.621
INTERVAL	Metabolon	17	ENSG00000273018	FAM106A	M52697	1-oleoyl-2-docosahexaenoyl-GPC (18:1/22:6)*	FALSE	NA	2011	832.585
INTERVAL	Metabolon	17	ENSG00000273018	FAM106A	M52769	X - 24452	TRUE	NA	2756	205.155
INTERVAL	Metabolon	17	ENSG00000273559	CWC25	M30460	1-methylhistidine	FALSE	FALSE	1227	168.078
INTERVAL	Metabolon	17	ENSG00000273559	CWC25	M43249	N-delta-acetylornithine	FALSE	FALSE	858	173.093
INTERVAL	Metabolon	17	ENSG00000273559	CWC25	M44878	methionine sulfone	FALSE	FALSE	1250	182.048
INTERVAL	Metabolon	17	ENSG00000273604	EPOP	M30460	1-methylhistidine	FALSE	NA	1227	168.078
INTERVAL	Metabolon	17	ENSG00000273604	EPOP	M43249	N-delta-acetylornithine	FALSE	NA	858	173.093
INTERVAL	Metabolon	17	ENSG00000273604	EPOP	M44878	methionine sulfone	FALSE	NA	1250	182.048
INTERVAL	Metabolon	17	ENSG00000274051	AC005837.3	M01563	chenodeoxycholate	FALSE	NA	5264	391.285
INTERVAL	Metabolon	17	ENSG00000274051	AC005837.3	M32377	N-acetylneuraminate	FALSE	NA	660	310.113
INTERVAL	Metabolon	17	ENSG00000274051	AC005837.3	M35172	orotidine	FALSE	NA	2250	287.052
INTERVAL	Metabolon	17	ENSG00000274051	AC005837.3	M46701	X - 19141	FALSE	NA	3705	415.197
INTERVAL	Metabolon	17	ENSG00000274051	AC005837.3	M46707	X - 17653	FALSE	NA	5128	365.269
INTERVAL	Metabolon	17	ENSG00000274051	AC005837.3	M52504	X - 24309	FALSE	NA	4430.4	321.148
INTERVAL	Metabolon	17	ENSG00000274051	AC005837.3	M52988	adipoylcarnitine	FALSE	NA	2558	290.16
INTERVAL	Metabolon	17	ENSG00000274180	NATD1	M20675	1,5-anhydroglucitol (1,5-AG)	FALSE	NA	802	163.061
INTERVAL	Metabolon	17	ENSG00000274211	SOCS7	M30460	1-methylhistidine	FALSE	NA	1227	168.078
INTERVAL	Metabolon	17	ENSG00000274211	SOCS7	M43249	N-delta-acetylornithine	FALSE	NA	858	173.093
INTERVAL	Metabolon	17	ENSG00000274211	SOCS7	M44878	methionine sulfone	FALSE	NA	1250	182.048
INTERVAL	Metabolon	17	ENSG00000274370	AC130371.2	M01303	malate	FALSE	NA	615.6	133.014
INTERVAL	Metabolon	17	ENSG00000274370	AC130371.2	M15716	imidazole lactate	FALSE	NA	2040	157.061
INTERVAL	Metabolon	17	ENSG00000274370	AC130371.2	M32197	3-(4-hydroxyphenyl)lactate	FALSE	NA	1379	181.051
INTERVAL	Metabolon	17	ENSG00000274370	AC130371.2	M33939	N-acetylthreonine	FALSE	NA	821.6	160.061
INTERVAL	Metabolon	17	ENSG00000275023	MLLT6	M30460	1-methylhistidine	FALSE	NA	1227	168.078
INTERVAL	Metabolon	17	ENSG00000275023	MLLT6	M43249	N-delta-acetylornithine	FALSE	NA	858	173.093
INTERVAL	Metabolon	17	ENSG00000275023	MLLT6	M44878	methionine sulfone	FALSE	NA	1250	182.048
INTERVAL	Metabolon	17	ENSG00000275888	AC132872.3	M01303	malate	FALSE	NA	615.6	133.014
INTERVAL	Metabolon	17	ENSG00000275888	AC132872.3	M15716	imidazole lactate	FALSE	NA	2040	157.061
INTERVAL	Metabolon	17	ENSG00000275888	AC132872.3	M32197	3-(4-hydroxyphenyl)lactate	FALSE	NA	1379	181.051
INTERVAL	Metabolon	17	ENSG00000275888	AC132872.3	M33939	N-acetylthreonine	FALSE	NA	821.6	160.061
INTERVAL	Metabolon	17	ENSG00000275902	AC139530.3	M01303	malate	FALSE	NA	615.6	133.014
INTERVAL	Metabolon	17	ENSG00000275902	AC139530.3	M15716	imidazole lactate	FALSE	NA	2040	157.061
INTERVAL	Metabolon	17	ENSG00000275902	AC139530.3	M32197	3-(4-hydroxyphenyl)lactate	FALSE	NA	1379	181.051
INTERVAL	Metabolon	17	ENSG00000275902	AC139530.3	M33939	N-acetylthreonine	FALSE	NA	821.6	160.061
INTERVAL	Metabolon	17	ENSG00000276101	AC027601.4	M01303	malate	FALSE	NA	615.6	133.014
INTERVAL	Metabolon	17	ENSG00000276101	AC027601.4	M15716	imidazole lactate	FALSE	NA	2040	157.061
INTERVAL	Metabolon	17	ENSG00000276101	AC027601.4	M32197	3-(4-hydroxyphenyl)lactate	FALSE	NA	1379	181.051
INTERVAL	Metabolon	17	ENSG00000276101	AC027601.4	M33939	N-acetylthreonine	FALSE	NA	821.6	160.061
INTERVAL	Metabolon	17	ENSG00000276231	PIK3R6	M01494	5-oxoproline	FALSE	NA	738.5	128.035
INTERVAL	Metabolon	17	ENSG00000276250	AC127024.6	M36850	taurolithocholate 3-sulfate	FALSE	NA	5026.7	280.622
INTERVAL	Metabolon	17	ENSG00000276250	AC127024.6	M42574	glycohyocholate	FALSE	NA	5020	464.302
INTERVAL	Metabolon	17	ENSG00000276250	AC127024.6	M46652	X - 14658	FALSE	NA	4800	288.62
INTERVAL	Metabolon	17	ENSG00000276250	AC127024.6	M52974	glycochenodeoxycholate sulfate	FALSE	NA	4820	263.628
INTERVAL	Metabolon	17	ENSG00000276293	PIP4K2B	M30460	1-methylhistidine	FALSE	FALSE	1227	168.078
INTERVAL	Metabolon	17	ENSG00000276293	PIP4K2B	M43249	N-delta-acetylornithine	FALSE	FALSE	858	173.093
INTERVAL	Metabolon	17	ENSG00000276293	PIP4K2B	M44878	methionine sulfone	FALSE	FALSE	1250	182.048
INTERVAL	Metabolon	17	ENSG00000276384	AC016876.4	M01494	5-oxoproline	FALSE	NA	738.5	128.035
INTERVAL	Metabolon	17	ENSG00000276384	AC016876.4	M36752	N6-acetyllysine	FALSE	NA	1059	187.109
INTERVAL	Metabolon	17	ENSG00000277258	PCGF2	M30460	1-methylhistidine	FALSE	NA	1227	168.078
INTERVAL	Metabolon	17	ENSG00000277258	PCGF2	M43249	N-delta-acetylornithine	FALSE	NA	858	173.093
INTERVAL	Metabolon	17	ENSG00000277258	PCGF2	M44878	methionine sulfone	FALSE	NA	1250	182.048
INTERVAL	Metabolon	17	ENSG00000277491	AC087392.5	M47225	X - 14314	FALSE	NA	2273	241.12
INTERVAL	Metabolon	17	ENSG00000277791	PSMB3	M30460	1-methylhistidine	FALSE	NA	1227	168.078
INTERVAL	Metabolon	17	ENSG00000277791	PSMB3	M43249	N-delta-acetylornithine	FALSE	NA	858	173.093
INTERVAL	Metabolon	17	ENSG00000277791	PSMB3	M44878	methionine sulfone	FALSE	NA	1250	182.048
INTERVAL	Metabolon	17	ENSG00000277957	SENP3-EIF4A1	M01494	5-oxoproline	FALSE	NA	738.5	128.035
INTERVAL	Metabolon	17	ENSG00000277957	SENP3-EIF4A1	M36752	N6-acetyllysine	TRUE	FALSE	1059	187.109
INTERVAL	Metabolon	17	ENSG00000277969	AC006449.7	M30460	1-methylhistidine	FALSE	NA	1227	168.078
INTERVAL	Metabolon	17	ENSG00000277969	AC006449.7	M43249	N-delta-acetylornithine	FALSE	NA	858	173.093
INTERVAL	Metabolon	17	ENSG00000277969	AC006449.7	M44878	methionine sulfone	FALSE	NA	1250	182.048
INTERVAL	Metabolon	17	ENSG00000277972	CISD3	M30460	1-methylhistidine	FALSE	NA	1227	168.078
INTERVAL	Metabolon	17	ENSG00000277972	CISD3	M43249	N-delta-acetylornithine	FALSE	NA	858	173.093
INTERVAL	Metabolon	17	ENSG00000277972	CISD3	M44878	methionine sulfone	FALSE	NA	1250	182.048
INTERVAL	Metabolon	17	ENSG00000278834	AC073508.3	M30460	1-methylhistidine	FALSE	NA	1227	168.078
INTERVAL	Metabolon	17	ENSG00000278834	AC073508.3	M44878	methionine sulfone	FALSE	NA	1250	182.048
INTERVAL	Metabolon	17	ENSG00000278834	AC073508.3	M53010	lactosyl-N-palmitoyl-sphingosine	FALSE	NA	2527	862.625
INTERVAL	Metabolon	17	ENSG00000278845	MRPL45	M30460	1-methylhistidine	FALSE	NA	1227	168.078
INTERVAL	Metabolon	17	ENSG00000278845	MRPL45	M43249	N-delta-acetylornithine	FALSE	NA	858	173.093
INTERVAL	Metabolon	17	ENSG00000278845	MRPL45	M44878	methionine sulfone	FALSE	NA	1250	182.048
INTERVAL	Metabolon	17	ENSG00000278864	AC055811.4	M52612	1-(1-enyl-stearoyl)-2-oleoyl-GPC (P-18:0/18:1)	FALSE	NA	2724	772.621
INTERVAL	Metabolon	17	ENSG00000278864	AC055811.4	M52697	1-oleoyl-2-docosahexaenoyl-GPC (18:1/22:6)*	FALSE	NA	2011	832.585
INTERVAL	Metabolon	17	ENSG00000278864	AC055811.4	M52769	X - 24452	FALSE	NA	2756	205.155
INTERVAL	Metabolon	17	ENSG00000279066	HEXD-IT1	M01303	malate	FALSE	NA	615.6	133.014
INTERVAL	Metabolon	17	ENSG00000279066	HEXD-IT1	M15716	imidazole lactate	FALSE	NA	2040	157.061
INTERVAL	Metabolon	17	ENSG00000279066	HEXD-IT1	M32197	3-(4-hydroxyphenyl)lactate	FALSE	NA	1379	181.051
INTERVAL	Metabolon	17	ENSG00000279066	HEXD-IT1	M33939	N-acetylthreonine	FALSE	NA	821.6	160.061
INTERVAL	Metabolon	17	ENSG00000279089	AC005839.1	M46486	X - 21441	FALSE	NA	3025.4	294.113
INTERVAL	Metabolon	17	ENSG00000279089	AC005839.1	M46681	X - 16935	FALSE	NA	4471	447.276
INTERVAL	Metabolon	17	ENSG00000279089	AC005839.1	M52983	glycochenodeoxycholate glucuronide (1)	FALSE	NA	4806	311.666
INTERVAL	Metabolon	17	ENSG00000279199	AC068669.1	M30460	1-methylhistidine	FALSE	NA	1227	168.078
INTERVAL	Metabolon	17	ENSG00000279199	AC068669.1	M43249	N-delta-acetylornithine	FALSE	NA	858	173.093
INTERVAL	Metabolon	17	ENSG00000279199	AC068669.1	M44878	methionine sulfone	FALSE	NA	1250	182.048
INTERVAL	Metabolon	17	ENSG00000279199	AC068669.1	M53010	lactosyl-N-palmitoyl-sphingosine	FALSE	NA	2527	862.625
INTERVAL	Metabolon	17	ENSG00000279200	AC020558.5	M52612	1-(1-enyl-stearoyl)-2-oleoyl-GPC (P-18:0/18:1)	FALSE	NA	2724	772.621
INTERVAL	Metabolon	17	ENSG00000279200	AC020558.5	M52697	1-oleoyl-2-docosahexaenoyl-GPC (18:1/22:6)*	FALSE	NA	2011	832.585
INTERVAL	Metabolon	17	ENSG00000279200	AC020558.5	M52769	X - 24452	FALSE	NA	2756	205.155
INTERVAL	Metabolon	17	ENSG00000279339	AC100788.2	M48757	N-acetylkynurenine (2)	FALSE	NA	2378	249.088
INTERVAL	Metabolon	17	ENSG00000279432	AC015799.1	M47225	X - 14314	FALSE	NA	2273	241.12
INTERVAL	Metabolon	17	ENSG00000279613	AC124283.5	M01303	malate	FALSE	NA	615.6	133.014
INTERVAL	Metabolon	17	ENSG00000279613	AC124283.5	M15716	imidazole lactate	FALSE	NA	2040	157.061
INTERVAL	Metabolon	17	ENSG00000279613	AC124283.5	M32197	3-(4-hydroxyphenyl)lactate	FALSE	NA	1379	181.051
INTERVAL	Metabolon	17	ENSG00000279613	AC124283.5	M33939	N-acetylthreonine	FALSE	NA	821.6	160.061
INTERVAL	Metabolon	17	ENSG00000279692	AC110285.6	M01303	malate	FALSE	NA	615.6	133.014
INTERVAL	Metabolon	17	ENSG00000279692	AC110285.6	M15716	imidazole lactate	FALSE	NA	2040	157.061
INTERVAL	Metabolon	17	ENSG00000279692	AC110285.6	M32197	3-(4-hydroxyphenyl)lactate	FALSE	NA	1379	181.051
INTERVAL	Metabolon	17	ENSG00000279692	AC110285.6	M33939	N-acetylthreonine	FALSE	NA	821.6	160.061
INTERVAL	Metabolon	17	ENSG00000279792	AC015909.5	M46486	X - 21441	FALSE	NA	3025.4	294.113
INTERVAL	Metabolon	17	ENSG00000279792	AC015909.5	M46681	X - 16935	FALSE	NA	4471	447.276
INTERVAL	Metabolon	17	ENSG00000279792	AC015909.5	M52983	glycochenodeoxycholate glucuronide (1)	FALSE	NA	4806	311.666
INTERVAL	Metabolon	17	ENSG00000279801	AC111170.4	M32377	N-acetylneuraminate	FALSE	NA	660	310.113
INTERVAL	Metabolon	17	ENSG00000279801	AC111170.4	M48757	N-acetylkynurenine (2)	FALSE	NA	2378	249.088
INTERVAL	Metabolon	17	ENSG00000279806	AC018629.1	M30460	1-methylhistidine	FALSE	NA	1227	168.078
INTERVAL	Metabolon	17	ENSG00000279806	AC018629.1	M43249	N-delta-acetylornithine	FALSE	NA	858	173.093
INTERVAL	Metabolon	17	ENSG00000279806	AC018629.1	M44878	methionine sulfone	FALSE	NA	1250	182.048
INTERVAL	Metabolon	17	ENSG00000279806	AC018629.1	M53010	lactosyl-N-palmitoyl-sphingosine	FALSE	NA	2527	862.625
INTERVAL	Metabolon	17	ENSG00000280046	AC104581.4	M01494	5-oxoproline	FALSE	NA	738.5	128.035
INTERVAL	Metabolon	17	ENSG00000280046	AC104581.4	M36752	N6-acetyllysine	FALSE	NA	1059	187.109
INTERVAL	Metabolon	17	ENSG00000280069	AC127024.8	M36850	taurolithocholate 3-sulfate	FALSE	NA	5026.7	280.622
INTERVAL	Metabolon	17	ENSG00000280069	AC127024.8	M42574	glycohyocholate	FALSE	NA	5020	464.302
INTERVAL	Metabolon	17	ENSG00000280069	AC127024.8	M46652	X - 14658	FALSE	NA	4800	288.62
INTERVAL	Metabolon	17	ENSG00000280069	AC127024.8	M52974	glycochenodeoxycholate sulfate	FALSE	NA	4820	263.628
INTERVAL	Metabolon	17	ENSG00000280198	AC087163.3	M20675	1,5-anhydroglucitol (1,5-AG)	FALSE	NA	802	163.061
INTERVAL	Metabolon	17	ENSG00000280198	AC087163.3	M48187	N-acetyltaurine	FALSE	NA	800	166.018
INTERVAL	Metabolon	17	ENSG00000280198	AC087163.3	M52612	1-(1-enyl-stearoyl)-2-oleoyl-GPC (P-18:0/18:1)	TRUE	NA	2724	772.621
INTERVAL	Metabolon	17	ENSG00000280198	AC087163.3	M52697	1-oleoyl-2-docosahexaenoyl-GPC (18:1/22:6)*	TRUE	NA	2011	832.585
INTERVAL	Metabolon	17	ENSG00000280198	AC087163.3	M52769	X - 24452	FALSE	NA	2756	205.155
INTERVAL	Metabolon	17	ENSG00000280407	AC132872.4	M01303	malate	FALSE	NA	615.6	133.014
INTERVAL	Metabolon	17	ENSG00000280407	AC132872.4	M15716	imidazole lactate	TRUE	NA	2040	157.061
INTERVAL	Metabolon	17	ENSG00000280407	AC132872.4	M32197	3-(4-hydroxyphenyl)lactate	FALSE	NA	1379	181.051
INTERVAL	Metabolon	17	ENSG00000280407	AC132872.4	M33939	N-acetylthreonine	FALSE	NA	821.6	160.061
INTERVAL	Metabolon	17	ENSG00000284526	AC015802.6	M01563	chenodeoxycholate	FALSE	NA	5264	391.285
INTERVAL	Metabolon	17	ENSG00000284526	AC015802.6	M32377	N-acetylneuraminate	FALSE	NA	660	310.113
INTERVAL	Metabolon	17	ENSG00000284526	AC015802.6	M35172	orotidine	FALSE	NA	2250	287.052
INTERVAL	Metabolon	17	ENSG00000284526	AC015802.6	M46701	X - 19141	FALSE	NA	3705	415.197
INTERVAL	Metabolon	17	ENSG00000284526	AC015802.6	M46707	X - 17653	FALSE	NA	5128	365.269
INTERVAL	Metabolon	17	ENSG00000284526	AC015802.6	M52504	X - 24309	FALSE	NA	4430.4	321.148
INTERVAL	Metabolon	17	ENSG00000284526	AC015802.6	M52988	adipoylcarnitine	FALSE	NA	2558	290.16
INTERVAL	Metabolon	17	ENSG00000285535	AC021683.5	M32377	N-acetylneuraminate	FALSE	NA	660	310.113
INTERVAL	Metabolon	17	ENSG00000285535	AC021683.5	M48757	N-acetylkynurenine (2)	FALSE	NA	2378	249.088
INTERVAL	Metabolon	17	ENSG00000286007	AC113189.9	M36752	N6-acetyllysine	NA	FALSE	1059	187.109
INTERVAL	Metabolon	17	ENSG00000286190	AC055839.2	M43258	acisoga	FALSE	FALSE	2297	183.114
INTERVAL	Metabolon	17	ENSG00000286190	AC055839.2	M47718	X - 12688	FALSE	FALSE	2300	203.139
INTERVAL	Metabolon	17	ENSG00000286190	AC055839.2	M52434	palmitoyl dihydrosphingomyelin (d18:0/16:0)*	FALSE	NA	2290	705.591
INTERVAL	Metabolon	17	ENSG00000286443	AC091178.2	M30460	1-methylhistidine	FALSE	NA	1227	168.078
INTERVAL	Metabolon	17	ENSG00000286443	AC091178.2	M43249	N-delta-acetylornithine	FALSE	NA	858	173.093
INTERVAL	Metabolon	17	ENSG00000286443	AC091178.2	M44878	methionine sulfone	FALSE	NA	1250	182.048
INTERVAL	Metabolon	17	ENSG00000286443	AC091178.2	M53010	lactosyl-N-palmitoyl-sphingosine	FALSE	NA	2527	862.625
INTERVAL	Metabolon	17	ENSG00000287431	AC027601.6	M01303	malate	FALSE	NA	615.6	133.014
INTERVAL	Metabolon	17	ENSG00000287431	AC027601.6	M15716	imidazole lactate	FALSE	NA	2040	157.061
INTERVAL	Metabolon	17	ENSG00000287431	AC027601.6	M32197	3-(4-hydroxyphenyl)lactate	FALSE	NA	1379	181.051
INTERVAL	Metabolon	17	ENSG00000287431	AC027601.6	M33939	N-acetylthreonine	FALSE	NA	821.6	160.061
INTERVAL	Metabolon	17	ENSG00000287539	AC022966.3	M48757	N-acetylkynurenine (2)	FALSE	NA	2378	249.088
INTERVAL	Metabolon	17	ENSG00000287644	AC080112.5	M30460	1-methylhistidine	FALSE	NA	1227	168.078
INTERVAL	Metabolon	17	ENSG00000287644	AC080112.5	M43249	N-delta-acetylornithine	FALSE	NA	858	173.093
INTERVAL	Metabolon	17	ENSG00000287644	AC080112.5	M44878	methionine sulfone	FALSE	NA	1250	182.048
INTERVAL	Metabolon	17	ENSG00000287644	AC080112.5	M53010	lactosyl-N-palmitoyl-sphingosine	FALSE	NA	2527	862.625
INTERVAL	Metabolon	17	ENSG00000287737	AC132872.5	M01303	malate	TRUE	NA	615.6	133.014
INTERVAL	Metabolon	17	ENSG00000287737	AC132872.5	M15716	imidazole lactate	FALSE	NA	2040	157.061
INTERVAL	Metabolon	17	ENSG00000287737	AC132872.5	M32197	3-(4-hydroxyphenyl)lactate	FALSE	NA	1379	181.051
INTERVAL	Metabolon	17	ENSG00000287737	AC132872.5	M33939	N-acetylthreonine	FALSE	NA	821.6	160.061
INTERVAL	Metabolon	17	ENSG00000288235	FAM106C	M52612	1-(1-enyl-stearoyl)-2-oleoyl-GPC (P-18:0/18:1)	TRUE	NA	2724	772.621
INTERVAL	Metabolon	17	ENSG00000288235	FAM106C	M52697	1-oleoyl-2-docosahexaenoyl-GPC (18:1/22:6)*	FALSE	NA	2011	832.585
INTERVAL	Metabolon	18	ENSG00000046604	DSG2	M01806	retinol (Vitamin A)	FALSE	NA	1636	269.226
INTERVAL	Metabolon	18	ENSG00000075336	TIMM21	M46634	X - 12846	FALSE	NA	4228	481.243
INTERVAL	Metabolon	18	ENSG00000075336	TIMM21	M46643	X - 13529	FALSE	NA	2011	188.093
INTERVAL	Metabolon	18	ENSG00000075336	TIMM21	M47347	X - 18889	FALSE	NA	2633	202.109
INTERVAL	Metabolon	18	ENSG00000075336	TIMM21	M47348	X - 22102	FALSE	NA	2603	202.109
INTERVAL	Metabolon	18	ENSG00000075643	MOCOS	M35114	7-methylguanine	FALSE	NA	2175	166.072
INTERVAL	Metabolon	18	ENSG00000075643	MOCOS	M40473	hydantoin-5-propionic acid	FALSE	NA	2080	171.041
INTERVAL	Metabolon	18	ENSG00000075643	MOCOS	M47905	X - 12026	FALSE	NA	1652	180.053
INTERVAL	Metabolon	18	ENSG00000079134	THOC1	M27731	ribonate	FALSE	NA	2425	165.041
INTERVAL	Metabolon	18	ENSG00000079134	THOC1	M48255	arabonate/xylonate	FALSE	NA	2664.6	165.041
INTERVAL	Metabolon	18	ENSG00000101557	USP14	M27731	ribonate	FALSE	FALSE	2425	165.041
INTERVAL	Metabolon	18	ENSG00000101557	USP14	M48255	arabonate/xylonate	FALSE	FALSE	2664.6	165.041
INTERVAL	Metabolon	18	ENSG00000101665	SMAD7	M52449	1-stearoyl-2-arachidonoyl-GPI (18:0/20:4)	FALSE	NA	870	885.549
INTERVAL	Metabolon	18	ENSG00000101665	SMAD7	M52467	1-palmitoyl-2-arachidonoyl-GPI (16:0/20:4)*	FALSE	NA	892	857.519
INTERVAL	Metabolon	18	ENSG00000101665	SMAD7	M52468	1-stearoyl-2-linoleoyl-GPI (18:0/18:2)	FALSE	NA	910	861.55
INTERVAL	Metabolon	18	ENSG00000101695	RNF125	M01806	retinol (Vitamin A)	FALSE	FALSE	1636	269.226
INTERVAL	Metabolon	18	ENSG00000118276	B4GALT6	M01806	retinol (Vitamin A)	FALSE	NA	1636	269.226
INTERVAL	Metabolon	18	ENSG00000132199	ENOSF1	M27731	ribonate	FALSE	TRUE	2425	165.041
INTERVAL	Metabolon	18	ENSG00000132199	ENOSF1	M48255	arabonate/xylonate	TRUE	TRUE	2664.6	165.041
INTERVAL	Metabolon	18	ENSG00000132204	LINC00470	M27731	ribonate	FALSE	NA	2425	165.041
INTERVAL	Metabolon	18	ENSG00000132204	LINC00470	M48255	arabonate/xylonate	FALSE	NA	2664.6	165.041
INTERVAL	Metabolon	18	ENSG00000133313	CNDP2	M46634	X - 12846	FALSE	FALSE	4228	481.243
INTERVAL	Metabolon	18	ENSG00000133313	CNDP2	M46643	X - 13529	TRUE	TRUE	2011	188.093
INTERVAL	Metabolon	18	ENSG00000133313	CNDP2	M47347	X - 18889	TRUE	TRUE	2633	202.109
INTERVAL	Metabolon	18	ENSG00000133313	CNDP2	M47348	X - 22102	FALSE	TRUE	2603	202.109
INTERVAL	Metabolon	18	ENSG00000134030	CTIF	M52449	1-stearoyl-2-arachidonoyl-GPI (18:0/20:4)	FALSE	FALSE	870	885.549
INTERVAL	Metabolon	18	ENSG00000134755	DSC2	M01806	retinol (Vitamin A)	FALSE	NA	1636	269.226
INTERVAL	Metabolon	18	ENSG00000134757	DSG3	M01806	retinol (Vitamin A)	FALSE	NA	1636	269.226
INTERVAL	Metabolon	18	ENSG00000134758	RNF138	M01806	retinol (Vitamin A)	FALSE	NA	1636	269.226
INTERVAL	Metabolon	18	ENSG00000134759	ELP2	M35114	7-methylguanine	FALSE	FALSE	2175	166.072
INTERVAL	Metabolon	18	ENSG00000134759	ELP2	M40473	hydantoin-5-propionic acid	FALSE	FALSE	2080	171.041
INTERVAL	Metabolon	18	ENSG00000134759	ELP2	M47905	X - 12026	FALSE	FALSE	1652	180.053
INTERVAL	Metabolon	18	ENSG00000134765	DSC1	M01806	retinol (Vitamin A)	FALSE	NA	1636	269.226
INTERVAL	Metabolon	18	ENSG00000134779	TPGS2	M35114	7-methylguanine	FALSE	NA	2175	166.072
INTERVAL	Metabolon	18	ENSG00000134779	TPGS2	M40473	hydantoin-5-propionic acid	FALSE	NA	2080	171.041
INTERVAL	Metabolon	18	ENSG00000134779	TPGS2	M47905	X - 12026	FALSE	NA	1652	180.053
INTERVAL	Metabolon	18	ENSG00000141424	SLC39A6	M35114	7-methylguanine	FALSE	FALSE	2175	166.072
INTERVAL	Metabolon	18	ENSG00000141424	SLC39A6	M40473	hydantoin-5-propionic acid	FALSE	FALSE	2080	171.041
INTERVAL	Metabolon	18	ENSG00000141424	SLC39A6	M47905	X - 12026	FALSE	FALSE	1652	180.053
INTERVAL	Metabolon	18	ENSG00000141428	C18orf21	M35114	7-methylguanine	FALSE	FALSE	2175	166.072
INTERVAL	Metabolon	18	ENSG00000141428	C18orf21	M40473	hydantoin-5-propionic acid	FALSE	FALSE	2080	171.041
INTERVAL	Metabolon	18	ENSG00000141428	C18orf21	M47905	X - 12026	FALSE	FALSE	1652	180.053
INTERVAL	Metabolon	18	ENSG00000141429	GALNT1	M35114	7-methylguanine	FALSE	NA	2175	166.072
INTERVAL	Metabolon	18	ENSG00000141429	GALNT1	M40473	hydantoin-5-propionic acid	FALSE	NA	2080	171.041
INTERVAL	Metabolon	18	ENSG00000141429	GALNT1	M47905	X - 12026	FALSE	NA	1652	180.053
INTERVAL	Metabolon	18	ENSG00000141627	DYM	M52449	1-stearoyl-2-arachidonoyl-GPI (18:0/20:4)	FALSE	NA	870	885.549
INTERVAL	Metabolon	18	ENSG00000141627	DYM	M52467	1-palmitoyl-2-arachidonoyl-GPI (16:0/20:4)*	FALSE	NA	892	857.519
INTERVAL	Metabolon	18	ENSG00000141627	DYM	M52468	1-stearoyl-2-linoleoyl-GPI (18:0/18:2)	FALSE	NA	910	861.55
INTERVAL	Metabolon	18	ENSG00000141644	MBD1	M52449	1-stearoyl-2-arachidonoyl-GPI (18:0/20:4)	FALSE	NA	870	885.549
INTERVAL	Metabolon	18	ENSG00000141644	MBD1	M52467	1-palmitoyl-2-arachidonoyl-GPI (16:0/20:4)*	FALSE	NA	892	857.519
INTERVAL	Metabolon	18	ENSG00000141644	MBD1	M52468	1-stearoyl-2-linoleoyl-GPI (18:0/18:2)	FALSE	NA	910	861.55
INTERVAL	Metabolon	18	ENSG00000141665	FBXO15	M46634	X - 12846	FALSE	NA	4228	481.243
INTERVAL	Metabolon	18	ENSG00000141665	FBXO15	M46643	X - 13529	FALSE	NA	2011	188.093
INTERVAL	Metabolon	18	ENSG00000141665	FBXO15	M47347	X - 18889	FALSE	NA	2633	202.109
INTERVAL	Metabolon	18	ENSG00000141665	FBXO15	M47348	X - 22102	FALSE	NA	2603	202.109
INTERVAL	Metabolon	18	ENSG00000150477	KIAA1328	M35114	7-methylguanine	FALSE	NA	2175	166.072
INTERVAL	Metabolon	18	ENSG00000150477	KIAA1328	M40473	hydantoin-5-propionic acid	FALSE	NA	2080	171.041
INTERVAL	Metabolon	18	ENSG00000150477	KIAA1328	M47905	X - 12026	FALSE	NA	1652	180.053
INTERVAL	Metabolon	18	ENSG00000153339	TRAPPC8	M01806	retinol (Vitamin A)	FALSE	FALSE	1636	269.226
INTERVAL	Metabolon	18	ENSG00000153391	INO80C	M35114	7-methylguanine	FALSE	NA	2175	166.072
INTERVAL	Metabolon	18	ENSG00000153391	INO80C	M40473	hydantoin-5-propionic acid	FALSE	NA	2080	171.041
INTERVAL	Metabolon	18	ENSG00000153391	INO80C	M47905	X - 12026	FALSE	NA	1652	180.053
INTERVAL	Metabolon	18	ENSG00000154832	CXXC1	M52449	1-stearoyl-2-arachidonoyl-GPI (18:0/20:4)	FALSE	NA	870	885.549
INTERVAL	Metabolon	18	ENSG00000154832	CXXC1	M52467	1-palmitoyl-2-arachidonoyl-GPI (16:0/20:4)*	FALSE	NA	892	857.519
INTERVAL	Metabolon	18	ENSG00000154832	CXXC1	M52468	1-stearoyl-2-linoleoyl-GPI (18:0/18:2)	FALSE	NA	910	861.55
INTERVAL	Metabolon	18	ENSG00000154839	SKA1	M52449	1-stearoyl-2-arachidonoyl-GPI (18:0/20:4)	FALSE	NA	870	885.549
INTERVAL	Metabolon	18	ENSG00000154839	SKA1	M52467	1-palmitoyl-2-arachidonoyl-GPI (16:0/20:4)*	FALSE	NA	892	857.519
INTERVAL	Metabolon	18	ENSG00000154839	SKA1	M52468	1-stearoyl-2-linoleoyl-GPI (18:0/18:2)	FALSE	NA	910	861.55
INTERVAL	Metabolon	18	ENSG00000158270	COLEC12	M27731	ribonate	FALSE	NA	2425	165.041
INTERVAL	Metabolon	18	ENSG00000158270	COLEC12	M48255	arabonate/xylonate	FALSE	NA	2664.6	165.041
INTERVAL	Metabolon	18	ENSG00000166347	CYB5A	M46634	X - 12846	TRUE	TRUE	4228	481.243
INTERVAL	Metabolon	18	ENSG00000166347	CYB5A	M46643	X - 13529	FALSE	FALSE	2011	188.093
INTERVAL	Metabolon	18	ENSG00000166347	CYB5A	M47347	X - 18889	FALSE	FALSE	2633	202.109
INTERVAL	Metabolon	18	ENSG00000166347	CYB5A	M47348	X - 22102	FALSE	FALSE	2603	202.109
INTERVAL	Metabolon	18	ENSG00000167306	MYO5B	M52449	1-stearoyl-2-arachidonoyl-GPI (18:0/20:4)	FALSE	NA	870	885.549
INTERVAL	Metabolon	18	ENSG00000167306	MYO5B	M52467	1-palmitoyl-2-arachidonoyl-GPI (16:0/20:4)*	FALSE	NA	892	857.519
INTERVAL	Metabolon	18	ENSG00000167306	MYO5B	M52468	1-stearoyl-2-linoleoyl-GPI (18:0/18:2)	FALSE	NA	910	861.55
INTERVAL	Metabolon	18	ENSG00000167315	ACAA2	M52449	1-stearoyl-2-arachidonoyl-GPI (18:0/20:4)	FALSE	FALSE	870	885.549
INTERVAL	Metabolon	18	ENSG00000167315	ACAA2	M52467	1-palmitoyl-2-arachidonoyl-GPI (16:0/20:4)*	FALSE	FALSE	892	857.519
INTERVAL	Metabolon	18	ENSG00000167315	ACAA2	M52468	1-stearoyl-2-linoleoyl-GPI (18:0/18:2)	FALSE	FALSE	910	861.55
INTERVAL	Metabolon	18	ENSG00000172361	CFAP53	M52449	1-stearoyl-2-arachidonoyl-GPI (18:0/20:4)	FALSE	NA	870	885.549
INTERVAL	Metabolon	18	ENSG00000172361	CFAP53	M52467	1-palmitoyl-2-arachidonoyl-GPI (16:0/20:4)*	FALSE	NA	892	857.519
INTERVAL	Metabolon	18	ENSG00000172361	CFAP53	M52468	1-stearoyl-2-linoleoyl-GPI (18:0/18:2)	FALSE	NA	910	861.55
INTERVAL	Metabolon	18	ENSG00000172466	ZNF24	M35114	7-methylguanine	FALSE	NA	2175	166.072
INTERVAL	Metabolon	18	ENSG00000172466	ZNF24	M40473	hydantoin-5-propionic acid	FALSE	NA	2080	171.041
INTERVAL	Metabolon	18	ENSG00000172466	ZNF24	M47905	X - 12026	FALSE	NA	1652	180.053
INTERVAL	Metabolon	18	ENSG00000176105	YES1	M27731	ribonate	TRUE	NA	2425	165.041
INTERVAL	Metabolon	18	ENSG00000176105	YES1	M48255	arabonate/xylonate	TRUE	NA	2664.6	165.041
INTERVAL	Metabolon	18	ENSG00000176890	TYMS	M27731	ribonate	FALSE	NA	2425	165.041
INTERVAL	Metabolon	18	ENSG00000176890	TYMS	M48255	arabonate/xylonate	TRUE	NA	2664.6	165.041
INTERVAL	Metabolon	18	ENSG00000177576	C18orf32	M52449	1-stearoyl-2-arachidonoyl-GPI (18:0/20:4)	FALSE	FALSE	870	885.549
INTERVAL	Metabolon	18	ENSG00000177576	C18orf32	M52467	1-palmitoyl-2-arachidonoyl-GPI (16:0/20:4)*	FALSE	FALSE	892	857.519
INTERVAL	Metabolon	18	ENSG00000177576	C18orf32	M52468	1-stearoyl-2-linoleoyl-GPI (18:0/18:2)	FALSE	FALSE	910	861.55
INTERVAL	Metabolon	18	ENSG00000179981	TSHZ1	M46634	X - 12846	FALSE	NA	4228	481.243
INTERVAL	Metabolon	18	ENSG00000179981	TSHZ1	M46643	X - 13529	FALSE	NA	2011	188.093
INTERVAL	Metabolon	18	ENSG00000179981	TSHZ1	M47347	X - 18889	FALSE	NA	2633	202.109
INTERVAL	Metabolon	18	ENSG00000179981	TSHZ1	M47348	X - 22102	FALSE	NA	2603	202.109
INTERVAL	Metabolon	18	ENSG00000180011	ZADH2	M46634	X - 12846	FALSE	NA	4228	481.243
INTERVAL	Metabolon	18	ENSG00000180011	ZADH2	M46643	X - 13529	FALSE	NA	2011	188.093
INTERVAL	Metabolon	18	ENSG00000180011	ZADH2	M47347	X - 18889	FALSE	NA	2633	202.109
INTERVAL	Metabolon	18	ENSG00000180011	ZADH2	M47348	X - 22102	FALSE	NA	2603	202.109
INTERVAL	Metabolon	18	ENSG00000186496	ZNF396	M35114	7-methylguanine	FALSE	NA	2175	166.072
INTERVAL	Metabolon	18	ENSG00000186496	ZNF396	M40473	hydantoin-5-propionic acid	FALSE	NA	2080	171.041
INTERVAL	Metabolon	18	ENSG00000186496	ZNF396	M47905	X - 12026	FALSE	NA	1652	180.053
INTERVAL	Metabolon	18	ENSG00000186812	ZNF397	M35114	7-methylguanine	FALSE	NA	2175	166.072
INTERVAL	Metabolon	18	ENSG00000186812	ZNF397	M40473	hydantoin-5-propionic acid	FALSE	NA	2080	171.041
INTERVAL	Metabolon	18	ENSG00000186812	ZNF397	M47905	X - 12026	FALSE	NA	1652	180.053
INTERVAL	Metabolon	18	ENSG00000186814	ZSCAN30	M35114	7-methylguanine	FALSE	NA	2175	166.072
INTERVAL	Metabolon	18	ENSG00000186814	ZSCAN30	M40473	hydantoin-5-propionic acid	FALSE	NA	2080	171.041
INTERVAL	Metabolon	18	ENSG00000186814	ZSCAN30	M47905	X - 12026	FALSE	NA	1652	180.053
INTERVAL	Metabolon	18	ENSG00000215421	ZNF407	M46634	X - 12846	FALSE	NA	4228	481.243
INTERVAL	Metabolon	18	ENSG00000215421	ZNF407	M46643	X - 13529	FALSE	NA	2011	188.093
INTERVAL	Metabolon	18	ENSG00000215421	ZNF407	M47347	X - 18889	FALSE	NA	2633	202.109
INTERVAL	Metabolon	18	ENSG00000215421	ZNF407	M47348	X - 22102	FALSE	NA	2603	202.109
INTERVAL	Metabolon	18	ENSG00000215472	RPL17-C18orf32	M52449	1-stearoyl-2-arachidonoyl-GPI (18:0/20:4)	FALSE	FALSE	870	885.549
INTERVAL	Metabolon	18	ENSG00000215472	RPL17-C18orf32	M52467	1-palmitoyl-2-arachidonoyl-GPI (16:0/20:4)*	FALSE	FALSE	892	857.519
INTERVAL	Metabolon	18	ENSG00000215472	RPL17-C18orf32	M52468	1-stearoyl-2-linoleoyl-GPI (18:0/18:2)	FALSE	FALSE	910	861.55
INTERVAL	Metabolon	18	ENSG00000259985	AC017100.1	M01806	retinol (Vitamin A)	TRUE	NA	1636	269.226
INTERVAL	Metabolon	18	ENSG00000263917	AC011825.3	M01806	retinol (Vitamin A)	NA	FALSE	1636	269.226
INTERVAL	Metabolon	18	ENSG00000264247	LINC00909	M46634	X - 12846	FALSE	NA	4228	481.243
INTERVAL	Metabolon	18	ENSG00000264247	LINC00909	M46643	X - 13529	FALSE	NA	2011	188.093
INTERVAL	Metabolon	18	ENSG00000264247	LINC00909	M47347	X - 18889	FALSE	NA	2633	202.109
INTERVAL	Metabolon	18	ENSG00000264247	LINC00909	M47348	X - 22102	FALSE	NA	2603	202.109
INTERVAL	Metabolon	18	ENSG00000265008	AC011825.4	M01806	retinol (Vitamin A)	FALSE	NA	1636	269.226
INTERVAL	Metabolon	18	ENSG00000265681	RPL17	M52449	1-stearoyl-2-arachidonoyl-GPI (18:0/20:4)	FALSE	FALSE	870	885.549
INTERVAL	Metabolon	18	ENSG00000265681	RPL17	M52467	1-palmitoyl-2-arachidonoyl-GPI (16:0/20:4)*	FALSE	FALSE	892	857.519
INTERVAL	Metabolon	18	ENSG00000265681	RPL17	M52468	1-stearoyl-2-linoleoyl-GPI (18:0/18:2)	FALSE	FALSE	910	861.55
INTERVAL	Metabolon	18	ENSG00000267322	SNHG22	M52449	1-stearoyl-2-arachidonoyl-GPI (18:0/20:4)	FALSE	NA	870	885.549
INTERVAL	Metabolon	18	ENSG00000267322	SNHG22	M52467	1-palmitoyl-2-arachidonoyl-GPI (16:0/20:4)*	FALSE	NA	892	857.519
INTERVAL	Metabolon	18	ENSG00000267322	SNHG22	M52468	1-stearoyl-2-linoleoyl-GPI (18:0/18:2)	FALSE	NA	910	861.55
INTERVAL	Metabolon	18	ENSG00000267397	AC090229.1	M35114	7-methylguanine	FALSE	NA	2175	166.072
INTERVAL	Metabolon	18	ENSG00000267397	AC090229.1	M40473	hydantoin-5-propionic acid	FALSE	NA	2080	171.041
INTERVAL	Metabolon	18	ENSG00000267397	AC090229.1	M47905	X - 12026	FALSE	NA	1652	180.053
INTERVAL	Metabolon	18	ENSG00000267764	AC093567.1	M52449	1-stearoyl-2-arachidonoyl-GPI (18:0/20:4)	FALSE	NA	870	885.549
INTERVAL	Metabolon	18	ENSG00000267764	AC093567.1	M52467	1-palmitoyl-2-arachidonoyl-GPI (16:0/20:4)*	FALSE	NA	892	857.519
INTERVAL	Metabolon	18	ENSG00000267764	AC093567.1	M52468	1-stearoyl-2-linoleoyl-GPI (18:0/18:2)	FALSE	NA	910	861.55
INTERVAL	Metabolon	18	ENSG00000268573	AC011815.1	M35114	7-methylguanine	FALSE	NA	2175	166.072
INTERVAL	Metabolon	18	ENSG00000268573	AC011815.1	M40473	hydantoin-5-propionic acid	FALSE	NA	2080	171.041
INTERVAL	Metabolon	18	ENSG00000268573	AC011815.1	M47905	X - 12026	FALSE	NA	1652	180.053
INTERVAL	Metabolon	18	ENSG00000273355	AP000894.4	M27731	ribonate	FALSE	NA	2425	165.041
INTERVAL	Metabolon	18	ENSG00000273355	AP000894.4	M48255	arabonate/xylonate	FALSE	NA	2664.6	165.041
INTERVAL	Metabolon	18	ENSG00000273669	AC015819.1	M46634	X - 12846	FALSE	NA	4228	481.243
INTERVAL	Metabolon	18	ENSG00000273669	AC015819.1	M46643	X - 13529	FALSE	NA	2011	188.093
INTERVAL	Metabolon	18	ENSG00000273669	AC015819.1	M47347	X - 18889	FALSE	NA	2633	202.109
INTERVAL	Metabolon	18	ENSG00000273669	AC015819.1	M47348	X - 22102	FALSE	NA	2603	202.109
INTERVAL	Metabolon	18	ENSG00000274184	AC011815.2	M35114	7-methylguanine	FALSE	NA	2175	166.072
INTERVAL	Metabolon	18	ENSG00000274184	AC011815.2	M40473	hydantoin-5-propionic acid	FALSE	NA	2080	171.041
INTERVAL	Metabolon	18	ENSG00000274184	AC011815.2	M47905	X - 12026	FALSE	NA	1652	180.053
INTERVAL	Metabolon	18	ENSG00000274400	AC015967.1	M35114	7-methylguanine	FALSE	NA	2175	166.072
INTERVAL	Metabolon	18	ENSG00000274400	AC015967.1	M40473	hydantoin-5-propionic acid	FALSE	NA	2080	171.041
INTERVAL	Metabolon	18	ENSG00000274400	AC015967.1	M47905	X - 12026	FALSE	NA	1652	180.053
INTERVAL	Metabolon	18	ENSG00000278607	AC015819.2	M46634	X - 12846	FALSE	NA	4228	481.243
INTERVAL	Metabolon	18	ENSG00000278607	AC015819.2	M46643	X - 13529	FALSE	NA	2011	188.093
INTERVAL	Metabolon	18	ENSG00000278607	AC015819.2	M47347	X - 18889	FALSE	NA	2633	202.109
INTERVAL	Metabolon	18	ENSG00000278607	AC015819.2	M47348	X - 22102	FALSE	NA	2603	202.109
INTERVAL	Metabolon	18	ENSG00000278983	AC048380.2	M52449	1-stearoyl-2-arachidonoyl-GPI (18:0/20:4)	FALSE	NA	870	885.549
INTERVAL	Metabolon	19	ENSG00000004777	ARHGAP33	M49592	X - 11315	TRUE	NA	1157	128.071
INTERVAL	Metabolon	19	ENSG00000005007	UPF1	M01124	myo-inositol	FALSE	NA	3506.3	225.062
INTERVAL	Metabolon	19	ENSG00000005007	UPF1	M33871	1-dihomo-linoleoyl-GPC (20:2)*	FALSE	NA	1577	548.371
INTERVAL	Metabolon	19	ENSG00000005206	SPPL2B	M43802	guanidinoacetate	FALSE	NA	1937	118.061
INTERVAL	Metabolon	19	ENSG00000006015	REX1BD	M01124	myo-inositol	FALSE	FALSE	3506.3	225.062
INTERVAL	Metabolon	19	ENSG00000006016	CRLF1	M01124	myo-inositol	FALSE	NA	3506.3	225.062
INTERVAL	Metabolon	19	ENSG00000007047	MARK4	M00063	cholesterol	FALSE	FALSE	2707	369.352
INTERVAL	Metabolon	19	ENSG00000007047	MARK4	M19503	stearoyl sphingomyelin (d18:1/18:0)	FALSE	FALSE	2400	731.606
INTERVAL	Metabolon	19	ENSG00000007047	MARK4	M21184	1-oleoylglycerol (18:1)	FALSE	FALSE	6300	281.249
INTERVAL	Metabolon	19	ENSG00000007047	MARK4	M37506	palmitoyl sphingomyelin (d18:1/16:0)	FALSE	FALSE	2168	703.575
INTERVAL	Metabolon	19	ENSG00000007047	MARK4	M42398	1-stearoyl-GPE (18:0)	FALSE	FALSE	1626	482.324
INTERVAL	Metabolon	19	ENSG00000007047	MARK4	M42448	1-stearoyl-2-oleoyl-GPE (18:0/18:1)	FALSE	FALSE	2858	746.569
INTERVAL	Metabolon	19	ENSG00000007047	MARK4	M44877	N-palmitoyl-sphingosine (d18:1/16:0)	FALSE	FALSE	2893	538.519
INTERVAL	Metabolon	19	ENSG00000007047	MARK4	M46798	1-oleoyl-2-linoleoyl-glycerol (18:1/18:2)	FALSE	FALSE	3115	636.556
INTERVAL	Metabolon	19	ENSG00000007047	MARK4	M46799	1-oleoyl-3-linoleoyl-glycerol (18:1/18:2)	FALSE	FALSE	3223	636.556
INTERVAL	Metabolon	19	ENSG00000007047	MARK4	M48490	sphingomyelin (d18:1/20:0, d16:1/22:0)*	FALSE	FALSE	2685	759.638
INTERVAL	Metabolon	19	ENSG00000007047	MARK4	M48493	sphingomyelin (d18:1/22:1, d18:2/22:0, d16:1/24:1)*	FALSE	FALSE	2666	785.653
INTERVAL	Metabolon	19	ENSG00000007047	MARK4	M52434	palmitoyl dihydrosphingomyelin (d18:0/16:0)*	FALSE	FALSE	2290	705.591
INTERVAL	Metabolon	19	ENSG00000007047	MARK4	M52615	sphingomyelin (d18:1/17:0, d17:1/18:0, d19:1/16:0)	FALSE	FALSE	2312	717.591
INTERVAL	Metabolon	19	ENSG00000007047	MARK4	M52616	1-palmitoyl-2-stearoyl-GPC (16:0/18:0)	FALSE	FALSE	2653	762.601
INTERVAL	Metabolon	19	ENSG00000007080	CCDC124	M01124	myo-inositol	FALSE	FALSE	3506.3	225.062
INTERVAL	Metabolon	19	ENSG00000007129	CEACAM21	M18254	paraxanthine	FALSE	NA	2279	179.058
INTERVAL	Metabolon	19	ENSG00000007129	CEACAM21	M18392	theobromine	FALSE	NA	1600	181.072
INTERVAL	Metabolon	19	ENSG00000007129	CEACAM21	M32445	3-methylxanthine	FALSE	NA	1700	165.042
INTERVAL	Metabolon	19	ENSG00000007129	CEACAM21	M34400	1,7-dimethylurate	FALSE	NA	1578.6	195.052
INTERVAL	Metabolon	19	ENSG00000007129	CEACAM21	M43374	indolin-2-one	FALSE	NA	2575	134.06
INTERVAL	Metabolon	19	ENSG00000007129	CEACAM21	M43470	3-hydroxycotinine glucuronide	FALSE	NA	1745	367.115
INTERVAL	Metabolon	19	ENSG00000007129	CEACAM21	M46295	X - 21286	FALSE	NA	1550	164.036
INTERVAL	Metabolon	19	ENSG00000007129	CEACAM21	M46613	X - 12216	FALSE	NA	1691	227.997
INTERVAL	Metabolon	19	ENSG00000007129	CEACAM21	M46966	X - 12126	FALSE	NA	1205	324.074
INTERVAL	Metabolon	19	ENSG00000007129	CEACAM21	M46977	X - 15503	FALSE	NA	1845	193.063
INTERVAL	Metabolon	19	ENSG00000007129	CEACAM21	M48698	6-hydroxyindole sulfate	FALSE	NA	2498	212.002
INTERVAL	Metabolon	19	ENSG00000007255	TRAPPC6A	M00063	cholesterol	FALSE	FALSE	2707	369.352
INTERVAL	Metabolon	19	ENSG00000007255	TRAPPC6A	M19503	stearoyl sphingomyelin (d18:1/18:0)	FALSE	FALSE	2400	731.606
INTERVAL	Metabolon	19	ENSG00000007255	TRAPPC6A	M21184	1-oleoylglycerol (18:1)	FALSE	FALSE	6300	281.249
INTERVAL	Metabolon	19	ENSG00000007255	TRAPPC6A	M37506	palmitoyl sphingomyelin (d18:1/16:0)	FALSE	FALSE	2168	703.575
INTERVAL	Metabolon	19	ENSG00000007255	TRAPPC6A	M42398	1-stearoyl-GPE (18:0)	FALSE	FALSE	1626	482.324
INTERVAL	Metabolon	19	ENSG00000007255	TRAPPC6A	M42448	1-stearoyl-2-oleoyl-GPE (18:0/18:1)	FALSE	FALSE	2858	746.569
INTERVAL	Metabolon	19	ENSG00000007255	TRAPPC6A	M44877	N-palmitoyl-sphingosine (d18:1/16:0)	FALSE	FALSE	2893	538.519
INTERVAL	Metabolon	19	ENSG00000007255	TRAPPC6A	M46798	1-oleoyl-2-linoleoyl-glycerol (18:1/18:2)	FALSE	FALSE	3115	636.556
INTERVAL	Metabolon	19	ENSG00000007255	TRAPPC6A	M46799	1-oleoyl-3-linoleoyl-glycerol (18:1/18:2)	FALSE	FALSE	3223	636.556
INTERVAL	Metabolon	19	ENSG00000007255	TRAPPC6A	M48490	sphingomyelin (d18:1/20:0, d16:1/22:0)*	FALSE	FALSE	2685	759.638
INTERVAL	Metabolon	19	ENSG00000007255	TRAPPC6A	M48493	sphingomyelin (d18:1/22:1, d18:2/22:0, d16:1/24:1)*	FALSE	FALSE	2666	785.653
INTERVAL	Metabolon	19	ENSG00000007255	TRAPPC6A	M52434	palmitoyl dihydrosphingomyelin (d18:0/16:0)*	FALSE	FALSE	2290	705.591
INTERVAL	Metabolon	19	ENSG00000007255	TRAPPC6A	M52615	sphingomyelin (d18:1/17:0, d17:1/18:0, d19:1/16:0)	FALSE	FALSE	2312	717.591
INTERVAL	Metabolon	19	ENSG00000007255	TRAPPC6A	M52616	1-palmitoyl-2-stearoyl-GPC (16:0/18:0)	FALSE	FALSE	2653	762.601
INTERVAL	Metabolon	19	ENSG00000008441	NFIX	M01493	ornithine	FALSE	FALSE	2800	133.097
INTERVAL	Metabolon	19	ENSG00000008441	NFIX	M01638	arginine	FALSE	FALSE	2825	175.119
INTERVAL	Metabolon	19	ENSG00000008441	NFIX	M44664	glutarylcarnitine (C5)	FALSE	FALSE	2393	276.144
INTERVAL	Metabolon	19	ENSG00000008441	NFIX	M46616	X - 12411	FALSE	NA	1037	195.034
INTERVAL	Metabolon	19	ENSG00000008441	NFIX	M46633	X - 12844	FALSE	NA	4185	539.249
INTERVAL	Metabolon	19	ENSG00000008441	NFIX	M46662	X - 15492	FALSE	NA	4678	541.265
INTERVAL	Metabolon	19	ENSG00000008441	NFIX	M47112	etiocholanolone glucuronide	FALSE	NA	4915	465.249
INTERVAL	Metabolon	19	ENSG00000008441	NFIX	M47872	X - 17340	FALSE	NA	4697	539.25
INTERVAL	Metabolon	19	ENSG00000008441	NFIX	M48009	X - 17357	FALSE	NA	4098	541.265
INTERVAL	Metabolon	19	ENSG00000010310	GIPR	M00063	cholesterol	FALSE	NA	2707	369.352
INTERVAL	Metabolon	19	ENSG00000010310	GIPR	M19503	stearoyl sphingomyelin (d18:1/18:0)	FALSE	NA	2400	731.606
INTERVAL	Metabolon	19	ENSG00000010310	GIPR	M21184	1-oleoylglycerol (18:1)	FALSE	NA	6300	281.249
INTERVAL	Metabolon	19	ENSG00000010310	GIPR	M37506	palmitoyl sphingomyelin (d18:1/16:0)	FALSE	NA	2168	703.575
INTERVAL	Metabolon	19	ENSG00000010310	GIPR	M42398	1-stearoyl-GPE (18:0)	FALSE	NA	1626	482.324
INTERVAL	Metabolon	19	ENSG00000010310	GIPR	M42448	1-stearoyl-2-oleoyl-GPE (18:0/18:1)	FALSE	NA	2858	746.569
INTERVAL	Metabolon	19	ENSG00000010310	GIPR	M44877	N-palmitoyl-sphingosine (d18:1/16:0)	FALSE	NA	2893	538.519
INTERVAL	Metabolon	19	ENSG00000010310	GIPR	M46798	1-oleoyl-2-linoleoyl-glycerol (18:1/18:2)	FALSE	NA	3115	636.556
INTERVAL	Metabolon	19	ENSG00000010310	GIPR	M46799	1-oleoyl-3-linoleoyl-glycerol (18:1/18:2)	FALSE	NA	3223	636.556
INTERVAL	Metabolon	19	ENSG00000010310	GIPR	M48490	sphingomyelin (d18:1/20:0, d16:1/22:0)*	FALSE	NA	2685	759.638
INTERVAL	Metabolon	19	ENSG00000010310	GIPR	M48493	sphingomyelin (d18:1/22:1, d18:2/22:0, d16:1/24:1)*	FALSE	NA	2666	785.653
INTERVAL	Metabolon	19	ENSG00000010310	GIPR	M52434	palmitoyl dihydrosphingomyelin (d18:0/16:0)*	FALSE	NA	2290	705.591
INTERVAL	Metabolon	19	ENSG00000010310	GIPR	M52615	sphingomyelin (d18:1/17:0, d17:1/18:0, d19:1/16:0)	FALSE	NA	2312	717.591
INTERVAL	Metabolon	19	ENSG00000010310	GIPR	M52616	1-palmitoyl-2-stearoyl-GPC (16:0/18:0)	FALSE	NA	2653	762.601
INTERVAL	Metabolon	19	ENSG00000011243	AKAP8L	M35669	tetradecanedioate	FALSE	NA	4000	257.176
INTERVAL	Metabolon	19	ENSG00000011243	AKAP8L	M35678	hexadecanedioate	FALSE	NA	4615	285.207
INTERVAL	Metabolon	19	ENSG00000011243	AKAP8L	M36754	octadecanedioate	FALSE	NA	5043	313.238
INTERVAL	Metabolon	19	ENSG00000011243	AKAP8L	M39609	16-hydroxypalmitate	FALSE	NA	5236.2	271.228
INTERVAL	Metabolon	19	ENSG00000011243	AKAP8L	M44876	gamma-CEHC	FALSE	NA	3843	263.129
INTERVAL	Metabolon	19	ENSG00000011243	AKAP8L	M46367	X - 11905	FALSE	NA	4396.5	283.192
INTERVAL	Metabolon	19	ENSG00000011243	AKAP8L	M46604	X - 11538	FALSE	NA	4873	311.223
INTERVAL	Metabolon	19	ENSG00000011243	AKAP8L	M52988	adipoylcarnitine	FALSE	NA	2558	290.16
INTERVAL	Metabolon	19	ENSG00000011304	PTBP1	M43802	guanidinoacetate	FALSE	NA	1937	118.061
INTERVAL	Metabolon	19	ENSG00000011304	PTBP1	M53010	lactosyl-N-palmitoyl-sphingosine	FALSE	FALSE	2527	862.625
INTERVAL	Metabolon	19	ENSG00000011451	WIZ	M35669	tetradecanedioate	FALSE	NA	4000	257.176
INTERVAL	Metabolon	19	ENSG00000011451	WIZ	M35678	hexadecanedioate	FALSE	NA	4615	285.207
INTERVAL	Metabolon	19	ENSG00000011451	WIZ	M36754	octadecanedioate	FALSE	NA	5043	313.238
INTERVAL	Metabolon	19	ENSG00000011451	WIZ	M39609	16-hydroxypalmitate	FALSE	NA	5236.2	271.228
INTERVAL	Metabolon	19	ENSG00000011451	WIZ	M44876	gamma-CEHC	FALSE	NA	3843	263.129
INTERVAL	Metabolon	19	ENSG00000011451	WIZ	M46367	X - 11905	FALSE	NA	4396.5	283.192
INTERVAL	Metabolon	19	ENSG00000011451	WIZ	M46604	X - 11538	FALSE	NA	4873	311.223
INTERVAL	Metabolon	19	ENSG00000011451	WIZ	M52988	adipoylcarnitine	FALSE	NA	2558	290.16
INTERVAL	Metabolon	19	ENSG00000011478	QPCTL	M00063	cholesterol	FALSE	NA	2707	369.352
INTERVAL	Metabolon	19	ENSG00000011478	QPCTL	M19503	stearoyl sphingomyelin (d18:1/18:0)	FALSE	NA	2400	731.606
INTERVAL	Metabolon	19	ENSG00000011478	QPCTL	M21184	1-oleoylglycerol (18:1)	FALSE	NA	6300	281.249
INTERVAL	Metabolon	19	ENSG00000011478	QPCTL	M37506	palmitoyl sphingomyelin (d18:1/16:0)	FALSE	NA	2168	703.575
INTERVAL	Metabolon	19	ENSG00000011478	QPCTL	M42398	1-stearoyl-GPE (18:0)	FALSE	NA	1626	482.324
INTERVAL	Metabolon	19	ENSG00000011478	QPCTL	M42448	1-stearoyl-2-oleoyl-GPE (18:0/18:1)	FALSE	NA	2858	746.569
INTERVAL	Metabolon	19	ENSG00000011478	QPCTL	M44877	N-palmitoyl-sphingosine (d18:1/16:0)	FALSE	NA	2893	538.519
INTERVAL	Metabolon	19	ENSG00000011478	QPCTL	M46798	1-oleoyl-2-linoleoyl-glycerol (18:1/18:2)	FALSE	NA	3115	636.556
INTERVAL	Metabolon	19	ENSG00000011478	QPCTL	M46799	1-oleoyl-3-linoleoyl-glycerol (18:1/18:2)	FALSE	NA	3223	636.556
INTERVAL	Metabolon	19	ENSG00000011478	QPCTL	M48490	sphingomyelin (d18:1/20:0, d16:1/22:0)*	FALSE	NA	2685	759.638
INTERVAL	Metabolon	19	ENSG00000011478	QPCTL	M48493	sphingomyelin (d18:1/22:1, d18:2/22:0, d16:1/24:1)*	FALSE	NA	2666	785.653
INTERVAL	Metabolon	19	ENSG00000011478	QPCTL	M52434	palmitoyl dihydrosphingomyelin (d18:0/16:0)*	FALSE	NA	2290	705.591
INTERVAL	Metabolon	19	ENSG00000011478	QPCTL	M52615	sphingomyelin (d18:1/17:0, d17:1/18:0, d19:1/16:0)	FALSE	NA	2312	717.591
INTERVAL	Metabolon	19	ENSG00000011478	QPCTL	M52616	1-palmitoyl-2-stearoyl-GPC (16:0/18:0)	FALSE	NA	2653	762.601
INTERVAL	Metabolon	19	ENSG00000011590	ZBTB32	M49592	X - 11315	FALSE	NA	1157	128.071
INTERVAL	Metabolon	19	ENSG00000011600	TYROBP	M49592	X - 11315	FALSE	FALSE	1157	128.071
INTERVAL	Metabolon	19	ENSG00000012061	ERCC1	M00063	cholesterol	FALSE	FALSE	2707	369.352
INTERVAL	Metabolon	19	ENSG00000012061	ERCC1	M19503	stearoyl sphingomyelin (d18:1/18:0)	FALSE	FALSE	2400	731.606
INTERVAL	Metabolon	19	ENSG00000012061	ERCC1	M21184	1-oleoylglycerol (18:1)	FALSE	FALSE	6300	281.249
INTERVAL	Metabolon	19	ENSG00000012061	ERCC1	M37506	palmitoyl sphingomyelin (d18:1/16:0)	FALSE	FALSE	2168	703.575
INTERVAL	Metabolon	19	ENSG00000012061	ERCC1	M42398	1-stearoyl-GPE (18:0)	FALSE	FALSE	1626	482.324
INTERVAL	Metabolon	19	ENSG00000012061	ERCC1	M42448	1-stearoyl-2-oleoyl-GPE (18:0/18:1)	FALSE	FALSE	2858	746.569
INTERVAL	Metabolon	19	ENSG00000012061	ERCC1	M44877	N-palmitoyl-sphingosine (d18:1/16:0)	FALSE	FALSE	2893	538.519
INTERVAL	Metabolon	19	ENSG00000012061	ERCC1	M46798	1-oleoyl-2-linoleoyl-glycerol (18:1/18:2)	FALSE	NA	3115	636.556
INTERVAL	Metabolon	19	ENSG00000012061	ERCC1	M46799	1-oleoyl-3-linoleoyl-glycerol (18:1/18:2)	FALSE	NA	3223	636.556
INTERVAL	Metabolon	19	ENSG00000012061	ERCC1	M48490	sphingomyelin (d18:1/20:0, d16:1/22:0)*	FALSE	FALSE	2685	759.638
INTERVAL	Metabolon	19	ENSG00000012061	ERCC1	M48493	sphingomyelin (d18:1/22:1, d18:2/22:0, d16:1/24:1)*	FALSE	FALSE	2666	785.653
INTERVAL	Metabolon	19	ENSG00000012061	ERCC1	M52434	palmitoyl dihydrosphingomyelin (d18:0/16:0)*	FALSE	FALSE	2290	705.591
INTERVAL	Metabolon	19	ENSG00000012061	ERCC1	M52615	sphingomyelin (d18:1/17:0, d17:1/18:0, d19:1/16:0)	FALSE	FALSE	2312	717.591
INTERVAL	Metabolon	19	ENSG00000012061	ERCC1	M52616	1-palmitoyl-2-stearoyl-GPC (16:0/18:0)	FALSE	FALSE	2653	762.601
INTERVAL	Metabolon	19	ENSG00000012124	CD22	M49592	X - 11315	FALSE	FALSE	1157	128.071
INTERVAL	Metabolon	19	ENSG00000013275	PSMC4	M18254	paraxanthine	FALSE	NA	2279	179.058
INTERVAL	Metabolon	19	ENSG00000013275	PSMC4	M18392	theobromine	FALSE	NA	1600	181.072
INTERVAL	Metabolon	19	ENSG00000013275	PSMC4	M32445	3-methylxanthine	FALSE	NA	1700	165.042
INTERVAL	Metabolon	19	ENSG00000013275	PSMC4	M34400	1,7-dimethylurate	FALSE	NA	1578.6	195.052
INTERVAL	Metabolon	19	ENSG00000013275	PSMC4	M43374	indolin-2-one	FALSE	NA	2575	134.06
INTERVAL	Metabolon	19	ENSG00000013275	PSMC4	M43470	3-hydroxycotinine glucuronide	FALSE	NA	1745	367.115
INTERVAL	Metabolon	19	ENSG00000013275	PSMC4	M46295	X - 21286	FALSE	NA	1550	164.036
INTERVAL	Metabolon	19	ENSG00000013275	PSMC4	M46613	X - 12216	FALSE	NA	1691	227.997
INTERVAL	Metabolon	19	ENSG00000013275	PSMC4	M46966	X - 12126	FALSE	NA	1205	324.074
INTERVAL	Metabolon	19	ENSG00000013275	PSMC4	M46977	X - 15503	FALSE	NA	1845	193.063
INTERVAL	Metabolon	19	ENSG00000013275	PSMC4	M48698	6-hydroxyindole sulfate	FALSE	NA	2498	212.002
INTERVAL	Metabolon	19	ENSG00000021488	SLC7A9	M22138	homocitrulline	TRUE	NA	3006.8	188.104
INTERVAL	Metabolon	19	ENSG00000021488	SLC7A9	M44878	methionine sulfone	FALSE	NA	1250	182.048
INTERVAL	Metabolon	19	ENSG00000021488	SLC7A9	M52863	X - 24542	TRUE	NA	1674	224.057
INTERVAL	Metabolon	19	ENSG00000022556	NLRP2	M34214	1-arachidonoyl-GPI (20:4)*	FALSE	NA	5482	619.289
INTERVAL	Metabolon	19	ENSG00000022556	NLRP2	M36594	1-linoleoyl-GPI (18:2)*	FALSE	NA	5494	595.289
INTERVAL	Metabolon	19	ENSG00000022556	NLRP2	M52449	1-stearoyl-2-arachidonoyl-GPI (18:0/20:4)	FALSE	NA	870	885.549
INTERVAL	Metabolon	19	ENSG00000022556	NLRP2	M52450	1-palmitoyl-2-linoleoyl-GPI (16:0/18:2)	FALSE	NA	910	833.519
INTERVAL	Metabolon	19	ENSG00000022556	NLRP2	M52467	1-palmitoyl-2-arachidonoyl-GPI (16:0/20:4)*	FALSE	NA	892	857.519
INTERVAL	Metabolon	19	ENSG00000022556	NLRP2	M52468	1-stearoyl-2-linoleoyl-GPI (18:0/18:2)	FALSE	NA	910	861.55
INTERVAL	Metabolon	19	ENSG00000022556	NLRP2	M52476	1-(1-enyl-stearoyl)-2-docosahexaenoyl-GPE (P-18:0/22:6)*	FALSE	FALSE	2401	776.559
INTERVAL	Metabolon	19	ENSG00000022556	NLRP2	M52477	1-(1-enyl-palmitoyl)-2-oleoyl-GPE (P-16:0/18:1)*	FALSE	FALSE	2600	702.543
INTERVAL	Metabolon	19	ENSG00000022556	NLRP2	M52673	1-(1-enyl-palmitoyl)-2-arachidonoyl-GPE (P-16:0/20:4)*	FALSE	FALSE	2270	724.528
INTERVAL	Metabolon	19	ENSG00000022556	NLRP2	M52677	1-(1-enyl-palmitoyl)-2-linoleoyl-GPE (P-16:0/18:2)*	FALSE	FALSE	2351	700.528
INTERVAL	Metabolon	19	ENSG00000024422	EHD2	M31591	androsterone sulfate	FALSE	NA	5022	369.174
INTERVAL	Metabolon	19	ENSG00000024422	EHD2	M31912	glycolithocholate	FALSE	NA	5357.1	432.312
INTERVAL	Metabolon	19	ENSG00000024422	EHD2	M32425	dehydroisoandrosterone sulfate (DHEA-S)	FALSE	NA	4745	367.159
INTERVAL	Metabolon	19	ENSG00000024422	EHD2	M32562	pregnen-diol disulfate*	FALSE	NA	3868	238.077
INTERVAL	Metabolon	19	ENSG00000024422	EHD2	M32619	pregn steroid monosulfate*	FALSE	NA	5000	397.205
INTERVAL	Metabolon	19	ENSG00000024422	EHD2	M37184	5alpha-androstan-3alpha,17beta-diol disulfate	FALSE	NA	4275	225.07
INTERVAL	Metabolon	19	ENSG00000024422	EHD2	M37185	5alpha-androstan-3alpha,17beta-diol monosulfate (2)	FALSE	NA	5080	371.19
INTERVAL	Metabolon	19	ENSG00000024422	EHD2	M37186	5alpha-androstan-3alpha,17beta-diol monosulfate (1)	FALSE	NA	4925	371.19
INTERVAL	Metabolon	19	ENSG00000024422	EHD2	M37187	5alpha-androstan-3beta,17alpha-diol disulfate	FALSE	NA	4215	225.07
INTERVAL	Metabolon	19	ENSG00000024422	EHD2	M37190	5alpha-androstan-3beta,17beta-diol disulfate	FALSE	NA	3880	225.07
INTERVAL	Metabolon	19	ENSG00000024422	EHD2	M37198	5alpha-pregnan-3beta,20alpha-diol disulfate	FALSE	NA	3962	239.085
INTERVAL	Metabolon	19	ENSG00000024422	EHD2	M37200	5alpha-pregnan-3beta,20alpha-diol monosulfate (2)	FALSE	NA	5060	399.221
INTERVAL	Metabolon	19	ENSG00000024422	EHD2	M37202	4-androsten-3beta,17beta-diol disulfate (1)	FALSE	NA	3740	224.062
INTERVAL	Metabolon	19	ENSG00000024422	EHD2	M37207	4-androsten-3alpha,17alpha-diol monosulfate (2)	FALSE	NA	4712	369.174
INTERVAL	Metabolon	19	ENSG00000024422	EHD2	M37209	4-androsten-3alpha,17alpha-diol monosulfate (3)	FALSE	NA	5180	369.174
INTERVAL	Metabolon	19	ENSG00000024422	EHD2	M37210	4-androsten-3beta,17beta-diol monosulfate (2)	FALSE	NA	4500	369.174
INTERVAL	Metabolon	19	ENSG00000024422	EHD2	M37211	4-androsten-3beta,17beta-diol monosulfate (1)	FALSE	NA	4500	369.174
INTERVAL	Metabolon	19	ENSG00000024422	EHD2	M37482	17alpha-hydroxypregnenolone sulfate	FALSE	NA	4800	411.185
INTERVAL	Metabolon	19	ENSG00000024422	EHD2	M38170	pregnenolone sulfate	FALSE	NA	5100	395.19
INTERVAL	Metabolon	19	ENSG00000024422	EHD2	M40708	pregnanediol-3-glucuronide	FALSE	NA	5145	495.296
INTERVAL	Metabolon	19	ENSG00000024422	EHD2	M46115	21-hydroxypregnenolone disulfate	FALSE	NA	3935	245.067
INTERVAL	Metabolon	19	ENSG00000024422	EHD2	M46172	5alpha-pregnan-3(alpha or beta),20beta-diol disulfate	FALSE	NA	4310	239.085
INTERVAL	Metabolon	19	ENSG00000024422	EHD2	M46390	X - 11308	FALSE	NA	5163	365.27
INTERVAL	Metabolon	19	ENSG00000024422	EHD2	M46486	X - 21441	FALSE	NA	3025.4	294.113
INTERVAL	Metabolon	19	ENSG00000024422	EHD2	M46515	X - 21470	FALSE	NA	3249	232.06
INTERVAL	Metabolon	19	ENSG00000024422	EHD2	M46516	X - 21471	FALSE	NA	4039	295.112
INTERVAL	Metabolon	19	ENSG00000024422	EHD2	M46588	X - 12063	FALSE	NA	4800	427.214
INTERVAL	Metabolon	19	ENSG00000024422	EHD2	M46599	X - 11440	FALSE	NA	3515	246.074
INTERVAL	Metabolon	19	ENSG00000024422	EHD2	M46652	X - 14658	FALSE	NA	4800	288.62
INTERVAL	Metabolon	19	ENSG00000024422	EHD2	M46655	X - 14626	FALSE	NA	4855	288.62
INTERVAL	Metabolon	19	ENSG00000024422	EHD2	M46656	X - 14662	FALSE	NA	4336	263.628
INTERVAL	Metabolon	19	ENSG00000024422	EHD2	M46677	X - 16654	FALSE	NA	4598	235.118
INTERVAL	Metabolon	19	ENSG00000024422	EHD2	M46706	X - 17469	FALSE	NA	4840	227.12
INTERVAL	Metabolon	19	ENSG00000024422	EHD2	M46707	X - 17653	FALSE	NA	5128	365.269
INTERVAL	Metabolon	19	ENSG00000024422	EHD2	M46742	X - 21668	FALSE	NA	4772	464.302
INTERVAL	Metabolon	19	ENSG00000024422	EHD2	M47112	etiocholanolone glucuronide	FALSE	NA	4915	465.249
INTERVAL	Metabolon	19	ENSG00000024422	EHD2	M47640	X - 22379	FALSE	NA	4968	465.25
INTERVAL	Metabolon	19	ENSG00000024422	EHD2	M52974	glycochenodeoxycholate sulfate	FALSE	NA	4820	263.628
INTERVAL	Metabolon	19	ENSG00000024422	EHD2	M52975	glycodeoxycholate sulfate	FALSE	NA	4875	263.628
INTERVAL	Metabolon	19	ENSG00000032444	PNPLA6	M19503	stearoyl sphingomyelin (d18:1/18:0)	FALSE	NA	2400	731.606
INTERVAL	Metabolon	19	ENSG00000032444	PNPLA6	M37529	sphingomyelin (d18:1/18:1, d18:2/18:0)	FALSE	NA	2167	729.591
INTERVAL	Metabolon	19	ENSG00000032444	PNPLA6	M48490	sphingomyelin (d18:1/20:0, d16:1/22:0)*	FALSE	NA	2685	759.638
INTERVAL	Metabolon	19	ENSG00000032444	PNPLA6	M48491	sphingomyelin (d18:1/20:1, d18:2/20:0)*	FALSE	NA	2383	757.622
INTERVAL	Metabolon	19	ENSG00000037757	MRI1	M01493	ornithine	FALSE	NA	2800	133.097
INTERVAL	Metabolon	19	ENSG00000037757	MRI1	M01638	arginine	FALSE	NA	2825	175.119
INTERVAL	Metabolon	19	ENSG00000037757	MRI1	M44664	glutarylcarnitine (C5)	FALSE	NA	2393	276.144
INTERVAL	Metabolon	19	ENSG00000037757	MRI1	M46616	X - 12411	TRUE	TRUE	1037	195.034
INTERVAL	Metabolon	19	ENSG00000039987	BEST2	M01493	ornithine	FALSE	NA	2800	133.097
INTERVAL	Metabolon	19	ENSG00000039987	BEST2	M01638	arginine	FALSE	NA	2825	175.119
INTERVAL	Metabolon	19	ENSG00000039987	BEST2	M44664	glutarylcarnitine (C5)	FALSE	NA	2393	276.144
INTERVAL	Metabolon	19	ENSG00000039987	BEST2	M46616	X - 12411	FALSE	NA	1037	195.034
INTERVAL	Metabolon	19	ENSG00000039987	BEST2	M46633	X - 12844	FALSE	NA	4185	539.249
INTERVAL	Metabolon	19	ENSG00000039987	BEST2	M46662	X - 15492	FALSE	NA	4678	541.265
INTERVAL	Metabolon	19	ENSG00000039987	BEST2	M47112	etiocholanolone glucuronide	FALSE	NA	4915	465.249
INTERVAL	Metabolon	19	ENSG00000039987	BEST2	M47872	X - 17340	FALSE	NA	4697	539.25
INTERVAL	Metabolon	19	ENSG00000039987	BEST2	M48009	X - 17357	FALSE	NA	4098	541.265
INTERVAL	Metabolon	19	ENSG00000042753	AP2S1	M31591	androsterone sulfate	FALSE	NA	5022	369.174
INTERVAL	Metabolon	19	ENSG00000042753	AP2S1	M31912	glycolithocholate	FALSE	NA	5357.1	432.312
INTERVAL	Metabolon	19	ENSG00000042753	AP2S1	M32425	dehydroisoandrosterone sulfate (DHEA-S)	FALSE	NA	4745	367.159
INTERVAL	Metabolon	19	ENSG00000042753	AP2S1	M32562	pregnen-diol disulfate*	FALSE	NA	3868	238.077
INTERVAL	Metabolon	19	ENSG00000042753	AP2S1	M32619	pregn steroid monosulfate*	FALSE	NA	5000	397.205
INTERVAL	Metabolon	19	ENSG00000042753	AP2S1	M37185	5alpha-androstan-3alpha,17beta-diol monosulfate (2)	FALSE	NA	5080	371.19
INTERVAL	Metabolon	19	ENSG00000042753	AP2S1	M37186	5alpha-androstan-3alpha,17beta-diol monosulfate (1)	FALSE	NA	4925	371.19
INTERVAL	Metabolon	19	ENSG00000042753	AP2S1	M37190	5alpha-androstan-3beta,17beta-diol disulfate	FALSE	NA	3880	225.07
INTERVAL	Metabolon	19	ENSG00000042753	AP2S1	M37198	5alpha-pregnan-3beta,20alpha-diol disulfate	FALSE	NA	3962	239.085
INTERVAL	Metabolon	19	ENSG00000042753	AP2S1	M37202	4-androsten-3beta,17beta-diol disulfate (1)	FALSE	NA	3740	224.062
INTERVAL	Metabolon	19	ENSG00000042753	AP2S1	M37207	4-androsten-3alpha,17alpha-diol monosulfate (2)	FALSE	NA	4712	369.174
INTERVAL	Metabolon	19	ENSG00000042753	AP2S1	M37209	4-androsten-3alpha,17alpha-diol monosulfate (3)	FALSE	NA	5180	369.174
INTERVAL	Metabolon	19	ENSG00000042753	AP2S1	M37211	4-androsten-3beta,17beta-diol monosulfate (1)	FALSE	NA	4500	369.174
INTERVAL	Metabolon	19	ENSG00000042753	AP2S1	M38170	pregnenolone sulfate	FALSE	NA	5100	395.19
INTERVAL	Metabolon	19	ENSG00000042753	AP2S1	M46115	21-hydroxypregnenolone disulfate	FALSE	NA	3935	245.067
INTERVAL	Metabolon	19	ENSG00000042753	AP2S1	M46486	X - 21441	FALSE	NA	3025.4	294.113
INTERVAL	Metabolon	19	ENSG00000042753	AP2S1	M46515	X - 21470	FALSE	NA	3249	232.06
INTERVAL	Metabolon	19	ENSG00000042753	AP2S1	M46516	X - 21471	FALSE	NA	4039	295.112
INTERVAL	Metabolon	19	ENSG00000042753	AP2S1	M46588	X - 12063	FALSE	NA	4800	427.214
INTERVAL	Metabolon	19	ENSG00000042753	AP2S1	M46599	X - 11440	FALSE	NA	3515	246.074
INTERVAL	Metabolon	19	ENSG00000042753	AP2S1	M46652	X - 14658	FALSE	NA	4800	288.62
INTERVAL	Metabolon	19	ENSG00000042753	AP2S1	M46655	X - 14626	FALSE	NA	4855	288.62
INTERVAL	Metabolon	19	ENSG00000042753	AP2S1	M46677	X - 16654	FALSE	NA	4598	235.118
INTERVAL	Metabolon	19	ENSG00000042753	AP2S1	M46706	X - 17469	FALSE	NA	4840	227.12
INTERVAL	Metabolon	19	ENSG00000042753	AP2S1	M47640	X - 22379	FALSE	NA	4968	465.25
INTERVAL	Metabolon	19	ENSG00000042753	AP2S1	M52974	glycochenodeoxycholate sulfate	FALSE	NA	4820	263.628
INTERVAL	Metabolon	19	ENSG00000042753	AP2S1	M52975	glycodeoxycholate sulfate	FALSE	NA	4875	263.628
INTERVAL	Metabolon	19	ENSG00000051128	HOMER3	M01124	myo-inositol	FALSE	NA	3506.3	225.062
INTERVAL	Metabolon	19	ENSG00000051128	HOMER3	M33871	1-dihomo-linoleoyl-GPC (20:2)*	FALSE	NA	1577	548.371
INTERVAL	Metabolon	19	ENSG00000063127	SLC6A16	M46390	X - 11308	FALSE	NA	5163	365.27
INTERVAL	Metabolon	19	ENSG00000063127	SLC6A16	M46707	X - 17653	FALSE	NA	5128	365.269
INTERVAL	Metabolon	19	ENSG00000063169	BICRA	M31591	androsterone sulfate	FALSE	NA	5022	369.174
INTERVAL	Metabolon	19	ENSG00000063169	BICRA	M31912	glycolithocholate	FALSE	NA	5357.1	432.312
INTERVAL	Metabolon	19	ENSG00000063169	BICRA	M32425	dehydroisoandrosterone sulfate (DHEA-S)	FALSE	NA	4745	367.159
INTERVAL	Metabolon	19	ENSG00000063169	BICRA	M32562	pregnen-diol disulfate*	FALSE	NA	3868	238.077
INTERVAL	Metabolon	19	ENSG00000063169	BICRA	M32619	pregn steroid monosulfate*	FALSE	NA	5000	397.205
INTERVAL	Metabolon	19	ENSG00000063169	BICRA	M37184	5alpha-androstan-3alpha,17beta-diol disulfate	FALSE	NA	4275	225.07
INTERVAL	Metabolon	19	ENSG00000063169	BICRA	M37185	5alpha-androstan-3alpha,17beta-diol monosulfate (2)	FALSE	NA	5080	371.19
INTERVAL	Metabolon	19	ENSG00000063169	BICRA	M37186	5alpha-androstan-3alpha,17beta-diol monosulfate (1)	FALSE	NA	4925	371.19
INTERVAL	Metabolon	19	ENSG00000063169	BICRA	M37187	5alpha-androstan-3beta,17alpha-diol disulfate	FALSE	NA	4215	225.07
INTERVAL	Metabolon	19	ENSG00000063169	BICRA	M37190	5alpha-androstan-3beta,17beta-diol disulfate	FALSE	NA	3880	225.07
INTERVAL	Metabolon	19	ENSG00000063169	BICRA	M37198	5alpha-pregnan-3beta,20alpha-diol disulfate	FALSE	NA	3962	239.085
INTERVAL	Metabolon	19	ENSG00000063169	BICRA	M37200	5alpha-pregnan-3beta,20alpha-diol monosulfate (2)	FALSE	NA	5060	399.221
INTERVAL	Metabolon	19	ENSG00000063169	BICRA	M37202	4-androsten-3beta,17beta-diol disulfate (1)	FALSE	NA	3740	224.062
INTERVAL	Metabolon	19	ENSG00000063169	BICRA	M37207	4-androsten-3alpha,17alpha-diol monosulfate (2)	FALSE	NA	4712	369.174
INTERVAL	Metabolon	19	ENSG00000063169	BICRA	M37209	4-androsten-3alpha,17alpha-diol monosulfate (3)	FALSE	NA	5180	369.174
INTERVAL	Metabolon	19	ENSG00000063169	BICRA	M37210	4-androsten-3beta,17beta-diol monosulfate (2)	FALSE	NA	4500	369.174
INTERVAL	Metabolon	19	ENSG00000063169	BICRA	M37211	4-androsten-3beta,17beta-diol monosulfate (1)	FALSE	NA	4500	369.174
INTERVAL	Metabolon	19	ENSG00000063169	BICRA	M37482	17alpha-hydroxypregnenolone sulfate	FALSE	NA	4800	411.185
INTERVAL	Metabolon	19	ENSG00000063169	BICRA	M38170	pregnenolone sulfate	FALSE	NA	5100	395.19
INTERVAL	Metabolon	19	ENSG00000063169	BICRA	M40708	pregnanediol-3-glucuronide	FALSE	NA	5145	495.296
INTERVAL	Metabolon	19	ENSG00000063169	BICRA	M46115	21-hydroxypregnenolone disulfate	FALSE	NA	3935	245.067
INTERVAL	Metabolon	19	ENSG00000063169	BICRA	M46172	5alpha-pregnan-3(alpha or beta),20beta-diol disulfate	FALSE	NA	4310	239.085
INTERVAL	Metabolon	19	ENSG00000063169	BICRA	M46486	X - 21441	FALSE	NA	3025.4	294.113
INTERVAL	Metabolon	19	ENSG00000063169	BICRA	M46515	X - 21470	FALSE	NA	3249	232.06
INTERVAL	Metabolon	19	ENSG00000063169	BICRA	M46516	X - 21471	FALSE	NA	4039	295.112
INTERVAL	Metabolon	19	ENSG00000063169	BICRA	M46588	X - 12063	FALSE	NA	4800	427.214
INTERVAL	Metabolon	19	ENSG00000063169	BICRA	M46599	X - 11440	FALSE	NA	3515	246.074
INTERVAL	Metabolon	19	ENSG00000063169	BICRA	M46652	X - 14658	FALSE	NA	4800	288.62
INTERVAL	Metabolon	19	ENSG00000063169	BICRA	M46655	X - 14626	FALSE	NA	4855	288.62
INTERVAL	Metabolon	19	ENSG00000063169	BICRA	M46656	X - 14662	FALSE	NA	4336	263.628
INTERVAL	Metabolon	19	ENSG00000063169	BICRA	M46677	X - 16654	FALSE	NA	4598	235.118
INTERVAL	Metabolon	19	ENSG00000063169	BICRA	M46706	X - 17469	FALSE	NA	4840	227.12
INTERVAL	Metabolon	19	ENSG00000063169	BICRA	M46742	X - 21668	FALSE	NA	4772	464.302
INTERVAL	Metabolon	19	ENSG00000063169	BICRA	M47112	etiocholanolone glucuronide	FALSE	NA	4915	465.249
INTERVAL	Metabolon	19	ENSG00000063169	BICRA	M47640	X - 22379	FALSE	NA	4968	465.25
INTERVAL	Metabolon	19	ENSG00000063169	BICRA	M52974	glycochenodeoxycholate sulfate	FALSE	NA	4820	263.628
INTERVAL	Metabolon	19	ENSG00000063169	BICRA	M52975	glycodeoxycholate sulfate	FALSE	NA	4875	263.628
INTERVAL	Metabolon	19	ENSG00000063176	SPHK2	M31591	androsterone sulfate	FALSE	NA	5022	369.174
INTERVAL	Metabolon	19	ENSG00000063176	SPHK2	M31912	glycolithocholate	FALSE	NA	5357.1	432.312
INTERVAL	Metabolon	19	ENSG00000063176	SPHK2	M32425	dehydroisoandrosterone sulfate (DHEA-S)	FALSE	NA	4745	367.159
INTERVAL	Metabolon	19	ENSG00000063176	SPHK2	M32562	pregnen-diol disulfate*	FALSE	NA	3868	238.077
INTERVAL	Metabolon	19	ENSG00000063176	SPHK2	M32619	pregn steroid monosulfate*	FALSE	NA	5000	397.205
INTERVAL	Metabolon	19	ENSG00000063176	SPHK2	M37184	5alpha-androstan-3alpha,17beta-diol disulfate	FALSE	NA	4275	225.07
INTERVAL	Metabolon	19	ENSG00000063176	SPHK2	M37185	5alpha-androstan-3alpha,17beta-diol monosulfate (2)	FALSE	NA	5080	371.19
INTERVAL	Metabolon	19	ENSG00000063176	SPHK2	M37186	5alpha-androstan-3alpha,17beta-diol monosulfate (1)	FALSE	NA	4925	371.19
INTERVAL	Metabolon	19	ENSG00000063176	SPHK2	M37187	5alpha-androstan-3beta,17alpha-diol disulfate	FALSE	NA	4215	225.07
INTERVAL	Metabolon	19	ENSG00000063176	SPHK2	M37190	5alpha-androstan-3beta,17beta-diol disulfate	FALSE	NA	3880	225.07
INTERVAL	Metabolon	19	ENSG00000063176	SPHK2	M37198	5alpha-pregnan-3beta,20alpha-diol disulfate	FALSE	NA	3962	239.085
INTERVAL	Metabolon	19	ENSG00000063176	SPHK2	M37200	5alpha-pregnan-3beta,20alpha-diol monosulfate (2)	FALSE	NA	5060	399.221
INTERVAL	Metabolon	19	ENSG00000063176	SPHK2	M37202	4-androsten-3beta,17beta-diol disulfate (1)	FALSE	NA	3740	224.062
INTERVAL	Metabolon	19	ENSG00000063176	SPHK2	M37207	4-androsten-3alpha,17alpha-diol monosulfate (2)	FALSE	NA	4712	369.174
INTERVAL	Metabolon	19	ENSG00000063176	SPHK2	M37209	4-androsten-3alpha,17alpha-diol monosulfate (3)	FALSE	NA	5180	369.174
INTERVAL	Metabolon	19	ENSG00000063176	SPHK2	M37210	4-androsten-3beta,17beta-diol monosulfate (2)	FALSE	NA	4500	369.174
INTERVAL	Metabolon	19	ENSG00000063176	SPHK2	M37211	4-androsten-3beta,17beta-diol monosulfate (1)	FALSE	NA	4500	369.174
INTERVAL	Metabolon	19	ENSG00000063176	SPHK2	M37482	17alpha-hydroxypregnenolone sulfate	FALSE	NA	4800	411.185
INTERVAL	Metabolon	19	ENSG00000063176	SPHK2	M38170	pregnenolone sulfate	FALSE	NA	5100	395.19
INTERVAL	Metabolon	19	ENSG00000063176	SPHK2	M40708	pregnanediol-3-glucuronide	FALSE	NA	5145	495.296
INTERVAL	Metabolon	19	ENSG00000063176	SPHK2	M46115	21-hydroxypregnenolone disulfate	FALSE	NA	3935	245.067
INTERVAL	Metabolon	19	ENSG00000063176	SPHK2	M46172	5alpha-pregnan-3(alpha or beta),20beta-diol disulfate	FALSE	NA	4310	239.085
INTERVAL	Metabolon	19	ENSG00000063176	SPHK2	M46390	X - 11308	FALSE	FALSE	5163	365.27
INTERVAL	Metabolon	19	ENSG00000063176	SPHK2	M46486	X - 21441	FALSE	NA	3025.4	294.113
INTERVAL	Metabolon	19	ENSG00000063176	SPHK2	M46515	X - 21470	FALSE	NA	3249	232.06
INTERVAL	Metabolon	19	ENSG00000063176	SPHK2	M46516	X - 21471	FALSE	NA	4039	295.112
INTERVAL	Metabolon	19	ENSG00000063176	SPHK2	M46588	X - 12063	FALSE	NA	4800	427.214
INTERVAL	Metabolon	19	ENSG00000063176	SPHK2	M46599	X - 11440	FALSE	NA	3515	246.074
INTERVAL	Metabolon	19	ENSG00000063176	SPHK2	M46652	X - 14658	FALSE	NA	4800	288.62
INTERVAL	Metabolon	19	ENSG00000063176	SPHK2	M46655	X - 14626	FALSE	NA	4855	288.62
INTERVAL	Metabolon	19	ENSG00000063176	SPHK2	M46656	X - 14662	FALSE	NA	4336	263.628
INTERVAL	Metabolon	19	ENSG00000063176	SPHK2	M46677	X - 16654	FALSE	NA	4598	235.118
INTERVAL	Metabolon	19	ENSG00000063176	SPHK2	M46706	X - 17469	FALSE	NA	4840	227.12
INTERVAL	Metabolon	19	ENSG00000063176	SPHK2	M46707	X - 17653	FALSE	FALSE	5128	365.269
INTERVAL	Metabolon	19	ENSG00000063176	SPHK2	M46742	X - 21668	FALSE	NA	4772	464.302
INTERVAL	Metabolon	19	ENSG00000063176	SPHK2	M47112	etiocholanolone glucuronide	FALSE	NA	4915	465.249
INTERVAL	Metabolon	19	ENSG00000063176	SPHK2	M47640	X - 22379	FALSE	NA	4968	465.25
INTERVAL	Metabolon	19	ENSG00000063176	SPHK2	M52974	glycochenodeoxycholate sulfate	FALSE	NA	4820	263.628
INTERVAL	Metabolon	19	ENSG00000063176	SPHK2	M52975	glycodeoxycholate sulfate	FALSE	NA	4875	263.628
INTERVAL	Metabolon	19	ENSG00000063180	CA11	M31591	androsterone sulfate	FALSE	NA	5022	369.174
INTERVAL	Metabolon	19	ENSG00000063180	CA11	M31912	glycolithocholate	FALSE	NA	5357.1	432.312
INTERVAL	Metabolon	19	ENSG00000063180	CA11	M32425	dehydroisoandrosterone sulfate (DHEA-S)	FALSE	NA	4745	367.159
INTERVAL	Metabolon	19	ENSG00000063180	CA11	M32562	pregnen-diol disulfate*	FALSE	NA	3868	238.077
INTERVAL	Metabolon	19	ENSG00000063180	CA11	M32619	pregn steroid monosulfate*	FALSE	NA	5000	397.205
INTERVAL	Metabolon	19	ENSG00000063180	CA11	M37184	5alpha-androstan-3alpha,17beta-diol disulfate	FALSE	NA	4275	225.07
INTERVAL	Metabolon	19	ENSG00000063180	CA11	M37185	5alpha-androstan-3alpha,17beta-diol monosulfate (2)	FALSE	NA	5080	371.19
INTERVAL	Metabolon	19	ENSG00000063180	CA11	M37186	5alpha-androstan-3alpha,17beta-diol monosulfate (1)	FALSE	NA	4925	371.19
INTERVAL	Metabolon	19	ENSG00000063180	CA11	M37187	5alpha-androstan-3beta,17alpha-diol disulfate	FALSE	NA	4215	225.07
INTERVAL	Metabolon	19	ENSG00000063180	CA11	M37190	5alpha-androstan-3beta,17beta-diol disulfate	FALSE	NA	3880	225.07
INTERVAL	Metabolon	19	ENSG00000063180	CA11	M37198	5alpha-pregnan-3beta,20alpha-diol disulfate	FALSE	NA	3962	239.085
INTERVAL	Metabolon	19	ENSG00000063180	CA11	M37200	5alpha-pregnan-3beta,20alpha-diol monosulfate (2)	FALSE	NA	5060	399.221
INTERVAL	Metabolon	19	ENSG00000063180	CA11	M37202	4-androsten-3beta,17beta-diol disulfate (1)	FALSE	NA	3740	224.062
INTERVAL	Metabolon	19	ENSG00000063180	CA11	M37207	4-androsten-3alpha,17alpha-diol monosulfate (2)	FALSE	NA	4712	369.174
INTERVAL	Metabolon	19	ENSG00000063180	CA11	M37209	4-androsten-3alpha,17alpha-diol monosulfate (3)	FALSE	NA	5180	369.174
INTERVAL	Metabolon	19	ENSG00000063180	CA11	M37210	4-androsten-3beta,17beta-diol monosulfate (2)	FALSE	NA	4500	369.174
INTERVAL	Metabolon	19	ENSG00000063180	CA11	M37211	4-androsten-3beta,17beta-diol monosulfate (1)	FALSE	NA	4500	369.174
INTERVAL	Metabolon	19	ENSG00000063180	CA11	M37482	17alpha-hydroxypregnenolone sulfate	FALSE	NA	4800	411.185
INTERVAL	Metabolon	19	ENSG00000063180	CA11	M38170	pregnenolone sulfate	FALSE	NA	5100	395.19
INTERVAL	Metabolon	19	ENSG00000063180	CA11	M40708	pregnanediol-3-glucuronide	FALSE	NA	5145	495.296
INTERVAL	Metabolon	19	ENSG00000063180	CA11	M46115	21-hydroxypregnenolone disulfate	FALSE	NA	3935	245.067
INTERVAL	Metabolon	19	ENSG00000063180	CA11	M46172	5alpha-pregnan-3(alpha or beta),20beta-diol disulfate	FALSE	NA	4310	239.085
INTERVAL	Metabolon	19	ENSG00000063180	CA11	M46390	X - 11308	FALSE	NA	5163	365.27
INTERVAL	Metabolon	19	ENSG00000063180	CA11	M46486	X - 21441	FALSE	NA	3025.4	294.113
INTERVAL	Metabolon	19	ENSG00000063180	CA11	M46515	X - 21470	FALSE	NA	3249	232.06
INTERVAL	Metabolon	19	ENSG00000063180	CA11	M46516	X - 21471	FALSE	NA	4039	295.112
INTERVAL	Metabolon	19	ENSG00000063180	CA11	M46588	X - 12063	FALSE	NA	4800	427.214
INTERVAL	Metabolon	19	ENSG00000063180	CA11	M46599	X - 11440	FALSE	NA	3515	246.074
INTERVAL	Metabolon	19	ENSG00000063180	CA11	M46652	X - 14658	FALSE	NA	4800	288.62
INTERVAL	Metabolon	19	ENSG00000063180	CA11	M46655	X - 14626	FALSE	NA	4855	288.62
INTERVAL	Metabolon	19	ENSG00000063180	CA11	M46656	X - 14662	FALSE	NA	4336	263.628
INTERVAL	Metabolon	19	ENSG00000063180	CA11	M46677	X - 16654	FALSE	NA	4598	235.118
INTERVAL	Metabolon	19	ENSG00000063180	CA11	M46706	X - 17469	FALSE	NA	4840	227.12
INTERVAL	Metabolon	19	ENSG00000063180	CA11	M46707	X - 17653	FALSE	NA	5128	365.269
INTERVAL	Metabolon	19	ENSG00000063180	CA11	M46742	X - 21668	FALSE	NA	4772	464.302
INTERVAL	Metabolon	19	ENSG00000063180	CA11	M47112	etiocholanolone glucuronide	FALSE	NA	4915	465.249
INTERVAL	Metabolon	19	ENSG00000063180	CA11	M47640	X - 22379	FALSE	NA	4968	465.25
INTERVAL	Metabolon	19	ENSG00000063180	CA11	M52974	glycochenodeoxycholate sulfate	FALSE	NA	4820	263.628
INTERVAL	Metabolon	19	ENSG00000063180	CA11	M52975	glycodeoxycholate sulfate	FALSE	NA	4875	263.628
INTERVAL	Metabolon	19	ENSG00000063241	ISOC2	M52476	1-(1-enyl-stearoyl)-2-docosahexaenoyl-GPE (P-18:0/22:6)*	FALSE	FALSE	2401	776.559
INTERVAL	Metabolon	19	ENSG00000063241	ISOC2	M52477	1-(1-enyl-palmitoyl)-2-oleoyl-GPE (P-16:0/18:1)*	FALSE	FALSE	2600	702.543
INTERVAL	Metabolon	19	ENSG00000063241	ISOC2	M52673	1-(1-enyl-palmitoyl)-2-arachidonoyl-GPE (P-16:0/20:4)*	FALSE	FALSE	2270	724.528
INTERVAL	Metabolon	19	ENSG00000063241	ISOC2	M52677	1-(1-enyl-palmitoyl)-2-linoleoyl-GPE (P-16:0/18:2)*	FALSE	FALSE	2351	700.528
INTERVAL	Metabolon	19	ENSG00000063244	U2AF2	M52476	1-(1-enyl-stearoyl)-2-docosahexaenoyl-GPE (P-18:0/22:6)*	FALSE	NA	2401	776.559
INTERVAL	Metabolon	19	ENSG00000063244	U2AF2	M52477	1-(1-enyl-palmitoyl)-2-oleoyl-GPE (P-16:0/18:1)*	FALSE	NA	2600	702.543
INTERVAL	Metabolon	19	ENSG00000063244	U2AF2	M52673	1-(1-enyl-palmitoyl)-2-arachidonoyl-GPE (P-16:0/20:4)*	FALSE	NA	2270	724.528
INTERVAL	Metabolon	19	ENSG00000063244	U2AF2	M52677	1-(1-enyl-palmitoyl)-2-linoleoyl-GPE (P-16:0/18:2)*	FALSE	NA	2351	700.528
INTERVAL	Metabolon	19	ENSG00000063245	EPN1	M52476	1-(1-enyl-stearoyl)-2-docosahexaenoyl-GPE (P-18:0/22:6)*	FALSE	FALSE	2401	776.559
INTERVAL	Metabolon	19	ENSG00000063245	EPN1	M52477	1-(1-enyl-palmitoyl)-2-oleoyl-GPE (P-16:0/18:1)*	FALSE	FALSE	2600	702.543
INTERVAL	Metabolon	19	ENSG00000063245	EPN1	M52673	1-(1-enyl-palmitoyl)-2-arachidonoyl-GPE (P-16:0/20:4)*	FALSE	FALSE	2270	724.528
INTERVAL	Metabolon	19	ENSG00000063245	EPN1	M52677	1-(1-enyl-palmitoyl)-2-linoleoyl-GPE (P-16:0/18:2)*	FALSE	FALSE	2351	700.528
INTERVAL	Metabolon	19	ENSG00000064489	BORCS8-MEF2B	M01124	myo-inositol	FALSE	NA	3506.3	225.062
INTERVAL	Metabolon	19	ENSG00000064489	BORCS8-MEF2B	M33871	1-dihomo-linoleoyl-GPC (20:2)*	FALSE	FALSE	1577	548.371
INTERVAL	Metabolon	19	ENSG00000064490	RFXANK	M01124	myo-inositol	FALSE	NA	3506.3	225.062
INTERVAL	Metabolon	19	ENSG00000064490	RFXANK	M33871	1-dihomo-linoleoyl-GPC (20:2)*	FALSE	FALSE	1577	548.371
INTERVAL	Metabolon	19	ENSG00000064545	TMEM161A	M01124	myo-inositol	FALSE	NA	3506.3	225.062
INTERVAL	Metabolon	19	ENSG00000064545	TMEM161A	M33871	1-dihomo-linoleoyl-GPC (20:2)*	FALSE	NA	1577	548.371
INTERVAL	Metabolon	19	ENSG00000064547	LPAR2	M33871	1-dihomo-linoleoyl-GPC (20:2)*	FALSE	FALSE	1577	548.371
INTERVAL	Metabolon	19	ENSG00000064607	SUGP2	M01124	myo-inositol	FALSE	NA	3506.3	225.062
INTERVAL	Metabolon	19	ENSG00000064607	SUGP2	M33871	1-dihomo-linoleoyl-GPC (20:2)*	FALSE	NA	1577	548.371
INTERVAL	Metabolon	19	ENSG00000064666	CNN2	M43802	guanidinoacetate	FALSE	FALSE	1937	118.061
INTERVAL	Metabolon	19	ENSG00000064666	CNN2	M53010	lactosyl-N-palmitoyl-sphingosine	TRUE	TRUE	2527	862.625
INTERVAL	Metabolon	19	ENSG00000064687	ABCA7	M43802	guanidinoacetate	FALSE	FALSE	1937	118.061
INTERVAL	Metabolon	19	ENSG00000064687	ABCA7	M53010	lactosyl-N-palmitoyl-sphingosine	FALSE	TRUE	2527	862.625
INTERVAL	Metabolon	19	ENSG00000064932	SBNO2	M43802	guanidinoacetate	FALSE	FALSE	1937	118.061
INTERVAL	Metabolon	19	ENSG00000064932	SBNO2	M53010	lactosyl-N-palmitoyl-sphingosine	TRUE	FALSE	2527	862.625
INTERVAL	Metabolon	19	ENSG00000065000	AP3D1	M43802	guanidinoacetate	FALSE	NA	1937	118.061
INTERVAL	Metabolon	19	ENSG00000065268	WDR18	M43802	guanidinoacetate	FALSE	FALSE	1937	118.061
INTERVAL	Metabolon	19	ENSG00000065268	WDR18	M53010	lactosyl-N-palmitoyl-sphingosine	FALSE	FALSE	2527	862.625
INTERVAL	Metabolon	19	ENSG00000065989	PDE4A	M00063	cholesterol	FALSE	NA	2707	369.352
INTERVAL	Metabolon	19	ENSG00000065989	PDE4A	M19503	stearoyl sphingomyelin (d18:1/18:0)	FALSE	NA	2400	731.606
INTERVAL	Metabolon	19	ENSG00000065989	PDE4A	M37506	palmitoyl sphingomyelin (d18:1/16:0)	FALSE	NA	2168	703.575
INTERVAL	Metabolon	19	ENSG00000065989	PDE4A	M42463	sphingomyelin (d18:1/14:0, d16:1/16:0)*	FALSE	NA	1998	675.544
INTERVAL	Metabolon	19	ENSG00000065989	PDE4A	M44877	N-palmitoyl-sphingosine (d18:1/16:0)	FALSE	NA	2893	538.519
INTERVAL	Metabolon	19	ENSG00000065989	PDE4A	M52090	X - 24061	FALSE	NA	2400	720.587
INTERVAL	Metabolon	19	ENSG00000065989	PDE4A	M52433	sphingomyelin (d18:1/15:0, d16:1/17:0)*	FALSE	NA	2082	689.559
INTERVAL	Metabolon	19	ENSG00000065989	PDE4A	M52434	palmitoyl dihydrosphingomyelin (d18:0/16:0)*	FALSE	NA	2290	705.591
INTERVAL	Metabolon	19	ENSG00000065989	PDE4A	M52615	sphingomyelin (d18:1/17:0, d17:1/18:0, d19:1/16:0)	FALSE	NA	2312	717.591
INTERVAL	Metabolon	19	ENSG00000065989	PDE4A	M53010	lactosyl-N-palmitoyl-sphingosine	FALSE	NA	2527	862.625
INTERVAL	Metabolon	19	ENSG00000065989	PDE4A	M53013	glycosyl-N-palmitoyl-sphingosine	FALSE	NA	2623	700.572
INTERVAL	Metabolon	19	ENSG00000066044	ELAVL1	M19503	stearoyl sphingomyelin (d18:1/18:0)	FALSE	FALSE	2400	731.606
INTERVAL	Metabolon	19	ENSG00000066044	ELAVL1	M37529	sphingomyelin (d18:1/18:1, d18:2/18:0)	FALSE	FALSE	2167	729.591
INTERVAL	Metabolon	19	ENSG00000066044	ELAVL1	M48490	sphingomyelin (d18:1/20:0, d16:1/22:0)*	FALSE	FALSE	2685	759.638
INTERVAL	Metabolon	19	ENSG00000066044	ELAVL1	M48491	sphingomyelin (d18:1/20:1, d18:2/20:0)*	FALSE	FALSE	2383	757.622
INTERVAL	Metabolon	19	ENSG00000069399	BCL3	M00063	cholesterol	FALSE	FALSE	2707	369.352
INTERVAL	Metabolon	19	ENSG00000069399	BCL3	M19503	stearoyl sphingomyelin (d18:1/18:0)	FALSE	FALSE	2400	731.606
INTERVAL	Metabolon	19	ENSG00000069399	BCL3	M21184	1-oleoylglycerol (18:1)	FALSE	FALSE	6300	281.249
INTERVAL	Metabolon	19	ENSG00000069399	BCL3	M37506	palmitoyl sphingomyelin (d18:1/16:0)	FALSE	FALSE	2168	703.575
INTERVAL	Metabolon	19	ENSG00000069399	BCL3	M42398	1-stearoyl-GPE (18:0)	FALSE	FALSE	1626	482.324
INTERVAL	Metabolon	19	ENSG00000069399	BCL3	M42448	1-stearoyl-2-oleoyl-GPE (18:0/18:1)	FALSE	FALSE	2858	746.569
INTERVAL	Metabolon	19	ENSG00000069399	BCL3	M44877	N-palmitoyl-sphingosine (d18:1/16:0)	FALSE	FALSE	2893	538.519
INTERVAL	Metabolon	19	ENSG00000069399	BCL3	M46798	1-oleoyl-2-linoleoyl-glycerol (18:1/18:2)	FALSE	FALSE	3115	636.556
INTERVAL	Metabolon	19	ENSG00000069399	BCL3	M46799	1-oleoyl-3-linoleoyl-glycerol (18:1/18:2)	FALSE	FALSE	3223	636.556
INTERVAL	Metabolon	19	ENSG00000069399	BCL3	M48490	sphingomyelin (d18:1/20:0, d16:1/22:0)*	FALSE	FALSE	2685	759.638
INTERVAL	Metabolon	19	ENSG00000069399	BCL3	M48493	sphingomyelin (d18:1/22:1, d18:2/22:0, d16:1/24:1)*	FALSE	FALSE	2666	785.653
INTERVAL	Metabolon	19	ENSG00000069399	BCL3	M52434	palmitoyl dihydrosphingomyelin (d18:0/16:0)*	FALSE	FALSE	2290	705.591
INTERVAL	Metabolon	19	ENSG00000069399	BCL3	M52615	sphingomyelin (d18:1/17:0, d17:1/18:0, d19:1/16:0)	FALSE	FALSE	2312	717.591
INTERVAL	Metabolon	19	ENSG00000069399	BCL3	M52616	1-palmitoyl-2-stearoyl-GPC (16:0/18:0)	FALSE	FALSE	2653	762.601
INTERVAL	Metabolon	19	ENSG00000070404	FSTL3	M43802	guanidinoacetate	FALSE	NA	1937	118.061
INTERVAL	Metabolon	19	ENSG00000070404	FSTL3	M53010	lactosyl-N-palmitoyl-sphingosine	FALSE	FALSE	2527	862.625
INTERVAL	Metabolon	19	ENSG00000070423	RNF126	M43802	guanidinoacetate	FALSE	NA	1937	118.061
INTERVAL	Metabolon	19	ENSG00000070423	RNF126	M53010	lactosyl-N-palmitoyl-sphingosine	FALSE	FALSE	2527	862.625
INTERVAL	Metabolon	19	ENSG00000071564	TCF3	M43802	guanidinoacetate	FALSE	NA	1937	118.061
INTERVAL	Metabolon	19	ENSG00000071564	TCF3	M53010	lactosyl-N-palmitoyl-sphingosine	FALSE	NA	2527	862.625
INTERVAL	Metabolon	19	ENSG00000071626	DAZAP1	M43802	guanidinoacetate	FALSE	NA	1937	118.061
INTERVAL	Metabolon	19	ENSG00000071626	DAZAP1	M53010	lactosyl-N-palmitoyl-sphingosine	FALSE	NA	2527	862.625
INTERVAL	Metabolon	19	ENSG00000072071	ADGRL1	M46616	X - 12411	FALSE	FALSE	1037	195.034
INTERVAL	Metabolon	19	ENSG00000072954	TMEM38A	M35669	tetradecanedioate	FALSE	NA	4000	257.176
INTERVAL	Metabolon	19	ENSG00000072954	TMEM38A	M35678	hexadecanedioate	FALSE	NA	4615	285.207
INTERVAL	Metabolon	19	ENSG00000072954	TMEM38A	M36754	octadecanedioate	FALSE	NA	5043	313.238
INTERVAL	Metabolon	19	ENSG00000072954	TMEM38A	M39609	16-hydroxypalmitate	FALSE	NA	5236.2	271.228
INTERVAL	Metabolon	19	ENSG00000072954	TMEM38A	M44876	gamma-CEHC	FALSE	NA	3843	263.129
INTERVAL	Metabolon	19	ENSG00000072954	TMEM38A	M46367	X - 11905	FALSE	NA	4396.5	283.192
INTERVAL	Metabolon	19	ENSG00000072954	TMEM38A	M46604	X - 11538	FALSE	NA	4873	311.223
INTERVAL	Metabolon	19	ENSG00000072954	TMEM38A	M52988	adipoylcarnitine	FALSE	NA	2558	290.16
INTERVAL	Metabolon	19	ENSG00000072958	AP1M1	M35669	tetradecanedioate	FALSE	NA	4000	257.176
INTERVAL	Metabolon	19	ENSG00000072958	AP1M1	M35678	hexadecanedioate	FALSE	NA	4615	285.207
INTERVAL	Metabolon	19	ENSG00000072958	AP1M1	M36754	octadecanedioate	FALSE	NA	5043	313.238
INTERVAL	Metabolon	19	ENSG00000072958	AP1M1	M39609	16-hydroxypalmitate	FALSE	NA	5236.2	271.228
INTERVAL	Metabolon	19	ENSG00000072958	AP1M1	M44876	gamma-CEHC	FALSE	NA	3843	263.129
INTERVAL	Metabolon	19	ENSG00000072958	AP1M1	M46367	X - 11905	FALSE	NA	4396.5	283.192
INTERVAL	Metabolon	19	ENSG00000072958	AP1M1	M46604	X - 11538	FALSE	NA	4873	311.223
INTERVAL	Metabolon	19	ENSG00000072958	AP1M1	M52988	adipoylcarnitine	FALSE	NA	2558	290.16
INTERVAL	Metabolon	19	ENSG00000073008	PVR	M00063	cholesterol	FALSE	NA	2707	369.352
INTERVAL	Metabolon	19	ENSG00000073008	PVR	M19503	stearoyl sphingomyelin (d18:1/18:0)	FALSE	NA	2400	731.606
INTERVAL	Metabolon	19	ENSG00000073008	PVR	M21184	1-oleoylglycerol (18:1)	FALSE	NA	6300	281.249
INTERVAL	Metabolon	19	ENSG00000073008	PVR	M37506	palmitoyl sphingomyelin (d18:1/16:0)	FALSE	NA	2168	703.575
INTERVAL	Metabolon	19	ENSG00000073008	PVR	M42398	1-stearoyl-GPE (18:0)	FALSE	NA	1626	482.324
INTERVAL	Metabolon	19	ENSG00000073008	PVR	M42448	1-stearoyl-2-oleoyl-GPE (18:0/18:1)	FALSE	NA	2858	746.569
INTERVAL	Metabolon	19	ENSG00000073008	PVR	M44877	N-palmitoyl-sphingosine (d18:1/16:0)	FALSE	NA	2893	538.519
INTERVAL	Metabolon	19	ENSG00000073008	PVR	M46798	1-oleoyl-2-linoleoyl-glycerol (18:1/18:2)	FALSE	NA	3115	636.556
INTERVAL	Metabolon	19	ENSG00000073008	PVR	M46799	1-oleoyl-3-linoleoyl-glycerol (18:1/18:2)	FALSE	NA	3223	636.556
INTERVAL	Metabolon	19	ENSG00000073008	PVR	M48490	sphingomyelin (d18:1/20:0, d16:1/22:0)*	FALSE	NA	2685	759.638
INTERVAL	Metabolon	19	ENSG00000073008	PVR	M48493	sphingomyelin (d18:1/22:1, d18:2/22:0, d16:1/24:1)*	FALSE	NA	2666	785.653
INTERVAL	Metabolon	19	ENSG00000073008	PVR	M52434	palmitoyl dihydrosphingomyelin (d18:0/16:0)*	FALSE	NA	2290	705.591
INTERVAL	Metabolon	19	ENSG00000073008	PVR	M52615	sphingomyelin (d18:1/17:0, d17:1/18:0, d19:1/16:0)	FALSE	NA	2312	717.591
INTERVAL	Metabolon	19	ENSG00000073008	PVR	M52616	1-palmitoyl-2-stearoyl-GPC (16:0/18:0)	FALSE	NA	2653	762.601
INTERVAL	Metabolon	19	ENSG00000074219	TEAD2	M46390	X - 11308	FALSE	NA	5163	365.27
INTERVAL	Metabolon	19	ENSG00000074219	TEAD2	M46707	X - 17653	FALSE	NA	5128	365.269
INTERVAL	Metabolon	19	ENSG00000075702	WDR62	M49592	X - 11315	FALSE	NA	1157	128.071
INTERVAL	Metabolon	19	ENSG00000076650	GPATCH1	M22138	homocitrulline	FALSE	FALSE	3006.8	188.104
INTERVAL	Metabolon	19	ENSG00000076650	GPATCH1	M44878	methionine sulfone	FALSE	FALSE	1250	182.048
INTERVAL	Metabolon	19	ENSG00000076650	GPATCH1	M52863	X - 24542	FALSE	FALSE	1674	224.057
INTERVAL	Metabolon	19	ENSG00000076662	ICAM3	M00063	cholesterol	FALSE	NA	2707	369.352
INTERVAL	Metabolon	19	ENSG00000076662	ICAM3	M19503	stearoyl sphingomyelin (d18:1/18:0)	FALSE	NA	2400	731.606
INTERVAL	Metabolon	19	ENSG00000076662	ICAM3	M37506	palmitoyl sphingomyelin (d18:1/16:0)	FALSE	NA	2168	703.575
INTERVAL	Metabolon	19	ENSG00000076662	ICAM3	M42463	sphingomyelin (d18:1/14:0, d16:1/16:0)*	FALSE	NA	1998	675.544
INTERVAL	Metabolon	19	ENSG00000076662	ICAM3	M44877	N-palmitoyl-sphingosine (d18:1/16:0)	FALSE	NA	2893	538.519
INTERVAL	Metabolon	19	ENSG00000076662	ICAM3	M52090	X - 24061	FALSE	NA	2400	720.587
INTERVAL	Metabolon	19	ENSG00000076662	ICAM3	M52433	sphingomyelin (d18:1/15:0, d16:1/17:0)*	FALSE	NA	2082	689.559
INTERVAL	Metabolon	19	ENSG00000076662	ICAM3	M52434	palmitoyl dihydrosphingomyelin (d18:0/16:0)*	FALSE	NA	2290	705.591
INTERVAL	Metabolon	19	ENSG00000076662	ICAM3	M52615	sphingomyelin (d18:1/17:0, d17:1/18:0, d19:1/16:0)	FALSE	NA	2312	717.591
INTERVAL	Metabolon	19	ENSG00000076662	ICAM3	M53010	lactosyl-N-palmitoyl-sphingosine	FALSE	NA	2527	862.625
INTERVAL	Metabolon	19	ENSG00000076662	ICAM3	M53013	glycosyl-N-palmitoyl-sphingosine	FALSE	NA	2623	700.572
INTERVAL	Metabolon	19	ENSG00000076826	CAMSAP3	M19503	stearoyl sphingomyelin (d18:1/18:0)	FALSE	NA	2400	731.606
INTERVAL	Metabolon	19	ENSG00000076826	CAMSAP3	M37529	sphingomyelin (d18:1/18:1, d18:2/18:0)	FALSE	NA	2167	729.591
INTERVAL	Metabolon	19	ENSG00000076826	CAMSAP3	M48490	sphingomyelin (d18:1/20:0, d16:1/22:0)*	FALSE	NA	2685	759.638
INTERVAL	Metabolon	19	ENSG00000076826	CAMSAP3	M48491	sphingomyelin (d18:1/20:1, d18:2/20:0)*	FALSE	NA	2383	757.622
INTERVAL	Metabolon	19	ENSG00000076924	XAB2	M19503	stearoyl sphingomyelin (d18:1/18:0)	FALSE	NA	2400	731.606
INTERVAL	Metabolon	19	ENSG00000076924	XAB2	M37529	sphingomyelin (d18:1/18:1, d18:2/18:0)	FALSE	NA	2167	729.591
INTERVAL	Metabolon	19	ENSG00000076924	XAB2	M48490	sphingomyelin (d18:1/20:0, d16:1/22:0)*	FALSE	NA	2685	759.638
INTERVAL	Metabolon	19	ENSG00000076924	XAB2	M48491	sphingomyelin (d18:1/20:1, d18:2/20:0)*	FALSE	NA	2383	757.622
INTERVAL	Metabolon	19	ENSG00000076944	STXBP2	M19503	stearoyl sphingomyelin (d18:1/18:0)	FALSE	NA	2400	731.606
INTERVAL	Metabolon	19	ENSG00000076944	STXBP2	M37529	sphingomyelin (d18:1/18:1, d18:2/18:0)	FALSE	NA	2167	729.591
INTERVAL	Metabolon	19	ENSG00000076944	STXBP2	M48490	sphingomyelin (d18:1/20:0, d16:1/22:0)*	FALSE	NA	2685	759.638
INTERVAL	Metabolon	19	ENSG00000076944	STXBP2	M48491	sphingomyelin (d18:1/20:1, d18:2/20:0)*	FALSE	NA	2383	757.622
INTERVAL	Metabolon	19	ENSG00000076984	MAP2K7	M19503	stearoyl sphingomyelin (d18:1/18:0)	FALSE	FALSE	2400	731.606
INTERVAL	Metabolon	19	ENSG00000076984	MAP2K7	M37529	sphingomyelin (d18:1/18:1, d18:2/18:0)	FALSE	FALSE	2167	729.591
INTERVAL	Metabolon	19	ENSG00000076984	MAP2K7	M48490	sphingomyelin (d18:1/20:0, d16:1/22:0)*	FALSE	FALSE	2685	759.638
INTERVAL	Metabolon	19	ENSG00000076984	MAP2K7	M48491	sphingomyelin (d18:1/20:1, d18:2/20:0)*	FALSE	FALSE	2383	757.622
INTERVAL	Metabolon	19	ENSG00000077312	SNRPA	M18254	paraxanthine	FALSE	FALSE	2279	179.058
INTERVAL	Metabolon	19	ENSG00000077312	SNRPA	M18392	theobromine	FALSE	FALSE	1600	181.072
INTERVAL	Metabolon	19	ENSG00000077312	SNRPA	M32445	3-methylxanthine	FALSE	TRUE	1700	165.042
INTERVAL	Metabolon	19	ENSG00000077312	SNRPA	M34400	1,7-dimethylurate	FALSE	FALSE	1578.6	195.052
INTERVAL	Metabolon	19	ENSG00000077312	SNRPA	M43374	indolin-2-one	FALSE	FALSE	2575	134.06
INTERVAL	Metabolon	19	ENSG00000077312	SNRPA	M43470	3-hydroxycotinine glucuronide	FALSE	FALSE	1745	367.115
INTERVAL	Metabolon	19	ENSG00000077312	SNRPA	M46295	X - 21286	FALSE	FALSE	1550	164.036
INTERVAL	Metabolon	19	ENSG00000077312	SNRPA	M46613	X - 12216	FALSE	FALSE	1691	227.997
INTERVAL	Metabolon	19	ENSG00000077312	SNRPA	M46966	X - 12126	FALSE	TRUE	1205	324.074
INTERVAL	Metabolon	19	ENSG00000077312	SNRPA	M46977	X - 15503	FALSE	FALSE	1845	193.063
INTERVAL	Metabolon	19	ENSG00000077312	SNRPA	M48698	6-hydroxyindole sulfate	FALSE	FALSE	2498	212.002
INTERVAL	Metabolon	19	ENSG00000077348	EXOSC5	M18254	paraxanthine	FALSE	NA	2279	179.058
INTERVAL	Metabolon	19	ENSG00000077348	EXOSC5	M18392	theobromine	FALSE	NA	1600	181.072
INTERVAL	Metabolon	19	ENSG00000077348	EXOSC5	M32445	3-methylxanthine	FALSE	NA	1700	165.042
INTERVAL	Metabolon	19	ENSG00000077348	EXOSC5	M34400	1,7-dimethylurate	FALSE	NA	1578.6	195.052
INTERVAL	Metabolon	19	ENSG00000077348	EXOSC5	M43374	indolin-2-one	FALSE	NA	2575	134.06
INTERVAL	Metabolon	19	ENSG00000077348	EXOSC5	M43470	3-hydroxycotinine glucuronide	FALSE	NA	1745	367.115
INTERVAL	Metabolon	19	ENSG00000077348	EXOSC5	M46295	X - 21286	FALSE	NA	1550	164.036
INTERVAL	Metabolon	19	ENSG00000077348	EXOSC5	M46613	X - 12216	FALSE	NA	1691	227.997
INTERVAL	Metabolon	19	ENSG00000077348	EXOSC5	M46966	X - 12126	FALSE	NA	1205	324.074
INTERVAL	Metabolon	19	ENSG00000077348	EXOSC5	M46977	X - 15503	FALSE	NA	1845	193.063
INTERVAL	Metabolon	19	ENSG00000077348	EXOSC5	M48698	6-hydroxyindole sulfate	FALSE	NA	2498	212.002
INTERVAL	Metabolon	19	ENSG00000079313	REXO1	M43802	guanidinoacetate	NA	FALSE	1937	118.061
INTERVAL	Metabolon	19	ENSG00000079805	DNM2	M00063	cholesterol	FALSE	FALSE	2707	369.352
INTERVAL	Metabolon	19	ENSG00000079805	DNM2	M19503	stearoyl sphingomyelin (d18:1/18:0)	FALSE	FALSE	2400	731.606
INTERVAL	Metabolon	19	ENSG00000079805	DNM2	M37506	palmitoyl sphingomyelin (d18:1/16:0)	FALSE	FALSE	2168	703.575
INTERVAL	Metabolon	19	ENSG00000079805	DNM2	M42463	sphingomyelin (d18:1/14:0, d16:1/16:0)*	FALSE	FALSE	1998	675.544
INTERVAL	Metabolon	19	ENSG00000079805	DNM2	M44877	N-palmitoyl-sphingosine (d18:1/16:0)	FALSE	FALSE	2893	538.519
INTERVAL	Metabolon	19	ENSG00000079805	DNM2	M52090	X - 24061	FALSE	FALSE	2400	720.587
INTERVAL	Metabolon	19	ENSG00000079805	DNM2	M52433	sphingomyelin (d18:1/15:0, d16:1/17:0)*	FALSE	FALSE	2082	689.559
INTERVAL	Metabolon	19	ENSG00000079805	DNM2	M52434	palmitoyl dihydrosphingomyelin (d18:0/16:0)*	FALSE	FALSE	2290	705.591
INTERVAL	Metabolon	19	ENSG00000079805	DNM2	M52615	sphingomyelin (d18:1/17:0, d17:1/18:0, d19:1/16:0)	FALSE	FALSE	2312	717.591
INTERVAL	Metabolon	19	ENSG00000079805	DNM2	M53010	lactosyl-N-palmitoyl-sphingosine	FALSE	FALSE	2527	862.625
INTERVAL	Metabolon	19	ENSG00000079805	DNM2	M53013	glycosyl-N-palmitoyl-sphingosine	FALSE	FALSE	2623	700.572
INTERVAL	Metabolon	19	ENSG00000079999	KEAP1	M00063	cholesterol	FALSE	NA	2707	369.352
INTERVAL	Metabolon	19	ENSG00000079999	KEAP1	M19503	stearoyl sphingomyelin (d18:1/18:0)	FALSE	NA	2400	731.606
INTERVAL	Metabolon	19	ENSG00000079999	KEAP1	M37506	palmitoyl sphingomyelin (d18:1/16:0)	FALSE	NA	2168	703.575
INTERVAL	Metabolon	19	ENSG00000079999	KEAP1	M42463	sphingomyelin (d18:1/14:0, d16:1/16:0)*	FALSE	NA	1998	675.544
INTERVAL	Metabolon	19	ENSG00000079999	KEAP1	M44877	N-palmitoyl-sphingosine (d18:1/16:0)	FALSE	NA	2893	538.519
INTERVAL	Metabolon	19	ENSG00000079999	KEAP1	M52090	X - 24061	FALSE	NA	2400	720.587
INTERVAL	Metabolon	19	ENSG00000079999	KEAP1	M52433	sphingomyelin (d18:1/15:0, d16:1/17:0)*	FALSE	NA	2082	689.559
INTERVAL	Metabolon	19	ENSG00000079999	KEAP1	M52434	palmitoyl dihydrosphingomyelin (d18:0/16:0)*	FALSE	NA	2290	705.591
INTERVAL	Metabolon	19	ENSG00000079999	KEAP1	M52615	sphingomyelin (d18:1/17:0, d17:1/18:0, d19:1/16:0)	FALSE	NA	2312	717.591
INTERVAL	Metabolon	19	ENSG00000079999	KEAP1	M53010	lactosyl-N-palmitoyl-sphingosine	FALSE	NA	2527	862.625
INTERVAL	Metabolon	19	ENSG00000079999	KEAP1	M53013	glycosyl-N-palmitoyl-sphingosine	FALSE	NA	2623	700.572
INTERVAL	Metabolon	19	ENSG00000080031	PTPRH	M52476	1-(1-enyl-stearoyl)-2-docosahexaenoyl-GPE (P-18:0/22:6)*	FALSE	NA	2401	776.559
INTERVAL	Metabolon	19	ENSG00000080031	PTPRH	M52477	1-(1-enyl-palmitoyl)-2-oleoyl-GPE (P-16:0/18:1)*	FALSE	NA	2600	702.543
INTERVAL	Metabolon	19	ENSG00000080031	PTPRH	M52673	1-(1-enyl-palmitoyl)-2-arachidonoyl-GPE (P-16:0/20:4)*	FALSE	NA	2270	724.528
INTERVAL	Metabolon	19	ENSG00000080031	PTPRH	M52677	1-(1-enyl-palmitoyl)-2-linoleoyl-GPE (P-16:0/18:2)*	FALSE	NA	2351	700.528
INTERVAL	Metabolon	19	ENSG00000081665	ZNF506	M33871	1-dihomo-linoleoyl-GPC (20:2)*	FALSE	FALSE	1577	548.371
INTERVAL	Metabolon	19	ENSG00000085872	CHERP	M35669	tetradecanedioate	FALSE	NA	4000	257.176
INTERVAL	Metabolon	19	ENSG00000085872	CHERP	M35678	hexadecanedioate	FALSE	NA	4615	285.207
INTERVAL	Metabolon	19	ENSG00000085872	CHERP	M36754	octadecanedioate	FALSE	NA	5043	313.238
INTERVAL	Metabolon	19	ENSG00000085872	CHERP	M39609	16-hydroxypalmitate	FALSE	NA	5236.2	271.228
INTERVAL	Metabolon	19	ENSG00000085872	CHERP	M44876	gamma-CEHC	FALSE	NA	3843	263.129
INTERVAL	Metabolon	19	ENSG00000085872	CHERP	M46367	X - 11905	FALSE	NA	4396.5	283.192
INTERVAL	Metabolon	19	ENSG00000085872	CHERP	M46604	X - 11538	FALSE	NA	4873	311.223
INTERVAL	Metabolon	19	ENSG00000085872	CHERP	M52988	adipoylcarnitine	FALSE	NA	2558	290.16
INTERVAL	Metabolon	19	ENSG00000086544	ITPKC	M18254	paraxanthine	FALSE	FALSE	2279	179.058
INTERVAL	Metabolon	19	ENSG00000086544	ITPKC	M18392	theobromine	FALSE	FALSE	1600	181.072
INTERVAL	Metabolon	19	ENSG00000086544	ITPKC	M32445	3-methylxanthine	FALSE	FALSE	1700	165.042
INTERVAL	Metabolon	19	ENSG00000086544	ITPKC	M34400	1,7-dimethylurate	FALSE	FALSE	1578.6	195.052
INTERVAL	Metabolon	19	ENSG00000086544	ITPKC	M43374	indolin-2-one	FALSE	FALSE	2575	134.06
INTERVAL	Metabolon	19	ENSG00000086544	ITPKC	M43470	3-hydroxycotinine glucuronide	FALSE	FALSE	1745	367.115
INTERVAL	Metabolon	19	ENSG00000086544	ITPKC	M46295	X - 21286	FALSE	FALSE	1550	164.036
INTERVAL	Metabolon	19	ENSG00000086544	ITPKC	M46613	X - 12216	FALSE	FALSE	1691	227.997
INTERVAL	Metabolon	19	ENSG00000086544	ITPKC	M46966	X - 12126	FALSE	FALSE	1205	324.074
INTERVAL	Metabolon	19	ENSG00000086544	ITPKC	M46977	X - 15503	FALSE	FALSE	1845	193.063
INTERVAL	Metabolon	19	ENSG00000086544	ITPKC	M48698	6-hydroxyindole sulfate	FALSE	FALSE	2498	212.002
INTERVAL	Metabolon	19	ENSG00000086548	CEACAM6	M18254	paraxanthine	FALSE	NA	2279	179.058
INTERVAL	Metabolon	19	ENSG00000086548	CEACAM6	M18392	theobromine	FALSE	NA	1600	181.072
INTERVAL	Metabolon	19	ENSG00000086548	CEACAM6	M32445	3-methylxanthine	FALSE	NA	1700	165.042
INTERVAL	Metabolon	19	ENSG00000086548	CEACAM6	M34400	1,7-dimethylurate	FALSE	NA	1578.6	195.052
INTERVAL	Metabolon	19	ENSG00000086548	CEACAM6	M43374	indolin-2-one	FALSE	NA	2575	134.06
INTERVAL	Metabolon	19	ENSG00000086548	CEACAM6	M43470	3-hydroxycotinine glucuronide	FALSE	NA	1745	367.115
INTERVAL	Metabolon	19	ENSG00000086548	CEACAM6	M46295	X - 21286	FALSE	NA	1550	164.036
INTERVAL	Metabolon	19	ENSG00000086548	CEACAM6	M46613	X - 12216	FALSE	NA	1691	227.997
INTERVAL	Metabolon	19	ENSG00000086548	CEACAM6	M46966	X - 12126	FALSE	NA	1205	324.074
INTERVAL	Metabolon	19	ENSG00000086548	CEACAM6	M46977	X - 15503	FALSE	NA	1845	193.063
INTERVAL	Metabolon	19	ENSG00000086548	CEACAM6	M48698	6-hydroxyindole sulfate	FALSE	NA	2498	212.002
INTERVAL	Metabolon	19	ENSG00000087074	PPP1R15A	M31591	androsterone sulfate	FALSE	NA	5022	369.174
INTERVAL	Metabolon	19	ENSG00000087074	PPP1R15A	M31912	glycolithocholate	FALSE	NA	5357.1	432.312
INTERVAL	Metabolon	19	ENSG00000087074	PPP1R15A	M32425	dehydroisoandrosterone sulfate (DHEA-S)	FALSE	NA	4745	367.159
INTERVAL	Metabolon	19	ENSG00000087074	PPP1R15A	M32562	pregnen-diol disulfate*	FALSE	NA	3868	238.077
INTERVAL	Metabolon	19	ENSG00000087074	PPP1R15A	M32619	pregn steroid monosulfate*	FALSE	NA	5000	397.205
INTERVAL	Metabolon	19	ENSG00000087074	PPP1R15A	M37184	5alpha-androstan-3alpha,17beta-diol disulfate	FALSE	NA	4275	225.07
INTERVAL	Metabolon	19	ENSG00000087074	PPP1R15A	M37185	5alpha-androstan-3alpha,17beta-diol monosulfate (2)	FALSE	NA	5080	371.19
INTERVAL	Metabolon	19	ENSG00000087074	PPP1R15A	M37186	5alpha-androstan-3alpha,17beta-diol monosulfate (1)	FALSE	NA	4925	371.19
INTERVAL	Metabolon	19	ENSG00000087074	PPP1R15A	M37187	5alpha-androstan-3beta,17alpha-diol disulfate	FALSE	NA	4215	225.07
INTERVAL	Metabolon	19	ENSG00000087074	PPP1R15A	M37190	5alpha-androstan-3beta,17beta-diol disulfate	FALSE	NA	3880	225.07
INTERVAL	Metabolon	19	ENSG00000087074	PPP1R15A	M37198	5alpha-pregnan-3beta,20alpha-diol disulfate	FALSE	NA	3962	239.085
INTERVAL	Metabolon	19	ENSG00000087074	PPP1R15A	M37200	5alpha-pregnan-3beta,20alpha-diol monosulfate (2)	FALSE	NA	5060	399.221
INTERVAL	Metabolon	19	ENSG00000087074	PPP1R15A	M37202	4-androsten-3beta,17beta-diol disulfate (1)	FALSE	NA	3740	224.062
INTERVAL	Metabolon	19	ENSG00000087074	PPP1R15A	M37207	4-androsten-3alpha,17alpha-diol monosulfate (2)	FALSE	NA	4712	369.174
INTERVAL	Metabolon	19	ENSG00000087074	PPP1R15A	M37209	4-androsten-3alpha,17alpha-diol monosulfate (3)	FALSE	NA	5180	369.174
INTERVAL	Metabolon	19	ENSG00000087074	PPP1R15A	M37210	4-androsten-3beta,17beta-diol monosulfate (2)	FALSE	NA	4500	369.174
INTERVAL	Metabolon	19	ENSG00000087074	PPP1R15A	M37211	4-androsten-3beta,17beta-diol monosulfate (1)	FALSE	NA	4500	369.174
INTERVAL	Metabolon	19	ENSG00000087074	PPP1R15A	M37482	17alpha-hydroxypregnenolone sulfate	FALSE	NA	4800	411.185
INTERVAL	Metabolon	19	ENSG00000087074	PPP1R15A	M38170	pregnenolone sulfate	FALSE	NA	5100	395.19
INTERVAL	Metabolon	19	ENSG00000087074	PPP1R15A	M40708	pregnanediol-3-glucuronide	FALSE	NA	5145	495.296
INTERVAL	Metabolon	19	ENSG00000087074	PPP1R15A	M46115	21-hydroxypregnenolone disulfate	FALSE	NA	3935	245.067
INTERVAL	Metabolon	19	ENSG00000087074	PPP1R15A	M46172	5alpha-pregnan-3(alpha or beta),20beta-diol disulfate	FALSE	NA	4310	239.085
INTERVAL	Metabolon	19	ENSG00000087074	PPP1R15A	M46390	X - 11308	FALSE	FALSE	5163	365.27
INTERVAL	Metabolon	19	ENSG00000087074	PPP1R15A	M46486	X - 21441	FALSE	NA	3025.4	294.113
INTERVAL	Metabolon	19	ENSG00000087074	PPP1R15A	M46515	X - 21470	FALSE	NA	3249	232.06
INTERVAL	Metabolon	19	ENSG00000087074	PPP1R15A	M46516	X - 21471	FALSE	NA	4039	295.112
INTERVAL	Metabolon	19	ENSG00000087074	PPP1R15A	M46588	X - 12063	FALSE	NA	4800	427.214
INTERVAL	Metabolon	19	ENSG00000087074	PPP1R15A	M46599	X - 11440	FALSE	NA	3515	246.074
INTERVAL	Metabolon	19	ENSG00000087074	PPP1R15A	M46652	X - 14658	FALSE	NA	4800	288.62
INTERVAL	Metabolon	19	ENSG00000087074	PPP1R15A	M46655	X - 14626	FALSE	NA	4855	288.62
INTERVAL	Metabolon	19	ENSG00000087074	PPP1R15A	M46656	X - 14662	FALSE	NA	4336	263.628
INTERVAL	Metabolon	19	ENSG00000087074	PPP1R15A	M46677	X - 16654	FALSE	NA	4598	235.118
INTERVAL	Metabolon	19	ENSG00000087074	PPP1R15A	M46706	X - 17469	FALSE	NA	4840	227.12
INTERVAL	Metabolon	19	ENSG00000087074	PPP1R15A	M46707	X - 17653	FALSE	FALSE	5128	365.269
INTERVAL	Metabolon	19	ENSG00000087074	PPP1R15A	M46742	X - 21668	FALSE	NA	4772	464.302
INTERVAL	Metabolon	19	ENSG00000087074	PPP1R15A	M47112	etiocholanolone glucuronide	FALSE	NA	4915	465.249
INTERVAL	Metabolon	19	ENSG00000087074	PPP1R15A	M47640	X - 22379	FALSE	NA	4968	465.25
INTERVAL	Metabolon	19	ENSG00000087074	PPP1R15A	M52974	glycochenodeoxycholate sulfate	FALSE	NA	4820	263.628
INTERVAL	Metabolon	19	ENSG00000087074	PPP1R15A	M52975	glycodeoxycholate sulfate	FALSE	NA	4875	263.628
INTERVAL	Metabolon	19	ENSG00000087076	HSD17B14	M31591	androsterone sulfate	FALSE	NA	5022	369.174
INTERVAL	Metabolon	19	ENSG00000087076	HSD17B14	M31912	glycolithocholate	FALSE	NA	5357.1	432.312
INTERVAL	Metabolon	19	ENSG00000087076	HSD17B14	M32425	dehydroisoandrosterone sulfate (DHEA-S)	FALSE	NA	4745	367.159
INTERVAL	Metabolon	19	ENSG00000087076	HSD17B14	M32562	pregnen-diol disulfate*	FALSE	NA	3868	238.077
INTERVAL	Metabolon	19	ENSG00000087076	HSD17B14	M32619	pregn steroid monosulfate*	FALSE	NA	5000	397.205
INTERVAL	Metabolon	19	ENSG00000087076	HSD17B14	M37184	5alpha-androstan-3alpha,17beta-diol disulfate	FALSE	NA	4275	225.07
INTERVAL	Metabolon	19	ENSG00000087076	HSD17B14	M37185	5alpha-androstan-3alpha,17beta-diol monosulfate (2)	FALSE	NA	5080	371.19
INTERVAL	Metabolon	19	ENSG00000087076	HSD17B14	M37186	5alpha-androstan-3alpha,17beta-diol monosulfate (1)	FALSE	NA	4925	371.19
INTERVAL	Metabolon	19	ENSG00000087076	HSD17B14	M37187	5alpha-androstan-3beta,17alpha-diol disulfate	FALSE	NA	4215	225.07
INTERVAL	Metabolon	19	ENSG00000087076	HSD17B14	M37190	5alpha-androstan-3beta,17beta-diol disulfate	FALSE	NA	3880	225.07
INTERVAL	Metabolon	19	ENSG00000087076	HSD17B14	M37198	5alpha-pregnan-3beta,20alpha-diol disulfate	FALSE	NA	3962	239.085
INTERVAL	Metabolon	19	ENSG00000087076	HSD17B14	M37200	5alpha-pregnan-3beta,20alpha-diol monosulfate (2)	FALSE	NA	5060	399.221
INTERVAL	Metabolon	19	ENSG00000087076	HSD17B14	M37202	4-androsten-3beta,17beta-diol disulfate (1)	FALSE	NA	3740	224.062
INTERVAL	Metabolon	19	ENSG00000087076	HSD17B14	M37207	4-androsten-3alpha,17alpha-diol monosulfate (2)	FALSE	NA	4712	369.174
INTERVAL	Metabolon	19	ENSG00000087076	HSD17B14	M37209	4-androsten-3alpha,17alpha-diol monosulfate (3)	FALSE	NA	5180	369.174
INTERVAL	Metabolon	19	ENSG00000087076	HSD17B14	M37210	4-androsten-3beta,17beta-diol monosulfate (2)	FALSE	NA	4500	369.174
INTERVAL	Metabolon	19	ENSG00000087076	HSD17B14	M37211	4-androsten-3beta,17beta-diol monosulfate (1)	FALSE	NA	4500	369.174
INTERVAL	Metabolon	19	ENSG00000087076	HSD17B14	M37482	17alpha-hydroxypregnenolone sulfate	FALSE	NA	4800	411.185
INTERVAL	Metabolon	19	ENSG00000087076	HSD17B14	M38170	pregnenolone sulfate	FALSE	NA	5100	395.19
INTERVAL	Metabolon	19	ENSG00000087076	HSD17B14	M40708	pregnanediol-3-glucuronide	FALSE	NA	5145	495.296
INTERVAL	Metabolon	19	ENSG00000087076	HSD17B14	M46115	21-hydroxypregnenolone disulfate	FALSE	NA	3935	245.067
INTERVAL	Metabolon	19	ENSG00000087076	HSD17B14	M46172	5alpha-pregnan-3(alpha or beta),20beta-diol disulfate	FALSE	NA	4310	239.085
INTERVAL	Metabolon	19	ENSG00000087076	HSD17B14	M46390	X - 11308	FALSE	FALSE	5163	365.27
INTERVAL	Metabolon	19	ENSG00000087076	HSD17B14	M46486	X - 21441	FALSE	NA	3025.4	294.113
INTERVAL	Metabolon	19	ENSG00000087076	HSD17B14	M46515	X - 21470	FALSE	NA	3249	232.06
INTERVAL	Metabolon	19	ENSG00000087076	HSD17B14	M46516	X - 21471	FALSE	NA	4039	295.112
INTERVAL	Metabolon	19	ENSG00000087076	HSD17B14	M46588	X - 12063	FALSE	NA	4800	427.214
INTERVAL	Metabolon	19	ENSG00000087076	HSD17B14	M46599	X - 11440	FALSE	NA	3515	246.074
INTERVAL	Metabolon	19	ENSG00000087076	HSD17B14	M46652	X - 14658	FALSE	NA	4800	288.62
INTERVAL	Metabolon	19	ENSG00000087076	HSD17B14	M46655	X - 14626	FALSE	NA	4855	288.62
INTERVAL	Metabolon	19	ENSG00000087076	HSD17B14	M46656	X - 14662	FALSE	NA	4336	263.628
INTERVAL	Metabolon	19	ENSG00000087076	HSD17B14	M46677	X - 16654	FALSE	NA	4598	235.118
INTERVAL	Metabolon	19	ENSG00000087076	HSD17B14	M46706	X - 17469	FALSE	NA	4840	227.12
INTERVAL	Metabolon	19	ENSG00000087076	HSD17B14	M46707	X - 17653	FALSE	FALSE	5128	365.269
INTERVAL	Metabolon	19	ENSG00000087076	HSD17B14	M46742	X - 21668	FALSE	NA	4772	464.302
INTERVAL	Metabolon	19	ENSG00000087076	HSD17B14	M47112	etiocholanolone glucuronide	FALSE	NA	4915	465.249
INTERVAL	Metabolon	19	ENSG00000087076	HSD17B14	M47640	X - 22379	FALSE	NA	4968	465.25
INTERVAL	Metabolon	19	ENSG00000087076	HSD17B14	M52974	glycochenodeoxycholate sulfate	FALSE	NA	4820	263.628
INTERVAL	Metabolon	19	ENSG00000087076	HSD17B14	M52975	glycodeoxycholate sulfate	FALSE	NA	4875	263.628
INTERVAL	Metabolon	19	ENSG00000087086	FTL	M31912	glycolithocholate	FALSE	NA	5357.1	432.312
INTERVAL	Metabolon	19	ENSG00000087086	FTL	M32562	pregnen-diol disulfate*	FALSE	NA	3868	238.077
INTERVAL	Metabolon	19	ENSG00000087086	FTL	M37202	4-androsten-3beta,17beta-diol disulfate (1)	FALSE	NA	3740	224.062
INTERVAL	Metabolon	19	ENSG00000087086	FTL	M37209	4-androsten-3alpha,17alpha-diol monosulfate (3)	FALSE	NA	5180	369.174
INTERVAL	Metabolon	19	ENSG00000087086	FTL	M46390	X - 11308	FALSE	FALSE	5163	365.27
INTERVAL	Metabolon	19	ENSG00000087086	FTL	M46515	X - 21470	FALSE	NA	3249	232.06
INTERVAL	Metabolon	19	ENSG00000087086	FTL	M46516	X - 21471	FALSE	NA	4039	295.112
INTERVAL	Metabolon	19	ENSG00000087086	FTL	M46599	X - 11440	FALSE	NA	3515	246.074
INTERVAL	Metabolon	19	ENSG00000087086	FTL	M46707	X - 17653	FALSE	FALSE	5128	365.269
INTERVAL	Metabolon	19	ENSG00000087086	FTL	M52974	glycochenodeoxycholate sulfate	FALSE	NA	4820	263.628
INTERVAL	Metabolon	19	ENSG00000087088	BAX	M31912	glycolithocholate	FALSE	NA	5357.1	432.312
INTERVAL	Metabolon	19	ENSG00000087088	BAX	M32562	pregnen-diol disulfate*	FALSE	NA	3868	238.077
INTERVAL	Metabolon	19	ENSG00000087088	BAX	M37184	5alpha-androstan-3alpha,17beta-diol disulfate	FALSE	NA	4275	225.07
INTERVAL	Metabolon	19	ENSG00000087088	BAX	M37185	5alpha-androstan-3alpha,17beta-diol monosulfate (2)	FALSE	NA	5080	371.19
INTERVAL	Metabolon	19	ENSG00000087088	BAX	M37190	5alpha-androstan-3beta,17beta-diol disulfate	FALSE	NA	3880	225.07
INTERVAL	Metabolon	19	ENSG00000087088	BAX	M37198	5alpha-pregnan-3beta,20alpha-diol disulfate	FALSE	NA	3962	239.085
INTERVAL	Metabolon	19	ENSG00000087088	BAX	M37202	4-androsten-3beta,17beta-diol disulfate (1)	FALSE	NA	3740	224.062
INTERVAL	Metabolon	19	ENSG00000087088	BAX	M37207	4-androsten-3alpha,17alpha-diol monosulfate (2)	FALSE	NA	4712	369.174
INTERVAL	Metabolon	19	ENSG00000087088	BAX	M37209	4-androsten-3alpha,17alpha-diol monosulfate (3)	FALSE	NA	5180	369.174
INTERVAL	Metabolon	19	ENSG00000087088	BAX	M46390	X - 11308	FALSE	FALSE	5163	365.27
INTERVAL	Metabolon	19	ENSG00000087088	BAX	M46486	X - 21441	FALSE	NA	3025.4	294.113
INTERVAL	Metabolon	19	ENSG00000087088	BAX	M46515	X - 21470	FALSE	NA	3249	232.06
INTERVAL	Metabolon	19	ENSG00000087088	BAX	M46516	X - 21471	FALSE	NA	4039	295.112
INTERVAL	Metabolon	19	ENSG00000087088	BAX	M46599	X - 11440	FALSE	NA	3515	246.074
INTERVAL	Metabolon	19	ENSG00000087088	BAX	M46652	X - 14658	FALSE	NA	4800	288.62
INTERVAL	Metabolon	19	ENSG00000087088	BAX	M46655	X - 14626	FALSE	NA	4855	288.62
INTERVAL	Metabolon	19	ENSG00000087088	BAX	M46707	X - 17653	FALSE	FALSE	5128	365.269
INTERVAL	Metabolon	19	ENSG00000087088	BAX	M47640	X - 22379	FALSE	NA	4968	465.25
INTERVAL	Metabolon	19	ENSG00000087088	BAX	M52974	glycochenodeoxycholate sulfate	FALSE	NA	4820	263.628
INTERVAL	Metabolon	19	ENSG00000087088	BAX	M52975	glycodeoxycholate sulfate	FALSE	NA	4875	263.628
INTERVAL	Metabolon	19	ENSG00000088002	SULT2B1	M31591	androsterone sulfate	FALSE	NA	5022	369.174
INTERVAL	Metabolon	19	ENSG00000088002	SULT2B1	M31912	glycolithocholate	FALSE	NA	5357.1	432.312
INTERVAL	Metabolon	19	ENSG00000088002	SULT2B1	M32425	dehydroisoandrosterone sulfate (DHEA-S)	FALSE	NA	4745	367.159
INTERVAL	Metabolon	19	ENSG00000088002	SULT2B1	M32562	pregnen-diol disulfate*	FALSE	NA	3868	238.077
INTERVAL	Metabolon	19	ENSG00000088002	SULT2B1	M32619	pregn steroid monosulfate*	FALSE	NA	5000	397.205
INTERVAL	Metabolon	19	ENSG00000088002	SULT2B1	M37184	5alpha-androstan-3alpha,17beta-diol disulfate	FALSE	NA	4275	225.07
INTERVAL	Metabolon	19	ENSG00000088002	SULT2B1	M37185	5alpha-androstan-3alpha,17beta-diol monosulfate (2)	FALSE	NA	5080	371.19
INTERVAL	Metabolon	19	ENSG00000088002	SULT2B1	M37186	5alpha-androstan-3alpha,17beta-diol monosulfate (1)	FALSE	NA	4925	371.19
INTERVAL	Metabolon	19	ENSG00000088002	SULT2B1	M37187	5alpha-androstan-3beta,17alpha-diol disulfate	FALSE	NA	4215	225.07
INTERVAL	Metabolon	19	ENSG00000088002	SULT2B1	M37190	5alpha-androstan-3beta,17beta-diol disulfate	FALSE	NA	3880	225.07
INTERVAL	Metabolon	19	ENSG00000088002	SULT2B1	M37198	5alpha-pregnan-3beta,20alpha-diol disulfate	FALSE	NA	3962	239.085
INTERVAL	Metabolon	19	ENSG00000088002	SULT2B1	M37200	5alpha-pregnan-3beta,20alpha-diol monosulfate (2)	FALSE	NA	5060	399.221
INTERVAL	Metabolon	19	ENSG00000088002	SULT2B1	M37202	4-androsten-3beta,17beta-diol disulfate (1)	FALSE	NA	3740	224.062
INTERVAL	Metabolon	19	ENSG00000088002	SULT2B1	M37207	4-androsten-3alpha,17alpha-diol monosulfate (2)	FALSE	NA	4712	369.174
INTERVAL	Metabolon	19	ENSG00000088002	SULT2B1	M37209	4-androsten-3alpha,17alpha-diol monosulfate (3)	FALSE	NA	5180	369.174
INTERVAL	Metabolon	19	ENSG00000088002	SULT2B1	M37210	4-androsten-3beta,17beta-diol monosulfate (2)	FALSE	NA	4500	369.174
INTERVAL	Metabolon	19	ENSG00000088002	SULT2B1	M37211	4-androsten-3beta,17beta-diol monosulfate (1)	FALSE	NA	4500	369.174
INTERVAL	Metabolon	19	ENSG00000088002	SULT2B1	M37482	17alpha-hydroxypregnenolone sulfate	FALSE	NA	4800	411.185
INTERVAL	Metabolon	19	ENSG00000088002	SULT2B1	M38170	pregnenolone sulfate	FALSE	NA	5100	395.19
INTERVAL	Metabolon	19	ENSG00000088002	SULT2B1	M40708	pregnanediol-3-glucuronide	FALSE	NA	5145	495.296
INTERVAL	Metabolon	19	ENSG00000088002	SULT2B1	M46115	21-hydroxypregnenolone disulfate	FALSE	NA	3935	245.067
INTERVAL	Metabolon	19	ENSG00000088002	SULT2B1	M46172	5alpha-pregnan-3(alpha or beta),20beta-diol disulfate	FALSE	NA	4310	239.085
INTERVAL	Metabolon	19	ENSG00000088002	SULT2B1	M46390	X - 11308	TRUE	NA	5163	365.27
INTERVAL	Metabolon	19	ENSG00000088002	SULT2B1	M46486	X - 21441	FALSE	NA	3025.4	294.113
INTERVAL	Metabolon	19	ENSG00000088002	SULT2B1	M46515	X - 21470	FALSE	NA	3249	232.06
INTERVAL	Metabolon	19	ENSG00000088002	SULT2B1	M46516	X - 21471	FALSE	NA	4039	295.112
INTERVAL	Metabolon	19	ENSG00000088002	SULT2B1	M46588	X - 12063	FALSE	NA	4800	427.214
INTERVAL	Metabolon	19	ENSG00000088002	SULT2B1	M46599	X - 11440	FALSE	NA	3515	246.074
INTERVAL	Metabolon	19	ENSG00000088002	SULT2B1	M46652	X - 14658	FALSE	NA	4800	288.62
INTERVAL	Metabolon	19	ENSG00000088002	SULT2B1	M46655	X - 14626	FALSE	NA	4855	288.62
INTERVAL	Metabolon	19	ENSG00000088002	SULT2B1	M46656	X - 14662	FALSE	NA	4336	263.628
INTERVAL	Metabolon	19	ENSG00000088002	SULT2B1	M46677	X - 16654	FALSE	NA	4598	235.118
INTERVAL	Metabolon	19	ENSG00000088002	SULT2B1	M46706	X - 17469	FALSE	NA	4840	227.12
INTERVAL	Metabolon	19	ENSG00000088002	SULT2B1	M46707	X - 17653	FALSE	NA	5128	365.269
INTERVAL	Metabolon	19	ENSG00000088002	SULT2B1	M46742	X - 21668	FALSE	NA	4772	464.302
INTERVAL	Metabolon	19	ENSG00000088002	SULT2B1	M47112	etiocholanolone glucuronide	FALSE	NA	4915	465.249
INTERVAL	Metabolon	19	ENSG00000088002	SULT2B1	M47640	X - 22379	FALSE	NA	4968	465.25
INTERVAL	Metabolon	19	ENSG00000088002	SULT2B1	M52974	glycochenodeoxycholate sulfate	FALSE	NA	4820	263.628
INTERVAL	Metabolon	19	ENSG00000088002	SULT2B1	M52975	glycodeoxycholate sulfate	FALSE	NA	4875	263.628
INTERVAL	Metabolon	19	ENSG00000088038	CNOT3	M00485	spermidine	FALSE	NA	3355	146.165
INTERVAL	Metabolon	19	ENSG00000088038	CNOT3	M00590	hypotaurine	FALSE	NA	2763.4	108.013
INTERVAL	Metabolon	19	ENSG00000088038	CNOT3	M00594	nicotinamide	FALSE	NA	1942	123.055
INTERVAL	Metabolon	19	ENSG00000088038	CNOT3	M00605	uracil	FALSE	NA	1086	111.02
INTERVAL	Metabolon	19	ENSG00000088038	CNOT3	M01414	3-phosphoglycerate	FALSE	NA	590	187
INTERVAL	Metabolon	19	ENSG00000088038	CNOT3	M01600	phosphoethanolamine	FALSE	NA	700	142.026
INTERVAL	Metabolon	19	ENSG00000088038	CNOT3	M02125	taurine	FALSE	NA	660	126.022
INTERVAL	Metabolon	19	ENSG00000088038	CNOT3	M15586	maltose	FALSE	NA	3329.4	387.114
INTERVAL	Metabolon	19	ENSG00000088038	CNOT3	M32342	adenosine 5'-monophosphate (AMP)	FALSE	NA	1013	348.07
INTERVAL	Metabolon	19	ENSG00000088038	CNOT3	M34214	1-arachidonoyl-GPI (20:4)*	TRUE	NA	5482	619.289
INTERVAL	Metabolon	19	ENSG00000088038	CNOT3	M34396	choline phosphate	FALSE	NA	700	184.073
INTERVAL	Metabolon	19	ENSG00000088038	CNOT3	M36594	1-linoleoyl-GPI (18:2)*	TRUE	NA	5494	595.289
INTERVAL	Metabolon	19	ENSG00000088038	CNOT3	M47391	X - 22145	FALSE	NA	1844	257.078
INTERVAL	Metabolon	19	ENSG00000088038	CNOT3	M52449	1-stearoyl-2-arachidonoyl-GPI (18:0/20:4)	TRUE	NA	870	885.549
INTERVAL	Metabolon	19	ENSG00000088038	CNOT3	M52450	1-palmitoyl-2-linoleoyl-GPI (16:0/18:2)	TRUE	NA	910	833.519
INTERVAL	Metabolon	19	ENSG00000088038	CNOT3	M52467	1-palmitoyl-2-arachidonoyl-GPI (16:0/20:4)*	TRUE	NA	892	857.519
INTERVAL	Metabolon	19	ENSG00000088038	CNOT3	M52468	1-stearoyl-2-linoleoyl-GPI (18:0/18:2)	TRUE	NA	910	861.55
INTERVAL	Metabolon	19	ENSG00000088053	GP6	M34214	1-arachidonoyl-GPI (20:4)*	FALSE	NA	5482	619.289
INTERVAL	Metabolon	19	ENSG00000088053	GP6	M36594	1-linoleoyl-GPI (18:2)*	FALSE	NA	5494	595.289
INTERVAL	Metabolon	19	ENSG00000088053	GP6	M52449	1-stearoyl-2-arachidonoyl-GPI (18:0/20:4)	FALSE	NA	870	885.549
INTERVAL	Metabolon	19	ENSG00000088053	GP6	M52450	1-palmitoyl-2-linoleoyl-GPI (16:0/18:2)	FALSE	NA	910	833.519
INTERVAL	Metabolon	19	ENSG00000088053	GP6	M52467	1-palmitoyl-2-arachidonoyl-GPI (16:0/20:4)*	FALSE	NA	892	857.519
INTERVAL	Metabolon	19	ENSG00000088053	GP6	M52468	1-stearoyl-2-linoleoyl-GPI (18:0/18:2)	FALSE	NA	910	861.55
INTERVAL	Metabolon	19	ENSG00000088053	GP6	M52476	1-(1-enyl-stearoyl)-2-docosahexaenoyl-GPE (P-18:0/22:6)*	FALSE	NA	2401	776.559
INTERVAL	Metabolon	19	ENSG00000088053	GP6	M52477	1-(1-enyl-palmitoyl)-2-oleoyl-GPE (P-16:0/18:1)*	FALSE	NA	2600	702.543
INTERVAL	Metabolon	19	ENSG00000088053	GP6	M52673	1-(1-enyl-palmitoyl)-2-arachidonoyl-GPE (P-16:0/20:4)*	FALSE	NA	2270	724.528
INTERVAL	Metabolon	19	ENSG00000088053	GP6	M52677	1-(1-enyl-palmitoyl)-2-linoleoyl-GPE (P-16:0/18:2)*	FALSE	NA	2351	700.528
INTERVAL	Metabolon	19	ENSG00000089327	FXYD5	M49592	X - 11315	FALSE	FALSE	1157	128.071
INTERVAL	Metabolon	19	ENSG00000089335	ZNF302	M49592	X - 11315	FALSE	NA	1157	128.071
INTERVAL	Metabolon	19	ENSG00000089351	GRAMD1A	M49592	X - 11315	FALSE	NA	1157	128.071
INTERVAL	Metabolon	19	ENSG00000089639	GMIP	M33871	1-dihomo-linoleoyl-GPC (20:2)*	FALSE	FALSE	1577	548.371
INTERVAL	Metabolon	19	ENSG00000090006	LTBP4	M18254	paraxanthine	FALSE	FALSE	2279	179.058
INTERVAL	Metabolon	19	ENSG00000090006	LTBP4	M18392	theobromine	FALSE	FALSE	1600	181.072
INTERVAL	Metabolon	19	ENSG00000090006	LTBP4	M32445	3-methylxanthine	FALSE	FALSE	1700	165.042
INTERVAL	Metabolon	19	ENSG00000090006	LTBP4	M34400	1,7-dimethylurate	FALSE	FALSE	1578.6	195.052
INTERVAL	Metabolon	19	ENSG00000090006	LTBP4	M43374	indolin-2-one	FALSE	FALSE	2575	134.06
INTERVAL	Metabolon	19	ENSG00000090006	LTBP4	M43470	3-hydroxycotinine glucuronide	FALSE	FALSE	1745	367.115
INTERVAL	Metabolon	19	ENSG00000090006	LTBP4	M46295	X - 21286	FALSE	FALSE	1550	164.036
INTERVAL	Metabolon	19	ENSG00000090006	LTBP4	M46613	X - 12216	FALSE	FALSE	1691	227.997
INTERVAL	Metabolon	19	ENSG00000090006	LTBP4	M46966	X - 12126	FALSE	FALSE	1205	324.074
INTERVAL	Metabolon	19	ENSG00000090006	LTBP4	M46977	X - 15503	FALSE	FALSE	1845	193.063
INTERVAL	Metabolon	19	ENSG00000090006	LTBP4	M48698	6-hydroxyindole sulfate	FALSE	FALSE	2498	212.002
INTERVAL	Metabolon	19	ENSG00000090013	BLVRB	M18254	paraxanthine	FALSE	FALSE	2279	179.058
INTERVAL	Metabolon	19	ENSG00000090013	BLVRB	M18392	theobromine	FALSE	FALSE	1600	181.072
INTERVAL	Metabolon	19	ENSG00000090013	BLVRB	M32445	3-methylxanthine	FALSE	FALSE	1700	165.042
INTERVAL	Metabolon	19	ENSG00000090013	BLVRB	M34400	1,7-dimethylurate	FALSE	FALSE	1578.6	195.052
INTERVAL	Metabolon	19	ENSG00000090013	BLVRB	M43374	indolin-2-one	FALSE	FALSE	2575	134.06
INTERVAL	Metabolon	19	ENSG00000090013	BLVRB	M43470	3-hydroxycotinine glucuronide	FALSE	FALSE	1745	367.115
INTERVAL	Metabolon	19	ENSG00000090013	BLVRB	M46295	X - 21286	FALSE	FALSE	1550	164.036
INTERVAL	Metabolon	19	ENSG00000090013	BLVRB	M46613	X - 12216	FALSE	FALSE	1691	227.997
INTERVAL	Metabolon	19	ENSG00000090013	BLVRB	M46966	X - 12126	FALSE	FALSE	1205	324.074
INTERVAL	Metabolon	19	ENSG00000090013	BLVRB	M46977	X - 15503	FALSE	FALSE	1845	193.063
INTERVAL	Metabolon	19	ENSG00000090013	BLVRB	M48698	6-hydroxyindole sulfate	FALSE	FALSE	2498	212.002
INTERVAL	Metabolon	19	ENSG00000090339	ICAM1	M00063	cholesterol	FALSE	NA	2707	369.352
INTERVAL	Metabolon	19	ENSG00000090339	ICAM1	M19503	stearoyl sphingomyelin (d18:1/18:0)	FALSE	NA	2400	731.606
INTERVAL	Metabolon	19	ENSG00000090339	ICAM1	M37506	palmitoyl sphingomyelin (d18:1/16:0)	FALSE	NA	2168	703.575
INTERVAL	Metabolon	19	ENSG00000090339	ICAM1	M42463	sphingomyelin (d18:1/14:0, d16:1/16:0)*	FALSE	NA	1998	675.544
INTERVAL	Metabolon	19	ENSG00000090339	ICAM1	M44877	N-palmitoyl-sphingosine (d18:1/16:0)	FALSE	NA	2893	538.519
INTERVAL	Metabolon	19	ENSG00000090339	ICAM1	M52090	X - 24061	FALSE	NA	2400	720.587
INTERVAL	Metabolon	19	ENSG00000090339	ICAM1	M52433	sphingomyelin (d18:1/15:0, d16:1/17:0)*	FALSE	NA	2082	689.559
INTERVAL	Metabolon	19	ENSG00000090339	ICAM1	M52434	palmitoyl dihydrosphingomyelin (d18:0/16:0)*	FALSE	NA	2290	705.591
INTERVAL	Metabolon	19	ENSG00000090339	ICAM1	M52615	sphingomyelin (d18:1/17:0, d17:1/18:0, d19:1/16:0)	FALSE	NA	2312	717.591
INTERVAL	Metabolon	19	ENSG00000090339	ICAM1	M53010	lactosyl-N-palmitoyl-sphingosine	FALSE	NA	2527	862.625
INTERVAL	Metabolon	19	ENSG00000090339	ICAM1	M53013	glycosyl-N-palmitoyl-sphingosine	FALSE	NA	2623	700.572
INTERVAL	Metabolon	19	ENSG00000090372	STRN4	M32562	pregnen-diol disulfate*	FALSE	NA	3868	238.077
INTERVAL	Metabolon	19	ENSG00000090372	STRN4	M46599	X - 11440	FALSE	NA	3515	246.074
INTERVAL	Metabolon	19	ENSG00000090659	CD209	M19503	stearoyl sphingomyelin (d18:1/18:0)	FALSE	NA	2400	731.606
INTERVAL	Metabolon	19	ENSG00000090659	CD209	M37529	sphingomyelin (d18:1/18:1, d18:2/18:0)	FALSE	NA	2167	729.591
INTERVAL	Metabolon	19	ENSG00000090659	CD209	M48490	sphingomyelin (d18:1/20:0, d16:1/22:0)*	FALSE	NA	2685	759.638
INTERVAL	Metabolon	19	ENSG00000090659	CD209	M48491	sphingomyelin (d18:1/20:1, d18:2/20:0)*	FALSE	NA	2383	757.622
INTERVAL	Metabolon	19	ENSG00000090661	CERS4	M19503	stearoyl sphingomyelin (d18:1/18:0)	TRUE	TRUE	2400	731.606
INTERVAL	Metabolon	19	ENSG00000090661	CERS4	M37529	sphingomyelin (d18:1/18:1, d18:2/18:0)	TRUE	TRUE	2167	729.591
INTERVAL	Metabolon	19	ENSG00000090661	CERS4	M48490	sphingomyelin (d18:1/20:0, d16:1/22:0)*	TRUE	TRUE	2685	759.638
INTERVAL	Metabolon	19	ENSG00000090661	CERS4	M48491	sphingomyelin (d18:1/20:1, d18:2/20:0)*	TRUE	TRUE	2383	757.622
INTERVAL	Metabolon	19	ENSG00000090674	MCOLN1	M19503	stearoyl sphingomyelin (d18:1/18:0)	FALSE	NA	2400	731.606
INTERVAL	Metabolon	19	ENSG00000090674	MCOLN1	M37529	sphingomyelin (d18:1/18:1, d18:2/18:0)	FALSE	NA	2167	729.591
INTERVAL	Metabolon	19	ENSG00000090674	MCOLN1	M48490	sphingomyelin (d18:1/20:0, d16:1/22:0)*	FALSE	NA	2685	759.638
INTERVAL	Metabolon	19	ENSG00000090674	MCOLN1	M48491	sphingomyelin (d18:1/20:1, d18:2/20:0)*	FALSE	NA	2383	757.622
INTERVAL	Metabolon	19	ENSG00000090971	NAT14	M52476	1-(1-enyl-stearoyl)-2-docosahexaenoyl-GPE (P-18:0/22:6)*	FALSE	FALSE	2401	776.559
INTERVAL	Metabolon	19	ENSG00000090971	NAT14	M52477	1-(1-enyl-palmitoyl)-2-oleoyl-GPE (P-16:0/18:1)*	FALSE	FALSE	2600	702.543
INTERVAL	Metabolon	19	ENSG00000090971	NAT14	M52673	1-(1-enyl-palmitoyl)-2-arachidonoyl-GPE (P-16:0/20:4)*	FALSE	FALSE	2270	724.528
INTERVAL	Metabolon	19	ENSG00000090971	NAT14	M52677	1-(1-enyl-palmitoyl)-2-linoleoyl-GPE (P-16:0/18:2)*	FALSE	FALSE	2351	700.528
INTERVAL	Metabolon	19	ENSG00000095059	DHPS	M01493	ornithine	FALSE	FALSE	2800	133.097
INTERVAL	Metabolon	19	ENSG00000095059	DHPS	M01638	arginine	FALSE	FALSE	2825	175.119
INTERVAL	Metabolon	19	ENSG00000095059	DHPS	M44664	glutarylcarnitine (C5)	FALSE	FALSE	2393	276.144
INTERVAL	Metabolon	19	ENSG00000095059	DHPS	M46616	X - 12411	FALSE	NA	1037	195.034
INTERVAL	Metabolon	19	ENSG00000095059	DHPS	M46633	X - 12844	FALSE	FALSE	4185	539.249
INTERVAL	Metabolon	19	ENSG00000095059	DHPS	M46662	X - 15492	FALSE	FALSE	4678	541.265
INTERVAL	Metabolon	19	ENSG00000095059	DHPS	M47112	etiocholanolone glucuronide	FALSE	FALSE	4915	465.249
INTERVAL	Metabolon	19	ENSG00000095059	DHPS	M47872	X - 17340	FALSE	FALSE	4697	539.25
INTERVAL	Metabolon	19	ENSG00000095059	DHPS	M48009	X - 17357	FALSE	FALSE	4098	541.265
INTERVAL	Metabolon	19	ENSG00000095066	HOOK2	M01493	ornithine	FALSE	FALSE	2800	133.097
INTERVAL	Metabolon	19	ENSG00000095066	HOOK2	M01638	arginine	FALSE	FALSE	2825	175.119
INTERVAL	Metabolon	19	ENSG00000095066	HOOK2	M44664	glutarylcarnitine (C5)	TRUE	FALSE	2393	276.144
INTERVAL	Metabolon	19	ENSG00000095066	HOOK2	M46616	X - 12411	FALSE	NA	1037	195.034
INTERVAL	Metabolon	19	ENSG00000095066	HOOK2	M46633	X - 12844	FALSE	FALSE	4185	539.249
INTERVAL	Metabolon	19	ENSG00000095066	HOOK2	M46662	X - 15492	FALSE	FALSE	4678	541.265
INTERVAL	Metabolon	19	ENSG00000095066	HOOK2	M47112	etiocholanolone glucuronide	FALSE	FALSE	4915	465.249
INTERVAL	Metabolon	19	ENSG00000095066	HOOK2	M47872	X - 17340	FALSE	FALSE	4697	539.25
INTERVAL	Metabolon	19	ENSG00000095066	HOOK2	M48009	X - 17357	FALSE	FALSE	4098	541.265
INTERVAL	Metabolon	19	ENSG00000096996	IL12RB1	M01124	myo-inositol	FALSE	FALSE	3506.3	225.062
INTERVAL	Metabolon	19	ENSG00000099203	TMED1	M00063	cholesterol	FALSE	NA	2707	369.352
INTERVAL	Metabolon	19	ENSG00000099203	TMED1	M19503	stearoyl sphingomyelin (d18:1/18:0)	FALSE	NA	2400	731.606
INTERVAL	Metabolon	19	ENSG00000099203	TMED1	M37506	palmitoyl sphingomyelin (d18:1/16:0)	FALSE	NA	2168	703.575
INTERVAL	Metabolon	19	ENSG00000099203	TMED1	M42463	sphingomyelin (d18:1/14:0, d16:1/16:0)*	FALSE	NA	1998	675.544
INTERVAL	Metabolon	19	ENSG00000099203	TMED1	M44877	N-palmitoyl-sphingosine (d18:1/16:0)	FALSE	NA	2893	538.519
INTERVAL	Metabolon	19	ENSG00000099203	TMED1	M52090	X - 24061	FALSE	NA	2400	720.587
INTERVAL	Metabolon	19	ENSG00000099203	TMED1	M52433	sphingomyelin (d18:1/15:0, d16:1/17:0)*	FALSE	NA	2082	689.559
INTERVAL	Metabolon	19	ENSG00000099203	TMED1	M52434	palmitoyl dihydrosphingomyelin (d18:0/16:0)*	FALSE	NA	2290	705.591
INTERVAL	Metabolon	19	ENSG00000099203	TMED1	M52615	sphingomyelin (d18:1/17:0, d17:1/18:0, d19:1/16:0)	FALSE	NA	2312	717.591
INTERVAL	Metabolon	19	ENSG00000099203	TMED1	M53010	lactosyl-N-palmitoyl-sphingosine	FALSE	NA	2527	862.625
INTERVAL	Metabolon	19	ENSG00000099203	TMED1	M53013	glycosyl-N-palmitoyl-sphingosine	FALSE	NA	2623	700.572
INTERVAL	Metabolon	19	ENSG00000099308	MAST3	M01124	myo-inositol	FALSE	FALSE	3506.3	225.062
INTERVAL	Metabolon	19	ENSG00000099622	CIRBP	M43802	guanidinoacetate	FALSE	NA	1937	118.061
INTERVAL	Metabolon	19	ENSG00000099622	CIRBP	M53010	lactosyl-N-palmitoyl-sphingosine	FALSE	NA	2527	862.625
INTERVAL	Metabolon	19	ENSG00000099624	ATP5F1D	M43802	guanidinoacetate	FALSE	NA	1937	118.061
INTERVAL	Metabolon	19	ENSG00000099624	ATP5F1D	M53010	lactosyl-N-palmitoyl-sphingosine	FALSE	NA	2527	862.625
INTERVAL	Metabolon	19	ENSG00000099783	HNRNPM	M19503	stearoyl sphingomyelin (d18:1/18:0)	NA	FALSE	2400	731.606
INTERVAL	Metabolon	19	ENSG00000099783	HNRNPM	M37529	sphingomyelin (d18:1/18:1, d18:2/18:0)	NA	FALSE	2167	729.591
INTERVAL	Metabolon	19	ENSG00000099783	HNRNPM	M48490	sphingomyelin (d18:1/20:0, d16:1/22:0)*	NA	FALSE	2685	759.638
INTERVAL	Metabolon	19	ENSG00000099783	HNRNPM	M48491	sphingomyelin (d18:1/20:1, d18:2/20:0)*	NA	FALSE	2383	757.622
INTERVAL	Metabolon	19	ENSG00000099785	MARCHF2	M19503	stearoyl sphingomyelin (d18:1/18:0)	FALSE	FALSE	2400	731.606
INTERVAL	Metabolon	19	ENSG00000099785	MARCHF2	M37529	sphingomyelin (d18:1/18:1, d18:2/18:0)	FALSE	FALSE	2167	729.591
INTERVAL	Metabolon	19	ENSG00000099785	MARCHF2	M48490	sphingomyelin (d18:1/20:0, d16:1/22:0)*	FALSE	FALSE	2685	759.638
INTERVAL	Metabolon	19	ENSG00000099785	MARCHF2	M48491	sphingomyelin (d18:1/20:1, d18:2/20:0)*	FALSE	FALSE	2383	757.622
INTERVAL	Metabolon	19	ENSG00000099795	NDUFB7	M46616	X - 12411	FALSE	NA	1037	195.034
INTERVAL	Metabolon	19	ENSG00000099797	TECR	M46616	X - 12411	FALSE	NA	1037	195.034
INTERVAL	Metabolon	19	ENSG00000099804	CDC34	M43802	guanidinoacetate	FALSE	NA	1937	118.061
INTERVAL	Metabolon	19	ENSG00000099804	CDC34	M53010	lactosyl-N-palmitoyl-sphingosine	FALSE	FALSE	2527	862.625
INTERVAL	Metabolon	19	ENSG00000099817	POLR2E	M43802	guanidinoacetate	FALSE	FALSE	1937	118.061
INTERVAL	Metabolon	19	ENSG00000099817	POLR2E	M53010	lactosyl-N-palmitoyl-sphingosine	FALSE	TRUE	2527	862.625
INTERVAL	Metabolon	19	ENSG00000099821	POLRMT	M43802	guanidinoacetate	FALSE	NA	1937	118.061
INTERVAL	Metabolon	19	ENSG00000099821	POLRMT	M53010	lactosyl-N-palmitoyl-sphingosine	FALSE	FALSE	2527	862.625
INTERVAL	Metabolon	19	ENSG00000099822	HCN2	M43802	guanidinoacetate	FALSE	NA	1937	118.061
INTERVAL	Metabolon	19	ENSG00000099822	HCN2	M53010	lactosyl-N-palmitoyl-sphingosine	FALSE	NA	2527	862.625
INTERVAL	Metabolon	19	ENSG00000099840	IZUMO4	M43802	guanidinoacetate	FALSE	NA	1937	118.061
INTERVAL	Metabolon	19	ENSG00000099864	PALM	M43802	guanidinoacetate	FALSE	NA	1937	118.061
INTERVAL	Metabolon	19	ENSG00000099864	PALM	M53010	lactosyl-N-palmitoyl-sphingosine	FALSE	NA	2527	862.625
INTERVAL	Metabolon	19	ENSG00000099866	MADCAM1	M43802	guanidinoacetate	FALSE	NA	1937	118.061
INTERVAL	Metabolon	19	ENSG00000099866	MADCAM1	M53010	lactosyl-N-palmitoyl-sphingosine	FALSE	NA	2527	862.625
INTERVAL	Metabolon	19	ENSG00000099875	MKNK2	M43802	guanidinoacetate	FALSE	NA	1937	118.061
INTERVAL	Metabolon	19	ENSG00000099875	MKNK2	M53010	lactosyl-N-palmitoyl-sphingosine	FALSE	NA	2527	862.625
INTERVAL	Metabolon	19	ENSG00000102575	ACP5	M00063	cholesterol	FALSE	FALSE	2707	369.352
INTERVAL	Metabolon	19	ENSG00000102575	ACP5	M19503	stearoyl sphingomyelin (d18:1/18:0)	FALSE	FALSE	2400	731.606
INTERVAL	Metabolon	19	ENSG00000102575	ACP5	M37506	palmitoyl sphingomyelin (d18:1/16:0)	FALSE	FALSE	2168	703.575
INTERVAL	Metabolon	19	ENSG00000102575	ACP5	M42463	sphingomyelin (d18:1/14:0, d16:1/16:0)*	FALSE	FALSE	1998	675.544
INTERVAL	Metabolon	19	ENSG00000102575	ACP5	M44877	N-palmitoyl-sphingosine (d18:1/16:0)	FALSE	FALSE	2893	538.519
INTERVAL	Metabolon	19	ENSG00000102575	ACP5	M46633	X - 12844	FALSE	NA	4185	539.249
INTERVAL	Metabolon	19	ENSG00000102575	ACP5	M46662	X - 15492	FALSE	NA	4678	541.265
INTERVAL	Metabolon	19	ENSG00000102575	ACP5	M47112	etiocholanolone glucuronide	FALSE	NA	4915	465.249
INTERVAL	Metabolon	19	ENSG00000102575	ACP5	M47872	X - 17340	FALSE	NA	4697	539.25
INTERVAL	Metabolon	19	ENSG00000102575	ACP5	M48009	X - 17357	FALSE	NA	4098	541.265
INTERVAL	Metabolon	19	ENSG00000102575	ACP5	M52090	X - 24061	FALSE	FALSE	2400	720.587
INTERVAL	Metabolon	19	ENSG00000102575	ACP5	M52433	sphingomyelin (d18:1/15:0, d16:1/17:0)*	FALSE	FALSE	2082	689.559
INTERVAL	Metabolon	19	ENSG00000102575	ACP5	M52434	palmitoyl dihydrosphingomyelin (d18:0/16:0)*	FALSE	FALSE	2290	705.591
INTERVAL	Metabolon	19	ENSG00000102575	ACP5	M52615	sphingomyelin (d18:1/17:0, d17:1/18:0, d19:1/16:0)	FALSE	FALSE	2312	717.591
INTERVAL	Metabolon	19	ENSG00000102575	ACP5	M53010	lactosyl-N-palmitoyl-sphingosine	FALSE	FALSE	2527	862.625
INTERVAL	Metabolon	19	ENSG00000102575	ACP5	M53013	glycosyl-N-palmitoyl-sphingosine	FALSE	FALSE	2623	700.572
INTERVAL	Metabolon	19	ENSG00000104774	MAN2B1	M01493	ornithine	FALSE	NA	2800	133.097
INTERVAL	Metabolon	19	ENSG00000104774	MAN2B1	M01638	arginine	FALSE	NA	2825	175.119
INTERVAL	Metabolon	19	ENSG00000104774	MAN2B1	M44664	glutarylcarnitine (C5)	FALSE	NA	2393	276.144
INTERVAL	Metabolon	19	ENSG00000104774	MAN2B1	M46633	X - 12844	FALSE	NA	4185	539.249
INTERVAL	Metabolon	19	ENSG00000104774	MAN2B1	M46662	X - 15492	FALSE	NA	4678	541.265
INTERVAL	Metabolon	19	ENSG00000104774	MAN2B1	M47112	etiocholanolone glucuronide	FALSE	NA	4915	465.249
INTERVAL	Metabolon	19	ENSG00000104774	MAN2B1	M47872	X - 17340	FALSE	NA	4697	539.25
INTERVAL	Metabolon	19	ENSG00000104774	MAN2B1	M48009	X - 17357	FALSE	NA	4098	541.265
INTERVAL	Metabolon	19	ENSG00000104805	NUCB1	M31591	androsterone sulfate	FALSE	NA	5022	369.174
INTERVAL	Metabolon	19	ENSG00000104805	NUCB1	M31912	glycolithocholate	FALSE	NA	5357.1	432.312
INTERVAL	Metabolon	19	ENSG00000104805	NUCB1	M32425	dehydroisoandrosterone sulfate (DHEA-S)	FALSE	NA	4745	367.159
INTERVAL	Metabolon	19	ENSG00000104805	NUCB1	M32562	pregnen-diol disulfate*	FALSE	NA	3868	238.077
INTERVAL	Metabolon	19	ENSG00000104805	NUCB1	M32619	pregn steroid monosulfate*	FALSE	NA	5000	397.205
INTERVAL	Metabolon	19	ENSG00000104805	NUCB1	M37184	5alpha-androstan-3alpha,17beta-diol disulfate	FALSE	NA	4275	225.07
INTERVAL	Metabolon	19	ENSG00000104805	NUCB1	M37185	5alpha-androstan-3alpha,17beta-diol monosulfate (2)	FALSE	NA	5080	371.19
INTERVAL	Metabolon	19	ENSG00000104805	NUCB1	M37186	5alpha-androstan-3alpha,17beta-diol monosulfate (1)	FALSE	NA	4925	371.19
INTERVAL	Metabolon	19	ENSG00000104805	NUCB1	M37187	5alpha-androstan-3beta,17alpha-diol disulfate	FALSE	NA	4215	225.07
INTERVAL	Metabolon	19	ENSG00000104805	NUCB1	M37190	5alpha-androstan-3beta,17beta-diol disulfate	FALSE	NA	3880	225.07
INTERVAL	Metabolon	19	ENSG00000104805	NUCB1	M37198	5alpha-pregnan-3beta,20alpha-diol disulfate	FALSE	NA	3962	239.085
INTERVAL	Metabolon	19	ENSG00000104805	NUCB1	M37200	5alpha-pregnan-3beta,20alpha-diol monosulfate (2)	FALSE	NA	5060	399.221
INTERVAL	Metabolon	19	ENSG00000104805	NUCB1	M37202	4-androsten-3beta,17beta-diol disulfate (1)	FALSE	NA	3740	224.062
INTERVAL	Metabolon	19	ENSG00000104805	NUCB1	M37207	4-androsten-3alpha,17alpha-diol monosulfate (2)	FALSE	NA	4712	369.174
INTERVAL	Metabolon	19	ENSG00000104805	NUCB1	M37209	4-androsten-3alpha,17alpha-diol monosulfate (3)	FALSE	NA	5180	369.174
INTERVAL	Metabolon	19	ENSG00000104805	NUCB1	M37211	4-androsten-3beta,17beta-diol monosulfate (1)	FALSE	NA	4500	369.174
INTERVAL	Metabolon	19	ENSG00000104805	NUCB1	M38170	pregnenolone sulfate	FALSE	NA	5100	395.19
INTERVAL	Metabolon	19	ENSG00000104805	NUCB1	M40708	pregnanediol-3-glucuronide	FALSE	NA	5145	495.296
INTERVAL	Metabolon	19	ENSG00000104805	NUCB1	M46115	21-hydroxypregnenolone disulfate	FALSE	NA	3935	245.067
INTERVAL	Metabolon	19	ENSG00000104805	NUCB1	M46172	5alpha-pregnan-3(alpha or beta),20beta-diol disulfate	FALSE	NA	4310	239.085
INTERVAL	Metabolon	19	ENSG00000104805	NUCB1	M46390	X - 11308	FALSE	FALSE	5163	365.27
INTERVAL	Metabolon	19	ENSG00000104805	NUCB1	M46486	X - 21441	FALSE	NA	3025.4	294.113
INTERVAL	Metabolon	19	ENSG00000104805	NUCB1	M46515	X - 21470	FALSE	NA	3249	232.06
INTERVAL	Metabolon	19	ENSG00000104805	NUCB1	M46516	X - 21471	FALSE	NA	4039	295.112
INTERVAL	Metabolon	19	ENSG00000104805	NUCB1	M46588	X - 12063	FALSE	NA	4800	427.214
INTERVAL	Metabolon	19	ENSG00000104805	NUCB1	M46599	X - 11440	FALSE	NA	3515	246.074
INTERVAL	Metabolon	19	ENSG00000104805	NUCB1	M46652	X - 14658	FALSE	NA	4800	288.62
INTERVAL	Metabolon	19	ENSG00000104805	NUCB1	M46655	X - 14626	FALSE	NA	4855	288.62
INTERVAL	Metabolon	19	ENSG00000104805	NUCB1	M46656	X - 14662	FALSE	NA	4336	263.628
INTERVAL	Metabolon	19	ENSG00000104805	NUCB1	M46677	X - 16654	FALSE	NA	4598	235.118
INTERVAL	Metabolon	19	ENSG00000104805	NUCB1	M46706	X - 17469	FALSE	NA	4840	227.12
INTERVAL	Metabolon	19	ENSG00000104805	NUCB1	M46707	X - 17653	FALSE	FALSE	5128	365.269
INTERVAL	Metabolon	19	ENSG00000104805	NUCB1	M46742	X - 21668	FALSE	NA	4772	464.302
INTERVAL	Metabolon	19	ENSG00000104805	NUCB1	M47640	X - 22379	FALSE	NA	4968	465.25
INTERVAL	Metabolon	19	ENSG00000104805	NUCB1	M52974	glycochenodeoxycholate sulfate	FALSE	NA	4820	263.628
INTERVAL	Metabolon	19	ENSG00000104805	NUCB1	M52975	glycodeoxycholate sulfate	FALSE	NA	4875	263.628
INTERVAL	Metabolon	19	ENSG00000104808	DHDH	M31912	glycolithocholate	FALSE	NA	5357.1	432.312
INTERVAL	Metabolon	19	ENSG00000104808	DHDH	M32562	pregnen-diol disulfate*	FALSE	NA	3868	238.077
INTERVAL	Metabolon	19	ENSG00000104808	DHDH	M37184	5alpha-androstan-3alpha,17beta-diol disulfate	FALSE	NA	4275	225.07
INTERVAL	Metabolon	19	ENSG00000104808	DHDH	M37185	5alpha-androstan-3alpha,17beta-diol monosulfate (2)	FALSE	NA	5080	371.19
INTERVAL	Metabolon	19	ENSG00000104808	DHDH	M37190	5alpha-androstan-3beta,17beta-diol disulfate	FALSE	NA	3880	225.07
INTERVAL	Metabolon	19	ENSG00000104808	DHDH	M37198	5alpha-pregnan-3beta,20alpha-diol disulfate	FALSE	NA	3962	239.085
INTERVAL	Metabolon	19	ENSG00000104808	DHDH	M37202	4-androsten-3beta,17beta-diol disulfate (1)	FALSE	NA	3740	224.062
INTERVAL	Metabolon	19	ENSG00000104808	DHDH	M37207	4-androsten-3alpha,17alpha-diol monosulfate (2)	FALSE	NA	4712	369.174
INTERVAL	Metabolon	19	ENSG00000104808	DHDH	M37209	4-androsten-3alpha,17alpha-diol monosulfate (3)	FALSE	NA	5180	369.174
INTERVAL	Metabolon	19	ENSG00000104808	DHDH	M46390	X - 11308	FALSE	NA	5163	365.27
INTERVAL	Metabolon	19	ENSG00000104808	DHDH	M46486	X - 21441	FALSE	NA	3025.4	294.113
INTERVAL	Metabolon	19	ENSG00000104808	DHDH	M46515	X - 21470	FALSE	NA	3249	232.06
INTERVAL	Metabolon	19	ENSG00000104808	DHDH	M46516	X - 21471	FALSE	NA	4039	295.112
INTERVAL	Metabolon	19	ENSG00000104808	DHDH	M46599	X - 11440	FALSE	NA	3515	246.074
INTERVAL	Metabolon	19	ENSG00000104808	DHDH	M46652	X - 14658	FALSE	NA	4800	288.62
INTERVAL	Metabolon	19	ENSG00000104808	DHDH	M46655	X - 14626	FALSE	NA	4855	288.62
INTERVAL	Metabolon	19	ENSG00000104808	DHDH	M46707	X - 17653	FALSE	NA	5128	365.269
INTERVAL	Metabolon	19	ENSG00000104808	DHDH	M47640	X - 22379	FALSE	NA	4968	465.25
INTERVAL	Metabolon	19	ENSG00000104808	DHDH	M52974	glycochenodeoxycholate sulfate	FALSE	NA	4820	263.628
INTERVAL	Metabolon	19	ENSG00000104808	DHDH	M52975	glycodeoxycholate sulfate	FALSE	NA	4875	263.628
INTERVAL	Metabolon	19	ENSG00000104812	GYS1	M32562	pregnen-diol disulfate*	FALSE	NA	3868	238.077
INTERVAL	Metabolon	19	ENSG00000104812	GYS1	M37209	4-androsten-3alpha,17alpha-diol monosulfate (3)	FALSE	NA	5180	369.174
INTERVAL	Metabolon	19	ENSG00000104812	GYS1	M46390	X - 11308	FALSE	NA	5163	365.27
INTERVAL	Metabolon	19	ENSG00000104812	GYS1	M46599	X - 11440	FALSE	NA	3515	246.074
INTERVAL	Metabolon	19	ENSG00000104812	GYS1	M46707	X - 17653	FALSE	NA	5128	365.269
INTERVAL	Metabolon	19	ENSG00000104812	GYS1	M52974	glycochenodeoxycholate sulfate	FALSE	NA	4820	263.628
INTERVAL	Metabolon	19	ENSG00000104852	SNRNP70	M46390	X - 11308	FALSE	FALSE	5163	365.27
INTERVAL	Metabolon	19	ENSG00000104852	SNRNP70	M46707	X - 17653	FALSE	FALSE	5128	365.269
INTERVAL	Metabolon	19	ENSG00000104853	CLPTM1	M00063	cholesterol	FALSE	NA	2707	369.352
INTERVAL	Metabolon	19	ENSG00000104853	CLPTM1	M19503	stearoyl sphingomyelin (d18:1/18:0)	FALSE	NA	2400	731.606
INTERVAL	Metabolon	19	ENSG00000104853	CLPTM1	M21184	1-oleoylglycerol (18:1)	FALSE	NA	6300	281.249
INTERVAL	Metabolon	19	ENSG00000104853	CLPTM1	M37506	palmitoyl sphingomyelin (d18:1/16:0)	FALSE	NA	2168	703.575
INTERVAL	Metabolon	19	ENSG00000104853	CLPTM1	M42398	1-stearoyl-GPE (18:0)	FALSE	NA	1626	482.324
INTERVAL	Metabolon	19	ENSG00000104853	CLPTM1	M42448	1-stearoyl-2-oleoyl-GPE (18:0/18:1)	FALSE	NA	2858	746.569
INTERVAL	Metabolon	19	ENSG00000104853	CLPTM1	M44877	N-palmitoyl-sphingosine (d18:1/16:0)	FALSE	NA	2893	538.519
INTERVAL	Metabolon	19	ENSG00000104853	CLPTM1	M46798	1-oleoyl-2-linoleoyl-glycerol (18:1/18:2)	FALSE	NA	3115	636.556
INTERVAL	Metabolon	19	ENSG00000104853	CLPTM1	M46799	1-oleoyl-3-linoleoyl-glycerol (18:1/18:2)	FALSE	NA	3223	636.556
INTERVAL	Metabolon	19	ENSG00000104853	CLPTM1	M48490	sphingomyelin (d18:1/20:0, d16:1/22:0)*	FALSE	NA	2685	759.638
INTERVAL	Metabolon	19	ENSG00000104853	CLPTM1	M48493	sphingomyelin (d18:1/22:1, d18:2/22:0, d16:1/24:1)*	FALSE	NA	2666	785.653
INTERVAL	Metabolon	19	ENSG00000104853	CLPTM1	M52434	palmitoyl dihydrosphingomyelin (d18:0/16:0)*	FALSE	NA	2290	705.591
INTERVAL	Metabolon	19	ENSG00000104853	CLPTM1	M52615	sphingomyelin (d18:1/17:0, d17:1/18:0, d19:1/16:0)	FALSE	NA	2312	717.591
INTERVAL	Metabolon	19	ENSG00000104853	CLPTM1	M52616	1-palmitoyl-2-stearoyl-GPC (16:0/18:0)	FALSE	NA	2653	762.601
INTERVAL	Metabolon	19	ENSG00000104856	RELB	M00063	cholesterol	FALSE	FALSE	2707	369.352
INTERVAL	Metabolon	19	ENSG00000104856	RELB	M19503	stearoyl sphingomyelin (d18:1/18:0)	FALSE	FALSE	2400	731.606
INTERVAL	Metabolon	19	ENSG00000104856	RELB	M21184	1-oleoylglycerol (18:1)	FALSE	FALSE	6300	281.249
INTERVAL	Metabolon	19	ENSG00000104856	RELB	M37506	palmitoyl sphingomyelin (d18:1/16:0)	FALSE	FALSE	2168	703.575
INTERVAL	Metabolon	19	ENSG00000104856	RELB	M42398	1-stearoyl-GPE (18:0)	FALSE	FALSE	1626	482.324
INTERVAL	Metabolon	19	ENSG00000104856	RELB	M42448	1-stearoyl-2-oleoyl-GPE (18:0/18:1)	FALSE	FALSE	2858	746.569
INTERVAL	Metabolon	19	ENSG00000104856	RELB	M44877	N-palmitoyl-sphingosine (d18:1/16:0)	FALSE	FALSE	2893	538.519
INTERVAL	Metabolon	19	ENSG00000104856	RELB	M46798	1-oleoyl-2-linoleoyl-glycerol (18:1/18:2)	FALSE	FALSE	3115	636.556
INTERVAL	Metabolon	19	ENSG00000104856	RELB	M46799	1-oleoyl-3-linoleoyl-glycerol (18:1/18:2)	FALSE	FALSE	3223	636.556
INTERVAL	Metabolon	19	ENSG00000104856	RELB	M48490	sphingomyelin (d18:1/20:0, d16:1/22:0)*	FALSE	FALSE	2685	759.638
INTERVAL	Metabolon	19	ENSG00000104856	RELB	M48493	sphingomyelin (d18:1/22:1, d18:2/22:0, d16:1/24:1)*	FALSE	FALSE	2666	785.653
INTERVAL	Metabolon	19	ENSG00000104856	RELB	M52434	palmitoyl dihydrosphingomyelin (d18:0/16:0)*	FALSE	FALSE	2290	705.591
INTERVAL	Metabolon	19	ENSG00000104856	RELB	M52615	sphingomyelin (d18:1/17:0, d17:1/18:0, d19:1/16:0)	FALSE	FALSE	2312	717.591
INTERVAL	Metabolon	19	ENSG00000104856	RELB	M52616	1-palmitoyl-2-stearoyl-GPC (16:0/18:0)	FALSE	FALSE	2653	762.601
INTERVAL	Metabolon	19	ENSG00000104859	CLASRP	M00063	cholesterol	FALSE	FALSE	2707	369.352
INTERVAL	Metabolon	19	ENSG00000104859	CLASRP	M19503	stearoyl sphingomyelin (d18:1/18:0)	FALSE	FALSE	2400	731.606
INTERVAL	Metabolon	19	ENSG00000104859	CLASRP	M21184	1-oleoylglycerol (18:1)	FALSE	FALSE	6300	281.249
INTERVAL	Metabolon	19	ENSG00000104859	CLASRP	M37506	palmitoyl sphingomyelin (d18:1/16:0)	FALSE	FALSE	2168	703.575
INTERVAL	Metabolon	19	ENSG00000104859	CLASRP	M42398	1-stearoyl-GPE (18:0)	FALSE	FALSE	1626	482.324
INTERVAL	Metabolon	19	ENSG00000104859	CLASRP	M42448	1-stearoyl-2-oleoyl-GPE (18:0/18:1)	FALSE	FALSE	2858	746.569
INTERVAL	Metabolon	19	ENSG00000104859	CLASRP	M44877	N-palmitoyl-sphingosine (d18:1/16:0)	FALSE	FALSE	2893	538.519
INTERVAL	Metabolon	19	ENSG00000104859	CLASRP	M46798	1-oleoyl-2-linoleoyl-glycerol (18:1/18:2)	FALSE	FALSE	3115	636.556
INTERVAL	Metabolon	19	ENSG00000104859	CLASRP	M46799	1-oleoyl-3-linoleoyl-glycerol (18:1/18:2)	FALSE	FALSE	3223	636.556
INTERVAL	Metabolon	19	ENSG00000104859	CLASRP	M48490	sphingomyelin (d18:1/20:0, d16:1/22:0)*	FALSE	FALSE	2685	759.638
INTERVAL	Metabolon	19	ENSG00000104859	CLASRP	M48493	sphingomyelin (d18:1/22:1, d18:2/22:0, d16:1/24:1)*	FALSE	FALSE	2666	785.653
INTERVAL	Metabolon	19	ENSG00000104859	CLASRP	M52434	palmitoyl dihydrosphingomyelin (d18:0/16:0)*	FALSE	FALSE	2290	705.591
INTERVAL	Metabolon	19	ENSG00000104859	CLASRP	M52615	sphingomyelin (d18:1/17:0, d17:1/18:0, d19:1/16:0)	FALSE	FALSE	2312	717.591
INTERVAL	Metabolon	19	ENSG00000104859	CLASRP	M52616	1-palmitoyl-2-stearoyl-GPC (16:0/18:0)	FALSE	FALSE	2653	762.601
INTERVAL	Metabolon	19	ENSG00000104863	LIN7B	M46390	X - 11308	FALSE	FALSE	5163	365.27
INTERVAL	Metabolon	19	ENSG00000104863	LIN7B	M46707	X - 17653	FALSE	FALSE	5128	365.269
INTERVAL	Metabolon	19	ENSG00000104866	PPP1R37	M00063	cholesterol	FALSE	NA	2707	369.352
INTERVAL	Metabolon	19	ENSG00000104866	PPP1R37	M19503	stearoyl sphingomyelin (d18:1/18:0)	FALSE	NA	2400	731.606
INTERVAL	Metabolon	19	ENSG00000104866	PPP1R37	M21184	1-oleoylglycerol (18:1)	FALSE	NA	6300	281.249
INTERVAL	Metabolon	19	ENSG00000104866	PPP1R37	M37506	palmitoyl sphingomyelin (d18:1/16:0)	FALSE	NA	2168	703.575
INTERVAL	Metabolon	19	ENSG00000104866	PPP1R37	M42398	1-stearoyl-GPE (18:0)	FALSE	NA	1626	482.324
INTERVAL	Metabolon	19	ENSG00000104866	PPP1R37	M42448	1-stearoyl-2-oleoyl-GPE (18:0/18:1)	FALSE	NA	2858	746.569
INTERVAL	Metabolon	19	ENSG00000104866	PPP1R37	M44877	N-palmitoyl-sphingosine (d18:1/16:0)	FALSE	NA	2893	538.519
INTERVAL	Metabolon	19	ENSG00000104866	PPP1R37	M46798	1-oleoyl-2-linoleoyl-glycerol (18:1/18:2)	FALSE	NA	3115	636.556
INTERVAL	Metabolon	19	ENSG00000104866	PPP1R37	M46799	1-oleoyl-3-linoleoyl-glycerol (18:1/18:2)	FALSE	NA	3223	636.556
INTERVAL	Metabolon	19	ENSG00000104866	PPP1R37	M48490	sphingomyelin (d18:1/20:0, d16:1/22:0)*	FALSE	NA	2685	759.638
INTERVAL	Metabolon	19	ENSG00000104866	PPP1R37	M48493	sphingomyelin (d18:1/22:1, d18:2/22:0, d16:1/24:1)*	FALSE	NA	2666	785.653
INTERVAL	Metabolon	19	ENSG00000104866	PPP1R37	M52434	palmitoyl dihydrosphingomyelin (d18:0/16:0)*	FALSE	NA	2290	705.591
INTERVAL	Metabolon	19	ENSG00000104866	PPP1R37	M52615	sphingomyelin (d18:1/17:0, d17:1/18:0, d19:1/16:0)	FALSE	NA	2312	717.591
INTERVAL	Metabolon	19	ENSG00000104866	PPP1R37	M52616	1-palmitoyl-2-stearoyl-GPC (16:0/18:0)	FALSE	NA	2653	762.601
INTERVAL	Metabolon	19	ENSG00000104870	FCGRT	M46390	X - 11308	FALSE	NA	5163	365.27
INTERVAL	Metabolon	19	ENSG00000104870	FCGRT	M46707	X - 17653	FALSE	NA	5128	365.269
INTERVAL	Metabolon	19	ENSG00000104872	PIH1D1	M46390	X - 11308	FALSE	NA	5163	365.27
INTERVAL	Metabolon	19	ENSG00000104872	PIH1D1	M46707	X - 17653	FALSE	NA	5128	365.269
INTERVAL	Metabolon	19	ENSG00000104879	CKM	M00063	cholesterol	FALSE	NA	2707	369.352
INTERVAL	Metabolon	19	ENSG00000104879	CKM	M19503	stearoyl sphingomyelin (d18:1/18:0)	FALSE	NA	2400	731.606
INTERVAL	Metabolon	19	ENSG00000104879	CKM	M21184	1-oleoylglycerol (18:1)	FALSE	NA	6300	281.249
INTERVAL	Metabolon	19	ENSG00000104879	CKM	M37506	palmitoyl sphingomyelin (d18:1/16:0)	FALSE	NA	2168	703.575
INTERVAL	Metabolon	19	ENSG00000104879	CKM	M42398	1-stearoyl-GPE (18:0)	FALSE	NA	1626	482.324
INTERVAL	Metabolon	19	ENSG00000104879	CKM	M42448	1-stearoyl-2-oleoyl-GPE (18:0/18:1)	FALSE	NA	2858	746.569
INTERVAL	Metabolon	19	ENSG00000104879	CKM	M44877	N-palmitoyl-sphingosine (d18:1/16:0)	FALSE	NA	2893	538.519
INTERVAL	Metabolon	19	ENSG00000104879	CKM	M46798	1-oleoyl-2-linoleoyl-glycerol (18:1/18:2)	FALSE	NA	3115	636.556
INTERVAL	Metabolon	19	ENSG00000104879	CKM	M46799	1-oleoyl-3-linoleoyl-glycerol (18:1/18:2)	FALSE	NA	3223	636.556
INTERVAL	Metabolon	19	ENSG00000104879	CKM	M48490	sphingomyelin (d18:1/20:0, d16:1/22:0)*	FALSE	NA	2685	759.638
INTERVAL	Metabolon	19	ENSG00000104879	CKM	M48493	sphingomyelin (d18:1/22:1, d18:2/22:0, d16:1/24:1)*	FALSE	NA	2666	785.653
INTERVAL	Metabolon	19	ENSG00000104879	CKM	M52434	palmitoyl dihydrosphingomyelin (d18:0/16:0)*	FALSE	NA	2290	705.591
INTERVAL	Metabolon	19	ENSG00000104879	CKM	M52615	sphingomyelin (d18:1/17:0, d17:1/18:0, d19:1/16:0)	FALSE	NA	2312	717.591
INTERVAL	Metabolon	19	ENSG00000104879	CKM	M52616	1-palmitoyl-2-stearoyl-GPC (16:0/18:0)	FALSE	NA	2653	762.601
INTERVAL	Metabolon	19	ENSG00000104880	ARHGEF18	M19503	stearoyl sphingomyelin (d18:1/18:0)	FALSE	NA	2400	731.606
INTERVAL	Metabolon	19	ENSG00000104880	ARHGEF18	M37529	sphingomyelin (d18:1/18:1, d18:2/18:0)	FALSE	NA	2167	729.591
INTERVAL	Metabolon	19	ENSG00000104880	ARHGEF18	M48490	sphingomyelin (d18:1/20:0, d16:1/22:0)*	FALSE	NA	2685	759.638
INTERVAL	Metabolon	19	ENSG00000104880	ARHGEF18	M48491	sphingomyelin (d18:1/20:1, d18:2/20:0)*	FALSE	NA	2383	757.622
INTERVAL	Metabolon	19	ENSG00000104881	PPP1R13L	M00063	cholesterol	FALSE	NA	2707	369.352
INTERVAL	Metabolon	19	ENSG00000104881	PPP1R13L	M19503	stearoyl sphingomyelin (d18:1/18:0)	FALSE	NA	2400	731.606
INTERVAL	Metabolon	19	ENSG00000104881	PPP1R13L	M21184	1-oleoylglycerol (18:1)	FALSE	NA	6300	281.249
INTERVAL	Metabolon	19	ENSG00000104881	PPP1R13L	M37506	palmitoyl sphingomyelin (d18:1/16:0)	FALSE	NA	2168	703.575
INTERVAL	Metabolon	19	ENSG00000104881	PPP1R13L	M42398	1-stearoyl-GPE (18:0)	FALSE	NA	1626	482.324
INTERVAL	Metabolon	19	ENSG00000104881	PPP1R13L	M42448	1-stearoyl-2-oleoyl-GPE (18:0/18:1)	FALSE	NA	2858	746.569
INTERVAL	Metabolon	19	ENSG00000104881	PPP1R13L	M44877	N-palmitoyl-sphingosine (d18:1/16:0)	FALSE	NA	2893	538.519
INTERVAL	Metabolon	19	ENSG00000104881	PPP1R13L	M46798	1-oleoyl-2-linoleoyl-glycerol (18:1/18:2)	FALSE	NA	3115	636.556
INTERVAL	Metabolon	19	ENSG00000104881	PPP1R13L	M46799	1-oleoyl-3-linoleoyl-glycerol (18:1/18:2)	FALSE	NA	3223	636.556
INTERVAL	Metabolon	19	ENSG00000104881	PPP1R13L	M48490	sphingomyelin (d18:1/20:0, d16:1/22:0)*	FALSE	NA	2685	759.638
INTERVAL	Metabolon	19	ENSG00000104881	PPP1R13L	M48493	sphingomyelin (d18:1/22:1, d18:2/22:0, d16:1/24:1)*	FALSE	NA	2666	785.653
INTERVAL	Metabolon	19	ENSG00000104881	PPP1R13L	M52434	palmitoyl dihydrosphingomyelin (d18:0/16:0)*	FALSE	NA	2290	705.591
INTERVAL	Metabolon	19	ENSG00000104881	PPP1R13L	M52615	sphingomyelin (d18:1/17:0, d17:1/18:0, d19:1/16:0)	FALSE	NA	2312	717.591
INTERVAL	Metabolon	19	ENSG00000104881	PPP1R13L	M52616	1-palmitoyl-2-stearoyl-GPC (16:0/18:0)	FALSE	NA	2653	762.601
INTERVAL	Metabolon	19	ENSG00000104883	PEX11G	M19503	stearoyl sphingomyelin (d18:1/18:0)	FALSE	NA	2400	731.606
INTERVAL	Metabolon	19	ENSG00000104883	PEX11G	M37529	sphingomyelin (d18:1/18:1, d18:2/18:0)	FALSE	NA	2167	729.591
INTERVAL	Metabolon	19	ENSG00000104883	PEX11G	M48490	sphingomyelin (d18:1/20:0, d16:1/22:0)*	FALSE	NA	2685	759.638
INTERVAL	Metabolon	19	ENSG00000104883	PEX11G	M48491	sphingomyelin (d18:1/20:1, d18:2/20:0)*	FALSE	NA	2383	757.622
INTERVAL	Metabolon	19	ENSG00000104884	ERCC2	M00063	cholesterol	FALSE	NA	2707	369.352
INTERVAL	Metabolon	19	ENSG00000104884	ERCC2	M19503	stearoyl sphingomyelin (d18:1/18:0)	FALSE	NA	2400	731.606
INTERVAL	Metabolon	19	ENSG00000104884	ERCC2	M21184	1-oleoylglycerol (18:1)	FALSE	NA	6300	281.249
INTERVAL	Metabolon	19	ENSG00000104884	ERCC2	M37506	palmitoyl sphingomyelin (d18:1/16:0)	FALSE	NA	2168	703.575
INTERVAL	Metabolon	19	ENSG00000104884	ERCC2	M42398	1-stearoyl-GPE (18:0)	FALSE	NA	1626	482.324
INTERVAL	Metabolon	19	ENSG00000104884	ERCC2	M42448	1-stearoyl-2-oleoyl-GPE (18:0/18:1)	FALSE	NA	2858	746.569
INTERVAL	Metabolon	19	ENSG00000104884	ERCC2	M44877	N-palmitoyl-sphingosine (d18:1/16:0)	FALSE	NA	2893	538.519
INTERVAL	Metabolon	19	ENSG00000104884	ERCC2	M46798	1-oleoyl-2-linoleoyl-glycerol (18:1/18:2)	FALSE	NA	3115	636.556
INTERVAL	Metabolon	19	ENSG00000104884	ERCC2	M46799	1-oleoyl-3-linoleoyl-glycerol (18:1/18:2)	FALSE	NA	3223	636.556
INTERVAL	Metabolon	19	ENSG00000104884	ERCC2	M48490	sphingomyelin (d18:1/20:0, d16:1/22:0)*	FALSE	NA	2685	759.638
INTERVAL	Metabolon	19	ENSG00000104884	ERCC2	M48493	sphingomyelin (d18:1/22:1, d18:2/22:0, d16:1/24:1)*	FALSE	NA	2666	785.653
INTERVAL	Metabolon	19	ENSG00000104884	ERCC2	M52434	palmitoyl dihydrosphingomyelin (d18:0/16:0)*	FALSE	NA	2290	705.591
INTERVAL	Metabolon	19	ENSG00000104884	ERCC2	M52615	sphingomyelin (d18:1/17:0, d17:1/18:0, d19:1/16:0)	FALSE	NA	2312	717.591
INTERVAL	Metabolon	19	ENSG00000104884	ERCC2	M52616	1-palmitoyl-2-stearoyl-GPC (16:0/18:0)	FALSE	NA	2653	762.601
INTERVAL	Metabolon	19	ENSG00000104885	DOT1L	M43802	guanidinoacetate	FALSE	NA	1937	118.061
INTERVAL	Metabolon	19	ENSG00000104886	PLEKHJ1	M43802	guanidinoacetate	FALSE	NA	1937	118.061
INTERVAL	Metabolon	19	ENSG00000104889	RNASEH2A	M01493	ornithine	FALSE	NA	2800	133.097
INTERVAL	Metabolon	19	ENSG00000104889	RNASEH2A	M01638	arginine	FALSE	NA	2825	175.119
INTERVAL	Metabolon	19	ENSG00000104889	RNASEH2A	M44664	glutarylcarnitine (C5)	FALSE	NA	2393	276.144
INTERVAL	Metabolon	19	ENSG00000104889	RNASEH2A	M46616	X - 12411	FALSE	NA	1037	195.034
INTERVAL	Metabolon	19	ENSG00000104889	RNASEH2A	M46633	X - 12844	FALSE	NA	4185	539.249
INTERVAL	Metabolon	19	ENSG00000104889	RNASEH2A	M46662	X - 15492	FALSE	NA	4678	541.265
INTERVAL	Metabolon	19	ENSG00000104889	RNASEH2A	M47112	etiocholanolone glucuronide	FALSE	NA	4915	465.249
INTERVAL	Metabolon	19	ENSG00000104889	RNASEH2A	M47872	X - 17340	FALSE	NA	4697	539.25
INTERVAL	Metabolon	19	ENSG00000104889	RNASEH2A	M48009	X - 17357	FALSE	NA	4098	541.265
INTERVAL	Metabolon	19	ENSG00000104892	KLC3	M00063	cholesterol	FALSE	FALSE	2707	369.352
INTERVAL	Metabolon	19	ENSG00000104892	KLC3	M19503	stearoyl sphingomyelin (d18:1/18:0)	FALSE	FALSE	2400	731.606
INTERVAL	Metabolon	19	ENSG00000104892	KLC3	M21184	1-oleoylglycerol (18:1)	FALSE	FALSE	6300	281.249
INTERVAL	Metabolon	19	ENSG00000104892	KLC3	M37506	palmitoyl sphingomyelin (d18:1/16:0)	FALSE	FALSE	2168	703.575
INTERVAL	Metabolon	19	ENSG00000104892	KLC3	M42398	1-stearoyl-GPE (18:0)	FALSE	FALSE	1626	482.324
INTERVAL	Metabolon	19	ENSG00000104892	KLC3	M42448	1-stearoyl-2-oleoyl-GPE (18:0/18:1)	FALSE	FALSE	2858	746.569
INTERVAL	Metabolon	19	ENSG00000104892	KLC3	M44877	N-palmitoyl-sphingosine (d18:1/16:0)	FALSE	FALSE	2893	538.519
INTERVAL	Metabolon	19	ENSG00000104892	KLC3	M46798	1-oleoyl-2-linoleoyl-glycerol (18:1/18:2)	FALSE	FALSE	3115	636.556
INTERVAL	Metabolon	19	ENSG00000104892	KLC3	M46799	1-oleoyl-3-linoleoyl-glycerol (18:1/18:2)	FALSE	FALSE	3223	636.556
INTERVAL	Metabolon	19	ENSG00000104892	KLC3	M48490	sphingomyelin (d18:1/20:0, d16:1/22:0)*	FALSE	FALSE	2685	759.638
INTERVAL	Metabolon	19	ENSG00000104892	KLC3	M48493	sphingomyelin (d18:1/22:1, d18:2/22:0, d16:1/24:1)*	FALSE	FALSE	2666	785.653
INTERVAL	Metabolon	19	ENSG00000104892	KLC3	M52434	palmitoyl dihydrosphingomyelin (d18:0/16:0)*	FALSE	FALSE	2290	705.591
INTERVAL	Metabolon	19	ENSG00000104892	KLC3	M52615	sphingomyelin (d18:1/17:0, d17:1/18:0, d19:1/16:0)	FALSE	FALSE	2312	717.591
INTERVAL	Metabolon	19	ENSG00000104892	KLC3	M52616	1-palmitoyl-2-stearoyl-GPC (16:0/18:0)	FALSE	FALSE	2653	762.601
INTERVAL	Metabolon	19	ENSG00000104894	CD37	M46390	X - 11308	FALSE	NA	5163	365.27
INTERVAL	Metabolon	19	ENSG00000104894	CD37	M46707	X - 17653	FALSE	NA	5128	365.269
INTERVAL	Metabolon	19	ENSG00000104897	SF3A2	M43802	guanidinoacetate	FALSE	NA	1937	118.061
INTERVAL	Metabolon	19	ENSG00000104899	AMH	M43802	guanidinoacetate	FALSE	NA	1937	118.061
INTERVAL	Metabolon	19	ENSG00000104903	LYL1	M01493	ornithine	FALSE	FALSE	2800	133.097
INTERVAL	Metabolon	19	ENSG00000104903	LYL1	M01638	arginine	FALSE	FALSE	2825	175.119
INTERVAL	Metabolon	19	ENSG00000104903	LYL1	M44664	glutarylcarnitine (C5)	FALSE	TRUE	2393	276.144
INTERVAL	Metabolon	19	ENSG00000104903	LYL1	M46616	X - 12411	FALSE	NA	1037	195.034
INTERVAL	Metabolon	19	ENSG00000104903	LYL1	M46633	X - 12844	FALSE	NA	4185	539.249
INTERVAL	Metabolon	19	ENSG00000104903	LYL1	M46662	X - 15492	FALSE	NA	4678	541.265
INTERVAL	Metabolon	19	ENSG00000104903	LYL1	M47112	etiocholanolone glucuronide	FALSE	NA	4915	465.249
INTERVAL	Metabolon	19	ENSG00000104903	LYL1	M47872	X - 17340	FALSE	NA	4697	539.25
INTERVAL	Metabolon	19	ENSG00000104903	LYL1	M48009	X - 17357	FALSE	NA	4098	541.265
INTERVAL	Metabolon	19	ENSG00000104904	OAZ1	M43802	guanidinoacetate	FALSE	NA	1937	118.061
INTERVAL	Metabolon	19	ENSG00000104907	TRMT1	M01493	ornithine	NA	TRUE	2800	133.097
INTERVAL	Metabolon	19	ENSG00000104907	TRMT1	M01638	arginine	NA	TRUE	2825	175.119
INTERVAL	Metabolon	19	ENSG00000104907	TRMT1	M44664	glutarylcarnitine (C5)	NA	TRUE	2393	276.144
INTERVAL	Metabolon	19	ENSG00000104915	STX10	M01493	ornithine	FALSE	FALSE	2800	133.097
INTERVAL	Metabolon	19	ENSG00000104915	STX10	M01638	arginine	FALSE	FALSE	2825	175.119
INTERVAL	Metabolon	19	ENSG00000104915	STX10	M44664	glutarylcarnitine (C5)	FALSE	FALSE	2393	276.144
INTERVAL	Metabolon	19	ENSG00000104915	STX10	M46616	X - 12411	FALSE	FALSE	1037	195.034
INTERVAL	Metabolon	19	ENSG00000104915	STX10	M46633	X - 12844	FALSE	NA	4185	539.249
INTERVAL	Metabolon	19	ENSG00000104915	STX10	M46662	X - 15492	FALSE	NA	4678	541.265
INTERVAL	Metabolon	19	ENSG00000104915	STX10	M47112	etiocholanolone glucuronide	FALSE	NA	4915	465.249
INTERVAL	Metabolon	19	ENSG00000104915	STX10	M47872	X - 17340	FALSE	NA	4697	539.25
INTERVAL	Metabolon	19	ENSG00000104915	STX10	M48009	X - 17357	FALSE	NA	4098	541.265
INTERVAL	Metabolon	19	ENSG00000104918	RETN	M19503	stearoyl sphingomyelin (d18:1/18:0)	FALSE	NA	2400	731.606
INTERVAL	Metabolon	19	ENSG00000104918	RETN	M37529	sphingomyelin (d18:1/18:1, d18:2/18:0)	FALSE	NA	2167	729.591
INTERVAL	Metabolon	19	ENSG00000104918	RETN	M48490	sphingomyelin (d18:1/20:0, d16:1/22:0)*	FALSE	NA	2685	759.638
INTERVAL	Metabolon	19	ENSG00000104918	RETN	M48491	sphingomyelin (d18:1/20:1, d18:2/20:0)*	FALSE	NA	2383	757.622
INTERVAL	Metabolon	19	ENSG00000104921	FCER2	M19503	stearoyl sphingomyelin (d18:1/18:0)	FALSE	FALSE	2400	731.606
INTERVAL	Metabolon	19	ENSG00000104921	FCER2	M37529	sphingomyelin (d18:1/18:1, d18:2/18:0)	FALSE	FALSE	2167	729.591
INTERVAL	Metabolon	19	ENSG00000104921	FCER2	M48490	sphingomyelin (d18:1/20:0, d16:1/22:0)*	FALSE	FALSE	2685	759.638
INTERVAL	Metabolon	19	ENSG00000104921	FCER2	M48491	sphingomyelin (d18:1/20:1, d18:2/20:0)*	FALSE	FALSE	2383	757.622
INTERVAL	Metabolon	19	ENSG00000104936	DMPK	M00063	cholesterol	FALSE	NA	2707	369.352
INTERVAL	Metabolon	19	ENSG00000104936	DMPK	M19503	stearoyl sphingomyelin (d18:1/18:0)	FALSE	NA	2400	731.606
INTERVAL	Metabolon	19	ENSG00000104936	DMPK	M21184	1-oleoylglycerol (18:1)	FALSE	NA	6300	281.249
INTERVAL	Metabolon	19	ENSG00000104936	DMPK	M37506	palmitoyl sphingomyelin (d18:1/16:0)	FALSE	NA	2168	703.575
INTERVAL	Metabolon	19	ENSG00000104936	DMPK	M42398	1-stearoyl-GPE (18:0)	FALSE	NA	1626	482.324
INTERVAL	Metabolon	19	ENSG00000104936	DMPK	M42448	1-stearoyl-2-oleoyl-GPE (18:0/18:1)	FALSE	NA	2858	746.569
INTERVAL	Metabolon	19	ENSG00000104936	DMPK	M44877	N-palmitoyl-sphingosine (d18:1/16:0)	FALSE	NA	2893	538.519
INTERVAL	Metabolon	19	ENSG00000104936	DMPK	M46798	1-oleoyl-2-linoleoyl-glycerol (18:1/18:2)	FALSE	NA	3115	636.556
INTERVAL	Metabolon	19	ENSG00000104936	DMPK	M46799	1-oleoyl-3-linoleoyl-glycerol (18:1/18:2)	FALSE	NA	3223	636.556
INTERVAL	Metabolon	19	ENSG00000104936	DMPK	M48490	sphingomyelin (d18:1/20:0, d16:1/22:0)*	FALSE	NA	2685	759.638
INTERVAL	Metabolon	19	ENSG00000104936	DMPK	M48493	sphingomyelin (d18:1/22:1, d18:2/22:0, d16:1/24:1)*	FALSE	NA	2666	785.653
INTERVAL	Metabolon	19	ENSG00000104936	DMPK	M52434	palmitoyl dihydrosphingomyelin (d18:0/16:0)*	FALSE	NA	2290	705.591
INTERVAL	Metabolon	19	ENSG00000104936	DMPK	M52615	sphingomyelin (d18:1/17:0, d17:1/18:0, d19:1/16:0)	FALSE	NA	2312	717.591
INTERVAL	Metabolon	19	ENSG00000104936	DMPK	M52616	1-palmitoyl-2-stearoyl-GPC (16:0/18:0)	FALSE	NA	2653	762.601
INTERVAL	Metabolon	19	ENSG00000104957	CCDC130	M01493	ornithine	FALSE	NA	2800	133.097
INTERVAL	Metabolon	19	ENSG00000104957	CCDC130	M01638	arginine	FALSE	NA	2825	175.119
INTERVAL	Metabolon	19	ENSG00000104957	CCDC130	M44664	glutarylcarnitine (C5)	FALSE	NA	2393	276.144
INTERVAL	Metabolon	19	ENSG00000104957	CCDC130	M46616	X - 12411	TRUE	TRUE	1037	195.034
INTERVAL	Metabolon	19	ENSG00000104972	LILRB1	M00485	spermidine	FALSE	NA	3355	146.165
INTERVAL	Metabolon	19	ENSG00000104972	LILRB1	M00590	hypotaurine	FALSE	NA	2763.4	108.013
INTERVAL	Metabolon	19	ENSG00000104972	LILRB1	M00594	nicotinamide	FALSE	NA	1942	123.055
INTERVAL	Metabolon	19	ENSG00000104972	LILRB1	M00605	uracil	FALSE	NA	1086	111.02
INTERVAL	Metabolon	19	ENSG00000104972	LILRB1	M01414	3-phosphoglycerate	FALSE	NA	590	187
INTERVAL	Metabolon	19	ENSG00000104972	LILRB1	M01600	phosphoethanolamine	FALSE	NA	700	142.026
INTERVAL	Metabolon	19	ENSG00000104972	LILRB1	M02125	taurine	FALSE	NA	660	126.022
INTERVAL	Metabolon	19	ENSG00000104972	LILRB1	M15586	maltose	FALSE	NA	3329.4	387.114
INTERVAL	Metabolon	19	ENSG00000104972	LILRB1	M32342	adenosine 5'-monophosphate (AMP)	FALSE	NA	1013	348.07
INTERVAL	Metabolon	19	ENSG00000104972	LILRB1	M34214	1-arachidonoyl-GPI (20:4)*	FALSE	FALSE	5482	619.289
INTERVAL	Metabolon	19	ENSG00000104972	LILRB1	M34396	choline phosphate	FALSE	NA	700	184.073
INTERVAL	Metabolon	19	ENSG00000104972	LILRB1	M36594	1-linoleoyl-GPI (18:2)*	FALSE	FALSE	5494	595.289
INTERVAL	Metabolon	19	ENSG00000104972	LILRB1	M47391	X - 22145	FALSE	NA	1844	257.078
INTERVAL	Metabolon	19	ENSG00000104972	LILRB1	M52449	1-stearoyl-2-arachidonoyl-GPI (18:0/20:4)	FALSE	FALSE	870	885.549
INTERVAL	Metabolon	19	ENSG00000104972	LILRB1	M52450	1-palmitoyl-2-linoleoyl-GPI (16:0/18:2)	FALSE	FALSE	910	833.519
INTERVAL	Metabolon	19	ENSG00000104972	LILRB1	M52467	1-palmitoyl-2-arachidonoyl-GPI (16:0/20:4)*	FALSE	FALSE	892	857.519
INTERVAL	Metabolon	19	ENSG00000104972	LILRB1	M52468	1-stearoyl-2-linoleoyl-GPI (18:0/18:2)	FALSE	FALSE	910	861.55
INTERVAL	Metabolon	19	ENSG00000104972	LILRB1	M52476	1-(1-enyl-stearoyl)-2-docosahexaenoyl-GPE (P-18:0/22:6)*	FALSE	NA	2401	776.559
INTERVAL	Metabolon	19	ENSG00000104972	LILRB1	M52477	1-(1-enyl-palmitoyl)-2-oleoyl-GPE (P-16:0/18:1)*	FALSE	NA	2600	702.543
INTERVAL	Metabolon	19	ENSG00000104972	LILRB1	M52673	1-(1-enyl-palmitoyl)-2-arachidonoyl-GPE (P-16:0/20:4)*	FALSE	NA	2270	724.528
INTERVAL	Metabolon	19	ENSG00000104972	LILRB1	M52677	1-(1-enyl-palmitoyl)-2-linoleoyl-GPE (P-16:0/18:2)*	FALSE	NA	2351	700.528
INTERVAL	Metabolon	19	ENSG00000104974	LILRA1	M00485	spermidine	FALSE	NA	3355	146.165
INTERVAL	Metabolon	19	ENSG00000104974	LILRA1	M00590	hypotaurine	FALSE	NA	2763.4	108.013
INTERVAL	Metabolon	19	ENSG00000104974	LILRA1	M00594	nicotinamide	FALSE	NA	1942	123.055
INTERVAL	Metabolon	19	ENSG00000104974	LILRA1	M00605	uracil	FALSE	NA	1086	111.02
INTERVAL	Metabolon	19	ENSG00000104974	LILRA1	M01414	3-phosphoglycerate	FALSE	NA	590	187
INTERVAL	Metabolon	19	ENSG00000104974	LILRA1	M01600	phosphoethanolamine	FALSE	NA	700	142.026
INTERVAL	Metabolon	19	ENSG00000104974	LILRA1	M02125	taurine	FALSE	NA	660	126.022
INTERVAL	Metabolon	19	ENSG00000104974	LILRA1	M15586	maltose	FALSE	NA	3329.4	387.114
INTERVAL	Metabolon	19	ENSG00000104974	LILRA1	M32342	adenosine 5'-monophosphate (AMP)	FALSE	NA	1013	348.07
INTERVAL	Metabolon	19	ENSG00000104974	LILRA1	M34214	1-arachidonoyl-GPI (20:4)*	FALSE	NA	5482	619.289
INTERVAL	Metabolon	19	ENSG00000104974	LILRA1	M34396	choline phosphate	FALSE	NA	700	184.073
INTERVAL	Metabolon	19	ENSG00000104974	LILRA1	M36594	1-linoleoyl-GPI (18:2)*	FALSE	NA	5494	595.289
INTERVAL	Metabolon	19	ENSG00000104974	LILRA1	M47391	X - 22145	FALSE	NA	1844	257.078
INTERVAL	Metabolon	19	ENSG00000104974	LILRA1	M52449	1-stearoyl-2-arachidonoyl-GPI (18:0/20:4)	FALSE	NA	870	885.549
INTERVAL	Metabolon	19	ENSG00000104974	LILRA1	M52450	1-palmitoyl-2-linoleoyl-GPI (16:0/18:2)	FALSE	NA	910	833.519
INTERVAL	Metabolon	19	ENSG00000104974	LILRA1	M52467	1-palmitoyl-2-arachidonoyl-GPI (16:0/20:4)*	FALSE	NA	892	857.519
INTERVAL	Metabolon	19	ENSG00000104974	LILRA1	M52468	1-stearoyl-2-linoleoyl-GPI (18:0/18:2)	FALSE	NA	910	861.55
INTERVAL	Metabolon	19	ENSG00000104974	LILRA1	M52476	1-(1-enyl-stearoyl)-2-docosahexaenoyl-GPE (P-18:0/22:6)*	FALSE	NA	2401	776.559
INTERVAL	Metabolon	19	ENSG00000104974	LILRA1	M52477	1-(1-enyl-palmitoyl)-2-oleoyl-GPE (P-16:0/18:1)*	FALSE	NA	2600	702.543
INTERVAL	Metabolon	19	ENSG00000104974	LILRA1	M52673	1-(1-enyl-palmitoyl)-2-arachidonoyl-GPE (P-16:0/20:4)*	FALSE	NA	2270	724.528
INTERVAL	Metabolon	19	ENSG00000104974	LILRA1	M52677	1-(1-enyl-palmitoyl)-2-linoleoyl-GPE (P-16:0/18:2)*	FALSE	NA	2351	700.528
INTERVAL	Metabolon	19	ENSG00000104976	SNAPC2	M19503	stearoyl sphingomyelin (d18:1/18:0)	FALSE	NA	2400	731.606
INTERVAL	Metabolon	19	ENSG00000104976	SNAPC2	M37529	sphingomyelin (d18:1/18:1, d18:2/18:0)	FALSE	NA	2167	729.591
INTERVAL	Metabolon	19	ENSG00000104976	SNAPC2	M48490	sphingomyelin (d18:1/20:0, d16:1/22:0)*	FALSE	NA	2685	759.638
INTERVAL	Metabolon	19	ENSG00000104976	SNAPC2	M48491	sphingomyelin (d18:1/20:1, d18:2/20:0)*	FALSE	NA	2383	757.622
INTERVAL	Metabolon	19	ENSG00000104979	C19orf53	M01493	ornithine	FALSE	NA	2800	133.097
INTERVAL	Metabolon	19	ENSG00000104979	C19orf53	M01638	arginine	FALSE	NA	2825	175.119
INTERVAL	Metabolon	19	ENSG00000104979	C19orf53	M44664	glutarylcarnitine (C5)	FALSE	NA	2393	276.144
INTERVAL	Metabolon	19	ENSG00000104979	C19orf53	M46616	X - 12411	TRUE	TRUE	1037	195.034
INTERVAL	Metabolon	19	ENSG00000104980	TIMM44	M19503	stearoyl sphingomyelin (d18:1/18:0)	FALSE	NA	2400	731.606
INTERVAL	Metabolon	19	ENSG00000104980	TIMM44	M37529	sphingomyelin (d18:1/18:1, d18:2/18:0)	FALSE	NA	2167	729.591
INTERVAL	Metabolon	19	ENSG00000104980	TIMM44	M48490	sphingomyelin (d18:1/20:0, d16:1/22:0)*	FALSE	NA	2685	759.638
INTERVAL	Metabolon	19	ENSG00000104980	TIMM44	M48491	sphingomyelin (d18:1/20:1, d18:2/20:0)*	FALSE	NA	2383	757.622
INTERVAL	Metabolon	19	ENSG00000104998	IL27RA	M44664	glutarylcarnitine (C5)	FALSE	NA	2393	276.144
INTERVAL	Metabolon	19	ENSG00000104998	IL27RA	M46616	X - 12411	FALSE	NA	1037	195.034
INTERVAL	Metabolon	19	ENSG00000105011	ASF1B	M46616	X - 12411	FALSE	NA	1037	195.034
INTERVAL	Metabolon	19	ENSG00000105048	TNNT1	M34214	1-arachidonoyl-GPI (20:4)*	FALSE	NA	5482	619.289
INTERVAL	Metabolon	19	ENSG00000105048	TNNT1	M36594	1-linoleoyl-GPI (18:2)*	FALSE	NA	5494	595.289
INTERVAL	Metabolon	19	ENSG00000105048	TNNT1	M52449	1-stearoyl-2-arachidonoyl-GPI (18:0/20:4)	FALSE	NA	870	885.549
INTERVAL	Metabolon	19	ENSG00000105048	TNNT1	M52450	1-palmitoyl-2-linoleoyl-GPI (16:0/18:2)	FALSE	NA	910	833.519
INTERVAL	Metabolon	19	ENSG00000105048	TNNT1	M52467	1-palmitoyl-2-arachidonoyl-GPI (16:0/20:4)*	FALSE	NA	892	857.519
INTERVAL	Metabolon	19	ENSG00000105048	TNNT1	M52468	1-stearoyl-2-linoleoyl-GPI (18:0/18:2)	FALSE	NA	910	861.55
INTERVAL	Metabolon	19	ENSG00000105048	TNNT1	M52476	1-(1-enyl-stearoyl)-2-docosahexaenoyl-GPE (P-18:0/22:6)*	FALSE	FALSE	2401	776.559
INTERVAL	Metabolon	19	ENSG00000105048	TNNT1	M52477	1-(1-enyl-palmitoyl)-2-oleoyl-GPE (P-16:0/18:1)*	FALSE	FALSE	2600	702.543
INTERVAL	Metabolon	19	ENSG00000105048	TNNT1	M52673	1-(1-enyl-palmitoyl)-2-arachidonoyl-GPE (P-16:0/20:4)*	FALSE	FALSE	2270	724.528
INTERVAL	Metabolon	19	ENSG00000105048	TNNT1	M52677	1-(1-enyl-palmitoyl)-2-linoleoyl-GPE (P-16:0/18:2)*	FALSE	FALSE	2351	700.528
INTERVAL	Metabolon	19	ENSG00000105058	FAM32A	M35669	tetradecanedioate	FALSE	NA	4000	257.176
INTERVAL	Metabolon	19	ENSG00000105058	FAM32A	M35678	hexadecanedioate	FALSE	NA	4615	285.207
INTERVAL	Metabolon	19	ENSG00000105058	FAM32A	M36754	octadecanedioate	FALSE	NA	5043	313.238
INTERVAL	Metabolon	19	ENSG00000105058	FAM32A	M39609	16-hydroxypalmitate	FALSE	NA	5236.2	271.228
INTERVAL	Metabolon	19	ENSG00000105058	FAM32A	M44876	gamma-CEHC	FALSE	NA	3843	263.129
INTERVAL	Metabolon	19	ENSG00000105058	FAM32A	M46367	X - 11905	FALSE	NA	4396.5	283.192
INTERVAL	Metabolon	19	ENSG00000105058	FAM32A	M46604	X - 11538	FALSE	NA	4873	311.223
INTERVAL	Metabolon	19	ENSG00000105058	FAM32A	M52988	adipoylcarnitine	FALSE	NA	2558	290.16
INTERVAL	Metabolon	19	ENSG00000105063	PPP6R1	M52476	1-(1-enyl-stearoyl)-2-docosahexaenoyl-GPE (P-18:0/22:6)*	FALSE	FALSE	2401	776.559
INTERVAL	Metabolon	19	ENSG00000105063	PPP6R1	M52477	1-(1-enyl-palmitoyl)-2-oleoyl-GPE (P-16:0/18:1)*	FALSE	FALSE	2600	702.543
INTERVAL	Metabolon	19	ENSG00000105063	PPP6R1	M52673	1-(1-enyl-palmitoyl)-2-arachidonoyl-GPE (P-16:0/20:4)*	FALSE	FALSE	2270	724.528
INTERVAL	Metabolon	19	ENSG00000105063	PPP6R1	M52677	1-(1-enyl-palmitoyl)-2-linoleoyl-GPE (P-16:0/18:2)*	FALSE	TRUE	2351	700.528
INTERVAL	Metabolon	19	ENSG00000105072	C19orf44	M35669	tetradecanedioate	FALSE	NA	4000	257.176
INTERVAL	Metabolon	19	ENSG00000105072	C19orf44	M35678	hexadecanedioate	FALSE	NA	4615	285.207
INTERVAL	Metabolon	19	ENSG00000105072	C19orf44	M36754	octadecanedioate	FALSE	NA	5043	313.238
INTERVAL	Metabolon	19	ENSG00000105072	C19orf44	M39609	16-hydroxypalmitate	FALSE	NA	5236.2	271.228
INTERVAL	Metabolon	19	ENSG00000105072	C19orf44	M44876	gamma-CEHC	FALSE	NA	3843	263.129
INTERVAL	Metabolon	19	ENSG00000105072	C19orf44	M46367	X - 11905	FALSE	NA	4396.5	283.192
INTERVAL	Metabolon	19	ENSG00000105072	C19orf44	M46604	X - 11538	FALSE	NA	4873	311.223
INTERVAL	Metabolon	19	ENSG00000105072	C19orf44	M52988	adipoylcarnitine	FALSE	NA	2558	290.16
INTERVAL	Metabolon	19	ENSG00000105085	MED26	M35669	tetradecanedioate	FALSE	NA	4000	257.176
INTERVAL	Metabolon	19	ENSG00000105085	MED26	M35678	hexadecanedioate	FALSE	NA	4615	285.207
INTERVAL	Metabolon	19	ENSG00000105085	MED26	M36754	octadecanedioate	FALSE	NA	5043	313.238
INTERVAL	Metabolon	19	ENSG00000105085	MED26	M39609	16-hydroxypalmitate	FALSE	NA	5236.2	271.228
INTERVAL	Metabolon	19	ENSG00000105085	MED26	M44876	gamma-CEHC	FALSE	NA	3843	263.129
INTERVAL	Metabolon	19	ENSG00000105085	MED26	M46367	X - 11905	FALSE	NA	4396.5	283.192
INTERVAL	Metabolon	19	ENSG00000105085	MED26	M46604	X - 11538	FALSE	NA	4873	311.223
INTERVAL	Metabolon	19	ENSG00000105085	MED26	M52988	adipoylcarnitine	FALSE	NA	2558	290.16
INTERVAL	Metabolon	19	ENSG00000105122	RASAL3	M35669	tetradecanedioate	FALSE	FALSE	4000	257.176
INTERVAL	Metabolon	19	ENSG00000105122	RASAL3	M35678	hexadecanedioate	FALSE	FALSE	4615	285.207
INTERVAL	Metabolon	19	ENSG00000105122	RASAL3	M36754	octadecanedioate	FALSE	FALSE	5043	313.238
INTERVAL	Metabolon	19	ENSG00000105122	RASAL3	M39609	16-hydroxypalmitate	FALSE	FALSE	5236.2	271.228
INTERVAL	Metabolon	19	ENSG00000105122	RASAL3	M44876	gamma-CEHC	FALSE	FALSE	3843	263.129
INTERVAL	Metabolon	19	ENSG00000105122	RASAL3	M46367	X - 11905	FALSE	FALSE	4396.5	283.192
INTERVAL	Metabolon	19	ENSG00000105122	RASAL3	M46604	X - 11538	FALSE	FALSE	4873	311.223
INTERVAL	Metabolon	19	ENSG00000105122	RASAL3	M52988	adipoylcarnitine	FALSE	FALSE	2558	290.16
INTERVAL	Metabolon	19	ENSG00000105127	AKAP8	M35669	tetradecanedioate	FALSE	NA	4000	257.176
INTERVAL	Metabolon	19	ENSG00000105127	AKAP8	M35678	hexadecanedioate	FALSE	NA	4615	285.207
INTERVAL	Metabolon	19	ENSG00000105127	AKAP8	M36754	octadecanedioate	FALSE	NA	5043	313.238
INTERVAL	Metabolon	19	ENSG00000105127	AKAP8	M39609	16-hydroxypalmitate	FALSE	NA	5236.2	271.228
INTERVAL	Metabolon	19	ENSG00000105127	AKAP8	M44876	gamma-CEHC	FALSE	NA	3843	263.129
INTERVAL	Metabolon	19	ENSG00000105127	AKAP8	M46367	X - 11905	FALSE	NA	4396.5	283.192
INTERVAL	Metabolon	19	ENSG00000105127	AKAP8	M46604	X - 11538	FALSE	NA	4873	311.223
INTERVAL	Metabolon	19	ENSG00000105127	AKAP8	M52988	adipoylcarnitine	FALSE	NA	2558	290.16
INTERVAL	Metabolon	19	ENSG00000105135	ILVBL	M35669	tetradecanedioate	FALSE	NA	4000	257.176
INTERVAL	Metabolon	19	ENSG00000105135	ILVBL	M35678	hexadecanedioate	FALSE	NA	4615	285.207
INTERVAL	Metabolon	19	ENSG00000105135	ILVBL	M36754	octadecanedioate	FALSE	NA	5043	313.238
INTERVAL	Metabolon	19	ENSG00000105135	ILVBL	M39609	16-hydroxypalmitate	FALSE	NA	5236.2	271.228
INTERVAL	Metabolon	19	ENSG00000105135	ILVBL	M44876	gamma-CEHC	FALSE	NA	3843	263.129
INTERVAL	Metabolon	19	ENSG00000105135	ILVBL	M46367	X - 11905	FALSE	NA	4396.5	283.192
INTERVAL	Metabolon	19	ENSG00000105135	ILVBL	M46604	X - 11538	FALSE	NA	4873	311.223
INTERVAL	Metabolon	19	ENSG00000105135	ILVBL	M52988	adipoylcarnitine	FALSE	NA	2558	290.16
INTERVAL	Metabolon	19	ENSG00000105137	SYDE1	M35669	tetradecanedioate	FALSE	NA	4000	257.176
INTERVAL	Metabolon	19	ENSG00000105137	SYDE1	M35678	hexadecanedioate	FALSE	NA	4615	285.207
INTERVAL	Metabolon	19	ENSG00000105137	SYDE1	M36754	octadecanedioate	FALSE	NA	5043	313.238
INTERVAL	Metabolon	19	ENSG00000105137	SYDE1	M39609	16-hydroxypalmitate	FALSE	NA	5236.2	271.228
INTERVAL	Metabolon	19	ENSG00000105137	SYDE1	M44876	gamma-CEHC	FALSE	NA	3843	263.129
INTERVAL	Metabolon	19	ENSG00000105137	SYDE1	M46367	X - 11905	FALSE	NA	4396.5	283.192
INTERVAL	Metabolon	19	ENSG00000105137	SYDE1	M46604	X - 11538	FALSE	NA	4873	311.223
INTERVAL	Metabolon	19	ENSG00000105137	SYDE1	M52988	adipoylcarnitine	FALSE	NA	2558	290.16
INTERVAL	Metabolon	19	ENSG00000105185	PDCD5	M22138	homocitrulline	FALSE	FALSE	3006.8	188.104
INTERVAL	Metabolon	19	ENSG00000105185	PDCD5	M44878	methionine sulfone	FALSE	FALSE	1250	182.048
INTERVAL	Metabolon	19	ENSG00000105185	PDCD5	M52863	X - 24542	FALSE	FALSE	1674	224.057
INTERVAL	Metabolon	19	ENSG00000105186	ANKRD27	M22138	homocitrulline	TRUE	FALSE	3006.8	188.104
INTERVAL	Metabolon	19	ENSG00000105186	ANKRD27	M44878	methionine sulfone	TRUE	FALSE	1250	182.048
INTERVAL	Metabolon	19	ENSG00000105186	ANKRD27	M52863	X - 24542	TRUE	FALSE	1674	224.057
INTERVAL	Metabolon	19	ENSG00000105202	FBL	M18254	paraxanthine	FALSE	NA	2279	179.058
INTERVAL	Metabolon	19	ENSG00000105202	FBL	M32445	3-methylxanthine	FALSE	NA	1700	165.042
INTERVAL	Metabolon	19	ENSG00000105202	FBL	M34400	1,7-dimethylurate	FALSE	NA	1578.6	195.052
INTERVAL	Metabolon	19	ENSG00000105202	FBL	M43374	indolin-2-one	FALSE	NA	2575	134.06
INTERVAL	Metabolon	19	ENSG00000105202	FBL	M46295	X - 21286	FALSE	NA	1550	164.036
INTERVAL	Metabolon	19	ENSG00000105202	FBL	M46613	X - 12216	FALSE	NA	1691	227.997
INTERVAL	Metabolon	19	ENSG00000105202	FBL	M46966	X - 12126	FALSE	NA	1205	324.074
INTERVAL	Metabolon	19	ENSG00000105202	FBL	M46977	X - 15503	FALSE	NA	1845	193.063
INTERVAL	Metabolon	19	ENSG00000105202	FBL	M48698	6-hydroxyindole sulfate	FALSE	NA	2498	212.002
INTERVAL	Metabolon	19	ENSG00000105204	DYRK1B	M32445	3-methylxanthine	FALSE	NA	1700	165.042
INTERVAL	Metabolon	19	ENSG00000105204	DYRK1B	M43374	indolin-2-one	FALSE	NA	2575	134.06
INTERVAL	Metabolon	19	ENSG00000105204	DYRK1B	M46295	X - 21286	FALSE	NA	1550	164.036
INTERVAL	Metabolon	19	ENSG00000105204	DYRK1B	M46613	X - 12216	FALSE	NA	1691	227.997
INTERVAL	Metabolon	19	ENSG00000105204	DYRK1B	M46966	X - 12126	FALSE	NA	1205	324.074
INTERVAL	Metabolon	19	ENSG00000105221	AKT2	M18254	paraxanthine	FALSE	NA	2279	179.058
INTERVAL	Metabolon	19	ENSG00000105221	AKT2	M18392	theobromine	FALSE	NA	1600	181.072
INTERVAL	Metabolon	19	ENSG00000105221	AKT2	M32445	3-methylxanthine	FALSE	NA	1700	165.042
INTERVAL	Metabolon	19	ENSG00000105221	AKT2	M34400	1,7-dimethylurate	FALSE	NA	1578.6	195.052
INTERVAL	Metabolon	19	ENSG00000105221	AKT2	M43374	indolin-2-one	FALSE	NA	2575	134.06
INTERVAL	Metabolon	19	ENSG00000105221	AKT2	M43470	3-hydroxycotinine glucuronide	FALSE	NA	1745	367.115
INTERVAL	Metabolon	19	ENSG00000105221	AKT2	M46295	X - 21286	FALSE	NA	1550	164.036
INTERVAL	Metabolon	19	ENSG00000105221	AKT2	M46613	X - 12216	FALSE	NA	1691	227.997
INTERVAL	Metabolon	19	ENSG00000105221	AKT2	M46966	X - 12126	FALSE	NA	1205	324.074
INTERVAL	Metabolon	19	ENSG00000105221	AKT2	M46977	X - 15503	FALSE	NA	1845	193.063
INTERVAL	Metabolon	19	ENSG00000105221	AKT2	M48698	6-hydroxyindole sulfate	FALSE	NA	2498	212.002
INTERVAL	Metabolon	19	ENSG00000105223	PLD3	M18254	paraxanthine	FALSE	FALSE	2279	179.058
INTERVAL	Metabolon	19	ENSG00000105223	PLD3	M18392	theobromine	FALSE	FALSE	1600	181.072
INTERVAL	Metabolon	19	ENSG00000105223	PLD3	M32445	3-methylxanthine	FALSE	FALSE	1700	165.042
INTERVAL	Metabolon	19	ENSG00000105223	PLD3	M34400	1,7-dimethylurate	FALSE	FALSE	1578.6	195.052
INTERVAL	Metabolon	19	ENSG00000105223	PLD3	M43374	indolin-2-one	FALSE	FALSE	2575	134.06
INTERVAL	Metabolon	19	ENSG00000105223	PLD3	M43470	3-hydroxycotinine glucuronide	FALSE	FALSE	1745	367.115
INTERVAL	Metabolon	19	ENSG00000105223	PLD3	M46295	X - 21286	FALSE	FALSE	1550	164.036
INTERVAL	Metabolon	19	ENSG00000105223	PLD3	M46613	X - 12216	FALSE	FALSE	1691	227.997
INTERVAL	Metabolon	19	ENSG00000105223	PLD3	M46966	X - 12126	FALSE	FALSE	1205	324.074
INTERVAL	Metabolon	19	ENSG00000105223	PLD3	M46977	X - 15503	FALSE	FALSE	1845	193.063
INTERVAL	Metabolon	19	ENSG00000105223	PLD3	M48698	6-hydroxyindole sulfate	FALSE	FALSE	2498	212.002
INTERVAL	Metabolon	19	ENSG00000105227	PRX	M18254	paraxanthine	FALSE	NA	2279	179.058
INTERVAL	Metabolon	19	ENSG00000105227	PRX	M18392	theobromine	FALSE	NA	1600	181.072
INTERVAL	Metabolon	19	ENSG00000105227	PRX	M32445	3-methylxanthine	FALSE	NA	1700	165.042
INTERVAL	Metabolon	19	ENSG00000105227	PRX	M34400	1,7-dimethylurate	FALSE	NA	1578.6	195.052
INTERVAL	Metabolon	19	ENSG00000105227	PRX	M43374	indolin-2-one	FALSE	NA	2575	134.06
INTERVAL	Metabolon	19	ENSG00000105227	PRX	M43470	3-hydroxycotinine glucuronide	FALSE	NA	1745	367.115
INTERVAL	Metabolon	19	ENSG00000105227	PRX	M46295	X - 21286	FALSE	NA	1550	164.036
INTERVAL	Metabolon	19	ENSG00000105227	PRX	M46613	X - 12216	FALSE	NA	1691	227.997
INTERVAL	Metabolon	19	ENSG00000105227	PRX	M46966	X - 12126	FALSE	NA	1205	324.074
INTERVAL	Metabolon	19	ENSG00000105227	PRX	M46977	X - 15503	FALSE	NA	1845	193.063
INTERVAL	Metabolon	19	ENSG00000105227	PRX	M48698	6-hydroxyindole sulfate	FALSE	NA	2498	212.002
INTERVAL	Metabolon	19	ENSG00000105245	NUMBL	M18254	paraxanthine	TRUE	FALSE	2279	179.058
INTERVAL	Metabolon	19	ENSG00000105245	NUMBL	M18392	theobromine	FALSE	FALSE	1600	181.072
INTERVAL	Metabolon	19	ENSG00000105245	NUMBL	M32445	3-methylxanthine	TRUE	FALSE	1700	165.042
INTERVAL	Metabolon	19	ENSG00000105245	NUMBL	M34400	1,7-dimethylurate	FALSE	FALSE	1578.6	195.052
INTERVAL	Metabolon	19	ENSG00000105245	NUMBL	M43374	indolin-2-one	TRUE	FALSE	2575	134.06
INTERVAL	Metabolon	19	ENSG00000105245	NUMBL	M43470	3-hydroxycotinine glucuronide	FALSE	FALSE	1745	367.115
INTERVAL	Metabolon	19	ENSG00000105245	NUMBL	M46295	X - 21286	TRUE	FALSE	1550	164.036
INTERVAL	Metabolon	19	ENSG00000105245	NUMBL	M46613	X - 12216	FALSE	FALSE	1691	227.997
INTERVAL	Metabolon	19	ENSG00000105245	NUMBL	M46966	X - 12126	TRUE	FALSE	1205	324.074
INTERVAL	Metabolon	19	ENSG00000105245	NUMBL	M46977	X - 15503	FALSE	FALSE	1845	193.063
INTERVAL	Metabolon	19	ENSG00000105245	NUMBL	M48698	6-hydroxyindole sulfate	TRUE	FALSE	2498	212.002
INTERVAL	Metabolon	19	ENSG00000105254	TBCB	M49592	X - 11315	FALSE	FALSE	1157	128.071
INTERVAL	Metabolon	19	ENSG00000105258	POLR2I	M49592	X - 11315	FALSE	FALSE	1157	128.071
INTERVAL	Metabolon	19	ENSG00000105270	CLIP3	M49592	X - 11315	FALSE	NA	1157	128.071
INTERVAL	Metabolon	19	ENSG00000105281	SLC1A5	M32562	pregnen-diol disulfate*	FALSE	NA	3868	238.077
INTERVAL	Metabolon	19	ENSG00000105281	SLC1A5	M46599	X - 11440	FALSE	NA	3515	246.074
INTERVAL	Metabolon	19	ENSG00000105321	CCDC9	M31591	androsterone sulfate	FALSE	NA	5022	369.174
INTERVAL	Metabolon	19	ENSG00000105321	CCDC9	M31912	glycolithocholate	FALSE	NA	5357.1	432.312
INTERVAL	Metabolon	19	ENSG00000105321	CCDC9	M32425	dehydroisoandrosterone sulfate (DHEA-S)	FALSE	NA	4745	367.159
INTERVAL	Metabolon	19	ENSG00000105321	CCDC9	M32562	pregnen-diol disulfate*	FALSE	FALSE	3868	238.077
INTERVAL	Metabolon	19	ENSG00000105321	CCDC9	M32619	pregn steroid monosulfate*	FALSE	NA	5000	397.205
INTERVAL	Metabolon	19	ENSG00000105321	CCDC9	M37184	5alpha-androstan-3alpha,17beta-diol disulfate	FALSE	NA	4275	225.07
INTERVAL	Metabolon	19	ENSG00000105321	CCDC9	M37185	5alpha-androstan-3alpha,17beta-diol monosulfate (2)	FALSE	NA	5080	371.19
INTERVAL	Metabolon	19	ENSG00000105321	CCDC9	M37186	5alpha-androstan-3alpha,17beta-diol monosulfate (1)	FALSE	NA	4925	371.19
INTERVAL	Metabolon	19	ENSG00000105321	CCDC9	M37187	5alpha-androstan-3beta,17alpha-diol disulfate	FALSE	NA	4215	225.07
INTERVAL	Metabolon	19	ENSG00000105321	CCDC9	M37190	5alpha-androstan-3beta,17beta-diol disulfate	FALSE	NA	3880	225.07
INTERVAL	Metabolon	19	ENSG00000105321	CCDC9	M37198	5alpha-pregnan-3beta,20alpha-diol disulfate	FALSE	NA	3962	239.085
INTERVAL	Metabolon	19	ENSG00000105321	CCDC9	M37200	5alpha-pregnan-3beta,20alpha-diol monosulfate (2)	FALSE	NA	5060	399.221
INTERVAL	Metabolon	19	ENSG00000105321	CCDC9	M37202	4-androsten-3beta,17beta-diol disulfate (1)	FALSE	NA	3740	224.062
INTERVAL	Metabolon	19	ENSG00000105321	CCDC9	M37207	4-androsten-3alpha,17alpha-diol monosulfate (2)	FALSE	NA	4712	369.174
INTERVAL	Metabolon	19	ENSG00000105321	CCDC9	M37209	4-androsten-3alpha,17alpha-diol monosulfate (3)	FALSE	NA	5180	369.174
INTERVAL	Metabolon	19	ENSG00000105321	CCDC9	M37210	4-androsten-3beta,17beta-diol monosulfate (2)	FALSE	NA	4500	369.174
INTERVAL	Metabolon	19	ENSG00000105321	CCDC9	M37211	4-androsten-3beta,17beta-diol monosulfate (1)	FALSE	NA	4500	369.174
INTERVAL	Metabolon	19	ENSG00000105321	CCDC9	M37482	17alpha-hydroxypregnenolone sulfate	FALSE	NA	4800	411.185
INTERVAL	Metabolon	19	ENSG00000105321	CCDC9	M38170	pregnenolone sulfate	FALSE	NA	5100	395.19
INTERVAL	Metabolon	19	ENSG00000105321	CCDC9	M40708	pregnanediol-3-glucuronide	FALSE	NA	5145	495.296
INTERVAL	Metabolon	19	ENSG00000105321	CCDC9	M46115	21-hydroxypregnenolone disulfate	FALSE	NA	3935	245.067
INTERVAL	Metabolon	19	ENSG00000105321	CCDC9	M46172	5alpha-pregnan-3(alpha or beta),20beta-diol disulfate	FALSE	NA	4310	239.085
INTERVAL	Metabolon	19	ENSG00000105321	CCDC9	M46486	X - 21441	FALSE	NA	3025.4	294.113
INTERVAL	Metabolon	19	ENSG00000105321	CCDC9	M46515	X - 21470	FALSE	NA	3249	232.06
INTERVAL	Metabolon	19	ENSG00000105321	CCDC9	M46516	X - 21471	FALSE	NA	4039	295.112
INTERVAL	Metabolon	19	ENSG00000105321	CCDC9	M46588	X - 12063	FALSE	NA	4800	427.214
INTERVAL	Metabolon	19	ENSG00000105321	CCDC9	M46599	X - 11440	FALSE	FALSE	3515	246.074
INTERVAL	Metabolon	19	ENSG00000105321	CCDC9	M46652	X - 14658	FALSE	NA	4800	288.62
INTERVAL	Metabolon	19	ENSG00000105321	CCDC9	M46655	X - 14626	FALSE	NA	4855	288.62
INTERVAL	Metabolon	19	ENSG00000105321	CCDC9	M46656	X - 14662	FALSE	NA	4336	263.628
INTERVAL	Metabolon	19	ENSG00000105321	CCDC9	M46677	X - 16654	FALSE	NA	4598	235.118
INTERVAL	Metabolon	19	ENSG00000105321	CCDC9	M46706	X - 17469	FALSE	NA	4840	227.12
INTERVAL	Metabolon	19	ENSG00000105321	CCDC9	M46742	X - 21668	FALSE	NA	4772	464.302
INTERVAL	Metabolon	19	ENSG00000105321	CCDC9	M47112	etiocholanolone glucuronide	FALSE	NA	4915	465.249
INTERVAL	Metabolon	19	ENSG00000105321	CCDC9	M47640	X - 22379	FALSE	NA	4968	465.25
INTERVAL	Metabolon	19	ENSG00000105321	CCDC9	M52974	glycochenodeoxycholate sulfate	FALSE	NA	4820	263.628
INTERVAL	Metabolon	19	ENSG00000105321	CCDC9	M52975	glycodeoxycholate sulfate	FALSE	NA	4875	263.628
INTERVAL	Metabolon	19	ENSG00000105323	HNRNPUL1	M18254	paraxanthine	FALSE	FALSE	2279	179.058
INTERVAL	Metabolon	19	ENSG00000105323	HNRNPUL1	M18392	theobromine	FALSE	FALSE	1600	181.072
INTERVAL	Metabolon	19	ENSG00000105323	HNRNPUL1	M32445	3-methylxanthine	FALSE	FALSE	1700	165.042
INTERVAL	Metabolon	19	ENSG00000105323	HNRNPUL1	M34400	1,7-dimethylurate	FALSE	FALSE	1578.6	195.052
INTERVAL	Metabolon	19	ENSG00000105323	HNRNPUL1	M43374	indolin-2-one	FALSE	FALSE	2575	134.06
INTERVAL	Metabolon	19	ENSG00000105323	HNRNPUL1	M43470	3-hydroxycotinine glucuronide	FALSE	FALSE	1745	367.115
INTERVAL	Metabolon	19	ENSG00000105323	HNRNPUL1	M46295	X - 21286	FALSE	FALSE	1550	164.036
INTERVAL	Metabolon	19	ENSG00000105323	HNRNPUL1	M46613	X - 12216	FALSE	FALSE	1691	227.997
INTERVAL	Metabolon	19	ENSG00000105323	HNRNPUL1	M46966	X - 12126	FALSE	FALSE	1205	324.074
INTERVAL	Metabolon	19	ENSG00000105323	HNRNPUL1	M46977	X - 15503	FALSE	FALSE	1845	193.063
INTERVAL	Metabolon	19	ENSG00000105323	HNRNPUL1	M48698	6-hydroxyindole sulfate	FALSE	FALSE	2498	212.002
INTERVAL	Metabolon	19	ENSG00000105327	BBC3	M31591	androsterone sulfate	FALSE	NA	5022	369.174
INTERVAL	Metabolon	19	ENSG00000105327	BBC3	M31912	glycolithocholate	FALSE	NA	5357.1	432.312
INTERVAL	Metabolon	19	ENSG00000105327	BBC3	M32425	dehydroisoandrosterone sulfate (DHEA-S)	FALSE	NA	4745	367.159
INTERVAL	Metabolon	19	ENSG00000105327	BBC3	M32562	pregnen-diol disulfate*	FALSE	NA	3868	238.077
INTERVAL	Metabolon	19	ENSG00000105327	BBC3	M32619	pregn steroid monosulfate*	FALSE	NA	5000	397.205
INTERVAL	Metabolon	19	ENSG00000105327	BBC3	M37184	5alpha-androstan-3alpha,17beta-diol disulfate	FALSE	NA	4275	225.07
INTERVAL	Metabolon	19	ENSG00000105327	BBC3	M37185	5alpha-androstan-3alpha,17beta-diol monosulfate (2)	FALSE	NA	5080	371.19
INTERVAL	Metabolon	19	ENSG00000105327	BBC3	M37186	5alpha-androstan-3alpha,17beta-diol monosulfate (1)	FALSE	NA	4925	371.19
INTERVAL	Metabolon	19	ENSG00000105327	BBC3	M37187	5alpha-androstan-3beta,17alpha-diol disulfate	FALSE	NA	4215	225.07
INTERVAL	Metabolon	19	ENSG00000105327	BBC3	M37190	5alpha-androstan-3beta,17beta-diol disulfate	FALSE	NA	3880	225.07
INTERVAL	Metabolon	19	ENSG00000105327	BBC3	M37198	5alpha-pregnan-3beta,20alpha-diol disulfate	FALSE	NA	3962	239.085
INTERVAL	Metabolon	19	ENSG00000105327	BBC3	M37200	5alpha-pregnan-3beta,20alpha-diol monosulfate (2)	FALSE	NA	5060	399.221
INTERVAL	Metabolon	19	ENSG00000105327	BBC3	M37202	4-androsten-3beta,17beta-diol disulfate (1)	FALSE	NA	3740	224.062
INTERVAL	Metabolon	19	ENSG00000105327	BBC3	M37207	4-androsten-3alpha,17alpha-diol monosulfate (2)	FALSE	NA	4712	369.174
INTERVAL	Metabolon	19	ENSG00000105327	BBC3	M37209	4-androsten-3alpha,17alpha-diol monosulfate (3)	FALSE	NA	5180	369.174
INTERVAL	Metabolon	19	ENSG00000105327	BBC3	M37210	4-androsten-3beta,17beta-diol monosulfate (2)	FALSE	NA	4500	369.174
INTERVAL	Metabolon	19	ENSG00000105327	BBC3	M37211	4-androsten-3beta,17beta-diol monosulfate (1)	FALSE	NA	4500	369.174
INTERVAL	Metabolon	19	ENSG00000105327	BBC3	M37482	17alpha-hydroxypregnenolone sulfate	FALSE	NA	4800	411.185
INTERVAL	Metabolon	19	ENSG00000105327	BBC3	M38170	pregnenolone sulfate	FALSE	NA	5100	395.19
INTERVAL	Metabolon	19	ENSG00000105327	BBC3	M40708	pregnanediol-3-glucuronide	FALSE	NA	5145	495.296
INTERVAL	Metabolon	19	ENSG00000105327	BBC3	M46115	21-hydroxypregnenolone disulfate	FALSE	NA	3935	245.067
INTERVAL	Metabolon	19	ENSG00000105327	BBC3	M46172	5alpha-pregnan-3(alpha or beta),20beta-diol disulfate	FALSE	NA	4310	239.085
INTERVAL	Metabolon	19	ENSG00000105327	BBC3	M46486	X - 21441	FALSE	NA	3025.4	294.113
INTERVAL	Metabolon	19	ENSG00000105327	BBC3	M46515	X - 21470	FALSE	NA	3249	232.06
INTERVAL	Metabolon	19	ENSG00000105327	BBC3	M46516	X - 21471	FALSE	NA	4039	295.112
INTERVAL	Metabolon	19	ENSG00000105327	BBC3	M46588	X - 12063	FALSE	NA	4800	427.214
INTERVAL	Metabolon	19	ENSG00000105327	BBC3	M46599	X - 11440	FALSE	NA	3515	246.074
INTERVAL	Metabolon	19	ENSG00000105327	BBC3	M46652	X - 14658	FALSE	NA	4800	288.62
INTERVAL	Metabolon	19	ENSG00000105327	BBC3	M46655	X - 14626	FALSE	NA	4855	288.62
INTERVAL	Metabolon	19	ENSG00000105327	BBC3	M46656	X - 14662	FALSE	NA	4336	263.628
INTERVAL	Metabolon	19	ENSG00000105327	BBC3	M46677	X - 16654	FALSE	NA	4598	235.118
INTERVAL	Metabolon	19	ENSG00000105327	BBC3	M46706	X - 17469	FALSE	NA	4840	227.12
INTERVAL	Metabolon	19	ENSG00000105327	BBC3	M46742	X - 21668	FALSE	NA	4772	464.302
INTERVAL	Metabolon	19	ENSG00000105327	BBC3	M47112	etiocholanolone glucuronide	FALSE	NA	4915	465.249
INTERVAL	Metabolon	19	ENSG00000105327	BBC3	M47640	X - 22379	FALSE	NA	4968	465.25
INTERVAL	Metabolon	19	ENSG00000105327	BBC3	M52974	glycochenodeoxycholate sulfate	FALSE	NA	4820	263.628
INTERVAL	Metabolon	19	ENSG00000105327	BBC3	M52975	glycodeoxycholate sulfate	FALSE	NA	4875	263.628
INTERVAL	Metabolon	19	ENSG00000105329	TGFB1	M18254	paraxanthine	TRUE	FALSE	2279	179.058
INTERVAL	Metabolon	19	ENSG00000105329	TGFB1	M18392	theobromine	FALSE	FALSE	1600	181.072
INTERVAL	Metabolon	19	ENSG00000105329	TGFB1	M32445	3-methylxanthine	TRUE	FALSE	1700	165.042
INTERVAL	Metabolon	19	ENSG00000105329	TGFB1	M34400	1,7-dimethylurate	FALSE	FALSE	1578.6	195.052
INTERVAL	Metabolon	19	ENSG00000105329	TGFB1	M43374	indolin-2-one	FALSE	FALSE	2575	134.06
INTERVAL	Metabolon	19	ENSG00000105329	TGFB1	M43470	3-hydroxycotinine glucuronide	FALSE	FALSE	1745	367.115
INTERVAL	Metabolon	19	ENSG00000105329	TGFB1	M46295	X - 21286	TRUE	FALSE	1550	164.036
INTERVAL	Metabolon	19	ENSG00000105329	TGFB1	M46613	X - 12216	FALSE	FALSE	1691	227.997
INTERVAL	Metabolon	19	ENSG00000105329	TGFB1	M46966	X - 12126	FALSE	FALSE	1205	324.074
INTERVAL	Metabolon	19	ENSG00000105329	TGFB1	M46977	X - 15503	FALSE	FALSE	1845	193.063
INTERVAL	Metabolon	19	ENSG00000105329	TGFB1	M48698	6-hydroxyindole sulfate	FALSE	FALSE	2498	212.002
INTERVAL	Metabolon	19	ENSG00000105341	DMAC2	M18254	paraxanthine	FALSE	NA	2279	179.058
INTERVAL	Metabolon	19	ENSG00000105341	DMAC2	M18392	theobromine	FALSE	NA	1600	181.072
INTERVAL	Metabolon	19	ENSG00000105341	DMAC2	M32445	3-methylxanthine	FALSE	NA	1700	165.042
INTERVAL	Metabolon	19	ENSG00000105341	DMAC2	M34400	1,7-dimethylurate	FALSE	NA	1578.6	195.052
INTERVAL	Metabolon	19	ENSG00000105341	DMAC2	M43374	indolin-2-one	FALSE	NA	2575	134.06
INTERVAL	Metabolon	19	ENSG00000105341	DMAC2	M43470	3-hydroxycotinine glucuronide	FALSE	NA	1745	367.115
INTERVAL	Metabolon	19	ENSG00000105341	DMAC2	M46295	X - 21286	FALSE	NA	1550	164.036
INTERVAL	Metabolon	19	ENSG00000105341	DMAC2	M46613	X - 12216	FALSE	NA	1691	227.997
INTERVAL	Metabolon	19	ENSG00000105341	DMAC2	M46966	X - 12126	FALSE	NA	1205	324.074
INTERVAL	Metabolon	19	ENSG00000105341	DMAC2	M46977	X - 15503	FALSE	NA	1845	193.063
INTERVAL	Metabolon	19	ENSG00000105341	DMAC2	M48698	6-hydroxyindole sulfate	FALSE	NA	2498	212.002
INTERVAL	Metabolon	19	ENSG00000105352	CEACAM4	M18254	paraxanthine	FALSE	NA	2279	179.058
INTERVAL	Metabolon	19	ENSG00000105352	CEACAM4	M18392	theobromine	FALSE	NA	1600	181.072
INTERVAL	Metabolon	19	ENSG00000105352	CEACAM4	M32445	3-methylxanthine	FALSE	NA	1700	165.042
INTERVAL	Metabolon	19	ENSG00000105352	CEACAM4	M34400	1,7-dimethylurate	FALSE	NA	1578.6	195.052
INTERVAL	Metabolon	19	ENSG00000105352	CEACAM4	M43374	indolin-2-one	FALSE	NA	2575	134.06
INTERVAL	Metabolon	19	ENSG00000105352	CEACAM4	M43470	3-hydroxycotinine glucuronide	FALSE	NA	1745	367.115
INTERVAL	Metabolon	19	ENSG00000105352	CEACAM4	M46295	X - 21286	FALSE	NA	1550	164.036
INTERVAL	Metabolon	19	ENSG00000105352	CEACAM4	M46613	X - 12216	FALSE	NA	1691	227.997
INTERVAL	Metabolon	19	ENSG00000105352	CEACAM4	M46966	X - 12126	FALSE	NA	1205	324.074
INTERVAL	Metabolon	19	ENSG00000105352	CEACAM4	M46977	X - 15503	FALSE	NA	1845	193.063
INTERVAL	Metabolon	19	ENSG00000105352	CEACAM4	M48698	6-hydroxyindole sulfate	FALSE	NA	2498	212.002
INTERVAL	Metabolon	19	ENSG00000105364	MRPL4	M00063	cholesterol	FALSE	NA	2707	369.352
INTERVAL	Metabolon	19	ENSG00000105364	MRPL4	M19503	stearoyl sphingomyelin (d18:1/18:0)	FALSE	NA	2400	731.606
INTERVAL	Metabolon	19	ENSG00000105364	MRPL4	M37506	palmitoyl sphingomyelin (d18:1/16:0)	FALSE	NA	2168	703.575
INTERVAL	Metabolon	19	ENSG00000105364	MRPL4	M42463	sphingomyelin (d18:1/14:0, d16:1/16:0)*	FALSE	NA	1998	675.544
INTERVAL	Metabolon	19	ENSG00000105364	MRPL4	M44877	N-palmitoyl-sphingosine (d18:1/16:0)	FALSE	NA	2893	538.519
INTERVAL	Metabolon	19	ENSG00000105364	MRPL4	M52090	X - 24061	FALSE	NA	2400	720.587
INTERVAL	Metabolon	19	ENSG00000105364	MRPL4	M52433	sphingomyelin (d18:1/15:0, d16:1/17:0)*	FALSE	NA	2082	689.559
INTERVAL	Metabolon	19	ENSG00000105364	MRPL4	M52434	palmitoyl dihydrosphingomyelin (d18:0/16:0)*	FALSE	NA	2290	705.591
INTERVAL	Metabolon	19	ENSG00000105364	MRPL4	M52615	sphingomyelin (d18:1/17:0, d17:1/18:0, d19:1/16:0)	FALSE	NA	2312	717.591
INTERVAL	Metabolon	19	ENSG00000105364	MRPL4	M53010	lactosyl-N-palmitoyl-sphingosine	FALSE	NA	2527	862.625
INTERVAL	Metabolon	19	ENSG00000105364	MRPL4	M53013	glycosyl-N-palmitoyl-sphingosine	FALSE	NA	2623	700.572
INTERVAL	Metabolon	19	ENSG00000105371	ICAM4	M00063	cholesterol	FALSE	NA	2707	369.352
INTERVAL	Metabolon	19	ENSG00000105371	ICAM4	M19503	stearoyl sphingomyelin (d18:1/18:0)	FALSE	NA	2400	731.606
INTERVAL	Metabolon	19	ENSG00000105371	ICAM4	M37506	palmitoyl sphingomyelin (d18:1/16:0)	FALSE	NA	2168	703.575
INTERVAL	Metabolon	19	ENSG00000105371	ICAM4	M42463	sphingomyelin (d18:1/14:0, d16:1/16:0)*	FALSE	NA	1998	675.544
INTERVAL	Metabolon	19	ENSG00000105371	ICAM4	M44877	N-palmitoyl-sphingosine (d18:1/16:0)	FALSE	NA	2893	538.519
INTERVAL	Metabolon	19	ENSG00000105371	ICAM4	M52090	X - 24061	FALSE	NA	2400	720.587
INTERVAL	Metabolon	19	ENSG00000105371	ICAM4	M52433	sphingomyelin (d18:1/15:0, d16:1/17:0)*	FALSE	NA	2082	689.559
INTERVAL	Metabolon	19	ENSG00000105371	ICAM4	M52434	palmitoyl dihydrosphingomyelin (d18:0/16:0)*	FALSE	NA	2290	705.591
INTERVAL	Metabolon	19	ENSG00000105371	ICAM4	M52615	sphingomyelin (d18:1/17:0, d17:1/18:0, d19:1/16:0)	FALSE	NA	2312	717.591
INTERVAL	Metabolon	19	ENSG00000105371	ICAM4	M53010	lactosyl-N-palmitoyl-sphingosine	FALSE	NA	2527	862.625
INTERVAL	Metabolon	19	ENSG00000105371	ICAM4	M53013	glycosyl-N-palmitoyl-sphingosine	FALSE	NA	2623	700.572
INTERVAL	Metabolon	19	ENSG00000105372	RPS19	M32445	3-methylxanthine	FALSE	NA	1700	165.042
INTERVAL	Metabolon	19	ENSG00000105372	RPS19	M46613	X - 12216	FALSE	NA	1691	227.997
INTERVAL	Metabolon	19	ENSG00000105372	RPS19	M46966	X - 12126	FALSE	NA	1205	324.074
INTERVAL	Metabolon	19	ENSG00000105373	NOP53	M31591	androsterone sulfate	FALSE	FALSE	5022	369.174
INTERVAL	Metabolon	19	ENSG00000105373	NOP53	M31912	glycolithocholate	FALSE	FALSE	5357.1	432.312
INTERVAL	Metabolon	19	ENSG00000105373	NOP53	M32425	dehydroisoandrosterone sulfate (DHEA-S)	FALSE	FALSE	4745	367.159
INTERVAL	Metabolon	19	ENSG00000105373	NOP53	M32562	pregnen-diol disulfate*	FALSE	FALSE	3868	238.077
INTERVAL	Metabolon	19	ENSG00000105373	NOP53	M32619	pregn steroid monosulfate*	FALSE	FALSE	5000	397.205
INTERVAL	Metabolon	19	ENSG00000105373	NOP53	M37184	5alpha-androstan-3alpha,17beta-diol disulfate	FALSE	FALSE	4275	225.07
INTERVAL	Metabolon	19	ENSG00000105373	NOP53	M37185	5alpha-androstan-3alpha,17beta-diol monosulfate (2)	FALSE	FALSE	5080	371.19
INTERVAL	Metabolon	19	ENSG00000105373	NOP53	M37186	5alpha-androstan-3alpha,17beta-diol monosulfate (1)	FALSE	FALSE	4925	371.19
INTERVAL	Metabolon	19	ENSG00000105373	NOP53	M37187	5alpha-androstan-3beta,17alpha-diol disulfate	FALSE	FALSE	4215	225.07
INTERVAL	Metabolon	19	ENSG00000105373	NOP53	M37190	5alpha-androstan-3beta,17beta-diol disulfate	FALSE	FALSE	3880	225.07
INTERVAL	Metabolon	19	ENSG00000105373	NOP53	M37198	5alpha-pregnan-3beta,20alpha-diol disulfate	FALSE	FALSE	3962	239.085
INTERVAL	Metabolon	19	ENSG00000105373	NOP53	M37200	5alpha-pregnan-3beta,20alpha-diol monosulfate (2)	FALSE	FALSE	5060	399.221
INTERVAL	Metabolon	19	ENSG00000105373	NOP53	M37202	4-androsten-3beta,17beta-diol disulfate (1)	FALSE	FALSE	3740	224.062
INTERVAL	Metabolon	19	ENSG00000105373	NOP53	M37207	4-androsten-3alpha,17alpha-diol monosulfate (2)	FALSE	FALSE	4712	369.174
INTERVAL	Metabolon	19	ENSG00000105373	NOP53	M37209	4-androsten-3alpha,17alpha-diol monosulfate (3)	FALSE	FALSE	5180	369.174
INTERVAL	Metabolon	19	ENSG00000105373	NOP53	M37210	4-androsten-3beta,17beta-diol monosulfate (2)	FALSE	FALSE	4500	369.174
INTERVAL	Metabolon	19	ENSG00000105373	NOP53	M37211	4-androsten-3beta,17beta-diol monosulfate (1)	FALSE	FALSE	4500	369.174
INTERVAL	Metabolon	19	ENSG00000105373	NOP53	M37482	17alpha-hydroxypregnenolone sulfate	FALSE	FALSE	4800	411.185
INTERVAL	Metabolon	19	ENSG00000105373	NOP53	M38170	pregnenolone sulfate	FALSE	FALSE	5100	395.19
INTERVAL	Metabolon	19	ENSG00000105373	NOP53	M40708	pregnanediol-3-glucuronide	FALSE	FALSE	5145	495.296
INTERVAL	Metabolon	19	ENSG00000105373	NOP53	M46115	21-hydroxypregnenolone disulfate	FALSE	FALSE	3935	245.067
INTERVAL	Metabolon	19	ENSG00000105373	NOP53	M46172	5alpha-pregnan-3(alpha or beta),20beta-diol disulfate	FALSE	FALSE	4310	239.085
INTERVAL	Metabolon	19	ENSG00000105373	NOP53	M46390	X - 11308	FALSE	NA	5163	365.27
INTERVAL	Metabolon	19	ENSG00000105373	NOP53	M46486	X - 21441	FALSE	FALSE	3025.4	294.113
INTERVAL	Metabolon	19	ENSG00000105373	NOP53	M46515	X - 21470	FALSE	FALSE	3249	232.06
INTERVAL	Metabolon	19	ENSG00000105373	NOP53	M46516	X - 21471	FALSE	FALSE	4039	295.112
INTERVAL	Metabolon	19	ENSG00000105373	NOP53	M46588	X - 12063	FALSE	FALSE	4800	427.214
INTERVAL	Metabolon	19	ENSG00000105373	NOP53	M46599	X - 11440	FALSE	FALSE	3515	246.074
INTERVAL	Metabolon	19	ENSG00000105373	NOP53	M46652	X - 14658	FALSE	FALSE	4800	288.62
INTERVAL	Metabolon	19	ENSG00000105373	NOP53	M46655	X - 14626	FALSE	FALSE	4855	288.62
INTERVAL	Metabolon	19	ENSG00000105373	NOP53	M46656	X - 14662	FALSE	FALSE	4336	263.628
INTERVAL	Metabolon	19	ENSG00000105373	NOP53	M46677	X - 16654	FALSE	FALSE	4598	235.118
INTERVAL	Metabolon	19	ENSG00000105373	NOP53	M46706	X - 17469	FALSE	FALSE	4840	227.12
INTERVAL	Metabolon	19	ENSG00000105373	NOP53	M46707	X - 17653	FALSE	NA	5128	365.269
INTERVAL	Metabolon	19	ENSG00000105373	NOP53	M46742	X - 21668	FALSE	FALSE	4772	464.302
INTERVAL	Metabolon	19	ENSG00000105373	NOP53	M47112	etiocholanolone glucuronide	FALSE	FALSE	4915	465.249
INTERVAL	Metabolon	19	ENSG00000105373	NOP53	M47640	X - 22379	FALSE	FALSE	4968	465.25
INTERVAL	Metabolon	19	ENSG00000105373	NOP53	M52974	glycochenodeoxycholate sulfate	FALSE	FALSE	4820	263.628
INTERVAL	Metabolon	19	ENSG00000105373	NOP53	M52975	glycodeoxycholate sulfate	FALSE	FALSE	4875	263.628
INTERVAL	Metabolon	19	ENSG00000105376	ICAM5	M00063	cholesterol	FALSE	NA	2707	369.352
INTERVAL	Metabolon	19	ENSG00000105376	ICAM5	M19503	stearoyl sphingomyelin (d18:1/18:0)	FALSE	NA	2400	731.606
INTERVAL	Metabolon	19	ENSG00000105376	ICAM5	M37506	palmitoyl sphingomyelin (d18:1/16:0)	FALSE	NA	2168	703.575
INTERVAL	Metabolon	19	ENSG00000105376	ICAM5	M42463	sphingomyelin (d18:1/14:0, d16:1/16:0)*	FALSE	NA	1998	675.544
INTERVAL	Metabolon	19	ENSG00000105376	ICAM5	M44877	N-palmitoyl-sphingosine (d18:1/16:0)	FALSE	NA	2893	538.519
INTERVAL	Metabolon	19	ENSG00000105376	ICAM5	M52090	X - 24061	FALSE	NA	2400	720.587
INTERVAL	Metabolon	19	ENSG00000105376	ICAM5	M52433	sphingomyelin (d18:1/15:0, d16:1/17:0)*	FALSE	NA	2082	689.559
INTERVAL	Metabolon	19	ENSG00000105376	ICAM5	M52434	palmitoyl dihydrosphingomyelin (d18:0/16:0)*	FALSE	NA	2290	705.591
INTERVAL	Metabolon	19	ENSG00000105376	ICAM5	M52615	sphingomyelin (d18:1/17:0, d17:1/18:0, d19:1/16:0)	FALSE	NA	2312	717.591
INTERVAL	Metabolon	19	ENSG00000105376	ICAM5	M53010	lactosyl-N-palmitoyl-sphingosine	FALSE	NA	2527	862.625
INTERVAL	Metabolon	19	ENSG00000105376	ICAM5	M53013	glycosyl-N-palmitoyl-sphingosine	FALSE	NA	2623	700.572
INTERVAL	Metabolon	19	ENSG00000105397	TYK2	M00063	cholesterol	FALSE	NA	2707	369.352
INTERVAL	Metabolon	19	ENSG00000105397	TYK2	M19503	stearoyl sphingomyelin (d18:1/18:0)	FALSE	NA	2400	731.606
INTERVAL	Metabolon	19	ENSG00000105397	TYK2	M37506	palmitoyl sphingomyelin (d18:1/16:0)	FALSE	NA	2168	703.575
INTERVAL	Metabolon	19	ENSG00000105397	TYK2	M42463	sphingomyelin (d18:1/14:0, d16:1/16:0)*	FALSE	NA	1998	675.544
INTERVAL	Metabolon	19	ENSG00000105397	TYK2	M44877	N-palmitoyl-sphingosine (d18:1/16:0)	FALSE	NA	2893	538.519
INTERVAL	Metabolon	19	ENSG00000105397	TYK2	M52090	X - 24061	FALSE	NA	2400	720.587
INTERVAL	Metabolon	19	ENSG00000105397	TYK2	M52433	sphingomyelin (d18:1/15:0, d16:1/17:0)*	FALSE	NA	2082	689.559
INTERVAL	Metabolon	19	ENSG00000105397	TYK2	M52434	palmitoyl dihydrosphingomyelin (d18:0/16:0)*	FALSE	NA	2290	705.591
INTERVAL	Metabolon	19	ENSG00000105397	TYK2	M52615	sphingomyelin (d18:1/17:0, d17:1/18:0, d19:1/16:0)	FALSE	NA	2312	717.591
INTERVAL	Metabolon	19	ENSG00000105397	TYK2	M53010	lactosyl-N-palmitoyl-sphingosine	FALSE	NA	2527	862.625
INTERVAL	Metabolon	19	ENSG00000105397	TYK2	M53013	glycosyl-N-palmitoyl-sphingosine	FALSE	NA	2623	700.572
INTERVAL	Metabolon	19	ENSG00000105401	CDC37	M00063	cholesterol	FALSE	NA	2707	369.352
INTERVAL	Metabolon	19	ENSG00000105401	CDC37	M19503	stearoyl sphingomyelin (d18:1/18:0)	FALSE	NA	2400	731.606
INTERVAL	Metabolon	19	ENSG00000105401	CDC37	M37506	palmitoyl sphingomyelin (d18:1/16:0)	FALSE	NA	2168	703.575
INTERVAL	Metabolon	19	ENSG00000105401	CDC37	M42463	sphingomyelin (d18:1/14:0, d16:1/16:0)*	FALSE	NA	1998	675.544
INTERVAL	Metabolon	19	ENSG00000105401	CDC37	M44877	N-palmitoyl-sphingosine (d18:1/16:0)	FALSE	NA	2893	538.519
INTERVAL	Metabolon	19	ENSG00000105401	CDC37	M52090	X - 24061	FALSE	NA	2400	720.587
INTERVAL	Metabolon	19	ENSG00000105401	CDC37	M52433	sphingomyelin (d18:1/15:0, d16:1/17:0)*	FALSE	NA	2082	689.559
INTERVAL	Metabolon	19	ENSG00000105401	CDC37	M52434	palmitoyl dihydrosphingomyelin (d18:0/16:0)*	FALSE	NA	2290	705.591
INTERVAL	Metabolon	19	ENSG00000105401	CDC37	M52615	sphingomyelin (d18:1/17:0, d17:1/18:0, d19:1/16:0)	FALSE	NA	2312	717.591
INTERVAL	Metabolon	19	ENSG00000105401	CDC37	M53010	lactosyl-N-palmitoyl-sphingosine	FALSE	NA	2527	862.625
INTERVAL	Metabolon	19	ENSG00000105401	CDC37	M53013	glycosyl-N-palmitoyl-sphingosine	FALSE	NA	2623	700.572
INTERVAL	Metabolon	19	ENSG00000105402	NAPA	M31591	androsterone sulfate	FALSE	FALSE	5022	369.174
INTERVAL	Metabolon	19	ENSG00000105402	NAPA	M31912	glycolithocholate	FALSE	FALSE	5357.1	432.312
INTERVAL	Metabolon	19	ENSG00000105402	NAPA	M32425	dehydroisoandrosterone sulfate (DHEA-S)	FALSE	FALSE	4745	367.159
INTERVAL	Metabolon	19	ENSG00000105402	NAPA	M32562	pregnen-diol disulfate*	FALSE	FALSE	3868	238.077
INTERVAL	Metabolon	19	ENSG00000105402	NAPA	M32619	pregn steroid monosulfate*	FALSE	FALSE	5000	397.205
INTERVAL	Metabolon	19	ENSG00000105402	NAPA	M37184	5alpha-androstan-3alpha,17beta-diol disulfate	FALSE	FALSE	4275	225.07
INTERVAL	Metabolon	19	ENSG00000105402	NAPA	M37185	5alpha-androstan-3alpha,17beta-diol monosulfate (2)	FALSE	FALSE	5080	371.19
INTERVAL	Metabolon	19	ENSG00000105402	NAPA	M37186	5alpha-androstan-3alpha,17beta-diol monosulfate (1)	FALSE	FALSE	4925	371.19
INTERVAL	Metabolon	19	ENSG00000105402	NAPA	M37187	5alpha-androstan-3beta,17alpha-diol disulfate	FALSE	FALSE	4215	225.07
INTERVAL	Metabolon	19	ENSG00000105402	NAPA	M37190	5alpha-androstan-3beta,17beta-diol disulfate	FALSE	FALSE	3880	225.07
INTERVAL	Metabolon	19	ENSG00000105402	NAPA	M37198	5alpha-pregnan-3beta,20alpha-diol disulfate	FALSE	FALSE	3962	239.085
INTERVAL	Metabolon	19	ENSG00000105402	NAPA	M37200	5alpha-pregnan-3beta,20alpha-diol monosulfate (2)	FALSE	FALSE	5060	399.221
INTERVAL	Metabolon	19	ENSG00000105402	NAPA	M37202	4-androsten-3beta,17beta-diol disulfate (1)	FALSE	FALSE	3740	224.062
INTERVAL	Metabolon	19	ENSG00000105402	NAPA	M37207	4-androsten-3alpha,17alpha-diol monosulfate (2)	FALSE	FALSE	4712	369.174
INTERVAL	Metabolon	19	ENSG00000105402	NAPA	M37209	4-androsten-3alpha,17alpha-diol monosulfate (3)	FALSE	FALSE	5180	369.174
INTERVAL	Metabolon	19	ENSG00000105402	NAPA	M37210	4-androsten-3beta,17beta-diol monosulfate (2)	FALSE	FALSE	4500	369.174
INTERVAL	Metabolon	19	ENSG00000105402	NAPA	M37211	4-androsten-3beta,17beta-diol monosulfate (1)	FALSE	FALSE	4500	369.174
INTERVAL	Metabolon	19	ENSG00000105402	NAPA	M37482	17alpha-hydroxypregnenolone sulfate	FALSE	FALSE	4800	411.185
INTERVAL	Metabolon	19	ENSG00000105402	NAPA	M38170	pregnenolone sulfate	FALSE	FALSE	5100	395.19
INTERVAL	Metabolon	19	ENSG00000105402	NAPA	M40708	pregnanediol-3-glucuronide	FALSE	FALSE	5145	495.296
INTERVAL	Metabolon	19	ENSG00000105402	NAPA	M46115	21-hydroxypregnenolone disulfate	FALSE	FALSE	3935	245.067
INTERVAL	Metabolon	19	ENSG00000105402	NAPA	M46172	5alpha-pregnan-3(alpha or beta),20beta-diol disulfate	FALSE	FALSE	4310	239.085
INTERVAL	Metabolon	19	ENSG00000105402	NAPA	M46486	X - 21441	FALSE	FALSE	3025.4	294.113
INTERVAL	Metabolon	19	ENSG00000105402	NAPA	M46515	X - 21470	FALSE	FALSE	3249	232.06
INTERVAL	Metabolon	19	ENSG00000105402	NAPA	M46516	X - 21471	FALSE	FALSE	4039	295.112
INTERVAL	Metabolon	19	ENSG00000105402	NAPA	M46588	X - 12063	FALSE	FALSE	4800	427.214
INTERVAL	Metabolon	19	ENSG00000105402	NAPA	M46599	X - 11440	FALSE	FALSE	3515	246.074
INTERVAL	Metabolon	19	ENSG00000105402	NAPA	M46652	X - 14658	FALSE	FALSE	4800	288.62
INTERVAL	Metabolon	19	ENSG00000105402	NAPA	M46655	X - 14626	FALSE	FALSE	4855	288.62
INTERVAL	Metabolon	19	ENSG00000105402	NAPA	M46656	X - 14662	FALSE	FALSE	4336	263.628
INTERVAL	Metabolon	19	ENSG00000105402	NAPA	M46677	X - 16654	FALSE	FALSE	4598	235.118
INTERVAL	Metabolon	19	ENSG00000105402	NAPA	M46706	X - 17469	FALSE	FALSE	4840	227.12
INTERVAL	Metabolon	19	ENSG00000105402	NAPA	M46742	X - 21668	FALSE	FALSE	4772	464.302
INTERVAL	Metabolon	19	ENSG00000105402	NAPA	M47112	etiocholanolone glucuronide	FALSE	FALSE	4915	465.249
INTERVAL	Metabolon	19	ENSG00000105402	NAPA	M47640	X - 22379	FALSE	FALSE	4968	465.25
INTERVAL	Metabolon	19	ENSG00000105402	NAPA	M52974	glycochenodeoxycholate sulfate	FALSE	FALSE	4820	263.628
INTERVAL	Metabolon	19	ENSG00000105402	NAPA	M52975	glycodeoxycholate sulfate	FALSE	FALSE	4875	263.628
INTERVAL	Metabolon	19	ENSG00000105419	MEIS3	M31591	androsterone sulfate	FALSE	NA	5022	369.174
INTERVAL	Metabolon	19	ENSG00000105419	MEIS3	M31912	glycolithocholate	FALSE	NA	5357.1	432.312
INTERVAL	Metabolon	19	ENSG00000105419	MEIS3	M32425	dehydroisoandrosterone sulfate (DHEA-S)	FALSE	NA	4745	367.159
INTERVAL	Metabolon	19	ENSG00000105419	MEIS3	M32562	pregnen-diol disulfate*	FALSE	NA	3868	238.077
INTERVAL	Metabolon	19	ENSG00000105419	MEIS3	M32619	pregn steroid monosulfate*	FALSE	NA	5000	397.205
INTERVAL	Metabolon	19	ENSG00000105419	MEIS3	M37184	5alpha-androstan-3alpha,17beta-diol disulfate	FALSE	NA	4275	225.07
INTERVAL	Metabolon	19	ENSG00000105419	MEIS3	M37185	5alpha-androstan-3alpha,17beta-diol monosulfate (2)	FALSE	NA	5080	371.19
INTERVAL	Metabolon	19	ENSG00000105419	MEIS3	M37186	5alpha-androstan-3alpha,17beta-diol monosulfate (1)	FALSE	NA	4925	371.19
INTERVAL	Metabolon	19	ENSG00000105419	MEIS3	M37187	5alpha-androstan-3beta,17alpha-diol disulfate	FALSE	NA	4215	225.07
INTERVAL	Metabolon	19	ENSG00000105419	MEIS3	M37190	5alpha-androstan-3beta,17beta-diol disulfate	FALSE	NA	3880	225.07
INTERVAL	Metabolon	19	ENSG00000105419	MEIS3	M37198	5alpha-pregnan-3beta,20alpha-diol disulfate	FALSE	NA	3962	239.085
INTERVAL	Metabolon	19	ENSG00000105419	MEIS3	M37200	5alpha-pregnan-3beta,20alpha-diol monosulfate (2)	FALSE	NA	5060	399.221
INTERVAL	Metabolon	19	ENSG00000105419	MEIS3	M37202	4-androsten-3beta,17beta-diol disulfate (1)	FALSE	NA	3740	224.062
INTERVAL	Metabolon	19	ENSG00000105419	MEIS3	M37207	4-androsten-3alpha,17alpha-diol monosulfate (2)	FALSE	NA	4712	369.174
INTERVAL	Metabolon	19	ENSG00000105419	MEIS3	M37209	4-androsten-3alpha,17alpha-diol monosulfate (3)	FALSE	NA	5180	369.174
INTERVAL	Metabolon	19	ENSG00000105419	MEIS3	M37210	4-androsten-3beta,17beta-diol monosulfate (2)	FALSE	NA	4500	369.174
INTERVAL	Metabolon	19	ENSG00000105419	MEIS3	M37211	4-androsten-3beta,17beta-diol monosulfate (1)	FALSE	NA	4500	369.174
INTERVAL	Metabolon	19	ENSG00000105419	MEIS3	M37482	17alpha-hydroxypregnenolone sulfate	FALSE	NA	4800	411.185
INTERVAL	Metabolon	19	ENSG00000105419	MEIS3	M38170	pregnenolone sulfate	FALSE	NA	5100	395.19
INTERVAL	Metabolon	19	ENSG00000105419	MEIS3	M40708	pregnanediol-3-glucuronide	FALSE	NA	5145	495.296
INTERVAL	Metabolon	19	ENSG00000105419	MEIS3	M46115	21-hydroxypregnenolone disulfate	FALSE	NA	3935	245.067
INTERVAL	Metabolon	19	ENSG00000105419	MEIS3	M46172	5alpha-pregnan-3(alpha or beta),20beta-diol disulfate	FALSE	NA	4310	239.085
INTERVAL	Metabolon	19	ENSG00000105419	MEIS3	M46486	X - 21441	FALSE	NA	3025.4	294.113
INTERVAL	Metabolon	19	ENSG00000105419	MEIS3	M46515	X - 21470	FALSE	NA	3249	232.06
INTERVAL	Metabolon	19	ENSG00000105419	MEIS3	M46516	X - 21471	FALSE	NA	4039	295.112
INTERVAL	Metabolon	19	ENSG00000105419	MEIS3	M46588	X - 12063	FALSE	NA	4800	427.214
INTERVAL	Metabolon	19	ENSG00000105419	MEIS3	M46599	X - 11440	FALSE	NA	3515	246.074
INTERVAL	Metabolon	19	ENSG00000105419	MEIS3	M46652	X - 14658	FALSE	NA	4800	288.62
INTERVAL	Metabolon	19	ENSG00000105419	MEIS3	M46655	X - 14626	FALSE	NA	4855	288.62
INTERVAL	Metabolon	19	ENSG00000105419	MEIS3	M46656	X - 14662	FALSE	NA	4336	263.628
INTERVAL	Metabolon	19	ENSG00000105419	MEIS3	M46677	X - 16654	FALSE	NA	4598	235.118
INTERVAL	Metabolon	19	ENSG00000105419	MEIS3	M46706	X - 17469	FALSE	NA	4840	227.12
INTERVAL	Metabolon	19	ENSG00000105419	MEIS3	M46742	X - 21668	FALSE	NA	4772	464.302
INTERVAL	Metabolon	19	ENSG00000105419	MEIS3	M47112	etiocholanolone glucuronide	FALSE	NA	4915	465.249
INTERVAL	Metabolon	19	ENSG00000105419	MEIS3	M47640	X - 22379	FALSE	NA	4968	465.25
INTERVAL	Metabolon	19	ENSG00000105419	MEIS3	M52974	glycochenodeoxycholate sulfate	FALSE	NA	4820	263.628
INTERVAL	Metabolon	19	ENSG00000105419	MEIS3	M52975	glycodeoxycholate sulfate	FALSE	NA	4875	263.628
INTERVAL	Metabolon	19	ENSG00000105438	KDELR1	M31591	androsterone sulfate	FALSE	FALSE	5022	369.174
INTERVAL	Metabolon	19	ENSG00000105438	KDELR1	M31912	glycolithocholate	FALSE	FALSE	5357.1	432.312
INTERVAL	Metabolon	19	ENSG00000105438	KDELR1	M32425	dehydroisoandrosterone sulfate (DHEA-S)	FALSE	FALSE	4745	367.159
INTERVAL	Metabolon	19	ENSG00000105438	KDELR1	M32562	pregnen-diol disulfate*	FALSE	FALSE	3868	238.077
INTERVAL	Metabolon	19	ENSG00000105438	KDELR1	M32619	pregn steroid monosulfate*	FALSE	FALSE	5000	397.205
INTERVAL	Metabolon	19	ENSG00000105438	KDELR1	M37184	5alpha-androstan-3alpha,17beta-diol disulfate	FALSE	FALSE	4275	225.07
INTERVAL	Metabolon	19	ENSG00000105438	KDELR1	M37185	5alpha-androstan-3alpha,17beta-diol monosulfate (2)	FALSE	FALSE	5080	371.19
INTERVAL	Metabolon	19	ENSG00000105438	KDELR1	M37186	5alpha-androstan-3alpha,17beta-diol monosulfate (1)	FALSE	FALSE	4925	371.19
INTERVAL	Metabolon	19	ENSG00000105438	KDELR1	M37187	5alpha-androstan-3beta,17alpha-diol disulfate	FALSE	FALSE	4215	225.07
INTERVAL	Metabolon	19	ENSG00000105438	KDELR1	M37190	5alpha-androstan-3beta,17beta-diol disulfate	FALSE	FALSE	3880	225.07
INTERVAL	Metabolon	19	ENSG00000105438	KDELR1	M37198	5alpha-pregnan-3beta,20alpha-diol disulfate	FALSE	FALSE	3962	239.085
INTERVAL	Metabolon	19	ENSG00000105438	KDELR1	M37200	5alpha-pregnan-3beta,20alpha-diol monosulfate (2)	FALSE	FALSE	5060	399.221
INTERVAL	Metabolon	19	ENSG00000105438	KDELR1	M37202	4-androsten-3beta,17beta-diol disulfate (1)	FALSE	FALSE	3740	224.062
INTERVAL	Metabolon	19	ENSG00000105438	KDELR1	M37207	4-androsten-3alpha,17alpha-diol monosulfate (2)	FALSE	FALSE	4712	369.174
INTERVAL	Metabolon	19	ENSG00000105438	KDELR1	M37209	4-androsten-3alpha,17alpha-diol monosulfate (3)	FALSE	FALSE	5180	369.174
INTERVAL	Metabolon	19	ENSG00000105438	KDELR1	M37210	4-androsten-3beta,17beta-diol monosulfate (2)	FALSE	FALSE	4500	369.174
INTERVAL	Metabolon	19	ENSG00000105438	KDELR1	M37211	4-androsten-3beta,17beta-diol monosulfate (1)	FALSE	FALSE	4500	369.174
INTERVAL	Metabolon	19	ENSG00000105438	KDELR1	M37482	17alpha-hydroxypregnenolone sulfate	FALSE	FALSE	4800	411.185
INTERVAL	Metabolon	19	ENSG00000105438	KDELR1	M38170	pregnenolone sulfate	FALSE	FALSE	5100	395.19
INTERVAL	Metabolon	19	ENSG00000105438	KDELR1	M40708	pregnanediol-3-glucuronide	FALSE	FALSE	5145	495.296
INTERVAL	Metabolon	19	ENSG00000105438	KDELR1	M46115	21-hydroxypregnenolone disulfate	FALSE	FALSE	3935	245.067
INTERVAL	Metabolon	19	ENSG00000105438	KDELR1	M46172	5alpha-pregnan-3(alpha or beta),20beta-diol disulfate	FALSE	FALSE	4310	239.085
INTERVAL	Metabolon	19	ENSG00000105438	KDELR1	M46390	X - 11308	FALSE	FALSE	5163	365.27
INTERVAL	Metabolon	19	ENSG00000105438	KDELR1	M46486	X - 21441	FALSE	FALSE	3025.4	294.113
INTERVAL	Metabolon	19	ENSG00000105438	KDELR1	M46515	X - 21470	FALSE	FALSE	3249	232.06
INTERVAL	Metabolon	19	ENSG00000105438	KDELR1	M46516	X - 21471	FALSE	FALSE	4039	295.112
INTERVAL	Metabolon	19	ENSG00000105438	KDELR1	M46588	X - 12063	FALSE	FALSE	4800	427.214
INTERVAL	Metabolon	19	ENSG00000105438	KDELR1	M46599	X - 11440	FALSE	FALSE	3515	246.074
INTERVAL	Metabolon	19	ENSG00000105438	KDELR1	M46652	X - 14658	FALSE	FALSE	4800	288.62
INTERVAL	Metabolon	19	ENSG00000105438	KDELR1	M46655	X - 14626	FALSE	FALSE	4855	288.62
INTERVAL	Metabolon	19	ENSG00000105438	KDELR1	M46656	X - 14662	FALSE	FALSE	4336	263.628
INTERVAL	Metabolon	19	ENSG00000105438	KDELR1	M46677	X - 16654	FALSE	FALSE	4598	235.118
INTERVAL	Metabolon	19	ENSG00000105438	KDELR1	M46706	X - 17469	FALSE	FALSE	4840	227.12
INTERVAL	Metabolon	19	ENSG00000105438	KDELR1	M46707	X - 17653	FALSE	FALSE	5128	365.269
INTERVAL	Metabolon	19	ENSG00000105438	KDELR1	M46742	X - 21668	FALSE	FALSE	4772	464.302
INTERVAL	Metabolon	19	ENSG00000105438	KDELR1	M47112	etiocholanolone glucuronide	FALSE	FALSE	4915	465.249
INTERVAL	Metabolon	19	ENSG00000105438	KDELR1	M47640	X - 22379	FALSE	FALSE	4968	465.25
INTERVAL	Metabolon	19	ENSG00000105438	KDELR1	M52974	glycochenodeoxycholate sulfate	FALSE	FALSE	4820	263.628
INTERVAL	Metabolon	19	ENSG00000105438	KDELR1	M52975	glycodeoxycholate sulfate	FALSE	FALSE	4875	263.628
INTERVAL	Metabolon	19	ENSG00000105443	CYTH2	M31591	androsterone sulfate	FALSE	NA	5022	369.174
INTERVAL	Metabolon	19	ENSG00000105443	CYTH2	M31912	glycolithocholate	FALSE	NA	5357.1	432.312
INTERVAL	Metabolon	19	ENSG00000105443	CYTH2	M32425	dehydroisoandrosterone sulfate (DHEA-S)	FALSE	NA	4745	367.159
INTERVAL	Metabolon	19	ENSG00000105443	CYTH2	M32562	pregnen-diol disulfate*	FALSE	NA	3868	238.077
INTERVAL	Metabolon	19	ENSG00000105443	CYTH2	M32619	pregn steroid monosulfate*	FALSE	NA	5000	397.205
INTERVAL	Metabolon	19	ENSG00000105443	CYTH2	M37184	5alpha-androstan-3alpha,17beta-diol disulfate	FALSE	NA	4275	225.07
INTERVAL	Metabolon	19	ENSG00000105443	CYTH2	M37185	5alpha-androstan-3alpha,17beta-diol monosulfate (2)	FALSE	NA	5080	371.19
INTERVAL	Metabolon	19	ENSG00000105443	CYTH2	M37186	5alpha-androstan-3alpha,17beta-diol monosulfate (1)	FALSE	NA	4925	371.19
INTERVAL	Metabolon	19	ENSG00000105443	CYTH2	M37187	5alpha-androstan-3beta,17alpha-diol disulfate	FALSE	NA	4215	225.07
INTERVAL	Metabolon	19	ENSG00000105443	CYTH2	M37190	5alpha-androstan-3beta,17beta-diol disulfate	FALSE	NA	3880	225.07
INTERVAL	Metabolon	19	ENSG00000105443	CYTH2	M37198	5alpha-pregnan-3beta,20alpha-diol disulfate	FALSE	NA	3962	239.085
INTERVAL	Metabolon	19	ENSG00000105443	CYTH2	M37200	5alpha-pregnan-3beta,20alpha-diol monosulfate (2)	FALSE	NA	5060	399.221
INTERVAL	Metabolon	19	ENSG00000105443	CYTH2	M37202	4-androsten-3beta,17beta-diol disulfate (1)	FALSE	NA	3740	224.062
INTERVAL	Metabolon	19	ENSG00000105443	CYTH2	M37207	4-androsten-3alpha,17alpha-diol monosulfate (2)	FALSE	NA	4712	369.174
INTERVAL	Metabolon	19	ENSG00000105443	CYTH2	M37209	4-androsten-3alpha,17alpha-diol monosulfate (3)	FALSE	NA	5180	369.174
INTERVAL	Metabolon	19	ENSG00000105443	CYTH2	M37210	4-androsten-3beta,17beta-diol monosulfate (2)	FALSE	NA	4500	369.174
INTERVAL	Metabolon	19	ENSG00000105443	CYTH2	M37211	4-androsten-3beta,17beta-diol monosulfate (1)	FALSE	NA	4500	369.174
INTERVAL	Metabolon	19	ENSG00000105443	CYTH2	M37482	17alpha-hydroxypregnenolone sulfate	FALSE	NA	4800	411.185
INTERVAL	Metabolon	19	ENSG00000105443	CYTH2	M38170	pregnenolone sulfate	FALSE	NA	5100	395.19
INTERVAL	Metabolon	19	ENSG00000105443	CYTH2	M40708	pregnanediol-3-glucuronide	FALSE	NA	5145	495.296
INTERVAL	Metabolon	19	ENSG00000105443	CYTH2	M46115	21-hydroxypregnenolone disulfate	FALSE	NA	3935	245.067
INTERVAL	Metabolon	19	ENSG00000105443	CYTH2	M46172	5alpha-pregnan-3(alpha or beta),20beta-diol disulfate	FALSE	NA	4310	239.085
INTERVAL	Metabolon	19	ENSG00000105443	CYTH2	M46390	X - 11308	FALSE	NA	5163	365.27
INTERVAL	Metabolon	19	ENSG00000105443	CYTH2	M46486	X - 21441	FALSE	NA	3025.4	294.113
INTERVAL	Metabolon	19	ENSG00000105443	CYTH2	M46515	X - 21470	FALSE	NA	3249	232.06
INTERVAL	Metabolon	19	ENSG00000105443	CYTH2	M46516	X - 21471	FALSE	NA	4039	295.112
INTERVAL	Metabolon	19	ENSG00000105443	CYTH2	M46588	X - 12063	FALSE	NA	4800	427.214
INTERVAL	Metabolon	19	ENSG00000105443	CYTH2	M46599	X - 11440	FALSE	NA	3515	246.074
INTERVAL	Metabolon	19	ENSG00000105443	CYTH2	M46652	X - 14658	FALSE	NA	4800	288.62
INTERVAL	Metabolon	19	ENSG00000105443	CYTH2	M46655	X - 14626	FALSE	NA	4855	288.62
INTERVAL	Metabolon	19	ENSG00000105443	CYTH2	M46656	X - 14662	FALSE	NA	4336	263.628
INTERVAL	Metabolon	19	ENSG00000105443	CYTH2	M46677	X - 16654	FALSE	NA	4598	235.118
INTERVAL	Metabolon	19	ENSG00000105443	CYTH2	M46706	X - 17469	FALSE	NA	4840	227.12
INTERVAL	Metabolon	19	ENSG00000105443	CYTH2	M46707	X - 17653	FALSE	NA	5128	365.269
INTERVAL	Metabolon	19	ENSG00000105443	CYTH2	M46742	X - 21668	FALSE	NA	4772	464.302
INTERVAL	Metabolon	19	ENSG00000105443	CYTH2	M47112	etiocholanolone glucuronide	FALSE	NA	4915	465.249
INTERVAL	Metabolon	19	ENSG00000105443	CYTH2	M47640	X - 22379	FALSE	NA	4968	465.25
INTERVAL	Metabolon	19	ENSG00000105443	CYTH2	M52974	glycochenodeoxycholate sulfate	FALSE	NA	4820	263.628
INTERVAL	Metabolon	19	ENSG00000105443	CYTH2	M52975	glycodeoxycholate sulfate	FALSE	NA	4875	263.628
INTERVAL	Metabolon	19	ENSG00000105447	GRWD1	M31591	androsterone sulfate	FALSE	NA	5022	369.174
INTERVAL	Metabolon	19	ENSG00000105447	GRWD1	M31912	glycolithocholate	FALSE	NA	5357.1	432.312
INTERVAL	Metabolon	19	ENSG00000105447	GRWD1	M32425	dehydroisoandrosterone sulfate (DHEA-S)	FALSE	NA	4745	367.159
INTERVAL	Metabolon	19	ENSG00000105447	GRWD1	M32562	pregnen-diol disulfate*	FALSE	NA	3868	238.077
INTERVAL	Metabolon	19	ENSG00000105447	GRWD1	M32619	pregn steroid monosulfate*	FALSE	NA	5000	397.205
INTERVAL	Metabolon	19	ENSG00000105447	GRWD1	M37184	5alpha-androstan-3alpha,17beta-diol disulfate	FALSE	NA	4275	225.07
INTERVAL	Metabolon	19	ENSG00000105447	GRWD1	M37185	5alpha-androstan-3alpha,17beta-diol monosulfate (2)	FALSE	NA	5080	371.19
INTERVAL	Metabolon	19	ENSG00000105447	GRWD1	M37186	5alpha-androstan-3alpha,17beta-diol monosulfate (1)	FALSE	NA	4925	371.19
INTERVAL	Metabolon	19	ENSG00000105447	GRWD1	M37187	5alpha-androstan-3beta,17alpha-diol disulfate	FALSE	NA	4215	225.07
INTERVAL	Metabolon	19	ENSG00000105447	GRWD1	M37190	5alpha-androstan-3beta,17beta-diol disulfate	FALSE	NA	3880	225.07
INTERVAL	Metabolon	19	ENSG00000105447	GRWD1	M37198	5alpha-pregnan-3beta,20alpha-diol disulfate	FALSE	NA	3962	239.085
INTERVAL	Metabolon	19	ENSG00000105447	GRWD1	M37200	5alpha-pregnan-3beta,20alpha-diol monosulfate (2)	FALSE	NA	5060	399.221
INTERVAL	Metabolon	19	ENSG00000105447	GRWD1	M37202	4-androsten-3beta,17beta-diol disulfate (1)	FALSE	NA	3740	224.062
INTERVAL	Metabolon	19	ENSG00000105447	GRWD1	M37207	4-androsten-3alpha,17alpha-diol monosulfate (2)	FALSE	NA	4712	369.174
INTERVAL	Metabolon	19	ENSG00000105447	GRWD1	M37209	4-androsten-3alpha,17alpha-diol monosulfate (3)	FALSE	NA	5180	369.174
INTERVAL	Metabolon	19	ENSG00000105447	GRWD1	M37210	4-androsten-3beta,17beta-diol monosulfate (2)	FALSE	NA	4500	369.174
INTERVAL	Metabolon	19	ENSG00000105447	GRWD1	M37211	4-androsten-3beta,17beta-diol monosulfate (1)	FALSE	NA	4500	369.174
INTERVAL	Metabolon	19	ENSG00000105447	GRWD1	M37482	17alpha-hydroxypregnenolone sulfate	FALSE	NA	4800	411.185
INTERVAL	Metabolon	19	ENSG00000105447	GRWD1	M38170	pregnenolone sulfate	FALSE	NA	5100	395.19
INTERVAL	Metabolon	19	ENSG00000105447	GRWD1	M40708	pregnanediol-3-glucuronide	FALSE	NA	5145	495.296
INTERVAL	Metabolon	19	ENSG00000105447	GRWD1	M46115	21-hydroxypregnenolone disulfate	FALSE	NA	3935	245.067
INTERVAL	Metabolon	19	ENSG00000105447	GRWD1	M46172	5alpha-pregnan-3(alpha or beta),20beta-diol disulfate	FALSE	NA	4310	239.085
INTERVAL	Metabolon	19	ENSG00000105447	GRWD1	M46390	X - 11308	FALSE	NA	5163	365.27
INTERVAL	Metabolon	19	ENSG00000105447	GRWD1	M46486	X - 21441	FALSE	NA	3025.4	294.113
INTERVAL	Metabolon	19	ENSG00000105447	GRWD1	M46515	X - 21470	FALSE	NA	3249	232.06
INTERVAL	Metabolon	19	ENSG00000105447	GRWD1	M46516	X - 21471	FALSE	NA	4039	295.112
INTERVAL	Metabolon	19	ENSG00000105447	GRWD1	M46588	X - 12063	FALSE	NA	4800	427.214
INTERVAL	Metabolon	19	ENSG00000105447	GRWD1	M46599	X - 11440	FALSE	NA	3515	246.074
INTERVAL	Metabolon	19	ENSG00000105447	GRWD1	M46652	X - 14658	FALSE	NA	4800	288.62
INTERVAL	Metabolon	19	ENSG00000105447	GRWD1	M46655	X - 14626	FALSE	NA	4855	288.62
INTERVAL	Metabolon	19	ENSG00000105447	GRWD1	M46656	X - 14662	FALSE	NA	4336	263.628
INTERVAL	Metabolon	19	ENSG00000105447	GRWD1	M46677	X - 16654	FALSE	NA	4598	235.118
INTERVAL	Metabolon	19	ENSG00000105447	GRWD1	M46706	X - 17469	FALSE	NA	4840	227.12
INTERVAL	Metabolon	19	ENSG00000105447	GRWD1	M46707	X - 17653	FALSE	NA	5128	365.269
INTERVAL	Metabolon	19	ENSG00000105447	GRWD1	M46742	X - 21668	FALSE	NA	4772	464.302
INTERVAL	Metabolon	19	ENSG00000105447	GRWD1	M47112	etiocholanolone glucuronide	FALSE	NA	4915	465.249
INTERVAL	Metabolon	19	ENSG00000105447	GRWD1	M47640	X - 22379	FALSE	NA	4968	465.25
INTERVAL	Metabolon	19	ENSG00000105447	GRWD1	M52974	glycochenodeoxycholate sulfate	FALSE	NA	4820	263.628
INTERVAL	Metabolon	19	ENSG00000105447	GRWD1	M52975	glycodeoxycholate sulfate	FALSE	NA	4875	263.628
INTERVAL	Metabolon	19	ENSG00000105464	GRIN2D	M31591	androsterone sulfate	FALSE	NA	5022	369.174
INTERVAL	Metabolon	19	ENSG00000105464	GRIN2D	M31912	glycolithocholate	FALSE	NA	5357.1	432.312
INTERVAL	Metabolon	19	ENSG00000105464	GRIN2D	M32425	dehydroisoandrosterone sulfate (DHEA-S)	FALSE	NA	4745	367.159
INTERVAL	Metabolon	19	ENSG00000105464	GRIN2D	M32562	pregnen-diol disulfate*	FALSE	NA	3868	238.077
INTERVAL	Metabolon	19	ENSG00000105464	GRIN2D	M32619	pregn steroid monosulfate*	FALSE	NA	5000	397.205
INTERVAL	Metabolon	19	ENSG00000105464	GRIN2D	M37184	5alpha-androstan-3alpha,17beta-diol disulfate	FALSE	NA	4275	225.07
INTERVAL	Metabolon	19	ENSG00000105464	GRIN2D	M37185	5alpha-androstan-3alpha,17beta-diol monosulfate (2)	FALSE	NA	5080	371.19
INTERVAL	Metabolon	19	ENSG00000105464	GRIN2D	M37186	5alpha-androstan-3alpha,17beta-diol monosulfate (1)	FALSE	NA	4925	371.19
INTERVAL	Metabolon	19	ENSG00000105464	GRIN2D	M37187	5alpha-androstan-3beta,17alpha-diol disulfate	FALSE	NA	4215	225.07
INTERVAL	Metabolon	19	ENSG00000105464	GRIN2D	M37190	5alpha-androstan-3beta,17beta-diol disulfate	FALSE	NA	3880	225.07
INTERVAL	Metabolon	19	ENSG00000105464	GRIN2D	M37198	5alpha-pregnan-3beta,20alpha-diol disulfate	FALSE	NA	3962	239.085
INTERVAL	Metabolon	19	ENSG00000105464	GRIN2D	M37200	5alpha-pregnan-3beta,20alpha-diol monosulfate (2)	FALSE	NA	5060	399.221
INTERVAL	Metabolon	19	ENSG00000105464	GRIN2D	M37202	4-androsten-3beta,17beta-diol disulfate (1)	FALSE	NA	3740	224.062
INTERVAL	Metabolon	19	ENSG00000105464	GRIN2D	M37207	4-androsten-3alpha,17alpha-diol monosulfate (2)	FALSE	NA	4712	369.174
INTERVAL	Metabolon	19	ENSG00000105464	GRIN2D	M37209	4-androsten-3alpha,17alpha-diol monosulfate (3)	FALSE	NA	5180	369.174
INTERVAL	Metabolon	19	ENSG00000105464	GRIN2D	M37210	4-androsten-3beta,17beta-diol monosulfate (2)	FALSE	NA	4500	369.174
INTERVAL	Metabolon	19	ENSG00000105464	GRIN2D	M37211	4-androsten-3beta,17beta-diol monosulfate (1)	FALSE	NA	4500	369.174
INTERVAL	Metabolon	19	ENSG00000105464	GRIN2D	M37482	17alpha-hydroxypregnenolone sulfate	FALSE	NA	4800	411.185
INTERVAL	Metabolon	19	ENSG00000105464	GRIN2D	M38170	pregnenolone sulfate	FALSE	NA	5100	395.19
INTERVAL	Metabolon	19	ENSG00000105464	GRIN2D	M40708	pregnanediol-3-glucuronide	FALSE	NA	5145	495.296
INTERVAL	Metabolon	19	ENSG00000105464	GRIN2D	M46115	21-hydroxypregnenolone disulfate	FALSE	NA	3935	245.067
INTERVAL	Metabolon	19	ENSG00000105464	GRIN2D	M46172	5alpha-pregnan-3(alpha or beta),20beta-diol disulfate	FALSE	NA	4310	239.085
INTERVAL	Metabolon	19	ENSG00000105464	GRIN2D	M46390	X - 11308	FALSE	NA	5163	365.27
INTERVAL	Metabolon	19	ENSG00000105464	GRIN2D	M46486	X - 21441	FALSE	NA	3025.4	294.113
INTERVAL	Metabolon	19	ENSG00000105464	GRIN2D	M46515	X - 21470	FALSE	NA	3249	232.06
INTERVAL	Metabolon	19	ENSG00000105464	GRIN2D	M46516	X - 21471	FALSE	NA	4039	295.112
INTERVAL	Metabolon	19	ENSG00000105464	GRIN2D	M46588	X - 12063	FALSE	NA	4800	427.214
INTERVAL	Metabolon	19	ENSG00000105464	GRIN2D	M46599	X - 11440	FALSE	NA	3515	246.074
INTERVAL	Metabolon	19	ENSG00000105464	GRIN2D	M46652	X - 14658	FALSE	NA	4800	288.62
INTERVAL	Metabolon	19	ENSG00000105464	GRIN2D	M46655	X - 14626	FALSE	NA	4855	288.62
INTERVAL	Metabolon	19	ENSG00000105464	GRIN2D	M46656	X - 14662	FALSE	NA	4336	263.628
INTERVAL	Metabolon	19	ENSG00000105464	GRIN2D	M46677	X - 16654	FALSE	NA	4598	235.118
INTERVAL	Metabolon	19	ENSG00000105464	GRIN2D	M46706	X - 17469	FALSE	NA	4840	227.12
INTERVAL	Metabolon	19	ENSG00000105464	GRIN2D	M46707	X - 17653	FALSE	NA	5128	365.269
INTERVAL	Metabolon	19	ENSG00000105464	GRIN2D	M46742	X - 21668	FALSE	NA	4772	464.302
INTERVAL	Metabolon	19	ENSG00000105464	GRIN2D	M47112	etiocholanolone glucuronide	FALSE	NA	4915	465.249
INTERVAL	Metabolon	19	ENSG00000105464	GRIN2D	M47640	X - 22379	FALSE	NA	4968	465.25
INTERVAL	Metabolon	19	ENSG00000105464	GRIN2D	M52974	glycochenodeoxycholate sulfate	FALSE	NA	4820	263.628
INTERVAL	Metabolon	19	ENSG00000105464	GRIN2D	M52975	glycodeoxycholate sulfate	FALSE	NA	4875	263.628
INTERVAL	Metabolon	19	ENSG00000105479	CCDC114	M31591	androsterone sulfate	FALSE	NA	5022	369.174
INTERVAL	Metabolon	19	ENSG00000105479	CCDC114	M31912	glycolithocholate	FALSE	NA	5357.1	432.312
INTERVAL	Metabolon	19	ENSG00000105479	CCDC114	M32425	dehydroisoandrosterone sulfate (DHEA-S)	FALSE	NA	4745	367.159
INTERVAL	Metabolon	19	ENSG00000105479	CCDC114	M32562	pregnen-diol disulfate*	FALSE	NA	3868	238.077
INTERVAL	Metabolon	19	ENSG00000105479	CCDC114	M32619	pregn steroid monosulfate*	FALSE	NA	5000	397.205
INTERVAL	Metabolon	19	ENSG00000105479	CCDC114	M37184	5alpha-androstan-3alpha,17beta-diol disulfate	FALSE	NA	4275	225.07
INTERVAL	Metabolon	19	ENSG00000105479	CCDC114	M37185	5alpha-androstan-3alpha,17beta-diol monosulfate (2)	FALSE	NA	5080	371.19
INTERVAL	Metabolon	19	ENSG00000105479	CCDC114	M37186	5alpha-androstan-3alpha,17beta-diol monosulfate (1)	FALSE	NA	4925	371.19
INTERVAL	Metabolon	19	ENSG00000105479	CCDC114	M37187	5alpha-androstan-3beta,17alpha-diol disulfate	FALSE	NA	4215	225.07
INTERVAL	Metabolon	19	ENSG00000105479	CCDC114	M37190	5alpha-androstan-3beta,17beta-diol disulfate	FALSE	NA	3880	225.07
INTERVAL	Metabolon	19	ENSG00000105479	CCDC114	M37198	5alpha-pregnan-3beta,20alpha-diol disulfate	FALSE	NA	3962	239.085
INTERVAL	Metabolon	19	ENSG00000105479	CCDC114	M37200	5alpha-pregnan-3beta,20alpha-diol monosulfate (2)	FALSE	NA	5060	399.221
INTERVAL	Metabolon	19	ENSG00000105479	CCDC114	M37202	4-androsten-3beta,17beta-diol disulfate (1)	FALSE	NA	3740	224.062
INTERVAL	Metabolon	19	ENSG00000105479	CCDC114	M37207	4-androsten-3alpha,17alpha-diol monosulfate (2)	FALSE	NA	4712	369.174
INTERVAL	Metabolon	19	ENSG00000105479	CCDC114	M37209	4-androsten-3alpha,17alpha-diol monosulfate (3)	FALSE	NA	5180	369.174
INTERVAL	Metabolon	19	ENSG00000105479	CCDC114	M37210	4-androsten-3beta,17beta-diol monosulfate (2)	FALSE	NA	4500	369.174
INTERVAL	Metabolon	19	ENSG00000105479	CCDC114	M37211	4-androsten-3beta,17beta-diol monosulfate (1)	FALSE	NA	4500	369.174
INTERVAL	Metabolon	19	ENSG00000105479	CCDC114	M37482	17alpha-hydroxypregnenolone sulfate	FALSE	NA	4800	411.185
INTERVAL	Metabolon	19	ENSG00000105479	CCDC114	M38170	pregnenolone sulfate	FALSE	NA	5100	395.19
INTERVAL	Metabolon	19	ENSG00000105479	CCDC114	M40708	pregnanediol-3-glucuronide	FALSE	NA	5145	495.296
INTERVAL	Metabolon	19	ENSG00000105479	CCDC114	M46115	21-hydroxypregnenolone disulfate	FALSE	NA	3935	245.067
INTERVAL	Metabolon	19	ENSG00000105479	CCDC114	M46172	5alpha-pregnan-3(alpha or beta),20beta-diol disulfate	FALSE	NA	4310	239.085
INTERVAL	Metabolon	19	ENSG00000105479	CCDC114	M46390	X - 11308	FALSE	NA	5163	365.27
INTERVAL	Metabolon	19	ENSG00000105479	CCDC114	M46486	X - 21441	FALSE	NA	3025.4	294.113
INTERVAL	Metabolon	19	ENSG00000105479	CCDC114	M46515	X - 21470	FALSE	NA	3249	232.06
INTERVAL	Metabolon	19	ENSG00000105479	CCDC114	M46516	X - 21471	FALSE	NA	4039	295.112
INTERVAL	Metabolon	19	ENSG00000105479	CCDC114	M46588	X - 12063	FALSE	NA	4800	427.214
INTERVAL	Metabolon	19	ENSG00000105479	CCDC114	M46599	X - 11440	FALSE	NA	3515	246.074
INTERVAL	Metabolon	19	ENSG00000105479	CCDC114	M46652	X - 14658	FALSE	NA	4800	288.62
INTERVAL	Metabolon	19	ENSG00000105479	CCDC114	M46655	X - 14626	FALSE	NA	4855	288.62
INTERVAL	Metabolon	19	ENSG00000105479	CCDC114	M46656	X - 14662	FALSE	NA	4336	263.628
INTERVAL	Metabolon	19	ENSG00000105479	CCDC114	M46677	X - 16654	FALSE	NA	4598	235.118
INTERVAL	Metabolon	19	ENSG00000105479	CCDC114	M46706	X - 17469	FALSE	NA	4840	227.12
INTERVAL	Metabolon	19	ENSG00000105479	CCDC114	M46707	X - 17653	FALSE	NA	5128	365.269
INTERVAL	Metabolon	19	ENSG00000105479	CCDC114	M46742	X - 21668	FALSE	NA	4772	464.302
INTERVAL	Metabolon	19	ENSG00000105479	CCDC114	M47112	etiocholanolone glucuronide	FALSE	NA	4915	465.249
INTERVAL	Metabolon	19	ENSG00000105479	CCDC114	M47640	X - 22379	FALSE	NA	4968	465.25
INTERVAL	Metabolon	19	ENSG00000105479	CCDC114	M52974	glycochenodeoxycholate sulfate	FALSE	NA	4820	263.628
INTERVAL	Metabolon	19	ENSG00000105479	CCDC114	M52975	glycodeoxycholate sulfate	FALSE	NA	4875	263.628
INTERVAL	Metabolon	19	ENSG00000105483	CARD8	M31591	androsterone sulfate	FALSE	FALSE	5022	369.174
INTERVAL	Metabolon	19	ENSG00000105483	CARD8	M31912	glycolithocholate	FALSE	FALSE	5357.1	432.312
INTERVAL	Metabolon	19	ENSG00000105483	CARD8	M32425	dehydroisoandrosterone sulfate (DHEA-S)	FALSE	FALSE	4745	367.159
INTERVAL	Metabolon	19	ENSG00000105483	CARD8	M32562	pregnen-diol disulfate*	FALSE	FALSE	3868	238.077
INTERVAL	Metabolon	19	ENSG00000105483	CARD8	M32619	pregn steroid monosulfate*	FALSE	FALSE	5000	397.205
INTERVAL	Metabolon	19	ENSG00000105483	CARD8	M37184	5alpha-androstan-3alpha,17beta-diol disulfate	FALSE	FALSE	4275	225.07
INTERVAL	Metabolon	19	ENSG00000105483	CARD8	M37185	5alpha-androstan-3alpha,17beta-diol monosulfate (2)	FALSE	FALSE	5080	371.19
INTERVAL	Metabolon	19	ENSG00000105483	CARD8	M37186	5alpha-androstan-3alpha,17beta-diol monosulfate (1)	FALSE	FALSE	4925	371.19
INTERVAL	Metabolon	19	ENSG00000105483	CARD8	M37187	5alpha-androstan-3beta,17alpha-diol disulfate	FALSE	FALSE	4215	225.07
INTERVAL	Metabolon	19	ENSG00000105483	CARD8	M37190	5alpha-androstan-3beta,17beta-diol disulfate	FALSE	FALSE	3880	225.07
INTERVAL	Metabolon	19	ENSG00000105483	CARD8	M37198	5alpha-pregnan-3beta,20alpha-diol disulfate	FALSE	FALSE	3962	239.085
INTERVAL	Metabolon	19	ENSG00000105483	CARD8	M37200	5alpha-pregnan-3beta,20alpha-diol monosulfate (2)	FALSE	FALSE	5060	399.221
INTERVAL	Metabolon	19	ENSG00000105483	CARD8	M37202	4-androsten-3beta,17beta-diol disulfate (1)	FALSE	FALSE	3740	224.062
INTERVAL	Metabolon	19	ENSG00000105483	CARD8	M37207	4-androsten-3alpha,17alpha-diol monosulfate (2)	FALSE	FALSE	4712	369.174
INTERVAL	Metabolon	19	ENSG00000105483	CARD8	M37209	4-androsten-3alpha,17alpha-diol monosulfate (3)	FALSE	FALSE	5180	369.174
INTERVAL	Metabolon	19	ENSG00000105483	CARD8	M37210	4-androsten-3beta,17beta-diol monosulfate (2)	FALSE	FALSE	4500	369.174
INTERVAL	Metabolon	19	ENSG00000105483	CARD8	M37211	4-androsten-3beta,17beta-diol monosulfate (1)	FALSE	FALSE	4500	369.174
INTERVAL	Metabolon	19	ENSG00000105483	CARD8	M37482	17alpha-hydroxypregnenolone sulfate	FALSE	FALSE	4800	411.185
INTERVAL	Metabolon	19	ENSG00000105483	CARD8	M38170	pregnenolone sulfate	FALSE	FALSE	5100	395.19
INTERVAL	Metabolon	19	ENSG00000105483	CARD8	M40708	pregnanediol-3-glucuronide	FALSE	FALSE	5145	495.296
INTERVAL	Metabolon	19	ENSG00000105483	CARD8	M46115	21-hydroxypregnenolone disulfate	FALSE	FALSE	3935	245.067
INTERVAL	Metabolon	19	ENSG00000105483	CARD8	M46172	5alpha-pregnan-3(alpha or beta),20beta-diol disulfate	FALSE	FALSE	4310	239.085
INTERVAL	Metabolon	19	ENSG00000105483	CARD8	M46390	X - 11308	FALSE	FALSE	5163	365.27
INTERVAL	Metabolon	19	ENSG00000105483	CARD8	M46486	X - 21441	FALSE	FALSE	3025.4	294.113
INTERVAL	Metabolon	19	ENSG00000105483	CARD8	M46515	X - 21470	FALSE	FALSE	3249	232.06
INTERVAL	Metabolon	19	ENSG00000105483	CARD8	M46516	X - 21471	FALSE	FALSE	4039	295.112
INTERVAL	Metabolon	19	ENSG00000105483	CARD8	M46588	X - 12063	FALSE	FALSE	4800	427.214
INTERVAL	Metabolon	19	ENSG00000105483	CARD8	M46599	X - 11440	FALSE	FALSE	3515	246.074
INTERVAL	Metabolon	19	ENSG00000105483	CARD8	M46652	X - 14658	FALSE	FALSE	4800	288.62
INTERVAL	Metabolon	19	ENSG00000105483	CARD8	M46655	X - 14626	FALSE	FALSE	4855	288.62
INTERVAL	Metabolon	19	ENSG00000105483	CARD8	M46656	X - 14662	FALSE	FALSE	4336	263.628
INTERVAL	Metabolon	19	ENSG00000105483	CARD8	M46677	X - 16654	FALSE	FALSE	4598	235.118
INTERVAL	Metabolon	19	ENSG00000105483	CARD8	M46706	X - 17469	FALSE	FALSE	4840	227.12
INTERVAL	Metabolon	19	ENSG00000105483	CARD8	M46707	X - 17653	FALSE	FALSE	5128	365.269
INTERVAL	Metabolon	19	ENSG00000105483	CARD8	M46742	X - 21668	FALSE	FALSE	4772	464.302
INTERVAL	Metabolon	19	ENSG00000105483	CARD8	M47112	etiocholanolone glucuronide	FALSE	FALSE	4915	465.249
INTERVAL	Metabolon	19	ENSG00000105483	CARD8	M47640	X - 22379	FALSE	FALSE	4968	465.25
INTERVAL	Metabolon	19	ENSG00000105483	CARD8	M52974	glycochenodeoxycholate sulfate	FALSE	FALSE	4820	263.628
INTERVAL	Metabolon	19	ENSG00000105483	CARD8	M52975	glycodeoxycholate sulfate	FALSE	FALSE	4875	263.628
INTERVAL	Metabolon	19	ENSG00000105486	LIG1	M31591	androsterone sulfate	FALSE	FALSE	5022	369.174
INTERVAL	Metabolon	19	ENSG00000105486	LIG1	M31912	glycolithocholate	FALSE	FALSE	5357.1	432.312
INTERVAL	Metabolon	19	ENSG00000105486	LIG1	M32425	dehydroisoandrosterone sulfate (DHEA-S)	FALSE	FALSE	4745	367.159
INTERVAL	Metabolon	19	ENSG00000105486	LIG1	M32562	pregnen-diol disulfate*	FALSE	FALSE	3868	238.077
INTERVAL	Metabolon	19	ENSG00000105486	LIG1	M32619	pregn steroid monosulfate*	FALSE	FALSE	5000	397.205
INTERVAL	Metabolon	19	ENSG00000105486	LIG1	M37184	5alpha-androstan-3alpha,17beta-diol disulfate	FALSE	FALSE	4275	225.07
INTERVAL	Metabolon	19	ENSG00000105486	LIG1	M37185	5alpha-androstan-3alpha,17beta-diol monosulfate (2)	FALSE	FALSE	5080	371.19
INTERVAL	Metabolon	19	ENSG00000105486	LIG1	M37186	5alpha-androstan-3alpha,17beta-diol monosulfate (1)	FALSE	FALSE	4925	371.19
INTERVAL	Metabolon	19	ENSG00000105486	LIG1	M37187	5alpha-androstan-3beta,17alpha-diol disulfate	FALSE	FALSE	4215	225.07
INTERVAL	Metabolon	19	ENSG00000105486	LIG1	M37190	5alpha-androstan-3beta,17beta-diol disulfate	FALSE	FALSE	3880	225.07
INTERVAL	Metabolon	19	ENSG00000105486	LIG1	M37198	5alpha-pregnan-3beta,20alpha-diol disulfate	FALSE	FALSE	3962	239.085
INTERVAL	Metabolon	19	ENSG00000105486	LIG1	M37200	5alpha-pregnan-3beta,20alpha-diol monosulfate (2)	FALSE	FALSE	5060	399.221
INTERVAL	Metabolon	19	ENSG00000105486	LIG1	M37202	4-androsten-3beta,17beta-diol disulfate (1)	FALSE	FALSE	3740	224.062
INTERVAL	Metabolon	19	ENSG00000105486	LIG1	M37207	4-androsten-3alpha,17alpha-diol monosulfate (2)	FALSE	FALSE	4712	369.174
INTERVAL	Metabolon	19	ENSG00000105486	LIG1	M37209	4-androsten-3alpha,17alpha-diol monosulfate (3)	FALSE	FALSE	5180	369.174
INTERVAL	Metabolon	19	ENSG00000105486	LIG1	M37210	4-androsten-3beta,17beta-diol monosulfate (2)	FALSE	FALSE	4500	369.174
INTERVAL	Metabolon	19	ENSG00000105486	LIG1	M37211	4-androsten-3beta,17beta-diol monosulfate (1)	FALSE	FALSE	4500	369.174
INTERVAL	Metabolon	19	ENSG00000105486	LIG1	M37482	17alpha-hydroxypregnenolone sulfate	FALSE	FALSE	4800	411.185
INTERVAL	Metabolon	19	ENSG00000105486	LIG1	M38170	pregnenolone sulfate	FALSE	FALSE	5100	395.19
INTERVAL	Metabolon	19	ENSG00000105486	LIG1	M40708	pregnanediol-3-glucuronide	FALSE	FALSE	5145	495.296
INTERVAL	Metabolon	19	ENSG00000105486	LIG1	M46115	21-hydroxypregnenolone disulfate	FALSE	FALSE	3935	245.067
INTERVAL	Metabolon	19	ENSG00000105486	LIG1	M46172	5alpha-pregnan-3(alpha or beta),20beta-diol disulfate	FALSE	FALSE	4310	239.085
INTERVAL	Metabolon	19	ENSG00000105486	LIG1	M46390	X - 11308	FALSE	NA	5163	365.27
INTERVAL	Metabolon	19	ENSG00000105486	LIG1	M46486	X - 21441	FALSE	FALSE	3025.4	294.113
INTERVAL	Metabolon	19	ENSG00000105486	LIG1	M46515	X - 21470	FALSE	FALSE	3249	232.06
INTERVAL	Metabolon	19	ENSG00000105486	LIG1	M46516	X - 21471	FALSE	FALSE	4039	295.112
INTERVAL	Metabolon	19	ENSG00000105486	LIG1	M46588	X - 12063	FALSE	FALSE	4800	427.214
INTERVAL	Metabolon	19	ENSG00000105486	LIG1	M46599	X - 11440	FALSE	FALSE	3515	246.074
INTERVAL	Metabolon	19	ENSG00000105486	LIG1	M46652	X - 14658	FALSE	FALSE	4800	288.62
INTERVAL	Metabolon	19	ENSG00000105486	LIG1	M46655	X - 14626	FALSE	FALSE	4855	288.62
INTERVAL	Metabolon	19	ENSG00000105486	LIG1	M46656	X - 14662	FALSE	FALSE	4336	263.628
INTERVAL	Metabolon	19	ENSG00000105486	LIG1	M46677	X - 16654	FALSE	FALSE	4598	235.118
INTERVAL	Metabolon	19	ENSG00000105486	LIG1	M46706	X - 17469	FALSE	FALSE	4840	227.12
INTERVAL	Metabolon	19	ENSG00000105486	LIG1	M46707	X - 17653	FALSE	NA	5128	365.269
INTERVAL	Metabolon	19	ENSG00000105486	LIG1	M46742	X - 21668	FALSE	FALSE	4772	464.302
INTERVAL	Metabolon	19	ENSG00000105486	LIG1	M47112	etiocholanolone glucuronide	FALSE	FALSE	4915	465.249
INTERVAL	Metabolon	19	ENSG00000105486	LIG1	M47640	X - 22379	FALSE	FALSE	4968	465.25
INTERVAL	Metabolon	19	ENSG00000105486	LIG1	M52974	glycochenodeoxycholate sulfate	FALSE	FALSE	4820	263.628
INTERVAL	Metabolon	19	ENSG00000105486	LIG1	M52975	glycodeoxycholate sulfate	FALSE	FALSE	4875	263.628
INTERVAL	Metabolon	19	ENSG00000105499	PLA2G4C	M31591	androsterone sulfate	FALSE	FALSE	5022	369.174
INTERVAL	Metabolon	19	ENSG00000105499	PLA2G4C	M31912	glycolithocholate	FALSE	FALSE	5357.1	432.312
INTERVAL	Metabolon	19	ENSG00000105499	PLA2G4C	M32425	dehydroisoandrosterone sulfate (DHEA-S)	FALSE	FALSE	4745	367.159
INTERVAL	Metabolon	19	ENSG00000105499	PLA2G4C	M32562	pregnen-diol disulfate*	FALSE	FALSE	3868	238.077
INTERVAL	Metabolon	19	ENSG00000105499	PLA2G4C	M32619	pregn steroid monosulfate*	FALSE	FALSE	5000	397.205
INTERVAL	Metabolon	19	ENSG00000105499	PLA2G4C	M37184	5alpha-androstan-3alpha,17beta-diol disulfate	FALSE	FALSE	4275	225.07
INTERVAL	Metabolon	19	ENSG00000105499	PLA2G4C	M37185	5alpha-androstan-3alpha,17beta-diol monosulfate (2)	FALSE	FALSE	5080	371.19
INTERVAL	Metabolon	19	ENSG00000105499	PLA2G4C	M37186	5alpha-androstan-3alpha,17beta-diol monosulfate (1)	FALSE	FALSE	4925	371.19
INTERVAL	Metabolon	19	ENSG00000105499	PLA2G4C	M37187	5alpha-androstan-3beta,17alpha-diol disulfate	FALSE	FALSE	4215	225.07
INTERVAL	Metabolon	19	ENSG00000105499	PLA2G4C	M37190	5alpha-androstan-3beta,17beta-diol disulfate	FALSE	FALSE	3880	225.07
INTERVAL	Metabolon	19	ENSG00000105499	PLA2G4C	M37198	5alpha-pregnan-3beta,20alpha-diol disulfate	FALSE	FALSE	3962	239.085
INTERVAL	Metabolon	19	ENSG00000105499	PLA2G4C	M37200	5alpha-pregnan-3beta,20alpha-diol monosulfate (2)	FALSE	FALSE	5060	399.221
INTERVAL	Metabolon	19	ENSG00000105499	PLA2G4C	M37202	4-androsten-3beta,17beta-diol disulfate (1)	FALSE	FALSE	3740	224.062
INTERVAL	Metabolon	19	ENSG00000105499	PLA2G4C	M37207	4-androsten-3alpha,17alpha-diol monosulfate (2)	FALSE	FALSE	4712	369.174
INTERVAL	Metabolon	19	ENSG00000105499	PLA2G4C	M37209	4-androsten-3alpha,17alpha-diol monosulfate (3)	FALSE	FALSE	5180	369.174
INTERVAL	Metabolon	19	ENSG00000105499	PLA2G4C	M37210	4-androsten-3beta,17beta-diol monosulfate (2)	FALSE	FALSE	4500	369.174
INTERVAL	Metabolon	19	ENSG00000105499	PLA2G4C	M37211	4-androsten-3beta,17beta-diol monosulfate (1)	FALSE	FALSE	4500	369.174
INTERVAL	Metabolon	19	ENSG00000105499	PLA2G4C	M37482	17alpha-hydroxypregnenolone sulfate	FALSE	FALSE	4800	411.185
INTERVAL	Metabolon	19	ENSG00000105499	PLA2G4C	M38170	pregnenolone sulfate	FALSE	FALSE	5100	395.19
INTERVAL	Metabolon	19	ENSG00000105499	PLA2G4C	M40708	pregnanediol-3-glucuronide	FALSE	FALSE	5145	495.296
INTERVAL	Metabolon	19	ENSG00000105499	PLA2G4C	M46115	21-hydroxypregnenolone disulfate	FALSE	FALSE	3935	245.067
INTERVAL	Metabolon	19	ENSG00000105499	PLA2G4C	M46172	5alpha-pregnan-3(alpha or beta),20beta-diol disulfate	FALSE	FALSE	4310	239.085
INTERVAL	Metabolon	19	ENSG00000105499	PLA2G4C	M46390	X - 11308	FALSE	NA	5163	365.27
INTERVAL	Metabolon	19	ENSG00000105499	PLA2G4C	M46486	X - 21441	FALSE	FALSE	3025.4	294.113
INTERVAL	Metabolon	19	ENSG00000105499	PLA2G4C	M46515	X - 21470	FALSE	FALSE	3249	232.06
INTERVAL	Metabolon	19	ENSG00000105499	PLA2G4C	M46516	X - 21471	FALSE	FALSE	4039	295.112
INTERVAL	Metabolon	19	ENSG00000105499	PLA2G4C	M46588	X - 12063	FALSE	FALSE	4800	427.214
INTERVAL	Metabolon	19	ENSG00000105499	PLA2G4C	M46599	X - 11440	FALSE	FALSE	3515	246.074
INTERVAL	Metabolon	19	ENSG00000105499	PLA2G4C	M46652	X - 14658	FALSE	FALSE	4800	288.62
INTERVAL	Metabolon	19	ENSG00000105499	PLA2G4C	M46655	X - 14626	FALSE	FALSE	4855	288.62
INTERVAL	Metabolon	19	ENSG00000105499	PLA2G4C	M46656	X - 14662	FALSE	FALSE	4336	263.628
INTERVAL	Metabolon	19	ENSG00000105499	PLA2G4C	M46677	X - 16654	FALSE	FALSE	4598	235.118
INTERVAL	Metabolon	19	ENSG00000105499	PLA2G4C	M46706	X - 17469	FALSE	FALSE	4840	227.12
INTERVAL	Metabolon	19	ENSG00000105499	PLA2G4C	M46707	X - 17653	FALSE	NA	5128	365.269
INTERVAL	Metabolon	19	ENSG00000105499	PLA2G4C	M46742	X - 21668	FALSE	FALSE	4772	464.302
INTERVAL	Metabolon	19	ENSG00000105499	PLA2G4C	M47112	etiocholanolone glucuronide	FALSE	FALSE	4915	465.249
INTERVAL	Metabolon	19	ENSG00000105499	PLA2G4C	M47640	X - 22379	FALSE	FALSE	4968	465.25
INTERVAL	Metabolon	19	ENSG00000105499	PLA2G4C	M52974	glycochenodeoxycholate sulfate	FALSE	FALSE	4820	263.628
INTERVAL	Metabolon	19	ENSG00000105499	PLA2G4C	M52975	glycodeoxycholate sulfate	FALSE	FALSE	4875	263.628
INTERVAL	Metabolon	19	ENSG00000105507	CABP5	M31591	androsterone sulfate	FALSE	FALSE	5022	369.174
INTERVAL	Metabolon	19	ENSG00000105507	CABP5	M31912	glycolithocholate	FALSE	FALSE	5357.1	432.312
INTERVAL	Metabolon	19	ENSG00000105507	CABP5	M32425	dehydroisoandrosterone sulfate (DHEA-S)	FALSE	FALSE	4745	367.159
INTERVAL	Metabolon	19	ENSG00000105507	CABP5	M32562	pregnen-diol disulfate*	TRUE	FALSE	3868	238.077
INTERVAL	Metabolon	19	ENSG00000105507	CABP5	M32619	pregn steroid monosulfate*	TRUE	FALSE	5000	397.205
INTERVAL	Metabolon	19	ENSG00000105507	CABP5	M37184	5alpha-androstan-3alpha,17beta-diol disulfate	TRUE	FALSE	4275	225.07
INTERVAL	Metabolon	19	ENSG00000105507	CABP5	M37185	5alpha-androstan-3alpha,17beta-diol monosulfate (2)	FALSE	FALSE	5080	371.19
INTERVAL	Metabolon	19	ENSG00000105507	CABP5	M37186	5alpha-androstan-3alpha,17beta-diol monosulfate (1)	FALSE	FALSE	4925	371.19
INTERVAL	Metabolon	19	ENSG00000105507	CABP5	M37187	5alpha-androstan-3beta,17alpha-diol disulfate	FALSE	FALSE	4215	225.07
INTERVAL	Metabolon	19	ENSG00000105507	CABP5	M37190	5alpha-androstan-3beta,17beta-diol disulfate	FALSE	FALSE	3880	225.07
INTERVAL	Metabolon	19	ENSG00000105507	CABP5	M37198	5alpha-pregnan-3beta,20alpha-diol disulfate	TRUE	FALSE	3962	239.085
INTERVAL	Metabolon	19	ENSG00000105507	CABP5	M37200	5alpha-pregnan-3beta,20alpha-diol monosulfate (2)	FALSE	FALSE	5060	399.221
INTERVAL	Metabolon	19	ENSG00000105507	CABP5	M37202	4-androsten-3beta,17beta-diol disulfate (1)	FALSE	FALSE	3740	224.062
INTERVAL	Metabolon	19	ENSG00000105507	CABP5	M37207	4-androsten-3alpha,17alpha-diol monosulfate (2)	FALSE	FALSE	4712	369.174
INTERVAL	Metabolon	19	ENSG00000105507	CABP5	M37209	4-androsten-3alpha,17alpha-diol monosulfate (3)	FALSE	FALSE	5180	369.174
INTERVAL	Metabolon	19	ENSG00000105507	CABP5	M37210	4-androsten-3beta,17beta-diol monosulfate (2)	FALSE	FALSE	4500	369.174
INTERVAL	Metabolon	19	ENSG00000105507	CABP5	M37211	4-androsten-3beta,17beta-diol monosulfate (1)	FALSE	FALSE	4500	369.174
INTERVAL	Metabolon	19	ENSG00000105507	CABP5	M37482	17alpha-hydroxypregnenolone sulfate	FALSE	FALSE	4800	411.185
INTERVAL	Metabolon	19	ENSG00000105507	CABP5	M38170	pregnenolone sulfate	TRUE	FALSE	5100	395.19
INTERVAL	Metabolon	19	ENSG00000105507	CABP5	M40708	pregnanediol-3-glucuronide	FALSE	FALSE	5145	495.296
INTERVAL	Metabolon	19	ENSG00000105507	CABP5	M46115	21-hydroxypregnenolone disulfate	TRUE	FALSE	3935	245.067
INTERVAL	Metabolon	19	ENSG00000105507	CABP5	M46172	5alpha-pregnan-3(alpha or beta),20beta-diol disulfate	FALSE	FALSE	4310	239.085
INTERVAL	Metabolon	19	ENSG00000105507	CABP5	M46390	X - 11308	FALSE	NA	5163	365.27
INTERVAL	Metabolon	19	ENSG00000105507	CABP5	M46486	X - 21441	TRUE	FALSE	3025.4	294.113
INTERVAL	Metabolon	19	ENSG00000105507	CABP5	M46515	X - 21470	FALSE	FALSE	3249	232.06
INTERVAL	Metabolon	19	ENSG00000105507	CABP5	M46516	X - 21471	FALSE	FALSE	4039	295.112
INTERVAL	Metabolon	19	ENSG00000105507	CABP5	M46588	X - 12063	FALSE	FALSE	4800	427.214
INTERVAL	Metabolon	19	ENSG00000105507	CABP5	M46599	X - 11440	TRUE	FALSE	3515	246.074
INTERVAL	Metabolon	19	ENSG00000105507	CABP5	M46652	X - 14658	FALSE	FALSE	4800	288.62
INTERVAL	Metabolon	19	ENSG00000105507	CABP5	M46655	X - 14626	FALSE	FALSE	4855	288.62
INTERVAL	Metabolon	19	ENSG00000105507	CABP5	M46656	X - 14662	FALSE	FALSE	4336	263.628
INTERVAL	Metabolon	19	ENSG00000105507	CABP5	M46677	X - 16654	FALSE	FALSE	4598	235.118
INTERVAL	Metabolon	19	ENSG00000105507	CABP5	M46706	X - 17469	FALSE	FALSE	4840	227.12
INTERVAL	Metabolon	19	ENSG00000105507	CABP5	M46707	X - 17653	FALSE	NA	5128	365.269
INTERVAL	Metabolon	19	ENSG00000105507	CABP5	M46742	X - 21668	FALSE	FALSE	4772	464.302
INTERVAL	Metabolon	19	ENSG00000105507	CABP5	M47112	etiocholanolone glucuronide	FALSE	FALSE	4915	465.249
INTERVAL	Metabolon	19	ENSG00000105507	CABP5	M47640	X - 22379	FALSE	FALSE	4968	465.25
INTERVAL	Metabolon	19	ENSG00000105507	CABP5	M52974	glycochenodeoxycholate sulfate	FALSE	FALSE	4820	263.628
INTERVAL	Metabolon	19	ENSG00000105507	CABP5	M52975	glycodeoxycholate sulfate	FALSE	FALSE	4875	263.628
INTERVAL	Metabolon	19	ENSG00000105514	RAB3D	M00063	cholesterol	FALSE	FALSE	2707	369.352
INTERVAL	Metabolon	19	ENSG00000105514	RAB3D	M19503	stearoyl sphingomyelin (d18:1/18:0)	FALSE	FALSE	2400	731.606
INTERVAL	Metabolon	19	ENSG00000105514	RAB3D	M37506	palmitoyl sphingomyelin (d18:1/16:0)	FALSE	FALSE	2168	703.575
INTERVAL	Metabolon	19	ENSG00000105514	RAB3D	M42463	sphingomyelin (d18:1/14:0, d16:1/16:0)*	FALSE	FALSE	1998	675.544
INTERVAL	Metabolon	19	ENSG00000105514	RAB3D	M44877	N-palmitoyl-sphingosine (d18:1/16:0)	FALSE	FALSE	2893	538.519
INTERVAL	Metabolon	19	ENSG00000105514	RAB3D	M52090	X - 24061	FALSE	FALSE	2400	720.587
INTERVAL	Metabolon	19	ENSG00000105514	RAB3D	M52433	sphingomyelin (d18:1/15:0, d16:1/17:0)*	FALSE	FALSE	2082	689.559
INTERVAL	Metabolon	19	ENSG00000105514	RAB3D	M52434	palmitoyl dihydrosphingomyelin (d18:0/16:0)*	TRUE	FALSE	2290	705.591
INTERVAL	Metabolon	19	ENSG00000105514	RAB3D	M52615	sphingomyelin (d18:1/17:0, d17:1/18:0, d19:1/16:0)	FALSE	FALSE	2312	717.591
INTERVAL	Metabolon	19	ENSG00000105514	RAB3D	M53010	lactosyl-N-palmitoyl-sphingosine	FALSE	FALSE	2527	862.625
INTERVAL	Metabolon	19	ENSG00000105514	RAB3D	M53013	glycosyl-N-palmitoyl-sphingosine	FALSE	FALSE	2623	700.572
INTERVAL	Metabolon	19	ENSG00000105516	DBP	M31591	androsterone sulfate	FALSE	NA	5022	369.174
INTERVAL	Metabolon	19	ENSG00000105516	DBP	M31912	glycolithocholate	FALSE	NA	5357.1	432.312
INTERVAL	Metabolon	19	ENSG00000105516	DBP	M32425	dehydroisoandrosterone sulfate (DHEA-S)	FALSE	NA	4745	367.159
INTERVAL	Metabolon	19	ENSG00000105516	DBP	M32562	pregnen-diol disulfate*	FALSE	NA	3868	238.077
INTERVAL	Metabolon	19	ENSG00000105516	DBP	M32619	pregn steroid monosulfate*	FALSE	NA	5000	397.205
INTERVAL	Metabolon	19	ENSG00000105516	DBP	M37184	5alpha-androstan-3alpha,17beta-diol disulfate	FALSE	NA	4275	225.07
INTERVAL	Metabolon	19	ENSG00000105516	DBP	M37185	5alpha-androstan-3alpha,17beta-diol monosulfate (2)	FALSE	NA	5080	371.19
INTERVAL	Metabolon	19	ENSG00000105516	DBP	M37186	5alpha-androstan-3alpha,17beta-diol monosulfate (1)	FALSE	NA	4925	371.19
INTERVAL	Metabolon	19	ENSG00000105516	DBP	M37187	5alpha-androstan-3beta,17alpha-diol disulfate	FALSE	NA	4215	225.07
INTERVAL	Metabolon	19	ENSG00000105516	DBP	M37190	5alpha-androstan-3beta,17beta-diol disulfate	FALSE	NA	3880	225.07
INTERVAL	Metabolon	19	ENSG00000105516	DBP	M37198	5alpha-pregnan-3beta,20alpha-diol disulfate	FALSE	NA	3962	239.085
INTERVAL	Metabolon	19	ENSG00000105516	DBP	M37200	5alpha-pregnan-3beta,20alpha-diol monosulfate (2)	FALSE	NA	5060	399.221
INTERVAL	Metabolon	19	ENSG00000105516	DBP	M37202	4-androsten-3beta,17beta-diol disulfate (1)	FALSE	NA	3740	224.062
INTERVAL	Metabolon	19	ENSG00000105516	DBP	M37207	4-androsten-3alpha,17alpha-diol monosulfate (2)	FALSE	NA	4712	369.174
INTERVAL	Metabolon	19	ENSG00000105516	DBP	M37209	4-androsten-3alpha,17alpha-diol monosulfate (3)	FALSE	NA	5180	369.174
INTERVAL	Metabolon	19	ENSG00000105516	DBP	M37210	4-androsten-3beta,17beta-diol monosulfate (2)	FALSE	NA	4500	369.174
INTERVAL	Metabolon	19	ENSG00000105516	DBP	M37211	4-androsten-3beta,17beta-diol monosulfate (1)	FALSE	NA	4500	369.174
INTERVAL	Metabolon	19	ENSG00000105516	DBP	M37482	17alpha-hydroxypregnenolone sulfate	FALSE	NA	4800	411.185
INTERVAL	Metabolon	19	ENSG00000105516	DBP	M38170	pregnenolone sulfate	FALSE	NA	5100	395.19
INTERVAL	Metabolon	19	ENSG00000105516	DBP	M40708	pregnanediol-3-glucuronide	FALSE	NA	5145	495.296
INTERVAL	Metabolon	19	ENSG00000105516	DBP	M46115	21-hydroxypregnenolone disulfate	FALSE	NA	3935	245.067
INTERVAL	Metabolon	19	ENSG00000105516	DBP	M46172	5alpha-pregnan-3(alpha or beta),20beta-diol disulfate	FALSE	NA	4310	239.085
INTERVAL	Metabolon	19	ENSG00000105516	DBP	M46390	X - 11308	FALSE	NA	5163	365.27
INTERVAL	Metabolon	19	ENSG00000105516	DBP	M46486	X - 21441	FALSE	NA	3025.4	294.113
INTERVAL	Metabolon	19	ENSG00000105516	DBP	M46515	X - 21470	FALSE	NA	3249	232.06
INTERVAL	Metabolon	19	ENSG00000105516	DBP	M46516	X - 21471	FALSE	NA	4039	295.112
INTERVAL	Metabolon	19	ENSG00000105516	DBP	M46588	X - 12063	FALSE	NA	4800	427.214
INTERVAL	Metabolon	19	ENSG00000105516	DBP	M46599	X - 11440	FALSE	NA	3515	246.074
INTERVAL	Metabolon	19	ENSG00000105516	DBP	M46652	X - 14658	FALSE	NA	4800	288.62
INTERVAL	Metabolon	19	ENSG00000105516	DBP	M46655	X - 14626	FALSE	NA	4855	288.62
INTERVAL	Metabolon	19	ENSG00000105516	DBP	M46656	X - 14662	FALSE	NA	4336	263.628
INTERVAL	Metabolon	19	ENSG00000105516	DBP	M46677	X - 16654	FALSE	NA	4598	235.118
INTERVAL	Metabolon	19	ENSG00000105516	DBP	M46706	X - 17469	FALSE	NA	4840	227.12
INTERVAL	Metabolon	19	ENSG00000105516	DBP	M46707	X - 17653	FALSE	NA	5128	365.269
INTERVAL	Metabolon	19	ENSG00000105516	DBP	M46742	X - 21668	FALSE	NA	4772	464.302
INTERVAL	Metabolon	19	ENSG00000105516	DBP	M47112	etiocholanolone glucuronide	FALSE	NA	4915	465.249
INTERVAL	Metabolon	19	ENSG00000105516	DBP	M47640	X - 22379	FALSE	NA	4968	465.25
INTERVAL	Metabolon	19	ENSG00000105516	DBP	M52974	glycochenodeoxycholate sulfate	FALSE	NA	4820	263.628
INTERVAL	Metabolon	19	ENSG00000105516	DBP	M52975	glycodeoxycholate sulfate	FALSE	NA	4875	263.628
INTERVAL	Metabolon	19	ENSG00000105518	TMEM205	M00063	cholesterol	FALSE	FALSE	2707	369.352
INTERVAL	Metabolon	19	ENSG00000105518	TMEM205	M19503	stearoyl sphingomyelin (d18:1/18:0)	FALSE	FALSE	2400	731.606
INTERVAL	Metabolon	19	ENSG00000105518	TMEM205	M37506	palmitoyl sphingomyelin (d18:1/16:0)	FALSE	FALSE	2168	703.575
INTERVAL	Metabolon	19	ENSG00000105518	TMEM205	M42463	sphingomyelin (d18:1/14:0, d16:1/16:0)*	FALSE	FALSE	1998	675.544
INTERVAL	Metabolon	19	ENSG00000105518	TMEM205	M44877	N-palmitoyl-sphingosine (d18:1/16:0)	FALSE	FALSE	2893	538.519
INTERVAL	Metabolon	19	ENSG00000105518	TMEM205	M52090	X - 24061	FALSE	FALSE	2400	720.587
INTERVAL	Metabolon	19	ENSG00000105518	TMEM205	M52433	sphingomyelin (d18:1/15:0, d16:1/17:0)*	FALSE	FALSE	2082	689.559
INTERVAL	Metabolon	19	ENSG00000105518	TMEM205	M52434	palmitoyl dihydrosphingomyelin (d18:0/16:0)*	FALSE	FALSE	2290	705.591
INTERVAL	Metabolon	19	ENSG00000105518	TMEM205	M52615	sphingomyelin (d18:1/17:0, d17:1/18:0, d19:1/16:0)	FALSE	FALSE	2312	717.591
INTERVAL	Metabolon	19	ENSG00000105518	TMEM205	M53010	lactosyl-N-palmitoyl-sphingosine	FALSE	FALSE	2527	862.625
INTERVAL	Metabolon	19	ENSG00000105518	TMEM205	M53013	glycosyl-N-palmitoyl-sphingosine	FALSE	FALSE	2623	700.572
INTERVAL	Metabolon	19	ENSG00000105520	PLPPR2	M00063	cholesterol	FALSE	FALSE	2707	369.352
INTERVAL	Metabolon	19	ENSG00000105520	PLPPR2	M19503	stearoyl sphingomyelin (d18:1/18:0)	FALSE	FALSE	2400	731.606
INTERVAL	Metabolon	19	ENSG00000105520	PLPPR2	M37506	palmitoyl sphingomyelin (d18:1/16:0)	FALSE	FALSE	2168	703.575
INTERVAL	Metabolon	19	ENSG00000105520	PLPPR2	M42463	sphingomyelin (d18:1/14:0, d16:1/16:0)*	FALSE	FALSE	1998	675.544
INTERVAL	Metabolon	19	ENSG00000105520	PLPPR2	M44877	N-palmitoyl-sphingosine (d18:1/16:0)	FALSE	FALSE	2893	538.519
INTERVAL	Metabolon	19	ENSG00000105520	PLPPR2	M52090	X - 24061	FALSE	FALSE	2400	720.587
INTERVAL	Metabolon	19	ENSG00000105520	PLPPR2	M52433	sphingomyelin (d18:1/15:0, d16:1/17:0)*	FALSE	FALSE	2082	689.559
INTERVAL	Metabolon	19	ENSG00000105520	PLPPR2	M52434	palmitoyl dihydrosphingomyelin (d18:0/16:0)*	FALSE	FALSE	2290	705.591
INTERVAL	Metabolon	19	ENSG00000105520	PLPPR2	M52615	sphingomyelin (d18:1/17:0, d17:1/18:0, d19:1/16:0)	FALSE	FALSE	2312	717.591
INTERVAL	Metabolon	19	ENSG00000105520	PLPPR2	M53010	lactosyl-N-palmitoyl-sphingosine	FALSE	FALSE	2527	862.625
INTERVAL	Metabolon	19	ENSG00000105520	PLPPR2	M53013	glycosyl-N-palmitoyl-sphingosine	FALSE	FALSE	2623	700.572
INTERVAL	Metabolon	19	ENSG00000105523	FAM83E	M31591	androsterone sulfate	FALSE	NA	5022	369.174
INTERVAL	Metabolon	19	ENSG00000105523	FAM83E	M31912	glycolithocholate	FALSE	NA	5357.1	432.312
INTERVAL	Metabolon	19	ENSG00000105523	FAM83E	M32425	dehydroisoandrosterone sulfate (DHEA-S)	FALSE	NA	4745	367.159
INTERVAL	Metabolon	19	ENSG00000105523	FAM83E	M32562	pregnen-diol disulfate*	FALSE	NA	3868	238.077
INTERVAL	Metabolon	19	ENSG00000105523	FAM83E	M32619	pregn steroid monosulfate*	FALSE	NA	5000	397.205
INTERVAL	Metabolon	19	ENSG00000105523	FAM83E	M37184	5alpha-androstan-3alpha,17beta-diol disulfate	FALSE	NA	4275	225.07
INTERVAL	Metabolon	19	ENSG00000105523	FAM83E	M37185	5alpha-androstan-3alpha,17beta-diol monosulfate (2)	FALSE	NA	5080	371.19
INTERVAL	Metabolon	19	ENSG00000105523	FAM83E	M37186	5alpha-androstan-3alpha,17beta-diol monosulfate (1)	FALSE	NA	4925	371.19
INTERVAL	Metabolon	19	ENSG00000105523	FAM83E	M37187	5alpha-androstan-3beta,17alpha-diol disulfate	FALSE	NA	4215	225.07
INTERVAL	Metabolon	19	ENSG00000105523	FAM83E	M37190	5alpha-androstan-3beta,17beta-diol disulfate	FALSE	NA	3880	225.07
INTERVAL	Metabolon	19	ENSG00000105523	FAM83E	M37198	5alpha-pregnan-3beta,20alpha-diol disulfate	FALSE	NA	3962	239.085
INTERVAL	Metabolon	19	ENSG00000105523	FAM83E	M37200	5alpha-pregnan-3beta,20alpha-diol monosulfate (2)	FALSE	NA	5060	399.221
INTERVAL	Metabolon	19	ENSG00000105523	FAM83E	M37202	4-androsten-3beta,17beta-diol disulfate (1)	FALSE	NA	3740	224.062
INTERVAL	Metabolon	19	ENSG00000105523	FAM83E	M37207	4-androsten-3alpha,17alpha-diol monosulfate (2)	FALSE	NA	4712	369.174
INTERVAL	Metabolon	19	ENSG00000105523	FAM83E	M37209	4-androsten-3alpha,17alpha-diol monosulfate (3)	FALSE	NA	5180	369.174
INTERVAL	Metabolon	19	ENSG00000105523	FAM83E	M37210	4-androsten-3beta,17beta-diol monosulfate (2)	FALSE	NA	4500	369.174
INTERVAL	Metabolon	19	ENSG00000105523	FAM83E	M37211	4-androsten-3beta,17beta-diol monosulfate (1)	FALSE	NA	4500	369.174
INTERVAL	Metabolon	19	ENSG00000105523	FAM83E	M37482	17alpha-hydroxypregnenolone sulfate	FALSE	NA	4800	411.185
INTERVAL	Metabolon	19	ENSG00000105523	FAM83E	M38170	pregnenolone sulfate	FALSE	NA	5100	395.19
INTERVAL	Metabolon	19	ENSG00000105523	FAM83E	M40708	pregnanediol-3-glucuronide	FALSE	NA	5145	495.296
INTERVAL	Metabolon	19	ENSG00000105523	FAM83E	M46115	21-hydroxypregnenolone disulfate	FALSE	NA	3935	245.067
INTERVAL	Metabolon	19	ENSG00000105523	FAM83E	M46172	5alpha-pregnan-3(alpha or beta),20beta-diol disulfate	FALSE	NA	4310	239.085
INTERVAL	Metabolon	19	ENSG00000105523	FAM83E	M46390	X - 11308	TRUE	NA	5163	365.27
INTERVAL	Metabolon	19	ENSG00000105523	FAM83E	M46486	X - 21441	FALSE	NA	3025.4	294.113
INTERVAL	Metabolon	19	ENSG00000105523	FAM83E	M46515	X - 21470	FALSE	NA	3249	232.06
INTERVAL	Metabolon	19	ENSG00000105523	FAM83E	M46516	X - 21471	FALSE	NA	4039	295.112
INTERVAL	Metabolon	19	ENSG00000105523	FAM83E	M46588	X - 12063	FALSE	NA	4800	427.214
INTERVAL	Metabolon	19	ENSG00000105523	FAM83E	M46599	X - 11440	FALSE	NA	3515	246.074
INTERVAL	Metabolon	19	ENSG00000105523	FAM83E	M46652	X - 14658	FALSE	NA	4800	288.62
INTERVAL	Metabolon	19	ENSG00000105523	FAM83E	M46655	X - 14626	FALSE	NA	4855	288.62
INTERVAL	Metabolon	19	ENSG00000105523	FAM83E	M46656	X - 14662	FALSE	NA	4336	263.628
INTERVAL	Metabolon	19	ENSG00000105523	FAM83E	M46677	X - 16654	FALSE	NA	4598	235.118
INTERVAL	Metabolon	19	ENSG00000105523	FAM83E	M46706	X - 17469	FALSE	NA	4840	227.12
INTERVAL	Metabolon	19	ENSG00000105523	FAM83E	M46707	X - 17653	TRUE	NA	5128	365.269
INTERVAL	Metabolon	19	ENSG00000105523	FAM83E	M46742	X - 21668	FALSE	NA	4772	464.302
INTERVAL	Metabolon	19	ENSG00000105523	FAM83E	M47112	etiocholanolone glucuronide	FALSE	NA	4915	465.249
INTERVAL	Metabolon	19	ENSG00000105523	FAM83E	M47640	X - 22379	FALSE	NA	4968	465.25
INTERVAL	Metabolon	19	ENSG00000105523	FAM83E	M52974	glycochenodeoxycholate sulfate	FALSE	NA	4820	263.628
INTERVAL	Metabolon	19	ENSG00000105523	FAM83E	M52975	glycodeoxycholate sulfate	FALSE	NA	4875	263.628
INTERVAL	Metabolon	19	ENSG00000105538	RASIP1	M31591	androsterone sulfate	FALSE	NA	5022	369.174
INTERVAL	Metabolon	19	ENSG00000105538	RASIP1	M31912	glycolithocholate	FALSE	NA	5357.1	432.312
INTERVAL	Metabolon	19	ENSG00000105538	RASIP1	M32425	dehydroisoandrosterone sulfate (DHEA-S)	FALSE	NA	4745	367.159
INTERVAL	Metabolon	19	ENSG00000105538	RASIP1	M32562	pregnen-diol disulfate*	FALSE	NA	3868	238.077
INTERVAL	Metabolon	19	ENSG00000105538	RASIP1	M32619	pregn steroid monosulfate*	FALSE	NA	5000	397.205
INTERVAL	Metabolon	19	ENSG00000105538	RASIP1	M37184	5alpha-androstan-3alpha,17beta-diol disulfate	FALSE	NA	4275	225.07
INTERVAL	Metabolon	19	ENSG00000105538	RASIP1	M37185	5alpha-androstan-3alpha,17beta-diol monosulfate (2)	FALSE	NA	5080	371.19
INTERVAL	Metabolon	19	ENSG00000105538	RASIP1	M37186	5alpha-androstan-3alpha,17beta-diol monosulfate (1)	FALSE	NA	4925	371.19
INTERVAL	Metabolon	19	ENSG00000105538	RASIP1	M37187	5alpha-androstan-3beta,17alpha-diol disulfate	FALSE	NA	4215	225.07
INTERVAL	Metabolon	19	ENSG00000105538	RASIP1	M37190	5alpha-androstan-3beta,17beta-diol disulfate	FALSE	NA	3880	225.07
INTERVAL	Metabolon	19	ENSG00000105538	RASIP1	M37198	5alpha-pregnan-3beta,20alpha-diol disulfate	FALSE	NA	3962	239.085
INTERVAL	Metabolon	19	ENSG00000105538	RASIP1	M37200	5alpha-pregnan-3beta,20alpha-diol monosulfate (2)	FALSE	NA	5060	399.221
INTERVAL	Metabolon	19	ENSG00000105538	RASIP1	M37202	4-androsten-3beta,17beta-diol disulfate (1)	FALSE	NA	3740	224.062
INTERVAL	Metabolon	19	ENSG00000105538	RASIP1	M37207	4-androsten-3alpha,17alpha-diol monosulfate (2)	FALSE	NA	4712	369.174
INTERVAL	Metabolon	19	ENSG00000105538	RASIP1	M37209	4-androsten-3alpha,17alpha-diol monosulfate (3)	FALSE	NA	5180	369.174
INTERVAL	Metabolon	19	ENSG00000105538	RASIP1	M37210	4-androsten-3beta,17beta-diol monosulfate (2)	FALSE	NA	4500	369.174
INTERVAL	Metabolon	19	ENSG00000105538	RASIP1	M37211	4-androsten-3beta,17beta-diol monosulfate (1)	FALSE	NA	4500	369.174
INTERVAL	Metabolon	19	ENSG00000105538	RASIP1	M37482	17alpha-hydroxypregnenolone sulfate	FALSE	NA	4800	411.185
INTERVAL	Metabolon	19	ENSG00000105538	RASIP1	M38170	pregnenolone sulfate	FALSE	NA	5100	395.19
INTERVAL	Metabolon	19	ENSG00000105538	RASIP1	M40708	pregnanediol-3-glucuronide	FALSE	NA	5145	495.296
INTERVAL	Metabolon	19	ENSG00000105538	RASIP1	M46115	21-hydroxypregnenolone disulfate	FALSE	NA	3935	245.067
INTERVAL	Metabolon	19	ENSG00000105538	RASIP1	M46172	5alpha-pregnan-3(alpha or beta),20beta-diol disulfate	FALSE	NA	4310	239.085
INTERVAL	Metabolon	19	ENSG00000105538	RASIP1	M46390	X - 11308	FALSE	NA	5163	365.27
INTERVAL	Metabolon	19	ENSG00000105538	RASIP1	M46486	X - 21441	FALSE	NA	3025.4	294.113
INTERVAL	Metabolon	19	ENSG00000105538	RASIP1	M46515	X - 21470	FALSE	NA	3249	232.06
INTERVAL	Metabolon	19	ENSG00000105538	RASIP1	M46516	X - 21471	FALSE	NA	4039	295.112
INTERVAL	Metabolon	19	ENSG00000105538	RASIP1	M46588	X - 12063	FALSE	NA	4800	427.214
INTERVAL	Metabolon	19	ENSG00000105538	RASIP1	M46599	X - 11440	FALSE	NA	3515	246.074
INTERVAL	Metabolon	19	ENSG00000105538	RASIP1	M46652	X - 14658	FALSE	NA	4800	288.62
INTERVAL	Metabolon	19	ENSG00000105538	RASIP1	M46655	X - 14626	FALSE	NA	4855	288.62
INTERVAL	Metabolon	19	ENSG00000105538	RASIP1	M46656	X - 14662	FALSE	NA	4336	263.628
INTERVAL	Metabolon	19	ENSG00000105538	RASIP1	M46677	X - 16654	FALSE	NA	4598	235.118
INTERVAL	Metabolon	19	ENSG00000105538	RASIP1	M46706	X - 17469	FALSE	NA	4840	227.12
INTERVAL	Metabolon	19	ENSG00000105538	RASIP1	M46707	X - 17653	FALSE	NA	5128	365.269
INTERVAL	Metabolon	19	ENSG00000105538	RASIP1	M46742	X - 21668	FALSE	NA	4772	464.302
INTERVAL	Metabolon	19	ENSG00000105538	RASIP1	M47112	etiocholanolone glucuronide	FALSE	NA	4915	465.249
INTERVAL	Metabolon	19	ENSG00000105538	RASIP1	M47640	X - 22379	FALSE	NA	4968	465.25
INTERVAL	Metabolon	19	ENSG00000105538	RASIP1	M52974	glycochenodeoxycholate sulfate	FALSE	NA	4820	263.628
INTERVAL	Metabolon	19	ENSG00000105538	RASIP1	M52975	glycodeoxycholate sulfate	FALSE	NA	4875	263.628
INTERVAL	Metabolon	19	ENSG00000105552	BCAT2	M31591	androsterone sulfate	FALSE	NA	5022	369.174
INTERVAL	Metabolon	19	ENSG00000105552	BCAT2	M31912	glycolithocholate	FALSE	NA	5357.1	432.312
INTERVAL	Metabolon	19	ENSG00000105552	BCAT2	M32425	dehydroisoandrosterone sulfate (DHEA-S)	FALSE	NA	4745	367.159
INTERVAL	Metabolon	19	ENSG00000105552	BCAT2	M32562	pregnen-diol disulfate*	FALSE	NA	3868	238.077
INTERVAL	Metabolon	19	ENSG00000105552	BCAT2	M32619	pregn steroid monosulfate*	FALSE	NA	5000	397.205
INTERVAL	Metabolon	19	ENSG00000105552	BCAT2	M37184	5alpha-androstan-3alpha,17beta-diol disulfate	FALSE	NA	4275	225.07
INTERVAL	Metabolon	19	ENSG00000105552	BCAT2	M37185	5alpha-androstan-3alpha,17beta-diol monosulfate (2)	FALSE	NA	5080	371.19
INTERVAL	Metabolon	19	ENSG00000105552	BCAT2	M37186	5alpha-androstan-3alpha,17beta-diol monosulfate (1)	FALSE	NA	4925	371.19
INTERVAL	Metabolon	19	ENSG00000105552	BCAT2	M37187	5alpha-androstan-3beta,17alpha-diol disulfate	FALSE	NA	4215	225.07
INTERVAL	Metabolon	19	ENSG00000105552	BCAT2	M37190	5alpha-androstan-3beta,17beta-diol disulfate	FALSE	NA	3880	225.07
INTERVAL	Metabolon	19	ENSG00000105552	BCAT2	M37198	5alpha-pregnan-3beta,20alpha-diol disulfate	FALSE	NA	3962	239.085
INTERVAL	Metabolon	19	ENSG00000105552	BCAT2	M37200	5alpha-pregnan-3beta,20alpha-diol monosulfate (2)	FALSE	NA	5060	399.221
INTERVAL	Metabolon	19	ENSG00000105552	BCAT2	M37202	4-androsten-3beta,17beta-diol disulfate (1)	FALSE	NA	3740	224.062
INTERVAL	Metabolon	19	ENSG00000105552	BCAT2	M37207	4-androsten-3alpha,17alpha-diol monosulfate (2)	FALSE	NA	4712	369.174
INTERVAL	Metabolon	19	ENSG00000105552	BCAT2	M37209	4-androsten-3alpha,17alpha-diol monosulfate (3)	FALSE	NA	5180	369.174
INTERVAL	Metabolon	19	ENSG00000105552	BCAT2	M37210	4-androsten-3beta,17beta-diol monosulfate (2)	FALSE	NA	4500	369.174
INTERVAL	Metabolon	19	ENSG00000105552	BCAT2	M37211	4-androsten-3beta,17beta-diol monosulfate (1)	FALSE	NA	4500	369.174
INTERVAL	Metabolon	19	ENSG00000105552	BCAT2	M37482	17alpha-hydroxypregnenolone sulfate	FALSE	NA	4800	411.185
INTERVAL	Metabolon	19	ENSG00000105552	BCAT2	M38170	pregnenolone sulfate	FALSE	NA	5100	395.19
INTERVAL	Metabolon	19	ENSG00000105552	BCAT2	M40708	pregnanediol-3-glucuronide	FALSE	NA	5145	495.296
INTERVAL	Metabolon	19	ENSG00000105552	BCAT2	M46115	21-hydroxypregnenolone disulfate	FALSE	NA	3935	245.067
INTERVAL	Metabolon	19	ENSG00000105552	BCAT2	M46172	5alpha-pregnan-3(alpha or beta),20beta-diol disulfate	FALSE	NA	4310	239.085
INTERVAL	Metabolon	19	ENSG00000105552	BCAT2	M46390	X - 11308	FALSE	FALSE	5163	365.27
INTERVAL	Metabolon	19	ENSG00000105552	BCAT2	M46486	X - 21441	FALSE	NA	3025.4	294.113
INTERVAL	Metabolon	19	ENSG00000105552	BCAT2	M46515	X - 21470	FALSE	NA	3249	232.06
INTERVAL	Metabolon	19	ENSG00000105552	BCAT2	M46516	X - 21471	FALSE	NA	4039	295.112
INTERVAL	Metabolon	19	ENSG00000105552	BCAT2	M46588	X - 12063	FALSE	NA	4800	427.214
INTERVAL	Metabolon	19	ENSG00000105552	BCAT2	M46599	X - 11440	FALSE	NA	3515	246.074
INTERVAL	Metabolon	19	ENSG00000105552	BCAT2	M46652	X - 14658	FALSE	NA	4800	288.62
INTERVAL	Metabolon	19	ENSG00000105552	BCAT2	M46655	X - 14626	FALSE	NA	4855	288.62
INTERVAL	Metabolon	19	ENSG00000105552	BCAT2	M46656	X - 14662	FALSE	NA	4336	263.628
INTERVAL	Metabolon	19	ENSG00000105552	BCAT2	M46677	X - 16654	FALSE	NA	4598	235.118
INTERVAL	Metabolon	19	ENSG00000105552	BCAT2	M46706	X - 17469	FALSE	NA	4840	227.12
INTERVAL	Metabolon	19	ENSG00000105552	BCAT2	M46707	X - 17653	FALSE	FALSE	5128	365.269
INTERVAL	Metabolon	19	ENSG00000105552	BCAT2	M46742	X - 21668	FALSE	NA	4772	464.302
INTERVAL	Metabolon	19	ENSG00000105552	BCAT2	M47112	etiocholanolone glucuronide	FALSE	NA	4915	465.249
INTERVAL	Metabolon	19	ENSG00000105552	BCAT2	M47640	X - 22379	FALSE	NA	4968	465.25
INTERVAL	Metabolon	19	ENSG00000105552	BCAT2	M52974	glycochenodeoxycholate sulfate	FALSE	NA	4820	263.628
INTERVAL	Metabolon	19	ENSG00000105552	BCAT2	M52975	glycodeoxycholate sulfate	FALSE	NA	4875	263.628
INTERVAL	Metabolon	19	ENSG00000105556	MIER2	M53010	lactosyl-N-palmitoyl-sphingosine	FALSE	NA	2527	862.625
INTERVAL	Metabolon	19	ENSG00000105559	PLEKHA4	M31591	androsterone sulfate	FALSE	NA	5022	369.174
INTERVAL	Metabolon	19	ENSG00000105559	PLEKHA4	M31912	glycolithocholate	FALSE	NA	5357.1	432.312
INTERVAL	Metabolon	19	ENSG00000105559	PLEKHA4	M32425	dehydroisoandrosterone sulfate (DHEA-S)	FALSE	NA	4745	367.159
INTERVAL	Metabolon	19	ENSG00000105559	PLEKHA4	M32562	pregnen-diol disulfate*	FALSE	NA	3868	238.077
INTERVAL	Metabolon	19	ENSG00000105559	PLEKHA4	M32619	pregn steroid monosulfate*	FALSE	NA	5000	397.205
INTERVAL	Metabolon	19	ENSG00000105559	PLEKHA4	M37184	5alpha-androstan-3alpha,17beta-diol disulfate	FALSE	NA	4275	225.07
INTERVAL	Metabolon	19	ENSG00000105559	PLEKHA4	M37185	5alpha-androstan-3alpha,17beta-diol monosulfate (2)	FALSE	NA	5080	371.19
INTERVAL	Metabolon	19	ENSG00000105559	PLEKHA4	M37186	5alpha-androstan-3alpha,17beta-diol monosulfate (1)	FALSE	NA	4925	371.19
INTERVAL	Metabolon	19	ENSG00000105559	PLEKHA4	M37187	5alpha-androstan-3beta,17alpha-diol disulfate	FALSE	NA	4215	225.07
INTERVAL	Metabolon	19	ENSG00000105559	PLEKHA4	M37190	5alpha-androstan-3beta,17beta-diol disulfate	FALSE	NA	3880	225.07
INTERVAL	Metabolon	19	ENSG00000105559	PLEKHA4	M37198	5alpha-pregnan-3beta,20alpha-diol disulfate	FALSE	NA	3962	239.085
INTERVAL	Metabolon	19	ENSG00000105559	PLEKHA4	M37200	5alpha-pregnan-3beta,20alpha-diol monosulfate (2)	FALSE	NA	5060	399.221
INTERVAL	Metabolon	19	ENSG00000105559	PLEKHA4	M37202	4-androsten-3beta,17beta-diol disulfate (1)	FALSE	NA	3740	224.062
INTERVAL	Metabolon	19	ENSG00000105559	PLEKHA4	M37207	4-androsten-3alpha,17alpha-diol monosulfate (2)	FALSE	NA	4712	369.174
INTERVAL	Metabolon	19	ENSG00000105559	PLEKHA4	M37209	4-androsten-3alpha,17alpha-diol monosulfate (3)	FALSE	NA	5180	369.174
INTERVAL	Metabolon	19	ENSG00000105559	PLEKHA4	M37210	4-androsten-3beta,17beta-diol monosulfate (2)	FALSE	NA	4500	369.174
INTERVAL	Metabolon	19	ENSG00000105559	PLEKHA4	M37211	4-androsten-3beta,17beta-diol monosulfate (1)	FALSE	NA	4500	369.174
INTERVAL	Metabolon	19	ENSG00000105559	PLEKHA4	M37482	17alpha-hydroxypregnenolone sulfate	FALSE	NA	4800	411.185
INTERVAL	Metabolon	19	ENSG00000105559	PLEKHA4	M38170	pregnenolone sulfate	FALSE	NA	5100	395.19
INTERVAL	Metabolon	19	ENSG00000105559	PLEKHA4	M40708	pregnanediol-3-glucuronide	FALSE	NA	5145	495.296
INTERVAL	Metabolon	19	ENSG00000105559	PLEKHA4	M46115	21-hydroxypregnenolone disulfate	FALSE	NA	3935	245.067
INTERVAL	Metabolon	19	ENSG00000105559	PLEKHA4	M46172	5alpha-pregnan-3(alpha or beta),20beta-diol disulfate	FALSE	NA	4310	239.085
INTERVAL	Metabolon	19	ENSG00000105559	PLEKHA4	M46390	X - 11308	FALSE	NA	5163	365.27
INTERVAL	Metabolon	19	ENSG00000105559	PLEKHA4	M46486	X - 21441	FALSE	NA	3025.4	294.113
INTERVAL	Metabolon	19	ENSG00000105559	PLEKHA4	M46515	X - 21470	FALSE	NA	3249	232.06
INTERVAL	Metabolon	19	ENSG00000105559	PLEKHA4	M46516	X - 21471	FALSE	NA	4039	295.112
INTERVAL	Metabolon	19	ENSG00000105559	PLEKHA4	M46588	X - 12063	FALSE	NA	4800	427.214
INTERVAL	Metabolon	19	ENSG00000105559	PLEKHA4	M46599	X - 11440	FALSE	NA	3515	246.074
INTERVAL	Metabolon	19	ENSG00000105559	PLEKHA4	M46652	X - 14658	FALSE	NA	4800	288.62
INTERVAL	Metabolon	19	ENSG00000105559	PLEKHA4	M46655	X - 14626	FALSE	NA	4855	288.62
INTERVAL	Metabolon	19	ENSG00000105559	PLEKHA4	M46656	X - 14662	FALSE	NA	4336	263.628
INTERVAL	Metabolon	19	ENSG00000105559	PLEKHA4	M46677	X - 16654	FALSE	NA	4598	235.118
INTERVAL	Metabolon	19	ENSG00000105559	PLEKHA4	M46706	X - 17469	FALSE	NA	4840	227.12
INTERVAL	Metabolon	19	ENSG00000105559	PLEKHA4	M46707	X - 17653	FALSE	NA	5128	365.269
INTERVAL	Metabolon	19	ENSG00000105559	PLEKHA4	M46742	X - 21668	FALSE	NA	4772	464.302
INTERVAL	Metabolon	19	ENSG00000105559	PLEKHA4	M47112	etiocholanolone glucuronide	FALSE	NA	4915	465.249
INTERVAL	Metabolon	19	ENSG00000105559	PLEKHA4	M47640	X - 22379	FALSE	NA	4968	465.25
INTERVAL	Metabolon	19	ENSG00000105559	PLEKHA4	M52974	glycochenodeoxycholate sulfate	FALSE	NA	4820	263.628
INTERVAL	Metabolon	19	ENSG00000105559	PLEKHA4	M52975	glycodeoxycholate sulfate	FALSE	NA	4875	263.628
INTERVAL	Metabolon	19	ENSG00000105576	TNPO2	M01493	ornithine	FALSE	NA	2800	133.097
INTERVAL	Metabolon	19	ENSG00000105576	TNPO2	M01638	arginine	FALSE	NA	2825	175.119
INTERVAL	Metabolon	19	ENSG00000105576	TNPO2	M44664	glutarylcarnitine (C5)	FALSE	NA	2393	276.144
INTERVAL	Metabolon	19	ENSG00000105576	TNPO2	M46616	X - 12411	FALSE	NA	1037	195.034
INTERVAL	Metabolon	19	ENSG00000105576	TNPO2	M46633	X - 12844	FALSE	NA	4185	539.249
INTERVAL	Metabolon	19	ENSG00000105576	TNPO2	M46662	X - 15492	FALSE	NA	4678	541.265
INTERVAL	Metabolon	19	ENSG00000105576	TNPO2	M47112	etiocholanolone glucuronide	FALSE	NA	4915	465.249
INTERVAL	Metabolon	19	ENSG00000105576	TNPO2	M47872	X - 17340	FALSE	NA	4697	539.25
INTERVAL	Metabolon	19	ENSG00000105576	TNPO2	M48009	X - 17357	FALSE	NA	4098	541.265
INTERVAL	Metabolon	19	ENSG00000105607	GCDH	M01493	ornithine	FALSE	NA	2800	133.097
INTERVAL	Metabolon	19	ENSG00000105607	GCDH	M01638	arginine	FALSE	NA	2825	175.119
INTERVAL	Metabolon	19	ENSG00000105607	GCDH	M44664	glutarylcarnitine (C5)	TRUE	NA	2393	276.144
INTERVAL	Metabolon	19	ENSG00000105607	GCDH	M46616	X - 12411	FALSE	NA	1037	195.034
INTERVAL	Metabolon	19	ENSG00000105607	GCDH	M46633	X - 12844	FALSE	NA	4185	539.249
INTERVAL	Metabolon	19	ENSG00000105607	GCDH	M46662	X - 15492	FALSE	NA	4678	541.265
INTERVAL	Metabolon	19	ENSG00000105607	GCDH	M47112	etiocholanolone glucuronide	FALSE	NA	4915	465.249
INTERVAL	Metabolon	19	ENSG00000105607	GCDH	M47872	X - 17340	FALSE	NA	4697	539.25
INTERVAL	Metabolon	19	ENSG00000105607	GCDH	M48009	X - 17357	FALSE	NA	4098	541.265
INTERVAL	Metabolon	19	ENSG00000105609	LILRB5	M00485	spermidine	FALSE	NA	3355	146.165
INTERVAL	Metabolon	19	ENSG00000105609	LILRB5	M00590	hypotaurine	FALSE	NA	2763.4	108.013
INTERVAL	Metabolon	19	ENSG00000105609	LILRB5	M00594	nicotinamide	FALSE	NA	1942	123.055
INTERVAL	Metabolon	19	ENSG00000105609	LILRB5	M00605	uracil	FALSE	NA	1086	111.02
INTERVAL	Metabolon	19	ENSG00000105609	LILRB5	M01414	3-phosphoglycerate	FALSE	NA	590	187
INTERVAL	Metabolon	19	ENSG00000105609	LILRB5	M01600	phosphoethanolamine	FALSE	NA	700	142.026
INTERVAL	Metabolon	19	ENSG00000105609	LILRB5	M02125	taurine	FALSE	NA	660	126.022
INTERVAL	Metabolon	19	ENSG00000105609	LILRB5	M15586	maltose	FALSE	NA	3329.4	387.114
INTERVAL	Metabolon	19	ENSG00000105609	LILRB5	M32342	adenosine 5'-monophosphate (AMP)	FALSE	NA	1013	348.07
INTERVAL	Metabolon	19	ENSG00000105609	LILRB5	M34214	1-arachidonoyl-GPI (20:4)*	FALSE	NA	5482	619.289
INTERVAL	Metabolon	19	ENSG00000105609	LILRB5	M34396	choline phosphate	FALSE	NA	700	184.073
INTERVAL	Metabolon	19	ENSG00000105609	LILRB5	M36594	1-linoleoyl-GPI (18:2)*	FALSE	NA	5494	595.289
INTERVAL	Metabolon	19	ENSG00000105609	LILRB5	M47391	X - 22145	FALSE	NA	1844	257.078
INTERVAL	Metabolon	19	ENSG00000105609	LILRB5	M52449	1-stearoyl-2-arachidonoyl-GPI (18:0/20:4)	FALSE	NA	870	885.549
INTERVAL	Metabolon	19	ENSG00000105609	LILRB5	M52450	1-palmitoyl-2-linoleoyl-GPI (16:0/18:2)	FALSE	NA	910	833.519
INTERVAL	Metabolon	19	ENSG00000105609	LILRB5	M52467	1-palmitoyl-2-arachidonoyl-GPI (16:0/20:4)*	FALSE	NA	892	857.519
INTERVAL	Metabolon	19	ENSG00000105609	LILRB5	M52468	1-stearoyl-2-linoleoyl-GPI (18:0/18:2)	TRUE	NA	910	861.55
INTERVAL	Metabolon	19	ENSG00000105609	LILRB5	M52476	1-(1-enyl-stearoyl)-2-docosahexaenoyl-GPE (P-18:0/22:6)*	FALSE	NA	2401	776.559
INTERVAL	Metabolon	19	ENSG00000105609	LILRB5	M52477	1-(1-enyl-palmitoyl)-2-oleoyl-GPE (P-16:0/18:1)*	FALSE	NA	2600	702.543
INTERVAL	Metabolon	19	ENSG00000105609	LILRB5	M52673	1-(1-enyl-palmitoyl)-2-arachidonoyl-GPE (P-16:0/20:4)*	FALSE	NA	2270	724.528
INTERVAL	Metabolon	19	ENSG00000105609	LILRB5	M52677	1-(1-enyl-palmitoyl)-2-linoleoyl-GPE (P-16:0/18:2)*	FALSE	NA	2351	700.528
INTERVAL	Metabolon	19	ENSG00000105610	KLF1	M01493	ornithine	FALSE	FALSE	2800	133.097
INTERVAL	Metabolon	19	ENSG00000105610	KLF1	M01638	arginine	FALSE	FALSE	2825	175.119
INTERVAL	Metabolon	19	ENSG00000105610	KLF1	M44664	glutarylcarnitine (C5)	TRUE	TRUE	2393	276.144
INTERVAL	Metabolon	19	ENSG00000105610	KLF1	M46616	X - 12411	FALSE	NA	1037	195.034
INTERVAL	Metabolon	19	ENSG00000105610	KLF1	M46633	X - 12844	FALSE	FALSE	4185	539.249
INTERVAL	Metabolon	19	ENSG00000105610	KLF1	M46662	X - 15492	FALSE	FALSE	4678	541.265
INTERVAL	Metabolon	19	ENSG00000105610	KLF1	M47112	etiocholanolone glucuronide	FALSE	FALSE	4915	465.249
INTERVAL	Metabolon	19	ENSG00000105610	KLF1	M47872	X - 17340	FALSE	FALSE	4697	539.25
INTERVAL	Metabolon	19	ENSG00000105610	KLF1	M48009	X - 17357	FALSE	FALSE	4098	541.265
INTERVAL	Metabolon	19	ENSG00000105612	DNASE2	M01493	ornithine	TRUE	FALSE	2800	133.097
INTERVAL	Metabolon	19	ENSG00000105612	DNASE2	M01638	arginine	TRUE	FALSE	2825	175.119
INTERVAL	Metabolon	19	ENSG00000105612	DNASE2	M44664	glutarylcarnitine (C5)	TRUE	FALSE	2393	276.144
INTERVAL	Metabolon	19	ENSG00000105612	DNASE2	M46616	X - 12411	FALSE	NA	1037	195.034
INTERVAL	Metabolon	19	ENSG00000105612	DNASE2	M46633	X - 12844	FALSE	FALSE	4185	539.249
INTERVAL	Metabolon	19	ENSG00000105612	DNASE2	M46662	X - 15492	FALSE	FALSE	4678	541.265
INTERVAL	Metabolon	19	ENSG00000105612	DNASE2	M47112	etiocholanolone glucuronide	FALSE	FALSE	4915	465.249
INTERVAL	Metabolon	19	ENSG00000105612	DNASE2	M47872	X - 17340	FALSE	FALSE	4697	539.25
INTERVAL	Metabolon	19	ENSG00000105612	DNASE2	M48009	X - 17357	FALSE	FALSE	4098	541.265
INTERVAL	Metabolon	19	ENSG00000105613	MAST1	M01493	ornithine	TRUE	NA	2800	133.097
INTERVAL	Metabolon	19	ENSG00000105613	MAST1	M01638	arginine	TRUE	NA	2825	175.119
INTERVAL	Metabolon	19	ENSG00000105613	MAST1	M44664	glutarylcarnitine (C5)	TRUE	NA	2393	276.144
INTERVAL	Metabolon	19	ENSG00000105613	MAST1	M46616	X - 12411	FALSE	NA	1037	195.034
INTERVAL	Metabolon	19	ENSG00000105613	MAST1	M46633	X - 12844	FALSE	NA	4185	539.249
INTERVAL	Metabolon	19	ENSG00000105613	MAST1	M46662	X - 15492	FALSE	NA	4678	541.265
INTERVAL	Metabolon	19	ENSG00000105613	MAST1	M47112	etiocholanolone glucuronide	FALSE	NA	4915	465.249
INTERVAL	Metabolon	19	ENSG00000105613	MAST1	M47872	X - 17340	FALSE	NA	4697	539.25
INTERVAL	Metabolon	19	ENSG00000105613	MAST1	M48009	X - 17357	FALSE	NA	4098	541.265
INTERVAL	Metabolon	19	ENSG00000105617	LENG1	M00485	spermidine	FALSE	NA	3355	146.165
INTERVAL	Metabolon	19	ENSG00000105617	LENG1	M00590	hypotaurine	FALSE	NA	2763.4	108.013
INTERVAL	Metabolon	19	ENSG00000105617	LENG1	M00594	nicotinamide	FALSE	NA	1942	123.055
INTERVAL	Metabolon	19	ENSG00000105617	LENG1	M00605	uracil	FALSE	NA	1086	111.02
INTERVAL	Metabolon	19	ENSG00000105617	LENG1	M01414	3-phosphoglycerate	FALSE	NA	590	187
INTERVAL	Metabolon	19	ENSG00000105617	LENG1	M01600	phosphoethanolamine	FALSE	NA	700	142.026
INTERVAL	Metabolon	19	ENSG00000105617	LENG1	M02125	taurine	FALSE	NA	660	126.022
INTERVAL	Metabolon	19	ENSG00000105617	LENG1	M15586	maltose	FALSE	NA	3329.4	387.114
INTERVAL	Metabolon	19	ENSG00000105617	LENG1	M32342	adenosine 5'-monophosphate (AMP)	FALSE	NA	1013	348.07
INTERVAL	Metabolon	19	ENSG00000105617	LENG1	M34214	1-arachidonoyl-GPI (20:4)*	TRUE	NA	5482	619.289
INTERVAL	Metabolon	19	ENSG00000105617	LENG1	M34396	choline phosphate	FALSE	NA	700	184.073
INTERVAL	Metabolon	19	ENSG00000105617	LENG1	M36594	1-linoleoyl-GPI (18:2)*	TRUE	NA	5494	595.289
INTERVAL	Metabolon	19	ENSG00000105617	LENG1	M47391	X - 22145	FALSE	NA	1844	257.078
INTERVAL	Metabolon	19	ENSG00000105617	LENG1	M52449	1-stearoyl-2-arachidonoyl-GPI (18:0/20:4)	TRUE	NA	870	885.549
INTERVAL	Metabolon	19	ENSG00000105617	LENG1	M52450	1-palmitoyl-2-linoleoyl-GPI (16:0/18:2)	TRUE	NA	910	833.519
INTERVAL	Metabolon	19	ENSG00000105617	LENG1	M52467	1-palmitoyl-2-arachidonoyl-GPI (16:0/20:4)*	TRUE	NA	892	857.519
INTERVAL	Metabolon	19	ENSG00000105617	LENG1	M52468	1-stearoyl-2-linoleoyl-GPI (18:0/18:2)	TRUE	NA	910	861.55
INTERVAL	Metabolon	19	ENSG00000105618	PRPF31	M00485	spermidine	FALSE	NA	3355	146.165
INTERVAL	Metabolon	19	ENSG00000105618	PRPF31	M00590	hypotaurine	FALSE	NA	2763.4	108.013
INTERVAL	Metabolon	19	ENSG00000105618	PRPF31	M00594	nicotinamide	FALSE	NA	1942	123.055
INTERVAL	Metabolon	19	ENSG00000105618	PRPF31	M00605	uracil	FALSE	NA	1086	111.02
INTERVAL	Metabolon	19	ENSG00000105618	PRPF31	M01414	3-phosphoglycerate	FALSE	NA	590	187
INTERVAL	Metabolon	19	ENSG00000105618	PRPF31	M01600	phosphoethanolamine	FALSE	NA	700	142.026
INTERVAL	Metabolon	19	ENSG00000105618	PRPF31	M02125	taurine	FALSE	NA	660	126.022
INTERVAL	Metabolon	19	ENSG00000105618	PRPF31	M15586	maltose	FALSE	NA	3329.4	387.114
INTERVAL	Metabolon	19	ENSG00000105618	PRPF31	M32342	adenosine 5'-monophosphate (AMP)	FALSE	NA	1013	348.07
INTERVAL	Metabolon	19	ENSG00000105618	PRPF31	M34214	1-arachidonoyl-GPI (20:4)*	TRUE	NA	5482	619.289
INTERVAL	Metabolon	19	ENSG00000105618	PRPF31	M34396	choline phosphate	FALSE	NA	700	184.073
INTERVAL	Metabolon	19	ENSG00000105618	PRPF31	M36594	1-linoleoyl-GPI (18:2)*	TRUE	NA	5494	595.289
INTERVAL	Metabolon	19	ENSG00000105618	PRPF31	M47391	X - 22145	FALSE	NA	1844	257.078
INTERVAL	Metabolon	19	ENSG00000105618	PRPF31	M52449	1-stearoyl-2-arachidonoyl-GPI (18:0/20:4)	TRUE	NA	870	885.549
INTERVAL	Metabolon	19	ENSG00000105618	PRPF31	M52450	1-palmitoyl-2-linoleoyl-GPI (16:0/18:2)	TRUE	NA	910	833.519
INTERVAL	Metabolon	19	ENSG00000105618	PRPF31	M52467	1-palmitoyl-2-arachidonoyl-GPI (16:0/20:4)*	TRUE	NA	892	857.519
INTERVAL	Metabolon	19	ENSG00000105618	PRPF31	M52468	1-stearoyl-2-linoleoyl-GPI (18:0/18:2)	TRUE	NA	910	861.55
INTERVAL	Metabolon	19	ENSG00000105619	TFPT	M00485	spermidine	FALSE	FALSE	3355	146.165
INTERVAL	Metabolon	19	ENSG00000105619	TFPT	M00590	hypotaurine	FALSE	FALSE	2763.4	108.013
INTERVAL	Metabolon	19	ENSG00000105619	TFPT	M00594	nicotinamide	FALSE	FALSE	1942	123.055
INTERVAL	Metabolon	19	ENSG00000105619	TFPT	M00605	uracil	FALSE	FALSE	1086	111.02
INTERVAL	Metabolon	19	ENSG00000105619	TFPT	M01414	3-phosphoglycerate	FALSE	FALSE	590	187
INTERVAL	Metabolon	19	ENSG00000105619	TFPT	M01600	phosphoethanolamine	FALSE	FALSE	700	142.026
INTERVAL	Metabolon	19	ENSG00000105619	TFPT	M02125	taurine	FALSE	FALSE	660	126.022
INTERVAL	Metabolon	19	ENSG00000105619	TFPT	M15586	maltose	FALSE	FALSE	3329.4	387.114
INTERVAL	Metabolon	19	ENSG00000105619	TFPT	M32342	adenosine 5'-monophosphate (AMP)	FALSE	FALSE	1013	348.07
INTERVAL	Metabolon	19	ENSG00000105619	TFPT	M34214	1-arachidonoyl-GPI (20:4)*	TRUE	TRUE	5482	619.289
INTERVAL	Metabolon	19	ENSG00000105619	TFPT	M34396	choline phosphate	FALSE	FALSE	700	184.073
INTERVAL	Metabolon	19	ENSG00000105619	TFPT	M36594	1-linoleoyl-GPI (18:2)*	TRUE	TRUE	5494	595.289
INTERVAL	Metabolon	19	ENSG00000105619	TFPT	M47391	X - 22145	FALSE	FALSE	1844	257.078
INTERVAL	Metabolon	19	ENSG00000105619	TFPT	M52449	1-stearoyl-2-arachidonoyl-GPI (18:0/20:4)	TRUE	TRUE	870	885.549
INTERVAL	Metabolon	19	ENSG00000105619	TFPT	M52450	1-palmitoyl-2-linoleoyl-GPI (16:0/18:2)	TRUE	TRUE	910	833.519
INTERVAL	Metabolon	19	ENSG00000105619	TFPT	M52467	1-palmitoyl-2-arachidonoyl-GPI (16:0/20:4)*	TRUE	TRUE	892	857.519
INTERVAL	Metabolon	19	ENSG00000105619	TFPT	M52468	1-stearoyl-2-linoleoyl-GPI (18:0/18:2)	TRUE	TRUE	910	861.55
INTERVAL	Metabolon	19	ENSG00000105639	JAK3	M01124	myo-inositol	FALSE	NA	3506.3	225.062
INTERVAL	Metabolon	19	ENSG00000105640	RPL18A	M01124	myo-inositol	FALSE	NA	3506.3	225.062
INTERVAL	Metabolon	19	ENSG00000105641	SLC5A5	M01124	myo-inositol	FALSE	NA	3506.3	225.062
INTERVAL	Metabolon	19	ENSG00000105643	ARRDC2	M01124	myo-inositol	FALSE	NA	3506.3	225.062
INTERVAL	Metabolon	19	ENSG00000105649	RAB3A	M01124	myo-inositol	FALSE	FALSE	3506.3	225.062
INTERVAL	Metabolon	19	ENSG00000105655	ISYNA1	M01124	myo-inositol	FALSE	NA	3506.3	225.062
INTERVAL	Metabolon	19	ENSG00000105656	ELL	M01124	myo-inositol	TRUE	NA	3506.3	225.062
INTERVAL	Metabolon	19	ENSG00000105662	CRTC1	M01124	myo-inositol	FALSE	NA	3506.3	225.062
INTERVAL	Metabolon	19	ENSG00000105662	CRTC1	M33871	1-dihomo-linoleoyl-GPC (20:2)*	FALSE	NA	1577	548.371
INTERVAL	Metabolon	19	ENSG00000105669	COPE	M01124	myo-inositol	FALSE	FALSE	3506.3	225.062
INTERVAL	Metabolon	19	ENSG00000105669	COPE	M33871	1-dihomo-linoleoyl-GPC (20:2)*	FALSE	NA	1577	548.371
INTERVAL	Metabolon	19	ENSG00000105671	DDX49	M01124	myo-inositol	FALSE	FALSE	3506.3	225.062
INTERVAL	Metabolon	19	ENSG00000105671	DDX49	M33871	1-dihomo-linoleoyl-GPC (20:2)*	FALSE	NA	1577	548.371
INTERVAL	Metabolon	19	ENSG00000105672	ETV2	M49592	X - 11315	FALSE	NA	1157	128.071
INTERVAL	Metabolon	19	ENSG00000105676	ARMC6	M01124	myo-inositol	FALSE	NA	3506.3	225.062
INTERVAL	Metabolon	19	ENSG00000105676	ARMC6	M33871	1-dihomo-linoleoyl-GPC (20:2)*	FALSE	NA	1577	548.371
INTERVAL	Metabolon	19	ENSG00000105677	TMEM147	M49592	X - 11315	FALSE	NA	1157	128.071
INTERVAL	Metabolon	19	ENSG00000105698	USF2	M49592	X - 11315	FALSE	FALSE	1157	128.071
INTERVAL	Metabolon	19	ENSG00000105699	LSR	M49592	X - 11315	FALSE	FALSE	1157	128.071
INTERVAL	Metabolon	19	ENSG00000105700	KXD1	M01124	myo-inositol	FALSE	NA	3506.3	225.062
INTERVAL	Metabolon	19	ENSG00000105701	FKBP8	M01124	myo-inositol	NA	FALSE	3506.3	225.062
INTERVAL	Metabolon	19	ENSG00000105705	SUGP1	M01124	myo-inositol	FALSE	NA	3506.3	225.062
INTERVAL	Metabolon	19	ENSG00000105705	SUGP1	M33871	1-dihomo-linoleoyl-GPC (20:2)*	FALSE	FALSE	1577	548.371
INTERVAL	Metabolon	19	ENSG00000105707	HPN	M49592	X - 11315	FALSE	NA	1157	128.071
INTERVAL	Metabolon	19	ENSG00000105708	ZNF14	M33871	1-dihomo-linoleoyl-GPC (20:2)*	FALSE	NA	1577	548.371
INTERVAL	Metabolon	19	ENSG00000105711	SCN1B	M49592	X - 11315	FALSE	NA	1157	128.071
INTERVAL	Metabolon	19	ENSG00000105717	PBX4	M33871	1-dihomo-linoleoyl-GPC (20:2)*	FALSE	NA	1577	548.371
INTERVAL	Metabolon	19	ENSG00000105726	ATP13A1	M33871	1-dihomo-linoleoyl-GPC (20:2)*	FALSE	TRUE	1577	548.371
INTERVAL	Metabolon	19	ENSG00000108106	UBE2S	M52476	1-(1-enyl-stearoyl)-2-docosahexaenoyl-GPE (P-18:0/22:6)*	FALSE	NA	2401	776.559
INTERVAL	Metabolon	19	ENSG00000108106	UBE2S	M52477	1-(1-enyl-palmitoyl)-2-oleoyl-GPE (P-16:0/18:1)*	FALSE	NA	2600	702.543
INTERVAL	Metabolon	19	ENSG00000108106	UBE2S	M52673	1-(1-enyl-palmitoyl)-2-arachidonoyl-GPE (P-16:0/20:4)*	FALSE	NA	2270	724.528
INTERVAL	Metabolon	19	ENSG00000108106	UBE2S	M52677	1-(1-enyl-palmitoyl)-2-linoleoyl-GPE (P-16:0/18:2)*	FALSE	NA	2351	700.528
INTERVAL	Metabolon	19	ENSG00000108107	RPL28	M52476	1-(1-enyl-stearoyl)-2-docosahexaenoyl-GPE (P-18:0/22:6)*	FALSE	FALSE	2401	776.559
INTERVAL	Metabolon	19	ENSG00000108107	RPL28	M52477	1-(1-enyl-palmitoyl)-2-oleoyl-GPE (P-16:0/18:1)*	FALSE	FALSE	2600	702.543
INTERVAL	Metabolon	19	ENSG00000108107	RPL28	M52673	1-(1-enyl-palmitoyl)-2-arachidonoyl-GPE (P-16:0/20:4)*	FALSE	FALSE	2270	724.528
INTERVAL	Metabolon	19	ENSG00000108107	RPL28	M52677	1-(1-enyl-palmitoyl)-2-linoleoyl-GPE (P-16:0/18:2)*	FALSE	FALSE	2351	700.528
INTERVAL	Metabolon	19	ENSG00000115255	REEP6	M43802	guanidinoacetate	FALSE	NA	1937	118.061
INTERVAL	Metabolon	19	ENSG00000115255	REEP6	M53010	lactosyl-N-palmitoyl-sphingosine	FALSE	NA	2527	862.625
INTERVAL	Metabolon	19	ENSG00000115257	PCSK4	M43802	guanidinoacetate	FALSE	NA	1937	118.061
INTERVAL	Metabolon	19	ENSG00000115257	PCSK4	M53010	lactosyl-N-palmitoyl-sphingosine	FALSE	NA	2527	862.625
INTERVAL	Metabolon	19	ENSG00000115266	APC2	M43802	guanidinoacetate	FALSE	NA	1937	118.061
INTERVAL	Metabolon	19	ENSG00000115266	APC2	M53010	lactosyl-N-palmitoyl-sphingosine	FALSE	NA	2527	862.625
INTERVAL	Metabolon	19	ENSG00000115268	RPS15	M43802	guanidinoacetate	NA	FALSE	1937	118.061
INTERVAL	Metabolon	19	ENSG00000115268	RPS15	M53010	lactosyl-N-palmitoyl-sphingosine	NA	FALSE	2527	862.625
INTERVAL	Metabolon	19	ENSG00000115286	NDUFS7	M43802	guanidinoacetate	FALSE	NA	1937	118.061
INTERVAL	Metabolon	19	ENSG00000115286	NDUFS7	M53010	lactosyl-N-palmitoyl-sphingosine	FALSE	NA	2527	862.625
INTERVAL	Metabolon	19	ENSG00000116014	KISS1R	M43802	guanidinoacetate	FALSE	FALSE	1937	118.061
INTERVAL	Metabolon	19	ENSG00000116014	KISS1R	M53010	lactosyl-N-palmitoyl-sphingosine	FALSE	FALSE	2527	862.625
INTERVAL	Metabolon	19	ENSG00000116017	ARID3A	M43802	guanidinoacetate	FALSE	FALSE	1937	118.061
INTERVAL	Metabolon	19	ENSG00000116017	ARID3A	M53010	lactosyl-N-palmitoyl-sphingosine	FALSE	FALSE	2527	862.625
INTERVAL	Metabolon	19	ENSG00000116032	GRIN3B	M43802	guanidinoacetate	FALSE	NA	1937	118.061
INTERVAL	Metabolon	19	ENSG00000116032	GRIN3B	M53010	lactosyl-N-palmitoyl-sphingosine	FALSE	NA	2527	862.625
INTERVAL	Metabolon	19	ENSG00000117877	CD3EAP	M00063	cholesterol	FALSE	FALSE	2707	369.352
INTERVAL	Metabolon	19	ENSG00000117877	CD3EAP	M19503	stearoyl sphingomyelin (d18:1/18:0)	FALSE	FALSE	2400	731.606
INTERVAL	Metabolon	19	ENSG00000117877	CD3EAP	M21184	1-oleoylglycerol (18:1)	FALSE	FALSE	6300	281.249
INTERVAL	Metabolon	19	ENSG00000117877	CD3EAP	M37506	palmitoyl sphingomyelin (d18:1/16:0)	FALSE	FALSE	2168	703.575
INTERVAL	Metabolon	19	ENSG00000117877	CD3EAP	M42398	1-stearoyl-GPE (18:0)	FALSE	FALSE	1626	482.324
INTERVAL	Metabolon	19	ENSG00000117877	CD3EAP	M42448	1-stearoyl-2-oleoyl-GPE (18:0/18:1)	FALSE	FALSE	2858	746.569
INTERVAL	Metabolon	19	ENSG00000117877	CD3EAP	M44877	N-palmitoyl-sphingosine (d18:1/16:0)	FALSE	FALSE	2893	538.519
INTERVAL	Metabolon	19	ENSG00000117877	CD3EAP	M46798	1-oleoyl-2-linoleoyl-glycerol (18:1/18:2)	FALSE	FALSE	3115	636.556
INTERVAL	Metabolon	19	ENSG00000117877	CD3EAP	M46799	1-oleoyl-3-linoleoyl-glycerol (18:1/18:2)	FALSE	FALSE	3223	636.556
INTERVAL	Metabolon	19	ENSG00000117877	CD3EAP	M48490	sphingomyelin (d18:1/20:0, d16:1/22:0)*	FALSE	FALSE	2685	759.638
INTERVAL	Metabolon	19	ENSG00000117877	CD3EAP	M48493	sphingomyelin (d18:1/22:1, d18:2/22:0, d16:1/24:1)*	FALSE	FALSE	2666	785.653
INTERVAL	Metabolon	19	ENSG00000117877	CD3EAP	M52434	palmitoyl dihydrosphingomyelin (d18:0/16:0)*	FALSE	FALSE	2290	705.591
INTERVAL	Metabolon	19	ENSG00000117877	CD3EAP	M52615	sphingomyelin (d18:1/17:0, d17:1/18:0, d19:1/16:0)	FALSE	FALSE	2312	717.591
INTERVAL	Metabolon	19	ENSG00000117877	CD3EAP	M52616	1-palmitoyl-2-stearoyl-GPC (16:0/18:0)	FALSE	FALSE	2653	762.601
INTERVAL	Metabolon	19	ENSG00000118046	STK11	M43802	guanidinoacetate	FALSE	NA	1937	118.061
INTERVAL	Metabolon	19	ENSG00000118046	STK11	M53010	lactosyl-N-palmitoyl-sphingosine	FALSE	NA	2527	862.625
INTERVAL	Metabolon	19	ENSG00000118156	ZNF541	M31591	androsterone sulfate	FALSE	NA	5022	369.174
INTERVAL	Metabolon	19	ENSG00000118156	ZNF541	M31912	glycolithocholate	FALSE	NA	5357.1	432.312
INTERVAL	Metabolon	19	ENSG00000118156	ZNF541	M32425	dehydroisoandrosterone sulfate (DHEA-S)	FALSE	NA	4745	367.159
INTERVAL	Metabolon	19	ENSG00000118156	ZNF541	M32562	pregnen-diol disulfate*	FALSE	NA	3868	238.077
INTERVAL	Metabolon	19	ENSG00000118156	ZNF541	M32619	pregn steroid monosulfate*	FALSE	NA	5000	397.205
INTERVAL	Metabolon	19	ENSG00000118156	ZNF541	M37184	5alpha-androstan-3alpha,17beta-diol disulfate	FALSE	NA	4275	225.07
INTERVAL	Metabolon	19	ENSG00000118156	ZNF541	M37185	5alpha-androstan-3alpha,17beta-diol monosulfate (2)	FALSE	NA	5080	371.19
INTERVAL	Metabolon	19	ENSG00000118156	ZNF541	M37186	5alpha-androstan-3alpha,17beta-diol monosulfate (1)	FALSE	NA	4925	371.19
INTERVAL	Metabolon	19	ENSG00000118156	ZNF541	M37187	5alpha-androstan-3beta,17alpha-diol disulfate	FALSE	NA	4215	225.07
INTERVAL	Metabolon	19	ENSG00000118156	ZNF541	M37190	5alpha-androstan-3beta,17beta-diol disulfate	FALSE	NA	3880	225.07
INTERVAL	Metabolon	19	ENSG00000118156	ZNF541	M37198	5alpha-pregnan-3beta,20alpha-diol disulfate	FALSE	NA	3962	239.085
INTERVAL	Metabolon	19	ENSG00000118156	ZNF541	M37200	5alpha-pregnan-3beta,20alpha-diol monosulfate (2)	FALSE	NA	5060	399.221
INTERVAL	Metabolon	19	ENSG00000118156	ZNF541	M37202	4-androsten-3beta,17beta-diol disulfate (1)	FALSE	NA	3740	224.062
INTERVAL	Metabolon	19	ENSG00000118156	ZNF541	M37207	4-androsten-3alpha,17alpha-diol monosulfate (2)	FALSE	NA	4712	369.174
INTERVAL	Metabolon	19	ENSG00000118156	ZNF541	M37209	4-androsten-3alpha,17alpha-diol monosulfate (3)	FALSE	NA	5180	369.174
INTERVAL	Metabolon	19	ENSG00000118156	ZNF541	M37210	4-androsten-3beta,17beta-diol monosulfate (2)	FALSE	NA	4500	369.174
INTERVAL	Metabolon	19	ENSG00000118156	ZNF541	M37211	4-androsten-3beta,17beta-diol monosulfate (1)	FALSE	NA	4500	369.174
INTERVAL	Metabolon	19	ENSG00000118156	ZNF541	M37482	17alpha-hydroxypregnenolone sulfate	FALSE	NA	4800	411.185
INTERVAL	Metabolon	19	ENSG00000118156	ZNF541	M38170	pregnenolone sulfate	FALSE	NA	5100	395.19
INTERVAL	Metabolon	19	ENSG00000118156	ZNF541	M40708	pregnanediol-3-glucuronide	FALSE	NA	5145	495.296
INTERVAL	Metabolon	19	ENSG00000118156	ZNF541	M46115	21-hydroxypregnenolone disulfate	FALSE	NA	3935	245.067
INTERVAL	Metabolon	19	ENSG00000118156	ZNF541	M46172	5alpha-pregnan-3(alpha or beta),20beta-diol disulfate	FALSE	NA	4310	239.085
INTERVAL	Metabolon	19	ENSG00000118156	ZNF541	M46486	X - 21441	FALSE	NA	3025.4	294.113
INTERVAL	Metabolon	19	ENSG00000118156	ZNF541	M46515	X - 21470	FALSE	NA	3249	232.06
INTERVAL	Metabolon	19	ENSG00000118156	ZNF541	M46516	X - 21471	FALSE	NA	4039	295.112
INTERVAL	Metabolon	19	ENSG00000118156	ZNF541	M46588	X - 12063	FALSE	NA	4800	427.214
INTERVAL	Metabolon	19	ENSG00000118156	ZNF541	M46599	X - 11440	FALSE	NA	3515	246.074
INTERVAL	Metabolon	19	ENSG00000118156	ZNF541	M46652	X - 14658	FALSE	NA	4800	288.62
INTERVAL	Metabolon	19	ENSG00000118156	ZNF541	M46655	X - 14626	FALSE	NA	4855	288.62
INTERVAL	Metabolon	19	ENSG00000118156	ZNF541	M46656	X - 14662	FALSE	NA	4336	263.628
INTERVAL	Metabolon	19	ENSG00000118156	ZNF541	M46677	X - 16654	FALSE	NA	4598	235.118
INTERVAL	Metabolon	19	ENSG00000118156	ZNF541	M46706	X - 17469	FALSE	NA	4840	227.12
INTERVAL	Metabolon	19	ENSG00000118156	ZNF541	M46742	X - 21668	FALSE	NA	4772	464.302
INTERVAL	Metabolon	19	ENSG00000118156	ZNF541	M47112	etiocholanolone glucuronide	FALSE	NA	4915	465.249
INTERVAL	Metabolon	19	ENSG00000118156	ZNF541	M47640	X - 22379	FALSE	NA	4968	465.25
INTERVAL	Metabolon	19	ENSG00000118156	ZNF541	M52974	glycochenodeoxycholate sulfate	FALSE	NA	4820	263.628
INTERVAL	Metabolon	19	ENSG00000118156	ZNF541	M52975	glycodeoxycholate sulfate	FALSE	NA	4875	263.628
INTERVAL	Metabolon	19	ENSG00000118162	KPTN	M31591	androsterone sulfate	FALSE	NA	5022	369.174
INTERVAL	Metabolon	19	ENSG00000118162	KPTN	M31912	glycolithocholate	FALSE	NA	5357.1	432.312
INTERVAL	Metabolon	19	ENSG00000118162	KPTN	M32425	dehydroisoandrosterone sulfate (DHEA-S)	FALSE	NA	4745	367.159
INTERVAL	Metabolon	19	ENSG00000118162	KPTN	M32562	pregnen-diol disulfate*	FALSE	NA	3868	238.077
INTERVAL	Metabolon	19	ENSG00000118162	KPTN	M32619	pregn steroid monosulfate*	FALSE	NA	5000	397.205
INTERVAL	Metabolon	19	ENSG00000118162	KPTN	M37184	5alpha-androstan-3alpha,17beta-diol disulfate	FALSE	NA	4275	225.07
INTERVAL	Metabolon	19	ENSG00000118162	KPTN	M37185	5alpha-androstan-3alpha,17beta-diol monosulfate (2)	FALSE	NA	5080	371.19
INTERVAL	Metabolon	19	ENSG00000118162	KPTN	M37186	5alpha-androstan-3alpha,17beta-diol monosulfate (1)	FALSE	NA	4925	371.19
INTERVAL	Metabolon	19	ENSG00000118162	KPTN	M37187	5alpha-androstan-3beta,17alpha-diol disulfate	FALSE	NA	4215	225.07
INTERVAL	Metabolon	19	ENSG00000118162	KPTN	M37190	5alpha-androstan-3beta,17beta-diol disulfate	FALSE	NA	3880	225.07
INTERVAL	Metabolon	19	ENSG00000118162	KPTN	M37198	5alpha-pregnan-3beta,20alpha-diol disulfate	FALSE	NA	3962	239.085
INTERVAL	Metabolon	19	ENSG00000118162	KPTN	M37200	5alpha-pregnan-3beta,20alpha-diol monosulfate (2)	FALSE	NA	5060	399.221
INTERVAL	Metabolon	19	ENSG00000118162	KPTN	M37202	4-androsten-3beta,17beta-diol disulfate (1)	FALSE	NA	3740	224.062
INTERVAL	Metabolon	19	ENSG00000118162	KPTN	M37207	4-androsten-3alpha,17alpha-diol monosulfate (2)	FALSE	NA	4712	369.174
INTERVAL	Metabolon	19	ENSG00000118162	KPTN	M37209	4-androsten-3alpha,17alpha-diol monosulfate (3)	FALSE	NA	5180	369.174
INTERVAL	Metabolon	19	ENSG00000118162	KPTN	M37210	4-androsten-3beta,17beta-diol monosulfate (2)	FALSE	NA	4500	369.174
INTERVAL	Metabolon	19	ENSG00000118162	KPTN	M37211	4-androsten-3beta,17beta-diol monosulfate (1)	FALSE	NA	4500	369.174
INTERVAL	Metabolon	19	ENSG00000118162	KPTN	M37482	17alpha-hydroxypregnenolone sulfate	FALSE	NA	4800	411.185
INTERVAL	Metabolon	19	ENSG00000118162	KPTN	M38170	pregnenolone sulfate	FALSE	NA	5100	395.19
INTERVAL	Metabolon	19	ENSG00000118162	KPTN	M40708	pregnanediol-3-glucuronide	FALSE	NA	5145	495.296
INTERVAL	Metabolon	19	ENSG00000118162	KPTN	M46115	21-hydroxypregnenolone disulfate	FALSE	NA	3935	245.067
INTERVAL	Metabolon	19	ENSG00000118162	KPTN	M46172	5alpha-pregnan-3(alpha or beta),20beta-diol disulfate	FALSE	NA	4310	239.085
INTERVAL	Metabolon	19	ENSG00000118162	KPTN	M46486	X - 21441	FALSE	NA	3025.4	294.113
INTERVAL	Metabolon	19	ENSG00000118162	KPTN	M46515	X - 21470	FALSE	NA	3249	232.06
INTERVAL	Metabolon	19	ENSG00000118162	KPTN	M46516	X - 21471	FALSE	NA	4039	295.112
INTERVAL	Metabolon	19	ENSG00000118162	KPTN	M46588	X - 12063	FALSE	NA	4800	427.214
INTERVAL	Metabolon	19	ENSG00000118162	KPTN	M46599	X - 11440	FALSE	NA	3515	246.074
INTERVAL	Metabolon	19	ENSG00000118162	KPTN	M46652	X - 14658	FALSE	NA	4800	288.62
INTERVAL	Metabolon	19	ENSG00000118162	KPTN	M46655	X - 14626	FALSE	NA	4855	288.62
INTERVAL	Metabolon	19	ENSG00000118162	KPTN	M46656	X - 14662	FALSE	NA	4336	263.628
INTERVAL	Metabolon	19	ENSG00000118162	KPTN	M46677	X - 16654	FALSE	NA	4598	235.118
INTERVAL	Metabolon	19	ENSG00000118162	KPTN	M46706	X - 17469	FALSE	NA	4840	227.12
INTERVAL	Metabolon	19	ENSG00000118162	KPTN	M46742	X - 21668	FALSE	NA	4772	464.302
INTERVAL	Metabolon	19	ENSG00000118162	KPTN	M47112	etiocholanolone glucuronide	FALSE	NA	4915	465.249
INTERVAL	Metabolon	19	ENSG00000118162	KPTN	M47640	X - 22379	FALSE	NA	4968	465.25
INTERVAL	Metabolon	19	ENSG00000118162	KPTN	M52974	glycochenodeoxycholate sulfate	FALSE	NA	4820	263.628
INTERVAL	Metabolon	19	ENSG00000118162	KPTN	M52975	glycodeoxycholate sulfate	FALSE	NA	4875	263.628
INTERVAL	Metabolon	19	ENSG00000119559	C19orf25	M43802	guanidinoacetate	FALSE	NA	1937	118.061
INTERVAL	Metabolon	19	ENSG00000119559	C19orf25	M53010	lactosyl-N-palmitoyl-sphingosine	FALSE	NA	2527	862.625
INTERVAL	Metabolon	19	ENSG00000121289	CEP89	M22138	homocitrulline	TRUE	NA	3006.8	188.104
INTERVAL	Metabolon	19	ENSG00000121289	CEP89	M44878	methionine sulfone	FALSE	NA	1250	182.048
INTERVAL	Metabolon	19	ENSG00000121289	CEP89	M52863	X - 24542	TRUE	NA	1674	224.057
INTERVAL	Metabolon	19	ENSG00000123136	DDX39A	M46616	X - 12411	FALSE	NA	1037	195.034
INTERVAL	Metabolon	19	ENSG00000123143	PKN1	M46616	X - 12411	FALSE	NA	1037	195.034
INTERVAL	Metabolon	19	ENSG00000123144	TRIR	M01493	ornithine	NA	FALSE	2800	133.097
INTERVAL	Metabolon	19	ENSG00000123144	TRIR	M01638	arginine	NA	FALSE	2825	175.119
INTERVAL	Metabolon	19	ENSG00000123144	TRIR	M44664	glutarylcarnitine (C5)	NA	FALSE	2393	276.144
INTERVAL	Metabolon	19	ENSG00000123144	TRIR	M46633	X - 12844	NA	FALSE	4185	539.249
INTERVAL	Metabolon	19	ENSG00000123144	TRIR	M46662	X - 15492	NA	FALSE	4678	541.265
INTERVAL	Metabolon	19	ENSG00000123144	TRIR	M47112	etiocholanolone glucuronide	NA	FALSE	4915	465.249
INTERVAL	Metabolon	19	ENSG00000123144	TRIR	M47872	X - 17340	NA	FALSE	4697	539.25
INTERVAL	Metabolon	19	ENSG00000123144	TRIR	M48009	X - 17357	NA	FALSE	4098	541.265
INTERVAL	Metabolon	19	ENSG00000123146	ADGRE5	M46616	X - 12411	FALSE	NA	1037	195.034
INTERVAL	Metabolon	19	ENSG00000123154	WDR83	M01493	ornithine	FALSE	NA	2800	133.097
INTERVAL	Metabolon	19	ENSG00000123154	WDR83	M01638	arginine	FALSE	NA	2825	175.119
INTERVAL	Metabolon	19	ENSG00000123154	WDR83	M44664	glutarylcarnitine (C5)	FALSE	NA	2393	276.144
INTERVAL	Metabolon	19	ENSG00000123154	WDR83	M46616	X - 12411	FALSE	NA	1037	195.034
INTERVAL	Metabolon	19	ENSG00000123154	WDR83	M46633	X - 12844	FALSE	NA	4185	539.249
INTERVAL	Metabolon	19	ENSG00000123154	WDR83	M46662	X - 15492	FALSE	NA	4678	541.265
INTERVAL	Metabolon	19	ENSG00000123154	WDR83	M47112	etiocholanolone glucuronide	FALSE	NA	4915	465.249
INTERVAL	Metabolon	19	ENSG00000123154	WDR83	M47872	X - 17340	FALSE	NA	4697	539.25
INTERVAL	Metabolon	19	ENSG00000123154	WDR83	M48009	X - 17357	FALSE	NA	4098	541.265
INTERVAL	Metabolon	19	ENSG00000123159	GIPC1	M46616	X - 12411	FALSE	NA	1037	195.034
INTERVAL	Metabolon	19	ENSG00000123810	B9D2	M18254	paraxanthine	FALSE	NA	2279	179.058
INTERVAL	Metabolon	19	ENSG00000123810	B9D2	M18392	theobromine	FALSE	NA	1600	181.072
INTERVAL	Metabolon	19	ENSG00000123810	B9D2	M32445	3-methylxanthine	FALSE	NA	1700	165.042
INTERVAL	Metabolon	19	ENSG00000123810	B9D2	M34400	1,7-dimethylurate	FALSE	NA	1578.6	195.052
INTERVAL	Metabolon	19	ENSG00000123810	B9D2	M43374	indolin-2-one	FALSE	NA	2575	134.06
INTERVAL	Metabolon	19	ENSG00000123810	B9D2	M43470	3-hydroxycotinine glucuronide	FALSE	NA	1745	367.115
INTERVAL	Metabolon	19	ENSG00000123810	B9D2	M46295	X - 21286	FALSE	NA	1550	164.036
INTERVAL	Metabolon	19	ENSG00000123810	B9D2	M46613	X - 12216	FALSE	NA	1691	227.997
INTERVAL	Metabolon	19	ENSG00000123810	B9D2	M46966	X - 12126	FALSE	NA	1205	324.074
INTERVAL	Metabolon	19	ENSG00000123810	B9D2	M46977	X - 15503	FALSE	NA	1845	193.063
INTERVAL	Metabolon	19	ENSG00000123810	B9D2	M48698	6-hydroxyindole sulfate	FALSE	NA	2498	212.002
INTERVAL	Metabolon	19	ENSG00000123815	COQ8B	M18254	paraxanthine	FALSE	TRUE	2279	179.058
INTERVAL	Metabolon	19	ENSG00000123815	COQ8B	M18392	theobromine	FALSE	FALSE	1600	181.072
INTERVAL	Metabolon	19	ENSG00000123815	COQ8B	M32445	3-methylxanthine	FALSE	TRUE	1700	165.042
INTERVAL	Metabolon	19	ENSG00000123815	COQ8B	M34400	1,7-dimethylurate	FALSE	FALSE	1578.6	195.052
INTERVAL	Metabolon	19	ENSG00000123815	COQ8B	M43374	indolin-2-one	FALSE	TRUE	2575	134.06
INTERVAL	Metabolon	19	ENSG00000123815	COQ8B	M43470	3-hydroxycotinine glucuronide	FALSE	FALSE	1745	367.115
INTERVAL	Metabolon	19	ENSG00000123815	COQ8B	M46295	X - 21286	FALSE	TRUE	1550	164.036
INTERVAL	Metabolon	19	ENSG00000123815	COQ8B	M46613	X - 12216	FALSE	FALSE	1691	227.997
INTERVAL	Metabolon	19	ENSG00000123815	COQ8B	M46966	X - 12126	FALSE	TRUE	1205	324.074
INTERVAL	Metabolon	19	ENSG00000123815	COQ8B	M46977	X - 15503	FALSE	FALSE	1845	193.063
INTERVAL	Metabolon	19	ENSG00000123815	COQ8B	M48698	6-hydroxyindole sulfate	FALSE	TRUE	2498	212.002
INTERVAL	Metabolon	19	ENSG00000124299	PEPD	M22138	homocitrulline	FALSE	FALSE	3006.8	188.104
INTERVAL	Metabolon	19	ENSG00000124299	PEPD	M44878	methionine sulfone	FALSE	FALSE	1250	182.048
INTERVAL	Metabolon	19	ENSG00000124299	PEPD	M52863	X - 24542	FALSE	FALSE	1674	224.057
INTERVAL	Metabolon	19	ENSG00000124302	CHST8	M22138	homocitrulline	FALSE	NA	3006.8	188.104
INTERVAL	Metabolon	19	ENSG00000124302	CHST8	M44878	methionine sulfone	FALSE	NA	1250	182.048
INTERVAL	Metabolon	19	ENSG00000124302	CHST8	M52863	X - 24542	FALSE	NA	1674	224.057
INTERVAL	Metabolon	19	ENSG00000125498	KIR2DL1	M00485	spermidine	FALSE	NA	3355	146.165
INTERVAL	Metabolon	19	ENSG00000125498	KIR2DL1	M00590	hypotaurine	FALSE	NA	2763.4	108.013
INTERVAL	Metabolon	19	ENSG00000125498	KIR2DL1	M00594	nicotinamide	FALSE	NA	1942	123.055
INTERVAL	Metabolon	19	ENSG00000125498	KIR2DL1	M00605	uracil	FALSE	NA	1086	111.02
INTERVAL	Metabolon	19	ENSG00000125498	KIR2DL1	M01414	3-phosphoglycerate	FALSE	NA	590	187
INTERVAL	Metabolon	19	ENSG00000125498	KIR2DL1	M01600	phosphoethanolamine	FALSE	NA	700	142.026
INTERVAL	Metabolon	19	ENSG00000125498	KIR2DL1	M02125	taurine	FALSE	NA	660	126.022
INTERVAL	Metabolon	19	ENSG00000125498	KIR2DL1	M15586	maltose	FALSE	NA	3329.4	387.114
INTERVAL	Metabolon	19	ENSG00000125498	KIR2DL1	M32342	adenosine 5'-monophosphate (AMP)	FALSE	NA	1013	348.07
INTERVAL	Metabolon	19	ENSG00000125498	KIR2DL1	M34214	1-arachidonoyl-GPI (20:4)*	FALSE	NA	5482	619.289
INTERVAL	Metabolon	19	ENSG00000125498	KIR2DL1	M34396	choline phosphate	FALSE	NA	700	184.073
INTERVAL	Metabolon	19	ENSG00000125498	KIR2DL1	M36594	1-linoleoyl-GPI (18:2)*	FALSE	NA	5494	595.289
INTERVAL	Metabolon	19	ENSG00000125498	KIR2DL1	M47391	X - 22145	FALSE	NA	1844	257.078
INTERVAL	Metabolon	19	ENSG00000125498	KIR2DL1	M52449	1-stearoyl-2-arachidonoyl-GPI (18:0/20:4)	FALSE	NA	870	885.549
INTERVAL	Metabolon	19	ENSG00000125498	KIR2DL1	M52450	1-palmitoyl-2-linoleoyl-GPI (16:0/18:2)	FALSE	NA	910	833.519
INTERVAL	Metabolon	19	ENSG00000125498	KIR2DL1	M52467	1-palmitoyl-2-arachidonoyl-GPI (16:0/20:4)*	FALSE	NA	892	857.519
INTERVAL	Metabolon	19	ENSG00000125498	KIR2DL1	M52468	1-stearoyl-2-linoleoyl-GPI (18:0/18:2)	FALSE	NA	910	861.55
INTERVAL	Metabolon	19	ENSG00000125498	KIR2DL1	M52476	1-(1-enyl-stearoyl)-2-docosahexaenoyl-GPE (P-18:0/22:6)*	FALSE	NA	2401	776.559
INTERVAL	Metabolon	19	ENSG00000125498	KIR2DL1	M52477	1-(1-enyl-palmitoyl)-2-oleoyl-GPE (P-16:0/18:1)*	FALSE	NA	2600	702.543
INTERVAL	Metabolon	19	ENSG00000125498	KIR2DL1	M52673	1-(1-enyl-palmitoyl)-2-arachidonoyl-GPE (P-16:0/20:4)*	FALSE	NA	2270	724.528
INTERVAL	Metabolon	19	ENSG00000125498	KIR2DL1	M52677	1-(1-enyl-palmitoyl)-2-linoleoyl-GPE (P-16:0/18:2)*	FALSE	NA	2351	700.528
INTERVAL	Metabolon	19	ENSG00000125503	PPP1R12C	M34214	1-arachidonoyl-GPI (20:4)*	FALSE	NA	5482	619.289
INTERVAL	Metabolon	19	ENSG00000125503	PPP1R12C	M36594	1-linoleoyl-GPI (18:2)*	FALSE	NA	5494	595.289
INTERVAL	Metabolon	19	ENSG00000125503	PPP1R12C	M52449	1-stearoyl-2-arachidonoyl-GPI (18:0/20:4)	FALSE	NA	870	885.549
INTERVAL	Metabolon	19	ENSG00000125503	PPP1R12C	M52450	1-palmitoyl-2-linoleoyl-GPI (16:0/18:2)	FALSE	NA	910	833.519
INTERVAL	Metabolon	19	ENSG00000125503	PPP1R12C	M52467	1-palmitoyl-2-arachidonoyl-GPI (16:0/20:4)*	FALSE	NA	892	857.519
INTERVAL	Metabolon	19	ENSG00000125503	PPP1R12C	M52468	1-stearoyl-2-linoleoyl-GPI (18:0/18:2)	FALSE	NA	910	861.55
INTERVAL	Metabolon	19	ENSG00000125503	PPP1R12C	M52476	1-(1-enyl-stearoyl)-2-docosahexaenoyl-GPE (P-18:0/22:6)*	FALSE	FALSE	2401	776.559
INTERVAL	Metabolon	19	ENSG00000125503	PPP1R12C	M52477	1-(1-enyl-palmitoyl)-2-oleoyl-GPE (P-16:0/18:1)*	FALSE	FALSE	2600	702.543
INTERVAL	Metabolon	19	ENSG00000125503	PPP1R12C	M52673	1-(1-enyl-palmitoyl)-2-arachidonoyl-GPE (P-16:0/20:4)*	FALSE	FALSE	2270	724.528
INTERVAL	Metabolon	19	ENSG00000125503	PPP1R12C	M52677	1-(1-enyl-palmitoyl)-2-linoleoyl-GPE (P-16:0/18:2)*	FALSE	FALSE	2351	700.528
INTERVAL	Metabolon	19	ENSG00000125505	MBOAT7	M00485	spermidine	FALSE	FALSE	3355	146.165
INTERVAL	Metabolon	19	ENSG00000125505	MBOAT7	M00590	hypotaurine	FALSE	FALSE	2763.4	108.013
INTERVAL	Metabolon	19	ENSG00000125505	MBOAT7	M00594	nicotinamide	FALSE	FALSE	1942	123.055
INTERVAL	Metabolon	19	ENSG00000125505	MBOAT7	M00605	uracil	FALSE	FALSE	1086	111.02
INTERVAL	Metabolon	19	ENSG00000125505	MBOAT7	M01414	3-phosphoglycerate	FALSE	FALSE	590	187
INTERVAL	Metabolon	19	ENSG00000125505	MBOAT7	M01600	phosphoethanolamine	FALSE	FALSE	700	142.026
INTERVAL	Metabolon	19	ENSG00000125505	MBOAT7	M02125	taurine	FALSE	FALSE	660	126.022
INTERVAL	Metabolon	19	ENSG00000125505	MBOAT7	M15586	maltose	FALSE	FALSE	3329.4	387.114
INTERVAL	Metabolon	19	ENSG00000125505	MBOAT7	M32342	adenosine 5'-monophosphate (AMP)	FALSE	FALSE	1013	348.07
INTERVAL	Metabolon	19	ENSG00000125505	MBOAT7	M34214	1-arachidonoyl-GPI (20:4)*	TRUE	TRUE	5482	619.289
INTERVAL	Metabolon	19	ENSG00000125505	MBOAT7	M34396	choline phosphate	FALSE	FALSE	700	184.073
INTERVAL	Metabolon	19	ENSG00000125505	MBOAT7	M36594	1-linoleoyl-GPI (18:2)*	TRUE	TRUE	5494	595.289
INTERVAL	Metabolon	19	ENSG00000125505	MBOAT7	M47391	X - 22145	FALSE	FALSE	1844	257.078
INTERVAL	Metabolon	19	ENSG00000125505	MBOAT7	M52449	1-stearoyl-2-arachidonoyl-GPI (18:0/20:4)	TRUE	TRUE	870	885.549
INTERVAL	Metabolon	19	ENSG00000125505	MBOAT7	M52450	1-palmitoyl-2-linoleoyl-GPI (16:0/18:2)	TRUE	TRUE	910	833.519
INTERVAL	Metabolon	19	ENSG00000125505	MBOAT7	M52467	1-palmitoyl-2-arachidonoyl-GPI (16:0/20:4)*	TRUE	TRUE	892	857.519
INTERVAL	Metabolon	19	ENSG00000125505	MBOAT7	M52468	1-stearoyl-2-linoleoyl-GPI (18:0/18:2)	TRUE	TRUE	910	861.55
INTERVAL	Metabolon	19	ENSG00000125741	OPA3	M00063	cholesterol	FALSE	NA	2707	369.352
INTERVAL	Metabolon	19	ENSG00000125741	OPA3	M19503	stearoyl sphingomyelin (d18:1/18:0)	FALSE	NA	2400	731.606
INTERVAL	Metabolon	19	ENSG00000125741	OPA3	M21184	1-oleoylglycerol (18:1)	FALSE	NA	6300	281.249
INTERVAL	Metabolon	19	ENSG00000125741	OPA3	M37506	palmitoyl sphingomyelin (d18:1/16:0)	FALSE	NA	2168	703.575
INTERVAL	Metabolon	19	ENSG00000125741	OPA3	M42398	1-stearoyl-GPE (18:0)	FALSE	NA	1626	482.324
INTERVAL	Metabolon	19	ENSG00000125741	OPA3	M42448	1-stearoyl-2-oleoyl-GPE (18:0/18:1)	FALSE	NA	2858	746.569
INTERVAL	Metabolon	19	ENSG00000125741	OPA3	M44877	N-palmitoyl-sphingosine (d18:1/16:0)	FALSE	NA	2893	538.519
INTERVAL	Metabolon	19	ENSG00000125741	OPA3	M46798	1-oleoyl-2-linoleoyl-glycerol (18:1/18:2)	FALSE	NA	3115	636.556
INTERVAL	Metabolon	19	ENSG00000125741	OPA3	M46799	1-oleoyl-3-linoleoyl-glycerol (18:1/18:2)	FALSE	NA	3223	636.556
INTERVAL	Metabolon	19	ENSG00000125741	OPA3	M48490	sphingomyelin (d18:1/20:0, d16:1/22:0)*	FALSE	NA	2685	759.638
INTERVAL	Metabolon	19	ENSG00000125741	OPA3	M48493	sphingomyelin (d18:1/22:1, d18:2/22:0, d16:1/24:1)*	FALSE	NA	2666	785.653
INTERVAL	Metabolon	19	ENSG00000125741	OPA3	M52434	palmitoyl dihydrosphingomyelin (d18:0/16:0)*	FALSE	NA	2290	705.591
INTERVAL	Metabolon	19	ENSG00000125741	OPA3	M52615	sphingomyelin (d18:1/17:0, d17:1/18:0, d19:1/16:0)	FALSE	NA	2312	717.591
INTERVAL	Metabolon	19	ENSG00000125741	OPA3	M52616	1-palmitoyl-2-stearoyl-GPC (16:0/18:0)	FALSE	NA	2653	762.601
INTERVAL	Metabolon	19	ENSG00000125743	SNRPD2	M00063	cholesterol	FALSE	NA	2707	369.352
INTERVAL	Metabolon	19	ENSG00000125743	SNRPD2	M19503	stearoyl sphingomyelin (d18:1/18:0)	FALSE	NA	2400	731.606
INTERVAL	Metabolon	19	ENSG00000125743	SNRPD2	M21184	1-oleoylglycerol (18:1)	FALSE	NA	6300	281.249
INTERVAL	Metabolon	19	ENSG00000125743	SNRPD2	M37506	palmitoyl sphingomyelin (d18:1/16:0)	FALSE	NA	2168	703.575
INTERVAL	Metabolon	19	ENSG00000125743	SNRPD2	M42398	1-stearoyl-GPE (18:0)	FALSE	NA	1626	482.324
INTERVAL	Metabolon	19	ENSG00000125743	SNRPD2	M42448	1-stearoyl-2-oleoyl-GPE (18:0/18:1)	FALSE	NA	2858	746.569
INTERVAL	Metabolon	19	ENSG00000125743	SNRPD2	M44877	N-palmitoyl-sphingosine (d18:1/16:0)	FALSE	NA	2893	538.519
INTERVAL	Metabolon	19	ENSG00000125743	SNRPD2	M46798	1-oleoyl-2-linoleoyl-glycerol (18:1/18:2)	FALSE	NA	3115	636.556
INTERVAL	Metabolon	19	ENSG00000125743	SNRPD2	M46799	1-oleoyl-3-linoleoyl-glycerol (18:1/18:2)	FALSE	NA	3223	636.556
INTERVAL	Metabolon	19	ENSG00000125743	SNRPD2	M48490	sphingomyelin (d18:1/20:0, d16:1/22:0)*	FALSE	NA	2685	759.638
INTERVAL	Metabolon	19	ENSG00000125743	SNRPD2	M48493	sphingomyelin (d18:1/22:1, d18:2/22:0, d16:1/24:1)*	FALSE	NA	2666	785.653
INTERVAL	Metabolon	19	ENSG00000125743	SNRPD2	M52434	palmitoyl dihydrosphingomyelin (d18:0/16:0)*	FALSE	NA	2290	705.591
INTERVAL	Metabolon	19	ENSG00000125743	SNRPD2	M52615	sphingomyelin (d18:1/17:0, d17:1/18:0, d19:1/16:0)	FALSE	NA	2312	717.591
INTERVAL	Metabolon	19	ENSG00000125743	SNRPD2	M52616	1-palmitoyl-2-stearoyl-GPC (16:0/18:0)	FALSE	NA	2653	762.601
INTERVAL	Metabolon	19	ENSG00000125744	RTN2	M00063	cholesterol	FALSE	NA	2707	369.352
INTERVAL	Metabolon	19	ENSG00000125744	RTN2	M19503	stearoyl sphingomyelin (d18:1/18:0)	FALSE	NA	2400	731.606
INTERVAL	Metabolon	19	ENSG00000125744	RTN2	M21184	1-oleoylglycerol (18:1)	FALSE	NA	6300	281.249
INTERVAL	Metabolon	19	ENSG00000125744	RTN2	M37506	palmitoyl sphingomyelin (d18:1/16:0)	FALSE	NA	2168	703.575
INTERVAL	Metabolon	19	ENSG00000125744	RTN2	M42398	1-stearoyl-GPE (18:0)	FALSE	NA	1626	482.324
INTERVAL	Metabolon	19	ENSG00000125744	RTN2	M42448	1-stearoyl-2-oleoyl-GPE (18:0/18:1)	FALSE	NA	2858	746.569
INTERVAL	Metabolon	19	ENSG00000125744	RTN2	M44877	N-palmitoyl-sphingosine (d18:1/16:0)	FALSE	NA	2893	538.519
INTERVAL	Metabolon	19	ENSG00000125744	RTN2	M46798	1-oleoyl-2-linoleoyl-glycerol (18:1/18:2)	FALSE	NA	3115	636.556
INTERVAL	Metabolon	19	ENSG00000125744	RTN2	M46799	1-oleoyl-3-linoleoyl-glycerol (18:1/18:2)	FALSE	NA	3223	636.556
INTERVAL	Metabolon	19	ENSG00000125744	RTN2	M48490	sphingomyelin (d18:1/20:0, d16:1/22:0)*	FALSE	NA	2685	759.638
INTERVAL	Metabolon	19	ENSG00000125744	RTN2	M48493	sphingomyelin (d18:1/22:1, d18:2/22:0, d16:1/24:1)*	FALSE	NA	2666	785.653
INTERVAL	Metabolon	19	ENSG00000125744	RTN2	M52434	palmitoyl dihydrosphingomyelin (d18:0/16:0)*	FALSE	NA	2290	705.591
INTERVAL	Metabolon	19	ENSG00000125744	RTN2	M52615	sphingomyelin (d18:1/17:0, d17:1/18:0, d19:1/16:0)	FALSE	NA	2312	717.591
INTERVAL	Metabolon	19	ENSG00000125744	RTN2	M52616	1-palmitoyl-2-stearoyl-GPC (16:0/18:0)	FALSE	NA	2653	762.601
INTERVAL	Metabolon	19	ENSG00000125746	EML2	M00063	cholesterol	FALSE	NA	2707	369.352
INTERVAL	Metabolon	19	ENSG00000125746	EML2	M19503	stearoyl sphingomyelin (d18:1/18:0)	FALSE	NA	2400	731.606
INTERVAL	Metabolon	19	ENSG00000125746	EML2	M21184	1-oleoylglycerol (18:1)	FALSE	NA	6300	281.249
INTERVAL	Metabolon	19	ENSG00000125746	EML2	M37506	palmitoyl sphingomyelin (d18:1/16:0)	FALSE	NA	2168	703.575
INTERVAL	Metabolon	19	ENSG00000125746	EML2	M42398	1-stearoyl-GPE (18:0)	FALSE	NA	1626	482.324
INTERVAL	Metabolon	19	ENSG00000125746	EML2	M42448	1-stearoyl-2-oleoyl-GPE (18:0/18:1)	FALSE	NA	2858	746.569
INTERVAL	Metabolon	19	ENSG00000125746	EML2	M44877	N-palmitoyl-sphingosine (d18:1/16:0)	FALSE	NA	2893	538.519
INTERVAL	Metabolon	19	ENSG00000125746	EML2	M46798	1-oleoyl-2-linoleoyl-glycerol (18:1/18:2)	FALSE	NA	3115	636.556
INTERVAL	Metabolon	19	ENSG00000125746	EML2	M46799	1-oleoyl-3-linoleoyl-glycerol (18:1/18:2)	FALSE	NA	3223	636.556
INTERVAL	Metabolon	19	ENSG00000125746	EML2	M48490	sphingomyelin (d18:1/20:0, d16:1/22:0)*	FALSE	NA	2685	759.638
INTERVAL	Metabolon	19	ENSG00000125746	EML2	M48493	sphingomyelin (d18:1/22:1, d18:2/22:0, d16:1/24:1)*	FALSE	NA	2666	785.653
INTERVAL	Metabolon	19	ENSG00000125746	EML2	M52434	palmitoyl dihydrosphingomyelin (d18:0/16:0)*	FALSE	NA	2290	705.591
INTERVAL	Metabolon	19	ENSG00000125746	EML2	M52615	sphingomyelin (d18:1/17:0, d17:1/18:0, d19:1/16:0)	FALSE	NA	2312	717.591
INTERVAL	Metabolon	19	ENSG00000125746	EML2	M52616	1-palmitoyl-2-stearoyl-GPC (16:0/18:0)	FALSE	NA	2653	762.601
INTERVAL	Metabolon	19	ENSG00000125753	VASP	M00063	cholesterol	FALSE	NA	2707	369.352
INTERVAL	Metabolon	19	ENSG00000125753	VASP	M19503	stearoyl sphingomyelin (d18:1/18:0)	FALSE	NA	2400	731.606
INTERVAL	Metabolon	19	ENSG00000125753	VASP	M21184	1-oleoylglycerol (18:1)	FALSE	NA	6300	281.249
INTERVAL	Metabolon	19	ENSG00000125753	VASP	M37506	palmitoyl sphingomyelin (d18:1/16:0)	FALSE	NA	2168	703.575
INTERVAL	Metabolon	19	ENSG00000125753	VASP	M42398	1-stearoyl-GPE (18:0)	FALSE	NA	1626	482.324
INTERVAL	Metabolon	19	ENSG00000125753	VASP	M42448	1-stearoyl-2-oleoyl-GPE (18:0/18:1)	FALSE	NA	2858	746.569
INTERVAL	Metabolon	19	ENSG00000125753	VASP	M44877	N-palmitoyl-sphingosine (d18:1/16:0)	FALSE	NA	2893	538.519
INTERVAL	Metabolon	19	ENSG00000125753	VASP	M46798	1-oleoyl-2-linoleoyl-glycerol (18:1/18:2)	FALSE	NA	3115	636.556
INTERVAL	Metabolon	19	ENSG00000125753	VASP	M46799	1-oleoyl-3-linoleoyl-glycerol (18:1/18:2)	FALSE	NA	3223	636.556
INTERVAL	Metabolon	19	ENSG00000125753	VASP	M48490	sphingomyelin (d18:1/20:0, d16:1/22:0)*	FALSE	NA	2685	759.638
INTERVAL	Metabolon	19	ENSG00000125753	VASP	M48493	sphingomyelin (d18:1/22:1, d18:2/22:0, d16:1/24:1)*	FALSE	NA	2666	785.653
INTERVAL	Metabolon	19	ENSG00000125753	VASP	M52434	palmitoyl dihydrosphingomyelin (d18:0/16:0)*	FALSE	NA	2290	705.591
INTERVAL	Metabolon	19	ENSG00000125753	VASP	M52615	sphingomyelin (d18:1/17:0, d17:1/18:0, d19:1/16:0)	FALSE	NA	2312	717.591
INTERVAL	Metabolon	19	ENSG00000125753	VASP	M52616	1-palmitoyl-2-stearoyl-GPC (16:0/18:0)	FALSE	NA	2653	762.601
INTERVAL	Metabolon	19	ENSG00000125755	SYMPK	M00063	cholesterol	FALSE	NA	2707	369.352
INTERVAL	Metabolon	19	ENSG00000125755	SYMPK	M19503	stearoyl sphingomyelin (d18:1/18:0)	FALSE	NA	2400	731.606
INTERVAL	Metabolon	19	ENSG00000125755	SYMPK	M21184	1-oleoylglycerol (18:1)	FALSE	NA	6300	281.249
INTERVAL	Metabolon	19	ENSG00000125755	SYMPK	M37506	palmitoyl sphingomyelin (d18:1/16:0)	FALSE	NA	2168	703.575
INTERVAL	Metabolon	19	ENSG00000125755	SYMPK	M42398	1-stearoyl-GPE (18:0)	FALSE	NA	1626	482.324
INTERVAL	Metabolon	19	ENSG00000125755	SYMPK	M42448	1-stearoyl-2-oleoyl-GPE (18:0/18:1)	FALSE	NA	2858	746.569
INTERVAL	Metabolon	19	ENSG00000125755	SYMPK	M44877	N-palmitoyl-sphingosine (d18:1/16:0)	FALSE	NA	2893	538.519
INTERVAL	Metabolon	19	ENSG00000125755	SYMPK	M46798	1-oleoyl-2-linoleoyl-glycerol (18:1/18:2)	FALSE	NA	3115	636.556
INTERVAL	Metabolon	19	ENSG00000125755	SYMPK	M46799	1-oleoyl-3-linoleoyl-glycerol (18:1/18:2)	FALSE	NA	3223	636.556
INTERVAL	Metabolon	19	ENSG00000125755	SYMPK	M48490	sphingomyelin (d18:1/20:0, d16:1/22:0)*	FALSE	NA	2685	759.638
INTERVAL	Metabolon	19	ENSG00000125755	SYMPK	M48493	sphingomyelin (d18:1/22:1, d18:2/22:0, d16:1/24:1)*	FALSE	NA	2666	785.653
INTERVAL	Metabolon	19	ENSG00000125755	SYMPK	M52434	palmitoyl dihydrosphingomyelin (d18:0/16:0)*	FALSE	NA	2290	705.591
INTERVAL	Metabolon	19	ENSG00000125755	SYMPK	M52615	sphingomyelin (d18:1/17:0, d17:1/18:0, d19:1/16:0)	FALSE	NA	2312	717.591
INTERVAL	Metabolon	19	ENSG00000125755	SYMPK	M52616	1-palmitoyl-2-stearoyl-GPC (16:0/18:0)	FALSE	NA	2653	762.601
INTERVAL	Metabolon	19	ENSG00000126243	LRFN3	M49592	X - 11315	FALSE	NA	1157	128.071
INTERVAL	Metabolon	19	ENSG00000126246	IGFLR1	M49592	X - 11315	FALSE	TRUE	1157	128.071
INTERVAL	Metabolon	19	ENSG00000126247	CAPNS1	M49592	X - 11315	FALSE	FALSE	1157	128.071
INTERVAL	Metabolon	19	ENSG00000126254	RBM42	M49592	X - 11315	FALSE	TRUE	1157	128.071
INTERVAL	Metabolon	19	ENSG00000126262	FFAR2	M49592	X - 11315	FALSE	FALSE	1157	128.071
INTERVAL	Metabolon	19	ENSG00000126264	HCST	M49592	X - 11315	FALSE	FALSE	1157	128.071
INTERVAL	Metabolon	19	ENSG00000126267	COX6B1	M49592	X - 11315	FALSE	FALSE	1157	128.071
INTERVAL	Metabolon	19	ENSG00000126456	IRF3	M46390	X - 11308	FALSE	NA	5163	365.27
INTERVAL	Metabolon	19	ENSG00000126456	IRF3	M46707	X - 17653	FALSE	NA	5128	365.269
INTERVAL	Metabolon	19	ENSG00000126457	PRMT1	M46390	X - 11308	FALSE	NA	5163	365.27
INTERVAL	Metabolon	19	ENSG00000126457	PRMT1	M46707	X - 17653	FALSE	NA	5128	365.269
INTERVAL	Metabolon	19	ENSG00000126458	RRAS	M46390	X - 11308	FALSE	NA	5163	365.27
INTERVAL	Metabolon	19	ENSG00000126458	RRAS	M46707	X - 17653	FALSE	NA	5128	365.269
INTERVAL	Metabolon	19	ENSG00000126460	PRRG2	M46390	X - 11308	FALSE	NA	5163	365.27
INTERVAL	Metabolon	19	ENSG00000126460	PRRG2	M46707	X - 17653	FALSE	NA	5128	365.269
INTERVAL	Metabolon	19	ENSG00000126461	SCAF1	M46390	X - 11308	FALSE	NA	5163	365.27
INTERVAL	Metabolon	19	ENSG00000126461	SCAF1	M46707	X - 17653	FALSE	NA	5128	365.269
INTERVAL	Metabolon	19	ENSG00000126464	PRR12	M46390	X - 11308	FALSE	NA	5163	365.27
INTERVAL	Metabolon	19	ENSG00000126464	PRR12	M46707	X - 17653	FALSE	NA	5128	365.269
INTERVAL	Metabolon	19	ENSG00000127507	ADGRE2	M35678	hexadecanedioate	FALSE	NA	4615	285.207
INTERVAL	Metabolon	19	ENSG00000127507	ADGRE2	M44876	gamma-CEHC	FALSE	NA	3843	263.129
INTERVAL	Metabolon	19	ENSG00000127511	SIN3B	M35669	tetradecanedioate	FALSE	NA	4000	257.176
INTERVAL	Metabolon	19	ENSG00000127511	SIN3B	M35678	hexadecanedioate	FALSE	NA	4615	285.207
INTERVAL	Metabolon	19	ENSG00000127511	SIN3B	M36754	octadecanedioate	FALSE	NA	5043	313.238
INTERVAL	Metabolon	19	ENSG00000127511	SIN3B	M39609	16-hydroxypalmitate	FALSE	NA	5236.2	271.228
INTERVAL	Metabolon	19	ENSG00000127511	SIN3B	M44876	gamma-CEHC	FALSE	NA	3843	263.129
INTERVAL	Metabolon	19	ENSG00000127511	SIN3B	M46367	X - 11905	FALSE	NA	4396.5	283.192
INTERVAL	Metabolon	19	ENSG00000127511	SIN3B	M46604	X - 11538	FALSE	NA	4873	311.223
INTERVAL	Metabolon	19	ENSG00000127511	SIN3B	M52988	adipoylcarnitine	FALSE	NA	2558	290.16
INTERVAL	Metabolon	19	ENSG00000127526	SLC35E1	M35669	tetradecanedioate	FALSE	NA	4000	257.176
INTERVAL	Metabolon	19	ENSG00000127526	SLC35E1	M35678	hexadecanedioate	FALSE	NA	4615	285.207
INTERVAL	Metabolon	19	ENSG00000127526	SLC35E1	M36754	octadecanedioate	FALSE	NA	5043	313.238
INTERVAL	Metabolon	19	ENSG00000127526	SLC35E1	M39609	16-hydroxypalmitate	FALSE	NA	5236.2	271.228
INTERVAL	Metabolon	19	ENSG00000127526	SLC35E1	M44876	gamma-CEHC	FALSE	NA	3843	263.129
INTERVAL	Metabolon	19	ENSG00000127526	SLC35E1	M46367	X - 11905	FALSE	NA	4396.5	283.192
INTERVAL	Metabolon	19	ENSG00000127526	SLC35E1	M46604	X - 11538	FALSE	NA	4873	311.223
INTERVAL	Metabolon	19	ENSG00000127526	SLC35E1	M52988	adipoylcarnitine	FALSE	NA	2558	290.16
INTERVAL	Metabolon	19	ENSG00000127527	EPS15L1	M35669	tetradecanedioate	FALSE	FALSE	4000	257.176
INTERVAL	Metabolon	19	ENSG00000127527	EPS15L1	M35678	hexadecanedioate	FALSE	FALSE	4615	285.207
INTERVAL	Metabolon	19	ENSG00000127527	EPS15L1	M36754	octadecanedioate	FALSE	FALSE	5043	313.238
INTERVAL	Metabolon	19	ENSG00000127527	EPS15L1	M39609	16-hydroxypalmitate	FALSE	FALSE	5236.2	271.228
INTERVAL	Metabolon	19	ENSG00000127527	EPS15L1	M44876	gamma-CEHC	FALSE	FALSE	3843	263.129
INTERVAL	Metabolon	19	ENSG00000127527	EPS15L1	M46367	X - 11905	FALSE	FALSE	4396.5	283.192
INTERVAL	Metabolon	19	ENSG00000127527	EPS15L1	M46604	X - 11538	FALSE	FALSE	4873	311.223
INTERVAL	Metabolon	19	ENSG00000127527	EPS15L1	M52988	adipoylcarnitine	FALSE	FALSE	2558	290.16
INTERVAL	Metabolon	19	ENSG00000127528	KLF2	M35669	tetradecanedioate	FALSE	FALSE	4000	257.176
INTERVAL	Metabolon	19	ENSG00000127528	KLF2	M35678	hexadecanedioate	FALSE	FALSE	4615	285.207
INTERVAL	Metabolon	19	ENSG00000127528	KLF2	M36754	octadecanedioate	FALSE	FALSE	5043	313.238
INTERVAL	Metabolon	19	ENSG00000127528	KLF2	M39609	16-hydroxypalmitate	FALSE	FALSE	5236.2	271.228
INTERVAL	Metabolon	19	ENSG00000127528	KLF2	M44876	gamma-CEHC	FALSE	FALSE	3843	263.129
INTERVAL	Metabolon	19	ENSG00000127528	KLF2	M46367	X - 11905	FALSE	FALSE	4396.5	283.192
INTERVAL	Metabolon	19	ENSG00000127528	KLF2	M46604	X - 11538	FALSE	FALSE	4873	311.223
INTERVAL	Metabolon	19	ENSG00000127528	KLF2	M52988	adipoylcarnitine	FALSE	FALSE	2558	290.16
INTERVAL	Metabolon	19	ENSG00000127533	F2RL3	M35678	hexadecanedioate	FALSE	NA	4615	285.207
INTERVAL	Metabolon	19	ENSG00000127533	F2RL3	M36754	octadecanedioate	FALSE	NA	5043	313.238
INTERVAL	Metabolon	19	ENSG00000127533	F2RL3	M39609	16-hydroxypalmitate	FALSE	NA	5236.2	271.228
INTERVAL	Metabolon	19	ENSG00000127533	F2RL3	M44876	gamma-CEHC	FALSE	NA	3843	263.129
INTERVAL	Metabolon	19	ENSG00000127533	F2RL3	M46367	X - 11905	FALSE	NA	4396.5	283.192
INTERVAL	Metabolon	19	ENSG00000127533	F2RL3	M46604	X - 11538	FALSE	NA	4873	311.223
INTERVAL	Metabolon	19	ENSG00000127533	F2RL3	M52988	adipoylcarnitine	FALSE	NA	2558	290.16
INTERVAL	Metabolon	19	ENSG00000127616	SMARCA4	M00063	cholesterol	FALSE	TRUE	2707	369.352
INTERVAL	Metabolon	19	ENSG00000127616	SMARCA4	M19503	stearoyl sphingomyelin (d18:1/18:0)	FALSE	TRUE	2400	731.606
INTERVAL	Metabolon	19	ENSG00000127616	SMARCA4	M37506	palmitoyl sphingomyelin (d18:1/16:0)	FALSE	TRUE	2168	703.575
INTERVAL	Metabolon	19	ENSG00000127616	SMARCA4	M42463	sphingomyelin (d18:1/14:0, d16:1/16:0)*	FALSE	TRUE	1998	675.544
INTERVAL	Metabolon	19	ENSG00000127616	SMARCA4	M44877	N-palmitoyl-sphingosine (d18:1/16:0)	FALSE	TRUE	2893	538.519
INTERVAL	Metabolon	19	ENSG00000127616	SMARCA4	M52090	X - 24061	FALSE	TRUE	2400	720.587
INTERVAL	Metabolon	19	ENSG00000127616	SMARCA4	M52433	sphingomyelin (d18:1/15:0, d16:1/17:0)*	FALSE	TRUE	2082	689.559
INTERVAL	Metabolon	19	ENSG00000127616	SMARCA4	M52434	palmitoyl dihydrosphingomyelin (d18:0/16:0)*	FALSE	TRUE	2290	705.591
INTERVAL	Metabolon	19	ENSG00000127616	SMARCA4	M52615	sphingomyelin (d18:1/17:0, d17:1/18:0, d19:1/16:0)	FALSE	TRUE	2312	717.591
INTERVAL	Metabolon	19	ENSG00000127616	SMARCA4	M53010	lactosyl-N-palmitoyl-sphingosine	FALSE	TRUE	2527	862.625
INTERVAL	Metabolon	19	ENSG00000127616	SMARCA4	M53013	glycosyl-N-palmitoyl-sphingosine	FALSE	TRUE	2623	700.572
INTERVAL	Metabolon	19	ENSG00000128000	ZNF780B	M18254	paraxanthine	FALSE	NA	2279	179.058
INTERVAL	Metabolon	19	ENSG00000128000	ZNF780B	M18392	theobromine	FALSE	NA	1600	181.072
INTERVAL	Metabolon	19	ENSG00000128000	ZNF780B	M32445	3-methylxanthine	FALSE	NA	1700	165.042
INTERVAL	Metabolon	19	ENSG00000128000	ZNF780B	M34400	1,7-dimethylurate	FALSE	NA	1578.6	195.052
INTERVAL	Metabolon	19	ENSG00000128000	ZNF780B	M43374	indolin-2-one	FALSE	NA	2575	134.06
INTERVAL	Metabolon	19	ENSG00000128000	ZNF780B	M43470	3-hydroxycotinine glucuronide	FALSE	NA	1745	367.115
INTERVAL	Metabolon	19	ENSG00000128000	ZNF780B	M46295	X - 21286	FALSE	NA	1550	164.036
INTERVAL	Metabolon	19	ENSG00000128000	ZNF780B	M46613	X - 12216	FALSE	NA	1691	227.997
INTERVAL	Metabolon	19	ENSG00000128000	ZNF780B	M46966	X - 12126	FALSE	NA	1205	324.074
INTERVAL	Metabolon	19	ENSG00000128000	ZNF780B	M46977	X - 15503	FALSE	NA	1845	193.063
INTERVAL	Metabolon	19	ENSG00000128000	ZNF780B	M48698	6-hydroxyindole sulfate	FALSE	NA	2498	212.002
INTERVAL	Metabolon	19	ENSG00000129347	KRI1	M00063	cholesterol	FALSE	NA	2707	369.352
INTERVAL	Metabolon	19	ENSG00000129347	KRI1	M19503	stearoyl sphingomyelin (d18:1/18:0)	FALSE	NA	2400	731.606
INTERVAL	Metabolon	19	ENSG00000129347	KRI1	M37506	palmitoyl sphingomyelin (d18:1/16:0)	FALSE	NA	2168	703.575
INTERVAL	Metabolon	19	ENSG00000129347	KRI1	M42463	sphingomyelin (d18:1/14:0, d16:1/16:0)*	FALSE	NA	1998	675.544
INTERVAL	Metabolon	19	ENSG00000129347	KRI1	M44877	N-palmitoyl-sphingosine (d18:1/16:0)	FALSE	NA	2893	538.519
INTERVAL	Metabolon	19	ENSG00000129347	KRI1	M52090	X - 24061	FALSE	NA	2400	720.587
INTERVAL	Metabolon	19	ENSG00000129347	KRI1	M52433	sphingomyelin (d18:1/15:0, d16:1/17:0)*	FALSE	NA	2082	689.559
INTERVAL	Metabolon	19	ENSG00000129347	KRI1	M52434	palmitoyl dihydrosphingomyelin (d18:0/16:0)*	FALSE	NA	2290	705.591
INTERVAL	Metabolon	19	ENSG00000129347	KRI1	M52615	sphingomyelin (d18:1/17:0, d17:1/18:0, d19:1/16:0)	FALSE	NA	2312	717.591
INTERVAL	Metabolon	19	ENSG00000129347	KRI1	M53010	lactosyl-N-palmitoyl-sphingosine	FALSE	NA	2527	862.625
INTERVAL	Metabolon	19	ENSG00000129347	KRI1	M53013	glycosyl-N-palmitoyl-sphingosine	FALSE	NA	2623	700.572
INTERVAL	Metabolon	19	ENSG00000129351	ILF3	M00063	cholesterol	FALSE	FALSE	2707	369.352
INTERVAL	Metabolon	19	ENSG00000129351	ILF3	M19503	stearoyl sphingomyelin (d18:1/18:0)	FALSE	FALSE	2400	731.606
INTERVAL	Metabolon	19	ENSG00000129351	ILF3	M37506	palmitoyl sphingomyelin (d18:1/16:0)	FALSE	FALSE	2168	703.575
INTERVAL	Metabolon	19	ENSG00000129351	ILF3	M42463	sphingomyelin (d18:1/14:0, d16:1/16:0)*	FALSE	FALSE	1998	675.544
INTERVAL	Metabolon	19	ENSG00000129351	ILF3	M44877	N-palmitoyl-sphingosine (d18:1/16:0)	FALSE	FALSE	2893	538.519
INTERVAL	Metabolon	19	ENSG00000129351	ILF3	M52090	X - 24061	FALSE	FALSE	2400	720.587
INTERVAL	Metabolon	19	ENSG00000129351	ILF3	M52433	sphingomyelin (d18:1/15:0, d16:1/17:0)*	FALSE	FALSE	2082	689.559
INTERVAL	Metabolon	19	ENSG00000129351	ILF3	M52434	palmitoyl dihydrosphingomyelin (d18:0/16:0)*	FALSE	FALSE	2290	705.591
INTERVAL	Metabolon	19	ENSG00000129351	ILF3	M52615	sphingomyelin (d18:1/17:0, d17:1/18:0, d19:1/16:0)	FALSE	FALSE	2312	717.591
INTERVAL	Metabolon	19	ENSG00000129351	ILF3	M53010	lactosyl-N-palmitoyl-sphingosine	FALSE	FALSE	2527	862.625
INTERVAL	Metabolon	19	ENSG00000129351	ILF3	M53013	glycosyl-N-palmitoyl-sphingosine	FALSE	FALSE	2623	700.572
INTERVAL	Metabolon	19	ENSG00000129353	SLC44A2	M00063	cholesterol	FALSE	FALSE	2707	369.352
INTERVAL	Metabolon	19	ENSG00000129353	SLC44A2	M19503	stearoyl sphingomyelin (d18:1/18:0)	FALSE	FALSE	2400	731.606
INTERVAL	Metabolon	19	ENSG00000129353	SLC44A2	M37506	palmitoyl sphingomyelin (d18:1/16:0)	FALSE	FALSE	2168	703.575
INTERVAL	Metabolon	19	ENSG00000129353	SLC44A2	M42463	sphingomyelin (d18:1/14:0, d16:1/16:0)*	FALSE	FALSE	1998	675.544
INTERVAL	Metabolon	19	ENSG00000129353	SLC44A2	M44877	N-palmitoyl-sphingosine (d18:1/16:0)	FALSE	FALSE	2893	538.519
INTERVAL	Metabolon	19	ENSG00000129353	SLC44A2	M52090	X - 24061	FALSE	FALSE	2400	720.587
INTERVAL	Metabolon	19	ENSG00000129353	SLC44A2	M52433	sphingomyelin (d18:1/15:0, d16:1/17:0)*	FALSE	FALSE	2082	689.559
INTERVAL	Metabolon	19	ENSG00000129353	SLC44A2	M52434	palmitoyl dihydrosphingomyelin (d18:0/16:0)*	FALSE	FALSE	2290	705.591
INTERVAL	Metabolon	19	ENSG00000129353	SLC44A2	M52615	sphingomyelin (d18:1/17:0, d17:1/18:0, d19:1/16:0)	FALSE	FALSE	2312	717.591
INTERVAL	Metabolon	19	ENSG00000129353	SLC44A2	M53010	lactosyl-N-palmitoyl-sphingosine	FALSE	FALSE	2527	862.625
INTERVAL	Metabolon	19	ENSG00000129353	SLC44A2	M53013	glycosyl-N-palmitoyl-sphingosine	FALSE	FALSE	2623	700.572
INTERVAL	Metabolon	19	ENSG00000129354	AP1M2	M00063	cholesterol	FALSE	NA	2707	369.352
INTERVAL	Metabolon	19	ENSG00000129354	AP1M2	M19503	stearoyl sphingomyelin (d18:1/18:0)	FALSE	NA	2400	731.606
INTERVAL	Metabolon	19	ENSG00000129354	AP1M2	M37506	palmitoyl sphingomyelin (d18:1/16:0)	FALSE	NA	2168	703.575
INTERVAL	Metabolon	19	ENSG00000129354	AP1M2	M42463	sphingomyelin (d18:1/14:0, d16:1/16:0)*	FALSE	NA	1998	675.544
INTERVAL	Metabolon	19	ENSG00000129354	AP1M2	M44877	N-palmitoyl-sphingosine (d18:1/16:0)	FALSE	NA	2893	538.519
INTERVAL	Metabolon	19	ENSG00000129354	AP1M2	M52090	X - 24061	FALSE	NA	2400	720.587
INTERVAL	Metabolon	19	ENSG00000129354	AP1M2	M52433	sphingomyelin (d18:1/15:0, d16:1/17:0)*	FALSE	NA	2082	689.559
INTERVAL	Metabolon	19	ENSG00000129354	AP1M2	M52434	palmitoyl dihydrosphingomyelin (d18:0/16:0)*	FALSE	NA	2290	705.591
INTERVAL	Metabolon	19	ENSG00000129354	AP1M2	M52615	sphingomyelin (d18:1/17:0, d17:1/18:0, d19:1/16:0)	FALSE	NA	2312	717.591
INTERVAL	Metabolon	19	ENSG00000129354	AP1M2	M53010	lactosyl-N-palmitoyl-sphingosine	FALSE	NA	2527	862.625
INTERVAL	Metabolon	19	ENSG00000129354	AP1M2	M53013	glycosyl-N-palmitoyl-sphingosine	FALSE	NA	2623	700.572
INTERVAL	Metabolon	19	ENSG00000129355	CDKN2D	M00063	cholesterol	FALSE	NA	2707	369.352
INTERVAL	Metabolon	19	ENSG00000129355	CDKN2D	M19503	stearoyl sphingomyelin (d18:1/18:0)	FALSE	NA	2400	731.606
INTERVAL	Metabolon	19	ENSG00000129355	CDKN2D	M37506	palmitoyl sphingomyelin (d18:1/16:0)	FALSE	NA	2168	703.575
INTERVAL	Metabolon	19	ENSG00000129355	CDKN2D	M42463	sphingomyelin (d18:1/14:0, d16:1/16:0)*	FALSE	NA	1998	675.544
INTERVAL	Metabolon	19	ENSG00000129355	CDKN2D	M44877	N-palmitoyl-sphingosine (d18:1/16:0)	FALSE	NA	2893	538.519
INTERVAL	Metabolon	19	ENSG00000129355	CDKN2D	M52090	X - 24061	FALSE	NA	2400	720.587
INTERVAL	Metabolon	19	ENSG00000129355	CDKN2D	M52433	sphingomyelin (d18:1/15:0, d16:1/17:0)*	FALSE	NA	2082	689.559
INTERVAL	Metabolon	19	ENSG00000129355	CDKN2D	M52434	palmitoyl dihydrosphingomyelin (d18:0/16:0)*	FALSE	NA	2290	705.591
INTERVAL	Metabolon	19	ENSG00000129355	CDKN2D	M52615	sphingomyelin (d18:1/17:0, d17:1/18:0, d19:1/16:0)	FALSE	NA	2312	717.591
INTERVAL	Metabolon	19	ENSG00000129355	CDKN2D	M53010	lactosyl-N-palmitoyl-sphingosine	FALSE	NA	2527	862.625
INTERVAL	Metabolon	19	ENSG00000129355	CDKN2D	M53013	glycosyl-N-palmitoyl-sphingosine	FALSE	NA	2623	700.572
INTERVAL	Metabolon	19	ENSG00000129911	KLF16	M43802	guanidinoacetate	FALSE	NA	1937	118.061
INTERVAL	Metabolon	19	ENSG00000129911	KLF16	M53010	lactosyl-N-palmitoyl-sphingosine	FALSE	NA	2527	862.625
INTERVAL	Metabolon	19	ENSG00000129933	MAU2	M01124	myo-inositol	FALSE	NA	3506.3	225.062
INTERVAL	Metabolon	19	ENSG00000129933	MAU2	M33871	1-dihomo-linoleoyl-GPC (20:2)*	FALSE	FALSE	1577	548.371
INTERVAL	Metabolon	19	ENSG00000129946	SHC2	M43802	guanidinoacetate	FALSE	NA	1937	118.061
INTERVAL	Metabolon	19	ENSG00000129946	SHC2	M53010	lactosyl-N-palmitoyl-sphingosine	FALSE	NA	2527	862.625
INTERVAL	Metabolon	19	ENSG00000129968	ABHD17A	M43802	guanidinoacetate	FALSE	NA	1937	118.061
INTERVAL	Metabolon	19	ENSG00000129968	ABHD17A	M53010	lactosyl-N-palmitoyl-sphingosine	FALSE	NA	2527	862.625
INTERVAL	Metabolon	19	ENSG00000129990	SYT5	M36594	1-linoleoyl-GPI (18:2)*	FALSE	NA	5494	595.289
INTERVAL	Metabolon	19	ENSG00000129990	SYT5	M52450	1-palmitoyl-2-linoleoyl-GPI (16:0/18:2)	FALSE	NA	910	833.519
INTERVAL	Metabolon	19	ENSG00000129990	SYT5	M52468	1-stearoyl-2-linoleoyl-GPI (18:0/18:2)	FALSE	NA	910	861.55
INTERVAL	Metabolon	19	ENSG00000129990	SYT5	M52476	1-(1-enyl-stearoyl)-2-docosahexaenoyl-GPE (P-18:0/22:6)*	FALSE	NA	2401	776.559
INTERVAL	Metabolon	19	ENSG00000129990	SYT5	M52477	1-(1-enyl-palmitoyl)-2-oleoyl-GPE (P-16:0/18:1)*	FALSE	NA	2600	702.543
INTERVAL	Metabolon	19	ENSG00000129990	SYT5	M52673	1-(1-enyl-palmitoyl)-2-arachidonoyl-GPE (P-16:0/20:4)*	FALSE	NA	2270	724.528
INTERVAL	Metabolon	19	ENSG00000129990	SYT5	M52677	1-(1-enyl-palmitoyl)-2-linoleoyl-GPE (P-16:0/18:2)*	FALSE	NA	2351	700.528
INTERVAL	Metabolon	19	ENSG00000129991	TNNI3	M34214	1-arachidonoyl-GPI (20:4)*	FALSE	NA	5482	619.289
INTERVAL	Metabolon	19	ENSG00000129991	TNNI3	M36594	1-linoleoyl-GPI (18:2)*	FALSE	NA	5494	595.289
INTERVAL	Metabolon	19	ENSG00000129991	TNNI3	M52449	1-stearoyl-2-arachidonoyl-GPI (18:0/20:4)	FALSE	NA	870	885.549
INTERVAL	Metabolon	19	ENSG00000129991	TNNI3	M52450	1-palmitoyl-2-linoleoyl-GPI (16:0/18:2)	FALSE	NA	910	833.519
INTERVAL	Metabolon	19	ENSG00000129991	TNNI3	M52467	1-palmitoyl-2-arachidonoyl-GPI (16:0/20:4)*	FALSE	NA	892	857.519
INTERVAL	Metabolon	19	ENSG00000129991	TNNI3	M52468	1-stearoyl-2-linoleoyl-GPI (18:0/18:2)	FALSE	NA	910	861.55
INTERVAL	Metabolon	19	ENSG00000129991	TNNI3	M52476	1-(1-enyl-stearoyl)-2-docosahexaenoyl-GPE (P-18:0/22:6)*	FALSE	NA	2401	776.559
INTERVAL	Metabolon	19	ENSG00000129991	TNNI3	M52477	1-(1-enyl-palmitoyl)-2-oleoyl-GPE (P-16:0/18:1)*	FALSE	NA	2600	702.543
INTERVAL	Metabolon	19	ENSG00000129991	TNNI3	M52673	1-(1-enyl-palmitoyl)-2-arachidonoyl-GPE (P-16:0/20:4)*	FALSE	NA	2270	724.528
INTERVAL	Metabolon	19	ENSG00000129991	TNNI3	M52677	1-(1-enyl-palmitoyl)-2-linoleoyl-GPE (P-16:0/18:2)*	FALSE	NA	2351	700.528
INTERVAL	Metabolon	19	ENSG00000130005	GAMT	M43802	guanidinoacetate	TRUE	NA	1937	118.061
INTERVAL	Metabolon	19	ENSG00000130005	GAMT	M53010	lactosyl-N-palmitoyl-sphingosine	FALSE	NA	2527	862.625
INTERVAL	Metabolon	19	ENSG00000130158	DOCK6	M00063	cholesterol	FALSE	NA	2707	369.352
INTERVAL	Metabolon	19	ENSG00000130158	DOCK6	M19503	stearoyl sphingomyelin (d18:1/18:0)	FALSE	NA	2400	731.606
INTERVAL	Metabolon	19	ENSG00000130158	DOCK6	M37506	palmitoyl sphingomyelin (d18:1/16:0)	FALSE	NA	2168	703.575
INTERVAL	Metabolon	19	ENSG00000130158	DOCK6	M42463	sphingomyelin (d18:1/14:0, d16:1/16:0)*	FALSE	NA	1998	675.544
INTERVAL	Metabolon	19	ENSG00000130158	DOCK6	M44877	N-palmitoyl-sphingosine (d18:1/16:0)	FALSE	NA	2893	538.519
INTERVAL	Metabolon	19	ENSG00000130158	DOCK6	M52090	X - 24061	FALSE	NA	2400	720.587
INTERVAL	Metabolon	19	ENSG00000130158	DOCK6	M52433	sphingomyelin (d18:1/15:0, d16:1/17:0)*	FALSE	NA	2082	689.559
INTERVAL	Metabolon	19	ENSG00000130158	DOCK6	M52434	palmitoyl dihydrosphingomyelin (d18:0/16:0)*	FALSE	NA	2290	705.591
INTERVAL	Metabolon	19	ENSG00000130158	DOCK6	M52615	sphingomyelin (d18:1/17:0, d17:1/18:0, d19:1/16:0)	FALSE	NA	2312	717.591
INTERVAL	Metabolon	19	ENSG00000130158	DOCK6	M53010	lactosyl-N-palmitoyl-sphingosine	FALSE	NA	2527	862.625
INTERVAL	Metabolon	19	ENSG00000130158	DOCK6	M53013	glycosyl-N-palmitoyl-sphingosine	FALSE	NA	2623	700.572
INTERVAL	Metabolon	19	ENSG00000130159	ECSIT	M00063	cholesterol	FALSE	FALSE	2707	369.352
INTERVAL	Metabolon	19	ENSG00000130159	ECSIT	M19503	stearoyl sphingomyelin (d18:1/18:0)	FALSE	FALSE	2400	731.606
INTERVAL	Metabolon	19	ENSG00000130159	ECSIT	M37506	palmitoyl sphingomyelin (d18:1/16:0)	FALSE	FALSE	2168	703.575
INTERVAL	Metabolon	19	ENSG00000130159	ECSIT	M42463	sphingomyelin (d18:1/14:0, d16:1/16:0)*	FALSE	FALSE	1998	675.544
INTERVAL	Metabolon	19	ENSG00000130159	ECSIT	M44877	N-palmitoyl-sphingosine (d18:1/16:0)	FALSE	FALSE	2893	538.519
INTERVAL	Metabolon	19	ENSG00000130159	ECSIT	M46633	X - 12844	FALSE	NA	4185	539.249
INTERVAL	Metabolon	19	ENSG00000130159	ECSIT	M46662	X - 15492	FALSE	NA	4678	541.265
INTERVAL	Metabolon	19	ENSG00000130159	ECSIT	M47112	etiocholanolone glucuronide	FALSE	NA	4915	465.249
INTERVAL	Metabolon	19	ENSG00000130159	ECSIT	M47872	X - 17340	FALSE	NA	4697	539.25
INTERVAL	Metabolon	19	ENSG00000130159	ECSIT	M48009	X - 17357	FALSE	NA	4098	541.265
INTERVAL	Metabolon	19	ENSG00000130159	ECSIT	M52090	X - 24061	FALSE	FALSE	2400	720.587
INTERVAL	Metabolon	19	ENSG00000130159	ECSIT	M52433	sphingomyelin (d18:1/15:0, d16:1/17:0)*	FALSE	FALSE	2082	689.559
INTERVAL	Metabolon	19	ENSG00000130159	ECSIT	M52434	palmitoyl dihydrosphingomyelin (d18:0/16:0)*	FALSE	FALSE	2290	705.591
INTERVAL	Metabolon	19	ENSG00000130159	ECSIT	M52615	sphingomyelin (d18:1/17:0, d17:1/18:0, d19:1/16:0)	FALSE	FALSE	2312	717.591
INTERVAL	Metabolon	19	ENSG00000130159	ECSIT	M53010	lactosyl-N-palmitoyl-sphingosine	FALSE	FALSE	2527	862.625
INTERVAL	Metabolon	19	ENSG00000130159	ECSIT	M53013	glycosyl-N-palmitoyl-sphingosine	FALSE	FALSE	2623	700.572
INTERVAL	Metabolon	19	ENSG00000130164	LDLR	M00063	cholesterol	FALSE	NA	2707	369.352
INTERVAL	Metabolon	19	ENSG00000130164	LDLR	M19503	stearoyl sphingomyelin (d18:1/18:0)	FALSE	NA	2400	731.606
INTERVAL	Metabolon	19	ENSG00000130164	LDLR	M37506	palmitoyl sphingomyelin (d18:1/16:0)	FALSE	NA	2168	703.575
INTERVAL	Metabolon	19	ENSG00000130164	LDLR	M42463	sphingomyelin (d18:1/14:0, d16:1/16:0)*	FALSE	NA	1998	675.544
INTERVAL	Metabolon	19	ENSG00000130164	LDLR	M44877	N-palmitoyl-sphingosine (d18:1/16:0)	FALSE	NA	2893	538.519
INTERVAL	Metabolon	19	ENSG00000130164	LDLR	M52090	X - 24061	FALSE	NA	2400	720.587
INTERVAL	Metabolon	19	ENSG00000130164	LDLR	M52433	sphingomyelin (d18:1/15:0, d16:1/17:0)*	FALSE	NA	2082	689.559
INTERVAL	Metabolon	19	ENSG00000130164	LDLR	M52434	palmitoyl dihydrosphingomyelin (d18:0/16:0)*	FALSE	NA	2290	705.591
INTERVAL	Metabolon	19	ENSG00000130164	LDLR	M52615	sphingomyelin (d18:1/17:0, d17:1/18:0, d19:1/16:0)	FALSE	NA	2312	717.591
INTERVAL	Metabolon	19	ENSG00000130164	LDLR	M53010	lactosyl-N-palmitoyl-sphingosine	FALSE	NA	2527	862.625
INTERVAL	Metabolon	19	ENSG00000130164	LDLR	M53013	glycosyl-N-palmitoyl-sphingosine	FALSE	NA	2623	700.572
INTERVAL	Metabolon	19	ENSG00000130165	ELOF1	M00063	cholesterol	FALSE	FALSE	2707	369.352
INTERVAL	Metabolon	19	ENSG00000130165	ELOF1	M19503	stearoyl sphingomyelin (d18:1/18:0)	FALSE	FALSE	2400	731.606
INTERVAL	Metabolon	19	ENSG00000130165	ELOF1	M37506	palmitoyl sphingomyelin (d18:1/16:0)	FALSE	FALSE	2168	703.575
INTERVAL	Metabolon	19	ENSG00000130165	ELOF1	M42463	sphingomyelin (d18:1/14:0, d16:1/16:0)*	FALSE	FALSE	1998	675.544
INTERVAL	Metabolon	19	ENSG00000130165	ELOF1	M44877	N-palmitoyl-sphingosine (d18:1/16:0)	FALSE	FALSE	2893	538.519
INTERVAL	Metabolon	19	ENSG00000130165	ELOF1	M46633	X - 12844	FALSE	NA	4185	539.249
INTERVAL	Metabolon	19	ENSG00000130165	ELOF1	M46662	X - 15492	FALSE	NA	4678	541.265
INTERVAL	Metabolon	19	ENSG00000130165	ELOF1	M47112	etiocholanolone glucuronide	FALSE	NA	4915	465.249
INTERVAL	Metabolon	19	ENSG00000130165	ELOF1	M47872	X - 17340	FALSE	NA	4697	539.25
INTERVAL	Metabolon	19	ENSG00000130165	ELOF1	M48009	X - 17357	FALSE	NA	4098	541.265
INTERVAL	Metabolon	19	ENSG00000130165	ELOF1	M52090	X - 24061	FALSE	FALSE	2400	720.587
INTERVAL	Metabolon	19	ENSG00000130165	ELOF1	M52433	sphingomyelin (d18:1/15:0, d16:1/17:0)*	FALSE	FALSE	2082	689.559
INTERVAL	Metabolon	19	ENSG00000130165	ELOF1	M52434	palmitoyl dihydrosphingomyelin (d18:0/16:0)*	FALSE	FALSE	2290	705.591
INTERVAL	Metabolon	19	ENSG00000130165	ELOF1	M52615	sphingomyelin (d18:1/17:0, d17:1/18:0, d19:1/16:0)	FALSE	FALSE	2312	717.591
INTERVAL	Metabolon	19	ENSG00000130165	ELOF1	M53010	lactosyl-N-palmitoyl-sphingosine	FALSE	FALSE	2527	862.625
INTERVAL	Metabolon	19	ENSG00000130165	ELOF1	M53013	glycosyl-N-palmitoyl-sphingosine	FALSE	FALSE	2623	700.572
INTERVAL	Metabolon	19	ENSG00000130167	TSPAN16	M00063	cholesterol	FALSE	NA	2707	369.352
INTERVAL	Metabolon	19	ENSG00000130167	TSPAN16	M19503	stearoyl sphingomyelin (d18:1/18:0)	FALSE	NA	2400	731.606
INTERVAL	Metabolon	19	ENSG00000130167	TSPAN16	M37506	palmitoyl sphingomyelin (d18:1/16:0)	FALSE	NA	2168	703.575
INTERVAL	Metabolon	19	ENSG00000130167	TSPAN16	M42463	sphingomyelin (d18:1/14:0, d16:1/16:0)*	FALSE	NA	1998	675.544
INTERVAL	Metabolon	19	ENSG00000130167	TSPAN16	M44877	N-palmitoyl-sphingosine (d18:1/16:0)	FALSE	NA	2893	538.519
INTERVAL	Metabolon	19	ENSG00000130167	TSPAN16	M52090	X - 24061	FALSE	NA	2400	720.587
INTERVAL	Metabolon	19	ENSG00000130167	TSPAN16	M52433	sphingomyelin (d18:1/15:0, d16:1/17:0)*	FALSE	NA	2082	689.559
INTERVAL	Metabolon	19	ENSG00000130167	TSPAN16	M52434	palmitoyl dihydrosphingomyelin (d18:0/16:0)*	FALSE	NA	2290	705.591
INTERVAL	Metabolon	19	ENSG00000130167	TSPAN16	M52615	sphingomyelin (d18:1/17:0, d17:1/18:0, d19:1/16:0)	FALSE	NA	2312	717.591
INTERVAL	Metabolon	19	ENSG00000130167	TSPAN16	M53010	lactosyl-N-palmitoyl-sphingosine	FALSE	NA	2527	862.625
INTERVAL	Metabolon	19	ENSG00000130167	TSPAN16	M53013	glycosyl-N-palmitoyl-sphingosine	FALSE	NA	2623	700.572
INTERVAL	Metabolon	19	ENSG00000130175	PRKCSH	M00063	cholesterol	FALSE	FALSE	2707	369.352
INTERVAL	Metabolon	19	ENSG00000130175	PRKCSH	M19503	stearoyl sphingomyelin (d18:1/18:0)	FALSE	FALSE	2400	731.606
INTERVAL	Metabolon	19	ENSG00000130175	PRKCSH	M37506	palmitoyl sphingomyelin (d18:1/16:0)	FALSE	FALSE	2168	703.575
INTERVAL	Metabolon	19	ENSG00000130175	PRKCSH	M42463	sphingomyelin (d18:1/14:0, d16:1/16:0)*	FALSE	FALSE	1998	675.544
INTERVAL	Metabolon	19	ENSG00000130175	PRKCSH	M44877	N-palmitoyl-sphingosine (d18:1/16:0)	FALSE	FALSE	2893	538.519
INTERVAL	Metabolon	19	ENSG00000130175	PRKCSH	M46633	X - 12844	FALSE	NA	4185	539.249
INTERVAL	Metabolon	19	ENSG00000130175	PRKCSH	M46662	X - 15492	FALSE	NA	4678	541.265
INTERVAL	Metabolon	19	ENSG00000130175	PRKCSH	M47112	etiocholanolone glucuronide	FALSE	NA	4915	465.249
INTERVAL	Metabolon	19	ENSG00000130175	PRKCSH	M47872	X - 17340	FALSE	NA	4697	539.25
INTERVAL	Metabolon	19	ENSG00000130175	PRKCSH	M48009	X - 17357	FALSE	NA	4098	541.265
INTERVAL	Metabolon	19	ENSG00000130175	PRKCSH	M52090	X - 24061	FALSE	FALSE	2400	720.587
INTERVAL	Metabolon	19	ENSG00000130175	PRKCSH	M52433	sphingomyelin (d18:1/15:0, d16:1/17:0)*	FALSE	FALSE	2082	689.559
INTERVAL	Metabolon	19	ENSG00000130175	PRKCSH	M52434	palmitoyl dihydrosphingomyelin (d18:0/16:0)*	FALSE	FALSE	2290	705.591
INTERVAL	Metabolon	19	ENSG00000130175	PRKCSH	M52615	sphingomyelin (d18:1/17:0, d17:1/18:0, d19:1/16:0)	FALSE	FALSE	2312	717.591
INTERVAL	Metabolon	19	ENSG00000130175	PRKCSH	M53010	lactosyl-N-palmitoyl-sphingosine	FALSE	FALSE	2527	862.625
INTERVAL	Metabolon	19	ENSG00000130175	PRKCSH	M53013	glycosyl-N-palmitoyl-sphingosine	FALSE	FALSE	2623	700.572
INTERVAL	Metabolon	19	ENSG00000130176	CNN1	M00063	cholesterol	FALSE	NA	2707	369.352
INTERVAL	Metabolon	19	ENSG00000130176	CNN1	M19503	stearoyl sphingomyelin (d18:1/18:0)	FALSE	NA	2400	731.606
INTERVAL	Metabolon	19	ENSG00000130176	CNN1	M37506	palmitoyl sphingomyelin (d18:1/16:0)	FALSE	NA	2168	703.575
INTERVAL	Metabolon	19	ENSG00000130176	CNN1	M42463	sphingomyelin (d18:1/14:0, d16:1/16:0)*	FALSE	NA	1998	675.544
INTERVAL	Metabolon	19	ENSG00000130176	CNN1	M44877	N-palmitoyl-sphingosine (d18:1/16:0)	FALSE	NA	2893	538.519
INTERVAL	Metabolon	19	ENSG00000130176	CNN1	M46633	X - 12844	FALSE	NA	4185	539.249
INTERVAL	Metabolon	19	ENSG00000130176	CNN1	M46662	X - 15492	FALSE	NA	4678	541.265
INTERVAL	Metabolon	19	ENSG00000130176	CNN1	M47112	etiocholanolone glucuronide	FALSE	NA	4915	465.249
INTERVAL	Metabolon	19	ENSG00000130176	CNN1	M47872	X - 17340	FALSE	NA	4697	539.25
INTERVAL	Metabolon	19	ENSG00000130176	CNN1	M48009	X - 17357	FALSE	NA	4098	541.265
INTERVAL	Metabolon	19	ENSG00000130176	CNN1	M52090	X - 24061	FALSE	NA	2400	720.587
INTERVAL	Metabolon	19	ENSG00000130176	CNN1	M52433	sphingomyelin (d18:1/15:0, d16:1/17:0)*	FALSE	NA	2082	689.559
INTERVAL	Metabolon	19	ENSG00000130176	CNN1	M52434	palmitoyl dihydrosphingomyelin (d18:0/16:0)*	FALSE	NA	2290	705.591
INTERVAL	Metabolon	19	ENSG00000130176	CNN1	M52615	sphingomyelin (d18:1/17:0, d17:1/18:0, d19:1/16:0)	FALSE	NA	2312	717.591
INTERVAL	Metabolon	19	ENSG00000130176	CNN1	M53010	lactosyl-N-palmitoyl-sphingosine	FALSE	NA	2527	862.625
INTERVAL	Metabolon	19	ENSG00000130176	CNN1	M53013	glycosyl-N-palmitoyl-sphingosine	FALSE	NA	2623	700.572
INTERVAL	Metabolon	19	ENSG00000130202	NECTIN2	M00063	cholesterol	FALSE	FALSE	2707	369.352
INTERVAL	Metabolon	19	ENSG00000130202	NECTIN2	M19503	stearoyl sphingomyelin (d18:1/18:0)	FALSE	TRUE	2400	731.606
INTERVAL	Metabolon	19	ENSG00000130202	NECTIN2	M21184	1-oleoylglycerol (18:1)	FALSE	FALSE	6300	281.249
INTERVAL	Metabolon	19	ENSG00000130202	NECTIN2	M37506	palmitoyl sphingomyelin (d18:1/16:0)	FALSE	FALSE	2168	703.575
INTERVAL	Metabolon	19	ENSG00000130202	NECTIN2	M42398	1-stearoyl-GPE (18:0)	FALSE	FALSE	1626	482.324
INTERVAL	Metabolon	19	ENSG00000130202	NECTIN2	M42448	1-stearoyl-2-oleoyl-GPE (18:0/18:1)	FALSE	FALSE	2858	746.569
INTERVAL	Metabolon	19	ENSG00000130202	NECTIN2	M44877	N-palmitoyl-sphingosine (d18:1/16:0)	FALSE	FALSE	2893	538.519
INTERVAL	Metabolon	19	ENSG00000130202	NECTIN2	M46798	1-oleoyl-2-linoleoyl-glycerol (18:1/18:2)	FALSE	FALSE	3115	636.556
INTERVAL	Metabolon	19	ENSG00000130202	NECTIN2	M46799	1-oleoyl-3-linoleoyl-glycerol (18:1/18:2)	FALSE	FALSE	3223	636.556
INTERVAL	Metabolon	19	ENSG00000130202	NECTIN2	M48490	sphingomyelin (d18:1/20:0, d16:1/22:0)*	FALSE	TRUE	2685	759.638
INTERVAL	Metabolon	19	ENSG00000130202	NECTIN2	M48493	sphingomyelin (d18:1/22:1, d18:2/22:0, d16:1/24:1)*	FALSE	FALSE	2666	785.653
INTERVAL	Metabolon	19	ENSG00000130202	NECTIN2	M52434	palmitoyl dihydrosphingomyelin (d18:0/16:0)*	FALSE	FALSE	2290	705.591
INTERVAL	Metabolon	19	ENSG00000130202	NECTIN2	M52615	sphingomyelin (d18:1/17:0, d17:1/18:0, d19:1/16:0)	FALSE	FALSE	2312	717.591
INTERVAL	Metabolon	19	ENSG00000130202	NECTIN2	M52616	1-palmitoyl-2-stearoyl-GPC (16:0/18:0)	FALSE	FALSE	2653	762.601
INTERVAL	Metabolon	19	ENSG00000130203	APOE	M00063	cholesterol	FALSE	NA	2707	369.352
INTERVAL	Metabolon	19	ENSG00000130203	APOE	M19503	stearoyl sphingomyelin (d18:1/18:0)	FALSE	NA	2400	731.606
INTERVAL	Metabolon	19	ENSG00000130203	APOE	M21184	1-oleoylglycerol (18:1)	FALSE	NA	6300	281.249
INTERVAL	Metabolon	19	ENSG00000130203	APOE	M37506	palmitoyl sphingomyelin (d18:1/16:0)	FALSE	NA	2168	703.575
INTERVAL	Metabolon	19	ENSG00000130203	APOE	M42398	1-stearoyl-GPE (18:0)	FALSE	NA	1626	482.324
INTERVAL	Metabolon	19	ENSG00000130203	APOE	M42448	1-stearoyl-2-oleoyl-GPE (18:0/18:1)	FALSE	NA	2858	746.569
INTERVAL	Metabolon	19	ENSG00000130203	APOE	M44877	N-palmitoyl-sphingosine (d18:1/16:0)	FALSE	NA	2893	538.519
INTERVAL	Metabolon	19	ENSG00000130203	APOE	M46798	1-oleoyl-2-linoleoyl-glycerol (18:1/18:2)	FALSE	NA	3115	636.556
INTERVAL	Metabolon	19	ENSG00000130203	APOE	M46799	1-oleoyl-3-linoleoyl-glycerol (18:1/18:2)	FALSE	NA	3223	636.556
INTERVAL	Metabolon	19	ENSG00000130203	APOE	M48490	sphingomyelin (d18:1/20:0, d16:1/22:0)*	FALSE	NA	2685	759.638
INTERVAL	Metabolon	19	ENSG00000130203	APOE	M48493	sphingomyelin (d18:1/22:1, d18:2/22:0, d16:1/24:1)*	FALSE	NA	2666	785.653
INTERVAL	Metabolon	19	ENSG00000130203	APOE	M52434	palmitoyl dihydrosphingomyelin (d18:0/16:0)*	FALSE	NA	2290	705.591
INTERVAL	Metabolon	19	ENSG00000130203	APOE	M52615	sphingomyelin (d18:1/17:0, d17:1/18:0, d19:1/16:0)	FALSE	NA	2312	717.591
INTERVAL	Metabolon	19	ENSG00000130203	APOE	M52616	1-palmitoyl-2-stearoyl-GPC (16:0/18:0)	FALSE	NA	2653	762.601
INTERVAL	Metabolon	19	ENSG00000130204	TOMM40	M00063	cholesterol	FALSE	FALSE	2707	369.352
INTERVAL	Metabolon	19	ENSG00000130204	TOMM40	M19503	stearoyl sphingomyelin (d18:1/18:0)	TRUE	FALSE	2400	731.606
INTERVAL	Metabolon	19	ENSG00000130204	TOMM40	M21184	1-oleoylglycerol (18:1)	FALSE	FALSE	6300	281.249
INTERVAL	Metabolon	19	ENSG00000130204	TOMM40	M37506	palmitoyl sphingomyelin (d18:1/16:0)	FALSE	FALSE	2168	703.575
INTERVAL	Metabolon	19	ENSG00000130204	TOMM40	M42398	1-stearoyl-GPE (18:0)	FALSE	FALSE	1626	482.324
INTERVAL	Metabolon	19	ENSG00000130204	TOMM40	M42448	1-stearoyl-2-oleoyl-GPE (18:0/18:1)	FALSE	FALSE	2858	746.569
INTERVAL	Metabolon	19	ENSG00000130204	TOMM40	M44877	N-palmitoyl-sphingosine (d18:1/16:0)	FALSE	FALSE	2893	538.519
INTERVAL	Metabolon	19	ENSG00000130204	TOMM40	M46798	1-oleoyl-2-linoleoyl-glycerol (18:1/18:2)	FALSE	FALSE	3115	636.556
INTERVAL	Metabolon	19	ENSG00000130204	TOMM40	M46799	1-oleoyl-3-linoleoyl-glycerol (18:1/18:2)	FALSE	FALSE	3223	636.556
INTERVAL	Metabolon	19	ENSG00000130204	TOMM40	M48490	sphingomyelin (d18:1/20:0, d16:1/22:0)*	FALSE	FALSE	2685	759.638
INTERVAL	Metabolon	19	ENSG00000130204	TOMM40	M48493	sphingomyelin (d18:1/22:1, d18:2/22:0, d16:1/24:1)*	FALSE	FALSE	2666	785.653
INTERVAL	Metabolon	19	ENSG00000130204	TOMM40	M52434	palmitoyl dihydrosphingomyelin (d18:0/16:0)*	FALSE	FALSE	2290	705.591
INTERVAL	Metabolon	19	ENSG00000130204	TOMM40	M52615	sphingomyelin (d18:1/17:0, d17:1/18:0, d19:1/16:0)	FALSE	FALSE	2312	717.591
INTERVAL	Metabolon	19	ENSG00000130204	TOMM40	M52616	1-palmitoyl-2-stearoyl-GPC (16:0/18:0)	FALSE	FALSE	2653	762.601
INTERVAL	Metabolon	19	ENSG00000130270	ATP8B3	M43802	guanidinoacetate	FALSE	NA	1937	118.061
INTERVAL	Metabolon	19	ENSG00000130270	ATP8B3	M53010	lactosyl-N-palmitoyl-sphingosine	FALSE	NA	2527	862.625
INTERVAL	Metabolon	19	ENSG00000130304	SLC27A1	M01124	myo-inositol	FALSE	NA	3506.3	225.062
INTERVAL	Metabolon	19	ENSG00000130309	COLGALT1	M01124	myo-inositol	FALSE	NA	3506.3	225.062
INTERVAL	Metabolon	19	ENSG00000130313	PGLS	M01124	myo-inositol	FALSE	NA	3506.3	225.062
INTERVAL	Metabolon	19	ENSG00000130332	LSM7	M43802	guanidinoacetate	FALSE	NA	1937	118.061
INTERVAL	Metabolon	19	ENSG00000130433	CACNG6	M00485	spermidine	FALSE	FALSE	3355	146.165
INTERVAL	Metabolon	19	ENSG00000130433	CACNG6	M00590	hypotaurine	FALSE	FALSE	2763.4	108.013
INTERVAL	Metabolon	19	ENSG00000130433	CACNG6	M00594	nicotinamide	FALSE	FALSE	1942	123.055
INTERVAL	Metabolon	19	ENSG00000130433	CACNG6	M00605	uracil	FALSE	FALSE	1086	111.02
INTERVAL	Metabolon	19	ENSG00000130433	CACNG6	M01414	3-phosphoglycerate	FALSE	FALSE	590	187
INTERVAL	Metabolon	19	ENSG00000130433	CACNG6	M01600	phosphoethanolamine	FALSE	FALSE	700	142.026
INTERVAL	Metabolon	19	ENSG00000130433	CACNG6	M02125	taurine	FALSE	FALSE	660	126.022
INTERVAL	Metabolon	19	ENSG00000130433	CACNG6	M15586	maltose	FALSE	FALSE	3329.4	387.114
INTERVAL	Metabolon	19	ENSG00000130433	CACNG6	M32342	adenosine 5'-monophosphate (AMP)	FALSE	FALSE	1013	348.07
INTERVAL	Metabolon	19	ENSG00000130433	CACNG6	M34214	1-arachidonoyl-GPI (20:4)*	FALSE	FALSE	5482	619.289
INTERVAL	Metabolon	19	ENSG00000130433	CACNG6	M34396	choline phosphate	FALSE	FALSE	700	184.073
INTERVAL	Metabolon	19	ENSG00000130433	CACNG6	M36594	1-linoleoyl-GPI (18:2)*	FALSE	FALSE	5494	595.289
INTERVAL	Metabolon	19	ENSG00000130433	CACNG6	M47391	X - 22145	FALSE	FALSE	1844	257.078
INTERVAL	Metabolon	19	ENSG00000130433	CACNG6	M52449	1-stearoyl-2-arachidonoyl-GPI (18:0/20:4)	FALSE	FALSE	870	885.549
INTERVAL	Metabolon	19	ENSG00000130433	CACNG6	M52450	1-palmitoyl-2-linoleoyl-GPI (16:0/18:2)	FALSE	FALSE	910	833.519
INTERVAL	Metabolon	19	ENSG00000130433	CACNG6	M52467	1-palmitoyl-2-arachidonoyl-GPI (16:0/20:4)*	FALSE	FALSE	892	857.519
INTERVAL	Metabolon	19	ENSG00000130433	CACNG6	M52468	1-stearoyl-2-linoleoyl-GPI (18:0/18:2)	FALSE	FALSE	910	861.55
INTERVAL	Metabolon	19	ENSG00000130475	FCHO1	M01124	myo-inositol	FALSE	NA	3506.3	225.062
INTERVAL	Metabolon	19	ENSG00000130479	MAP1S	M01124	myo-inositol	FALSE	NA	3506.3	225.062
INTERVAL	Metabolon	19	ENSG00000130511	SSBP4	M01124	myo-inositol	FALSE	TRUE	3506.3	225.062
INTERVAL	Metabolon	19	ENSG00000130513	GDF15	M01124	myo-inositol	TRUE	NA	3506.3	225.062
INTERVAL	Metabolon	19	ENSG00000130517	PGPEP1	M01124	myo-inositol	TRUE	FALSE	3506.3	225.062
INTERVAL	Metabolon	19	ENSG00000130518	IQCN	M01124	myo-inositol	FALSE	NA	3506.3	225.062
INTERVAL	Metabolon	19	ENSG00000130520	LSM4	M01124	myo-inositol	FALSE	FALSE	3506.3	225.062
INTERVAL	Metabolon	19	ENSG00000130522	JUND	M01124	myo-inositol	FALSE	FALSE	3506.3	225.062
INTERVAL	Metabolon	19	ENSG00000130529	TRPM4	M46390	X - 11308	FALSE	NA	5163	365.27
INTERVAL	Metabolon	19	ENSG00000130529	TRPM4	M46707	X - 17653	FALSE	NA	5128	365.269
INTERVAL	Metabolon	19	ENSG00000130733	YIPF2	M00063	cholesterol	FALSE	NA	2707	369.352
INTERVAL	Metabolon	19	ENSG00000130733	YIPF2	M19503	stearoyl sphingomyelin (d18:1/18:0)	FALSE	NA	2400	731.606
INTERVAL	Metabolon	19	ENSG00000130733	YIPF2	M37506	palmitoyl sphingomyelin (d18:1/16:0)	FALSE	NA	2168	703.575
INTERVAL	Metabolon	19	ENSG00000130733	YIPF2	M42463	sphingomyelin (d18:1/14:0, d16:1/16:0)*	FALSE	NA	1998	675.544
INTERVAL	Metabolon	19	ENSG00000130733	YIPF2	M44877	N-palmitoyl-sphingosine (d18:1/16:0)	FALSE	NA	2893	538.519
INTERVAL	Metabolon	19	ENSG00000130733	YIPF2	M52090	X - 24061	FALSE	NA	2400	720.587
INTERVAL	Metabolon	19	ENSG00000130733	YIPF2	M52433	sphingomyelin (d18:1/15:0, d16:1/17:0)*	FALSE	NA	2082	689.559
INTERVAL	Metabolon	19	ENSG00000130733	YIPF2	M52434	palmitoyl dihydrosphingomyelin (d18:0/16:0)*	FALSE	NA	2290	705.591
INTERVAL	Metabolon	19	ENSG00000130733	YIPF2	M52615	sphingomyelin (d18:1/17:0, d17:1/18:0, d19:1/16:0)	FALSE	NA	2312	717.591
INTERVAL	Metabolon	19	ENSG00000130733	YIPF2	M53010	lactosyl-N-palmitoyl-sphingosine	FALSE	NA	2527	862.625
INTERVAL	Metabolon	19	ENSG00000130733	YIPF2	M53013	glycosyl-N-palmitoyl-sphingosine	FALSE	NA	2623	700.572
INTERVAL	Metabolon	19	ENSG00000130734	ATG4D	M00063	cholesterol	FALSE	NA	2707	369.352
INTERVAL	Metabolon	19	ENSG00000130734	ATG4D	M19503	stearoyl sphingomyelin (d18:1/18:0)	FALSE	NA	2400	731.606
INTERVAL	Metabolon	19	ENSG00000130734	ATG4D	M37506	palmitoyl sphingomyelin (d18:1/16:0)	FALSE	NA	2168	703.575
INTERVAL	Metabolon	19	ENSG00000130734	ATG4D	M42463	sphingomyelin (d18:1/14:0, d16:1/16:0)*	FALSE	NA	1998	675.544
INTERVAL	Metabolon	19	ENSG00000130734	ATG4D	M44877	N-palmitoyl-sphingosine (d18:1/16:0)	FALSE	NA	2893	538.519
INTERVAL	Metabolon	19	ENSG00000130734	ATG4D	M52090	X - 24061	FALSE	NA	2400	720.587
INTERVAL	Metabolon	19	ENSG00000130734	ATG4D	M52433	sphingomyelin (d18:1/15:0, d16:1/17:0)*	FALSE	NA	2082	689.559
INTERVAL	Metabolon	19	ENSG00000130734	ATG4D	M52434	palmitoyl dihydrosphingomyelin (d18:0/16:0)*	FALSE	NA	2290	705.591
INTERVAL	Metabolon	19	ENSG00000130734	ATG4D	M52615	sphingomyelin (d18:1/17:0, d17:1/18:0, d19:1/16:0)	FALSE	NA	2312	717.591
INTERVAL	Metabolon	19	ENSG00000130734	ATG4D	M53010	lactosyl-N-palmitoyl-sphingosine	FALSE	NA	2527	862.625
INTERVAL	Metabolon	19	ENSG00000130734	ATG4D	M53013	glycosyl-N-palmitoyl-sphingosine	FALSE	NA	2623	700.572
INTERVAL	Metabolon	19	ENSG00000130748	TMEM160	M31591	androsterone sulfate	FALSE	NA	5022	369.174
INTERVAL	Metabolon	19	ENSG00000130748	TMEM160	M31912	glycolithocholate	FALSE	NA	5357.1	432.312
INTERVAL	Metabolon	19	ENSG00000130748	TMEM160	M32425	dehydroisoandrosterone sulfate (DHEA-S)	FALSE	NA	4745	367.159
INTERVAL	Metabolon	19	ENSG00000130748	TMEM160	M32562	pregnen-diol disulfate*	FALSE	NA	3868	238.077
INTERVAL	Metabolon	19	ENSG00000130748	TMEM160	M32619	pregn steroid monosulfate*	FALSE	NA	5000	397.205
INTERVAL	Metabolon	19	ENSG00000130748	TMEM160	M37184	5alpha-androstan-3alpha,17beta-diol disulfate	FALSE	NA	4275	225.07
INTERVAL	Metabolon	19	ENSG00000130748	TMEM160	M37185	5alpha-androstan-3alpha,17beta-diol monosulfate (2)	FALSE	NA	5080	371.19
INTERVAL	Metabolon	19	ENSG00000130748	TMEM160	M37186	5alpha-androstan-3alpha,17beta-diol monosulfate (1)	FALSE	NA	4925	371.19
INTERVAL	Metabolon	19	ENSG00000130748	TMEM160	M37187	5alpha-androstan-3beta,17alpha-diol disulfate	FALSE	NA	4215	225.07
INTERVAL	Metabolon	19	ENSG00000130748	TMEM160	M37190	5alpha-androstan-3beta,17beta-diol disulfate	FALSE	NA	3880	225.07
INTERVAL	Metabolon	19	ENSG00000130748	TMEM160	M37198	5alpha-pregnan-3beta,20alpha-diol disulfate	FALSE	NA	3962	239.085
INTERVAL	Metabolon	19	ENSG00000130748	TMEM160	M37200	5alpha-pregnan-3beta,20alpha-diol monosulfate (2)	FALSE	NA	5060	399.221
INTERVAL	Metabolon	19	ENSG00000130748	TMEM160	M37202	4-androsten-3beta,17beta-diol disulfate (1)	FALSE	NA	3740	224.062
INTERVAL	Metabolon	19	ENSG00000130748	TMEM160	M37207	4-androsten-3alpha,17alpha-diol monosulfate (2)	FALSE	NA	4712	369.174
INTERVAL	Metabolon	19	ENSG00000130748	TMEM160	M37209	4-androsten-3alpha,17alpha-diol monosulfate (3)	FALSE	NA	5180	369.174
INTERVAL	Metabolon	19	ENSG00000130748	TMEM160	M37210	4-androsten-3beta,17beta-diol monosulfate (2)	FALSE	NA	4500	369.174
INTERVAL	Metabolon	19	ENSG00000130748	TMEM160	M37211	4-androsten-3beta,17beta-diol monosulfate (1)	FALSE	NA	4500	369.174
INTERVAL	Metabolon	19	ENSG00000130748	TMEM160	M37482	17alpha-hydroxypregnenolone sulfate	FALSE	NA	4800	411.185
INTERVAL	Metabolon	19	ENSG00000130748	TMEM160	M38170	pregnenolone sulfate	FALSE	NA	5100	395.19
INTERVAL	Metabolon	19	ENSG00000130748	TMEM160	M40708	pregnanediol-3-glucuronide	FALSE	NA	5145	495.296
INTERVAL	Metabolon	19	ENSG00000130748	TMEM160	M46115	21-hydroxypregnenolone disulfate	FALSE	NA	3935	245.067
INTERVAL	Metabolon	19	ENSG00000130748	TMEM160	M46172	5alpha-pregnan-3(alpha or beta),20beta-diol disulfate	FALSE	NA	4310	239.085
INTERVAL	Metabolon	19	ENSG00000130748	TMEM160	M46486	X - 21441	FALSE	NA	3025.4	294.113
INTERVAL	Metabolon	19	ENSG00000130748	TMEM160	M46515	X - 21470	FALSE	NA	3249	232.06
INTERVAL	Metabolon	19	ENSG00000130748	TMEM160	M46516	X - 21471	FALSE	NA	4039	295.112
INTERVAL	Metabolon	19	ENSG00000130748	TMEM160	M46588	X - 12063	FALSE	NA	4800	427.214
INTERVAL	Metabolon	19	ENSG00000130748	TMEM160	M46599	X - 11440	FALSE	NA	3515	246.074
INTERVAL	Metabolon	19	ENSG00000130748	TMEM160	M46652	X - 14658	FALSE	NA	4800	288.62
INTERVAL	Metabolon	19	ENSG00000130748	TMEM160	M46655	X - 14626	FALSE	NA	4855	288.62
INTERVAL	Metabolon	19	ENSG00000130748	TMEM160	M46656	X - 14662	FALSE	NA	4336	263.628
INTERVAL	Metabolon	19	ENSG00000130748	TMEM160	M46677	X - 16654	FALSE	NA	4598	235.118
INTERVAL	Metabolon	19	ENSG00000130748	TMEM160	M46706	X - 17469	FALSE	NA	4840	227.12
INTERVAL	Metabolon	19	ENSG00000130748	TMEM160	M46742	X - 21668	FALSE	NA	4772	464.302
INTERVAL	Metabolon	19	ENSG00000130748	TMEM160	M47112	etiocholanolone glucuronide	FALSE	NA	4915	465.249
INTERVAL	Metabolon	19	ENSG00000130748	TMEM160	M47640	X - 22379	FALSE	NA	4968	465.25
INTERVAL	Metabolon	19	ENSG00000130748	TMEM160	M52974	glycochenodeoxycholate sulfate	FALSE	NA	4820	263.628
INTERVAL	Metabolon	19	ENSG00000130748	TMEM160	M52975	glycodeoxycholate sulfate	FALSE	NA	4875	263.628
INTERVAL	Metabolon	19	ENSG00000130751	NPAS1	M31591	androsterone sulfate	FALSE	NA	5022	369.174
INTERVAL	Metabolon	19	ENSG00000130751	NPAS1	M31912	glycolithocholate	FALSE	NA	5357.1	432.312
INTERVAL	Metabolon	19	ENSG00000130751	NPAS1	M32425	dehydroisoandrosterone sulfate (DHEA-S)	FALSE	NA	4745	367.159
INTERVAL	Metabolon	19	ENSG00000130751	NPAS1	M32562	pregnen-diol disulfate*	FALSE	NA	3868	238.077
INTERVAL	Metabolon	19	ENSG00000130751	NPAS1	M32619	pregn steroid monosulfate*	FALSE	NA	5000	397.205
INTERVAL	Metabolon	19	ENSG00000130751	NPAS1	M37184	5alpha-androstan-3alpha,17beta-diol disulfate	FALSE	NA	4275	225.07
INTERVAL	Metabolon	19	ENSG00000130751	NPAS1	M37185	5alpha-androstan-3alpha,17beta-diol monosulfate (2)	FALSE	NA	5080	371.19
INTERVAL	Metabolon	19	ENSG00000130751	NPAS1	M37186	5alpha-androstan-3alpha,17beta-diol monosulfate (1)	FALSE	NA	4925	371.19
INTERVAL	Metabolon	19	ENSG00000130751	NPAS1	M37187	5alpha-androstan-3beta,17alpha-diol disulfate	FALSE	NA	4215	225.07
INTERVAL	Metabolon	19	ENSG00000130751	NPAS1	M37190	5alpha-androstan-3beta,17beta-diol disulfate	FALSE	NA	3880	225.07
INTERVAL	Metabolon	19	ENSG00000130751	NPAS1	M37198	5alpha-pregnan-3beta,20alpha-diol disulfate	FALSE	NA	3962	239.085
INTERVAL	Metabolon	19	ENSG00000130751	NPAS1	M37200	5alpha-pregnan-3beta,20alpha-diol monosulfate (2)	FALSE	NA	5060	399.221
INTERVAL	Metabolon	19	ENSG00000130751	NPAS1	M37202	4-androsten-3beta,17beta-diol disulfate (1)	FALSE	NA	3740	224.062
INTERVAL	Metabolon	19	ENSG00000130751	NPAS1	M37207	4-androsten-3alpha,17alpha-diol monosulfate (2)	FALSE	NA	4712	369.174
INTERVAL	Metabolon	19	ENSG00000130751	NPAS1	M37209	4-androsten-3alpha,17alpha-diol monosulfate (3)	FALSE	NA	5180	369.174
INTERVAL	Metabolon	19	ENSG00000130751	NPAS1	M37210	4-androsten-3beta,17beta-diol monosulfate (2)	FALSE	NA	4500	369.174
INTERVAL	Metabolon	19	ENSG00000130751	NPAS1	M37211	4-androsten-3beta,17beta-diol monosulfate (1)	FALSE	NA	4500	369.174
INTERVAL	Metabolon	19	ENSG00000130751	NPAS1	M37482	17alpha-hydroxypregnenolone sulfate	FALSE	NA	4800	411.185
INTERVAL	Metabolon	19	ENSG00000130751	NPAS1	M38170	pregnenolone sulfate	FALSE	NA	5100	395.19
INTERVAL	Metabolon	19	ENSG00000130751	NPAS1	M40708	pregnanediol-3-glucuronide	FALSE	NA	5145	495.296
INTERVAL	Metabolon	19	ENSG00000130751	NPAS1	M46115	21-hydroxypregnenolone disulfate	FALSE	NA	3935	245.067
INTERVAL	Metabolon	19	ENSG00000130751	NPAS1	M46172	5alpha-pregnan-3(alpha or beta),20beta-diol disulfate	FALSE	NA	4310	239.085
INTERVAL	Metabolon	19	ENSG00000130751	NPAS1	M46486	X - 21441	FALSE	NA	3025.4	294.113
INTERVAL	Metabolon	19	ENSG00000130751	NPAS1	M46515	X - 21470	FALSE	NA	3249	232.06
INTERVAL	Metabolon	19	ENSG00000130751	NPAS1	M46516	X - 21471	FALSE	NA	4039	295.112
INTERVAL	Metabolon	19	ENSG00000130751	NPAS1	M46588	X - 12063	FALSE	NA	4800	427.214
INTERVAL	Metabolon	19	ENSG00000130751	NPAS1	M46599	X - 11440	FALSE	NA	3515	246.074
INTERVAL	Metabolon	19	ENSG00000130751	NPAS1	M46652	X - 14658	FALSE	NA	4800	288.62
INTERVAL	Metabolon	19	ENSG00000130751	NPAS1	M46655	X - 14626	FALSE	NA	4855	288.62
INTERVAL	Metabolon	19	ENSG00000130751	NPAS1	M46656	X - 14662	FALSE	NA	4336	263.628
INTERVAL	Metabolon	19	ENSG00000130751	NPAS1	M46677	X - 16654	FALSE	NA	4598	235.118
INTERVAL	Metabolon	19	ENSG00000130751	NPAS1	M46706	X - 17469	FALSE	NA	4840	227.12
INTERVAL	Metabolon	19	ENSG00000130751	NPAS1	M46742	X - 21668	FALSE	NA	4772	464.302
INTERVAL	Metabolon	19	ENSG00000130751	NPAS1	M47112	etiocholanolone glucuronide	FALSE	NA	4915	465.249
INTERVAL	Metabolon	19	ENSG00000130751	NPAS1	M47640	X - 22379	FALSE	NA	4968	465.25
INTERVAL	Metabolon	19	ENSG00000130751	NPAS1	M52974	glycochenodeoxycholate sulfate	FALSE	NA	4820	263.628
INTERVAL	Metabolon	19	ENSG00000130751	NPAS1	M52975	glycodeoxycholate sulfate	FALSE	NA	4875	263.628
INTERVAL	Metabolon	19	ENSG00000130758	MAP3K10	M18254	paraxanthine	FALSE	NA	2279	179.058
INTERVAL	Metabolon	19	ENSG00000130758	MAP3K10	M18392	theobromine	FALSE	NA	1600	181.072
INTERVAL	Metabolon	19	ENSG00000130758	MAP3K10	M32445	3-methylxanthine	FALSE	NA	1700	165.042
INTERVAL	Metabolon	19	ENSG00000130758	MAP3K10	M34400	1,7-dimethylurate	FALSE	NA	1578.6	195.052
INTERVAL	Metabolon	19	ENSG00000130758	MAP3K10	M43374	indolin-2-one	FALSE	NA	2575	134.06
INTERVAL	Metabolon	19	ENSG00000130758	MAP3K10	M43470	3-hydroxycotinine glucuronide	FALSE	NA	1745	367.115
INTERVAL	Metabolon	19	ENSG00000130758	MAP3K10	M46295	X - 21286	FALSE	NA	1550	164.036
INTERVAL	Metabolon	19	ENSG00000130758	MAP3K10	M46613	X - 12216	FALSE	NA	1691	227.997
INTERVAL	Metabolon	19	ENSG00000130758	MAP3K10	M46966	X - 12126	FALSE	NA	1205	324.074
INTERVAL	Metabolon	19	ENSG00000130758	MAP3K10	M46977	X - 15503	FALSE	NA	1845	193.063
INTERVAL	Metabolon	19	ENSG00000130758	MAP3K10	M48698	6-hydroxyindole sulfate	FALSE	NA	2498	212.002
INTERVAL	Metabolon	19	ENSG00000130803	ZNF317	M19503	stearoyl sphingomyelin (d18:1/18:0)	FALSE	NA	2400	731.606
INTERVAL	Metabolon	19	ENSG00000130803	ZNF317	M37529	sphingomyelin (d18:1/18:1, d18:2/18:0)	FALSE	NA	2167	729.591
INTERVAL	Metabolon	19	ENSG00000130803	ZNF317	M48490	sphingomyelin (d18:1/20:0, d16:1/22:0)*	FALSE	NA	2685	759.638
INTERVAL	Metabolon	19	ENSG00000130803	ZNF317	M48491	sphingomyelin (d18:1/20:1, d18:2/20:0)*	FALSE	NA	2383	757.622
INTERVAL	Metabolon	19	ENSG00000130810	PPAN	M00063	cholesterol	FALSE	NA	2707	369.352
INTERVAL	Metabolon	19	ENSG00000130810	PPAN	M19503	stearoyl sphingomyelin (d18:1/18:0)	FALSE	NA	2400	731.606
INTERVAL	Metabolon	19	ENSG00000130810	PPAN	M37506	palmitoyl sphingomyelin (d18:1/16:0)	FALSE	NA	2168	703.575
INTERVAL	Metabolon	19	ENSG00000130810	PPAN	M42463	sphingomyelin (d18:1/14:0, d16:1/16:0)*	FALSE	NA	1998	675.544
INTERVAL	Metabolon	19	ENSG00000130810	PPAN	M44877	N-palmitoyl-sphingosine (d18:1/16:0)	FALSE	NA	2893	538.519
INTERVAL	Metabolon	19	ENSG00000130810	PPAN	M52090	X - 24061	FALSE	NA	2400	720.587
INTERVAL	Metabolon	19	ENSG00000130810	PPAN	M52433	sphingomyelin (d18:1/15:0, d16:1/17:0)*	FALSE	NA	2082	689.559
INTERVAL	Metabolon	19	ENSG00000130810	PPAN	M52434	palmitoyl dihydrosphingomyelin (d18:0/16:0)*	FALSE	NA	2290	705.591
INTERVAL	Metabolon	19	ENSG00000130810	PPAN	M52615	sphingomyelin (d18:1/17:0, d17:1/18:0, d19:1/16:0)	FALSE	NA	2312	717.591
INTERVAL	Metabolon	19	ENSG00000130810	PPAN	M53010	lactosyl-N-palmitoyl-sphingosine	FALSE	NA	2527	862.625
INTERVAL	Metabolon	19	ENSG00000130810	PPAN	M53013	glycosyl-N-palmitoyl-sphingosine	FALSE	NA	2623	700.572
INTERVAL	Metabolon	19	ENSG00000130811	EIF3G	M00063	cholesterol	FALSE	NA	2707	369.352
INTERVAL	Metabolon	19	ENSG00000130811	EIF3G	M19503	stearoyl sphingomyelin (d18:1/18:0)	FALSE	NA	2400	731.606
INTERVAL	Metabolon	19	ENSG00000130811	EIF3G	M37506	palmitoyl sphingomyelin (d18:1/16:0)	FALSE	NA	2168	703.575
INTERVAL	Metabolon	19	ENSG00000130811	EIF3G	M42463	sphingomyelin (d18:1/14:0, d16:1/16:0)*	FALSE	NA	1998	675.544
INTERVAL	Metabolon	19	ENSG00000130811	EIF3G	M44877	N-palmitoyl-sphingosine (d18:1/16:0)	FALSE	NA	2893	538.519
INTERVAL	Metabolon	19	ENSG00000130811	EIF3G	M52090	X - 24061	FALSE	NA	2400	720.587
INTERVAL	Metabolon	19	ENSG00000130811	EIF3G	M52433	sphingomyelin (d18:1/15:0, d16:1/17:0)*	FALSE	NA	2082	689.559
INTERVAL	Metabolon	19	ENSG00000130811	EIF3G	M52434	palmitoyl dihydrosphingomyelin (d18:0/16:0)*	FALSE	NA	2290	705.591
INTERVAL	Metabolon	19	ENSG00000130811	EIF3G	M52615	sphingomyelin (d18:1/17:0, d17:1/18:0, d19:1/16:0)	FALSE	NA	2312	717.591
INTERVAL	Metabolon	19	ENSG00000130811	EIF3G	M53010	lactosyl-N-palmitoyl-sphingosine	FALSE	NA	2527	862.625
INTERVAL	Metabolon	19	ENSG00000130811	EIF3G	M53013	glycosyl-N-palmitoyl-sphingosine	FALSE	NA	2623	700.572
INTERVAL	Metabolon	19	ENSG00000130812	ANGPTL6	M00063	cholesterol	FALSE	NA	2707	369.352
INTERVAL	Metabolon	19	ENSG00000130812	ANGPTL6	M19503	stearoyl sphingomyelin (d18:1/18:0)	FALSE	NA	2400	731.606
INTERVAL	Metabolon	19	ENSG00000130812	ANGPTL6	M37506	palmitoyl sphingomyelin (d18:1/16:0)	FALSE	NA	2168	703.575
INTERVAL	Metabolon	19	ENSG00000130812	ANGPTL6	M42463	sphingomyelin (d18:1/14:0, d16:1/16:0)*	FALSE	NA	1998	675.544
INTERVAL	Metabolon	19	ENSG00000130812	ANGPTL6	M44877	N-palmitoyl-sphingosine (d18:1/16:0)	FALSE	NA	2893	538.519
INTERVAL	Metabolon	19	ENSG00000130812	ANGPTL6	M52090	X - 24061	FALSE	NA	2400	720.587
INTERVAL	Metabolon	19	ENSG00000130812	ANGPTL6	M52433	sphingomyelin (d18:1/15:0, d16:1/17:0)*	FALSE	NA	2082	689.559
INTERVAL	Metabolon	19	ENSG00000130812	ANGPTL6	M52434	palmitoyl dihydrosphingomyelin (d18:0/16:0)*	FALSE	NA	2290	705.591
INTERVAL	Metabolon	19	ENSG00000130812	ANGPTL6	M52615	sphingomyelin (d18:1/17:0, d17:1/18:0, d19:1/16:0)	FALSE	NA	2312	717.591
INTERVAL	Metabolon	19	ENSG00000130812	ANGPTL6	M53010	lactosyl-N-palmitoyl-sphingosine	FALSE	NA	2527	862.625
INTERVAL	Metabolon	19	ENSG00000130812	ANGPTL6	M53013	glycosyl-N-palmitoyl-sphingosine	FALSE	NA	2623	700.572
INTERVAL	Metabolon	19	ENSG00000130813	SHFL	M00063	cholesterol	FALSE	NA	2707	369.352
INTERVAL	Metabolon	19	ENSG00000130813	SHFL	M19503	stearoyl sphingomyelin (d18:1/18:0)	FALSE	NA	2400	731.606
INTERVAL	Metabolon	19	ENSG00000130813	SHFL	M37506	palmitoyl sphingomyelin (d18:1/16:0)	FALSE	NA	2168	703.575
INTERVAL	Metabolon	19	ENSG00000130813	SHFL	M42463	sphingomyelin (d18:1/14:0, d16:1/16:0)*	FALSE	NA	1998	675.544
INTERVAL	Metabolon	19	ENSG00000130813	SHFL	M44877	N-palmitoyl-sphingosine (d18:1/16:0)	FALSE	NA	2893	538.519
INTERVAL	Metabolon	19	ENSG00000130813	SHFL	M52090	X - 24061	FALSE	NA	2400	720.587
INTERVAL	Metabolon	19	ENSG00000130813	SHFL	M52433	sphingomyelin (d18:1/15:0, d16:1/17:0)*	FALSE	NA	2082	689.559
INTERVAL	Metabolon	19	ENSG00000130813	SHFL	M52434	palmitoyl dihydrosphingomyelin (d18:0/16:0)*	FALSE	NA	2290	705.591
INTERVAL	Metabolon	19	ENSG00000130813	SHFL	M52615	sphingomyelin (d18:1/17:0, d17:1/18:0, d19:1/16:0)	FALSE	NA	2312	717.591
INTERVAL	Metabolon	19	ENSG00000130813	SHFL	M53010	lactosyl-N-palmitoyl-sphingosine	FALSE	NA	2527	862.625
INTERVAL	Metabolon	19	ENSG00000130813	SHFL	M53013	glycosyl-N-palmitoyl-sphingosine	FALSE	NA	2623	700.572
INTERVAL	Metabolon	19	ENSG00000130816	DNMT1	M00063	cholesterol	FALSE	NA	2707	369.352
INTERVAL	Metabolon	19	ENSG00000130816	DNMT1	M19503	stearoyl sphingomyelin (d18:1/18:0)	FALSE	NA	2400	731.606
INTERVAL	Metabolon	19	ENSG00000130816	DNMT1	M37506	palmitoyl sphingomyelin (d18:1/16:0)	FALSE	NA	2168	703.575
INTERVAL	Metabolon	19	ENSG00000130816	DNMT1	M42463	sphingomyelin (d18:1/14:0, d16:1/16:0)*	FALSE	NA	1998	675.544
INTERVAL	Metabolon	19	ENSG00000130816	DNMT1	M44877	N-palmitoyl-sphingosine (d18:1/16:0)	FALSE	NA	2893	538.519
INTERVAL	Metabolon	19	ENSG00000130816	DNMT1	M52090	X - 24061	FALSE	NA	2400	720.587
INTERVAL	Metabolon	19	ENSG00000130816	DNMT1	M52433	sphingomyelin (d18:1/15:0, d16:1/17:0)*	FALSE	NA	2082	689.559
INTERVAL	Metabolon	19	ENSG00000130816	DNMT1	M52434	palmitoyl dihydrosphingomyelin (d18:0/16:0)*	FALSE	NA	2290	705.591
INTERVAL	Metabolon	19	ENSG00000130816	DNMT1	M52615	sphingomyelin (d18:1/17:0, d17:1/18:0, d19:1/16:0)	FALSE	NA	2312	717.591
INTERVAL	Metabolon	19	ENSG00000130816	DNMT1	M53010	lactosyl-N-palmitoyl-sphingosine	FALSE	NA	2527	862.625
INTERVAL	Metabolon	19	ENSG00000130816	DNMT1	M53013	glycosyl-N-palmitoyl-sphingosine	FALSE	NA	2623	700.572
INTERVAL	Metabolon	19	ENSG00000130844	ZNF331	M00485	spermidine	FALSE	FALSE	3355	146.165
INTERVAL	Metabolon	19	ENSG00000130844	ZNF331	M00590	hypotaurine	FALSE	FALSE	2763.4	108.013
INTERVAL	Metabolon	19	ENSG00000130844	ZNF331	M00594	nicotinamide	FALSE	FALSE	1942	123.055
INTERVAL	Metabolon	19	ENSG00000130844	ZNF331	M00605	uracil	FALSE	FALSE	1086	111.02
INTERVAL	Metabolon	19	ENSG00000130844	ZNF331	M01414	3-phosphoglycerate	FALSE	FALSE	590	187
INTERVAL	Metabolon	19	ENSG00000130844	ZNF331	M01600	phosphoethanolamine	FALSE	FALSE	700	142.026
INTERVAL	Metabolon	19	ENSG00000130844	ZNF331	M02125	taurine	FALSE	FALSE	660	126.022
INTERVAL	Metabolon	19	ENSG00000130844	ZNF331	M15586	maltose	FALSE	FALSE	3329.4	387.114
INTERVAL	Metabolon	19	ENSG00000130844	ZNF331	M32342	adenosine 5'-monophosphate (AMP)	FALSE	FALSE	1013	348.07
INTERVAL	Metabolon	19	ENSG00000130844	ZNF331	M34214	1-arachidonoyl-GPI (20:4)*	FALSE	NA	5482	619.289
INTERVAL	Metabolon	19	ENSG00000130844	ZNF331	M34396	choline phosphate	FALSE	FALSE	700	184.073
INTERVAL	Metabolon	19	ENSG00000130844	ZNF331	M36594	1-linoleoyl-GPI (18:2)*	FALSE	NA	5494	595.289
INTERVAL	Metabolon	19	ENSG00000130844	ZNF331	M47391	X - 22145	FALSE	FALSE	1844	257.078
INTERVAL	Metabolon	19	ENSG00000130844	ZNF331	M52449	1-stearoyl-2-arachidonoyl-GPI (18:0/20:4)	FALSE	NA	870	885.549
INTERVAL	Metabolon	19	ENSG00000130844	ZNF331	M52450	1-palmitoyl-2-linoleoyl-GPI (16:0/18:2)	FALSE	NA	910	833.519
INTERVAL	Metabolon	19	ENSG00000130844	ZNF331	M52467	1-palmitoyl-2-arachidonoyl-GPI (16:0/20:4)*	FALSE	NA	892	857.519
INTERVAL	Metabolon	19	ENSG00000130844	ZNF331	M52468	1-stearoyl-2-linoleoyl-GPI (18:0/18:2)	FALSE	NA	910	861.55
INTERVAL	Metabolon	19	ENSG00000130876	SLC7A10	M22138	homocitrulline	FALSE	NA	3006.8	188.104
INTERVAL	Metabolon	19	ENSG00000130876	SLC7A10	M44878	methionine sulfone	FALSE	NA	1250	182.048
INTERVAL	Metabolon	19	ENSG00000130876	SLC7A10	M52863	X - 24542	FALSE	NA	1674	224.057
INTERVAL	Metabolon	19	ENSG00000130881	LRP3	M22138	homocitrulline	FALSE	NA	3006.8	188.104
INTERVAL	Metabolon	19	ENSG00000130881	LRP3	M44878	methionine sulfone	FALSE	NA	1250	182.048
INTERVAL	Metabolon	19	ENSG00000130881	LRP3	M52863	X - 24542	FALSE	NA	1674	224.057
INTERVAL	Metabolon	19	ENSG00000131037	EPS8L1	M34214	1-arachidonoyl-GPI (20:4)*	FALSE	NA	5482	619.289
INTERVAL	Metabolon	19	ENSG00000131037	EPS8L1	M36594	1-linoleoyl-GPI (18:2)*	FALSE	NA	5494	595.289
INTERVAL	Metabolon	19	ENSG00000131037	EPS8L1	M52449	1-stearoyl-2-arachidonoyl-GPI (18:0/20:4)	FALSE	NA	870	885.549
INTERVAL	Metabolon	19	ENSG00000131037	EPS8L1	M52450	1-palmitoyl-2-linoleoyl-GPI (16:0/18:2)	FALSE	NA	910	833.519
INTERVAL	Metabolon	19	ENSG00000131037	EPS8L1	M52467	1-palmitoyl-2-arachidonoyl-GPI (16:0/20:4)*	FALSE	NA	892	857.519
INTERVAL	Metabolon	19	ENSG00000131037	EPS8L1	M52468	1-stearoyl-2-linoleoyl-GPI (18:0/18:2)	FALSE	NA	910	861.55
INTERVAL	Metabolon	19	ENSG00000131037	EPS8L1	M52476	1-(1-enyl-stearoyl)-2-docosahexaenoyl-GPE (P-18:0/22:6)*	FALSE	NA	2401	776.559
INTERVAL	Metabolon	19	ENSG00000131037	EPS8L1	M52477	1-(1-enyl-palmitoyl)-2-oleoyl-GPE (P-16:0/18:1)*	FALSE	NA	2600	702.543
INTERVAL	Metabolon	19	ENSG00000131037	EPS8L1	M52673	1-(1-enyl-palmitoyl)-2-arachidonoyl-GPE (P-16:0/20:4)*	FALSE	NA	2270	724.528
INTERVAL	Metabolon	19	ENSG00000131037	EPS8L1	M52677	1-(1-enyl-palmitoyl)-2-linoleoyl-GPE (P-16:0/18:2)*	FALSE	NA	2351	700.528
INTERVAL	Metabolon	19	ENSG00000131042	LILRB2	M00485	spermidine	FALSE	FALSE	3355	146.165
INTERVAL	Metabolon	19	ENSG00000131042	LILRB2	M00590	hypotaurine	FALSE	FALSE	2763.4	108.013
INTERVAL	Metabolon	19	ENSG00000131042	LILRB2	M00594	nicotinamide	FALSE	FALSE	1942	123.055
INTERVAL	Metabolon	19	ENSG00000131042	LILRB2	M00605	uracil	FALSE	FALSE	1086	111.02
INTERVAL	Metabolon	19	ENSG00000131042	LILRB2	M01414	3-phosphoglycerate	FALSE	FALSE	590	187
INTERVAL	Metabolon	19	ENSG00000131042	LILRB2	M01600	phosphoethanolamine	FALSE	FALSE	700	142.026
INTERVAL	Metabolon	19	ENSG00000131042	LILRB2	M02125	taurine	FALSE	FALSE	660	126.022
INTERVAL	Metabolon	19	ENSG00000131042	LILRB2	M15586	maltose	FALSE	FALSE	3329.4	387.114
INTERVAL	Metabolon	19	ENSG00000131042	LILRB2	M32342	adenosine 5'-monophosphate (AMP)	FALSE	FALSE	1013	348.07
INTERVAL	Metabolon	19	ENSG00000131042	LILRB2	M34214	1-arachidonoyl-GPI (20:4)*	FALSE	FALSE	5482	619.289
INTERVAL	Metabolon	19	ENSG00000131042	LILRB2	M34396	choline phosphate	FALSE	FALSE	700	184.073
INTERVAL	Metabolon	19	ENSG00000131042	LILRB2	M36594	1-linoleoyl-GPI (18:2)*	FALSE	FALSE	5494	595.289
INTERVAL	Metabolon	19	ENSG00000131042	LILRB2	M47391	X - 22145	FALSE	FALSE	1844	257.078
INTERVAL	Metabolon	19	ENSG00000131042	LILRB2	M52449	1-stearoyl-2-arachidonoyl-GPI (18:0/20:4)	FALSE	TRUE	870	885.549
INTERVAL	Metabolon	19	ENSG00000131042	LILRB2	M52450	1-palmitoyl-2-linoleoyl-GPI (16:0/18:2)	FALSE	FALSE	910	833.519
INTERVAL	Metabolon	19	ENSG00000131042	LILRB2	M52467	1-palmitoyl-2-arachidonoyl-GPI (16:0/20:4)*	FALSE	TRUE	892	857.519
INTERVAL	Metabolon	19	ENSG00000131042	LILRB2	M52468	1-stearoyl-2-linoleoyl-GPI (18:0/18:2)	FALSE	FALSE	910	861.55
INTERVAL	Metabolon	19	ENSG00000131042	LILRB2	M52476	1-(1-enyl-stearoyl)-2-docosahexaenoyl-GPE (P-18:0/22:6)*	FALSE	NA	2401	776.559
INTERVAL	Metabolon	19	ENSG00000131042	LILRB2	M52477	1-(1-enyl-palmitoyl)-2-oleoyl-GPE (P-16:0/18:1)*	FALSE	NA	2600	702.543
INTERVAL	Metabolon	19	ENSG00000131042	LILRB2	M52673	1-(1-enyl-palmitoyl)-2-arachidonoyl-GPE (P-16:0/20:4)*	FALSE	NA	2270	724.528
INTERVAL	Metabolon	19	ENSG00000131042	LILRB2	M52677	1-(1-enyl-palmitoyl)-2-linoleoyl-GPE (P-16:0/18:2)*	FALSE	NA	2351	700.528
INTERVAL	Metabolon	19	ENSG00000131115	ZNF227	M00063	cholesterol	FALSE	NA	2707	369.352
INTERVAL	Metabolon	19	ENSG00000131115	ZNF227	M19503	stearoyl sphingomyelin (d18:1/18:0)	FALSE	NA	2400	731.606
INTERVAL	Metabolon	19	ENSG00000131115	ZNF227	M21184	1-oleoylglycerol (18:1)	FALSE	NA	6300	281.249
INTERVAL	Metabolon	19	ENSG00000131115	ZNF227	M37506	palmitoyl sphingomyelin (d18:1/16:0)	FALSE	NA	2168	703.575
INTERVAL	Metabolon	19	ENSG00000131115	ZNF227	M42398	1-stearoyl-GPE (18:0)	FALSE	NA	1626	482.324
INTERVAL	Metabolon	19	ENSG00000131115	ZNF227	M42448	1-stearoyl-2-oleoyl-GPE (18:0/18:1)	FALSE	NA	2858	746.569
INTERVAL	Metabolon	19	ENSG00000131115	ZNF227	M44877	N-palmitoyl-sphingosine (d18:1/16:0)	FALSE	NA	2893	538.519
INTERVAL	Metabolon	19	ENSG00000131115	ZNF227	M46798	1-oleoyl-2-linoleoyl-glycerol (18:1/18:2)	FALSE	NA	3115	636.556
INTERVAL	Metabolon	19	ENSG00000131115	ZNF227	M46799	1-oleoyl-3-linoleoyl-glycerol (18:1/18:2)	FALSE	NA	3223	636.556
INTERVAL	Metabolon	19	ENSG00000131115	ZNF227	M48490	sphingomyelin (d18:1/20:0, d16:1/22:0)*	FALSE	NA	2685	759.638
INTERVAL	Metabolon	19	ENSG00000131115	ZNF227	M48493	sphingomyelin (d18:1/22:1, d18:2/22:0, d16:1/24:1)*	FALSE	NA	2666	785.653
INTERVAL	Metabolon	19	ENSG00000131115	ZNF227	M52434	palmitoyl dihydrosphingomyelin (d18:0/16:0)*	FALSE	NA	2290	705.591
INTERVAL	Metabolon	19	ENSG00000131115	ZNF227	M52615	sphingomyelin (d18:1/17:0, d17:1/18:0, d19:1/16:0)	FALSE	NA	2312	717.591
INTERVAL	Metabolon	19	ENSG00000131115	ZNF227	M52616	1-palmitoyl-2-stearoyl-GPC (16:0/18:0)	FALSE	NA	2653	762.601
INTERVAL	Metabolon	19	ENSG00000131355	ADGRE3	M46616	X - 12411	FALSE	NA	1037	195.034
INTERVAL	Metabolon	19	ENSG00000131941	RHPN2	M22138	homocitrulline	TRUE	NA	3006.8	188.104
INTERVAL	Metabolon	19	ENSG00000131941	RHPN2	M44878	methionine sulfone	TRUE	NA	1250	182.048
INTERVAL	Metabolon	19	ENSG00000131941	RHPN2	M52863	X - 24542	TRUE	NA	1674	224.057
INTERVAL	Metabolon	19	ENSG00000131944	FAAP24	M22138	homocitrulline	FALSE	FALSE	3006.8	188.104
INTERVAL	Metabolon	19	ENSG00000131944	FAAP24	M44878	methionine sulfone	FALSE	FALSE	1250	182.048
INTERVAL	Metabolon	19	ENSG00000131944	FAAP24	M52863	X - 24542	FALSE	FALSE	1674	224.057
INTERVAL	Metabolon	19	ENSG00000132002	DNAJB1	M46616	X - 12411	FALSE	NA	1037	195.034
INTERVAL	Metabolon	19	ENSG00000132003	ZSWIM4	M01493	ornithine	FALSE	NA	2800	133.097
INTERVAL	Metabolon	19	ENSG00000132003	ZSWIM4	M01638	arginine	FALSE	NA	2825	175.119
INTERVAL	Metabolon	19	ENSG00000132003	ZSWIM4	M44664	glutarylcarnitine (C5)	FALSE	NA	2393	276.144
INTERVAL	Metabolon	19	ENSG00000132003	ZSWIM4	M46616	X - 12411	FALSE	NA	1037	195.034
INTERVAL	Metabolon	19	ENSG00000132004	FBXW9	M01493	ornithine	FALSE	NA	2800	133.097
INTERVAL	Metabolon	19	ENSG00000132004	FBXW9	M01638	arginine	FALSE	NA	2825	175.119
INTERVAL	Metabolon	19	ENSG00000132004	FBXW9	M44664	glutarylcarnitine (C5)	FALSE	NA	2393	276.144
INTERVAL	Metabolon	19	ENSG00000132004	FBXW9	M46616	X - 12411	FALSE	NA	1037	195.034
INTERVAL	Metabolon	19	ENSG00000132004	FBXW9	M46633	X - 12844	FALSE	NA	4185	539.249
INTERVAL	Metabolon	19	ENSG00000132004	FBXW9	M46662	X - 15492	FALSE	NA	4678	541.265
INTERVAL	Metabolon	19	ENSG00000132004	FBXW9	M47112	etiocholanolone glucuronide	FALSE	NA	4915	465.249
INTERVAL	Metabolon	19	ENSG00000132004	FBXW9	M47872	X - 17340	FALSE	NA	4697	539.25
INTERVAL	Metabolon	19	ENSG00000132004	FBXW9	M48009	X - 17357	FALSE	NA	4098	541.265
INTERVAL	Metabolon	19	ENSG00000132005	RFX1	M44664	glutarylcarnitine (C5)	FALSE	NA	2393	276.144
INTERVAL	Metabolon	19	ENSG00000132005	RFX1	M46616	X - 12411	FALSE	FALSE	1037	195.034
INTERVAL	Metabolon	19	ENSG00000132010	ZNF20	M44664	glutarylcarnitine (C5)	NA	FALSE	2393	276.144
INTERVAL	Metabolon	19	ENSG00000132010	ZNF20	M46633	X - 12844	NA	FALSE	4185	539.249
INTERVAL	Metabolon	19	ENSG00000132010	ZNF20	M46662	X - 15492	NA	FALSE	4678	541.265
INTERVAL	Metabolon	19	ENSG00000132010	ZNF20	M47112	etiocholanolone glucuronide	NA	FALSE	4915	465.249
INTERVAL	Metabolon	19	ENSG00000132010	ZNF20	M47872	X - 17340	NA	FALSE	4697	539.25
INTERVAL	Metabolon	19	ENSG00000132010	ZNF20	M48009	X - 17357	NA	FALSE	4098	541.265
INTERVAL	Metabolon	19	ENSG00000132016	C19orf57	M01638	arginine	FALSE	NA	2825	175.119
INTERVAL	Metabolon	19	ENSG00000132016	C19orf57	M44664	glutarylcarnitine (C5)	FALSE	NA	2393	276.144
INTERVAL	Metabolon	19	ENSG00000132016	C19orf57	M46616	X - 12411	FALSE	NA	1037	195.034
INTERVAL	Metabolon	19	ENSG00000132017	DCAF15	M44664	glutarylcarnitine (C5)	FALSE	NA	2393	276.144
INTERVAL	Metabolon	19	ENSG00000132017	DCAF15	M46616	X - 12411	FALSE	FALSE	1037	195.034
INTERVAL	Metabolon	19	ENSG00000132024	CC2D1A	M01638	arginine	FALSE	NA	2825	175.119
INTERVAL	Metabolon	19	ENSG00000132024	CC2D1A	M44664	glutarylcarnitine (C5)	FALSE	NA	2393	276.144
INTERVAL	Metabolon	19	ENSG00000132024	CC2D1A	M46616	X - 12411	FALSE	FALSE	1037	195.034
INTERVAL	Metabolon	19	ENSG00000133243	BTBD2	M43802	guanidinoacetate	FALSE	NA	1937	118.061
INTERVAL	Metabolon	19	ENSG00000133243	BTBD2	M53010	lactosyl-N-palmitoyl-sphingosine	FALSE	NA	2527	862.625
INTERVAL	Metabolon	19	ENSG00000133246	PRAM1	M19503	stearoyl sphingomyelin (d18:1/18:0)	FALSE	FALSE	2400	731.606
INTERVAL	Metabolon	19	ENSG00000133246	PRAM1	M37529	sphingomyelin (d18:1/18:1, d18:2/18:0)	FALSE	FALSE	2167	729.591
INTERVAL	Metabolon	19	ENSG00000133246	PRAM1	M48490	sphingomyelin (d18:1/20:0, d16:1/22:0)*	FALSE	FALSE	2685	759.638
INTERVAL	Metabolon	19	ENSG00000133246	PRAM1	M48491	sphingomyelin (d18:1/20:1, d18:2/20:0)*	FALSE	FALSE	2383	757.622
INTERVAL	Metabolon	19	ENSG00000133247	KMT5C	M52476	1-(1-enyl-stearoyl)-2-docosahexaenoyl-GPE (P-18:0/22:6)*	FALSE	NA	2401	776.559
INTERVAL	Metabolon	19	ENSG00000133247	KMT5C	M52477	1-(1-enyl-palmitoyl)-2-oleoyl-GPE (P-16:0/18:1)*	FALSE	NA	2600	702.543
INTERVAL	Metabolon	19	ENSG00000133247	KMT5C	M52673	1-(1-enyl-palmitoyl)-2-arachidonoyl-GPE (P-16:0/20:4)*	FALSE	NA	2270	724.528
INTERVAL	Metabolon	19	ENSG00000133247	KMT5C	M52677	1-(1-enyl-palmitoyl)-2-linoleoyl-GPE (P-16:0/18:2)*	FALSE	NA	2351	700.528
INTERVAL	Metabolon	19	ENSG00000133250	ZNF414	M19503	stearoyl sphingomyelin (d18:1/18:0)	FALSE	NA	2400	731.606
INTERVAL	Metabolon	19	ENSG00000133250	ZNF414	M37529	sphingomyelin (d18:1/18:1, d18:2/18:0)	FALSE	NA	2167	729.591
INTERVAL	Metabolon	19	ENSG00000133250	ZNF414	M48490	sphingomyelin (d18:1/20:0, d16:1/22:0)*	FALSE	NA	2685	759.638
INTERVAL	Metabolon	19	ENSG00000133250	ZNF414	M48491	sphingomyelin (d18:1/20:1, d18:2/20:0)*	FALSE	NA	2383	757.622
INTERVAL	Metabolon	19	ENSG00000133265	HSPBP1	M52476	1-(1-enyl-stearoyl)-2-docosahexaenoyl-GPE (P-18:0/22:6)*	FALSE	NA	2401	776.559
INTERVAL	Metabolon	19	ENSG00000133265	HSPBP1	M52477	1-(1-enyl-palmitoyl)-2-oleoyl-GPE (P-16:0/18:1)*	FALSE	NA	2600	702.543
INTERVAL	Metabolon	19	ENSG00000133265	HSPBP1	M52673	1-(1-enyl-palmitoyl)-2-arachidonoyl-GPE (P-16:0/20:4)*	FALSE	NA	2270	724.528
INTERVAL	Metabolon	19	ENSG00000133265	HSPBP1	M52677	1-(1-enyl-palmitoyl)-2-linoleoyl-GPE (P-16:0/18:2)*	TRUE	NA	2351	700.528
INTERVAL	Metabolon	19	ENSG00000133275	CSNK1G2	M43802	guanidinoacetate	FALSE	NA	1937	118.061
INTERVAL	Metabolon	19	ENSG00000133275	CSNK1G2	M53010	lactosyl-N-palmitoyl-sphingosine	FALSE	NA	2527	862.625
INTERVAL	Metabolon	19	ENSG00000134815	DHX34	M31591	androsterone sulfate	FALSE	FALSE	5022	369.174
INTERVAL	Metabolon	19	ENSG00000134815	DHX34	M31912	glycolithocholate	FALSE	FALSE	5357.1	432.312
INTERVAL	Metabolon	19	ENSG00000134815	DHX34	M32425	dehydroisoandrosterone sulfate (DHEA-S)	FALSE	FALSE	4745	367.159
INTERVAL	Metabolon	19	ENSG00000134815	DHX34	M32562	pregnen-diol disulfate*	FALSE	FALSE	3868	238.077
INTERVAL	Metabolon	19	ENSG00000134815	DHX34	M32619	pregn steroid monosulfate*	FALSE	FALSE	5000	397.205
INTERVAL	Metabolon	19	ENSG00000134815	DHX34	M37184	5alpha-androstan-3alpha,17beta-diol disulfate	FALSE	FALSE	4275	225.07
INTERVAL	Metabolon	19	ENSG00000134815	DHX34	M37185	5alpha-androstan-3alpha,17beta-diol monosulfate (2)	FALSE	FALSE	5080	371.19
INTERVAL	Metabolon	19	ENSG00000134815	DHX34	M37186	5alpha-androstan-3alpha,17beta-diol monosulfate (1)	FALSE	FALSE	4925	371.19
INTERVAL	Metabolon	19	ENSG00000134815	DHX34	M37187	5alpha-androstan-3beta,17alpha-diol disulfate	FALSE	FALSE	4215	225.07
INTERVAL	Metabolon	19	ENSG00000134815	DHX34	M37190	5alpha-androstan-3beta,17beta-diol disulfate	FALSE	FALSE	3880	225.07
INTERVAL	Metabolon	19	ENSG00000134815	DHX34	M37198	5alpha-pregnan-3beta,20alpha-diol disulfate	FALSE	FALSE	3962	239.085
INTERVAL	Metabolon	19	ENSG00000134815	DHX34	M37200	5alpha-pregnan-3beta,20alpha-diol monosulfate (2)	FALSE	FALSE	5060	399.221
INTERVAL	Metabolon	19	ENSG00000134815	DHX34	M37202	4-androsten-3beta,17beta-diol disulfate (1)	FALSE	FALSE	3740	224.062
INTERVAL	Metabolon	19	ENSG00000134815	DHX34	M37207	4-androsten-3alpha,17alpha-diol monosulfate (2)	FALSE	FALSE	4712	369.174
INTERVAL	Metabolon	19	ENSG00000134815	DHX34	M37209	4-androsten-3alpha,17alpha-diol monosulfate (3)	FALSE	FALSE	5180	369.174
INTERVAL	Metabolon	19	ENSG00000134815	DHX34	M37210	4-androsten-3beta,17beta-diol monosulfate (2)	FALSE	FALSE	4500	369.174
INTERVAL	Metabolon	19	ENSG00000134815	DHX34	M37211	4-androsten-3beta,17beta-diol monosulfate (1)	FALSE	FALSE	4500	369.174
INTERVAL	Metabolon	19	ENSG00000134815	DHX34	M37482	17alpha-hydroxypregnenolone sulfate	FALSE	NA	4800	411.185
INTERVAL	Metabolon	19	ENSG00000134815	DHX34	M38170	pregnenolone sulfate	FALSE	FALSE	5100	395.19
INTERVAL	Metabolon	19	ENSG00000134815	DHX34	M40708	pregnanediol-3-glucuronide	FALSE	FALSE	5145	495.296
INTERVAL	Metabolon	19	ENSG00000134815	DHX34	M46115	21-hydroxypregnenolone disulfate	FALSE	FALSE	3935	245.067
INTERVAL	Metabolon	19	ENSG00000134815	DHX34	M46172	5alpha-pregnan-3(alpha or beta),20beta-diol disulfate	FALSE	FALSE	4310	239.085
INTERVAL	Metabolon	19	ENSG00000134815	DHX34	M46486	X - 21441	FALSE	FALSE	3025.4	294.113
INTERVAL	Metabolon	19	ENSG00000134815	DHX34	M46515	X - 21470	FALSE	FALSE	3249	232.06
INTERVAL	Metabolon	19	ENSG00000134815	DHX34	M46516	X - 21471	FALSE	FALSE	4039	295.112
INTERVAL	Metabolon	19	ENSG00000134815	DHX34	M46588	X - 12063	FALSE	FALSE	4800	427.214
INTERVAL	Metabolon	19	ENSG00000134815	DHX34	M46599	X - 11440	FALSE	FALSE	3515	246.074
INTERVAL	Metabolon	19	ENSG00000134815	DHX34	M46652	X - 14658	FALSE	FALSE	4800	288.62
INTERVAL	Metabolon	19	ENSG00000134815	DHX34	M46655	X - 14626	FALSE	FALSE	4855	288.62
INTERVAL	Metabolon	19	ENSG00000134815	DHX34	M46656	X - 14662	FALSE	FALSE	4336	263.628
INTERVAL	Metabolon	19	ENSG00000134815	DHX34	M46677	X - 16654	FALSE	FALSE	4598	235.118
INTERVAL	Metabolon	19	ENSG00000134815	DHX34	M46706	X - 17469	FALSE	FALSE	4840	227.12
INTERVAL	Metabolon	19	ENSG00000134815	DHX34	M46742	X - 21668	FALSE	FALSE	4772	464.302
INTERVAL	Metabolon	19	ENSG00000134815	DHX34	M47112	etiocholanolone glucuronide	FALSE	FALSE	4915	465.249
INTERVAL	Metabolon	19	ENSG00000134815	DHX34	M47640	X - 22379	FALSE	FALSE	4968	465.25
INTERVAL	Metabolon	19	ENSG00000134815	DHX34	M52974	glycochenodeoxycholate sulfate	FALSE	FALSE	4820	263.628
INTERVAL	Metabolon	19	ENSG00000134815	DHX34	M52975	glycodeoxycholate sulfate	FALSE	FALSE	4875	263.628
INTERVAL	Metabolon	19	ENSG00000134830	C5AR2	M31591	androsterone sulfate	FALSE	NA	5022	369.174
INTERVAL	Metabolon	19	ENSG00000134830	C5AR2	M31912	glycolithocholate	FALSE	NA	5357.1	432.312
INTERVAL	Metabolon	19	ENSG00000134830	C5AR2	M32425	dehydroisoandrosterone sulfate (DHEA-S)	FALSE	NA	4745	367.159
INTERVAL	Metabolon	19	ENSG00000134830	C5AR2	M32562	pregnen-diol disulfate*	FALSE	NA	3868	238.077
INTERVAL	Metabolon	19	ENSG00000134830	C5AR2	M32619	pregn steroid monosulfate*	FALSE	NA	5000	397.205
INTERVAL	Metabolon	19	ENSG00000134830	C5AR2	M37184	5alpha-androstan-3alpha,17beta-diol disulfate	FALSE	NA	4275	225.07
INTERVAL	Metabolon	19	ENSG00000134830	C5AR2	M37185	5alpha-androstan-3alpha,17beta-diol monosulfate (2)	FALSE	NA	5080	371.19
INTERVAL	Metabolon	19	ENSG00000134830	C5AR2	M37186	5alpha-androstan-3alpha,17beta-diol monosulfate (1)	FALSE	NA	4925	371.19
INTERVAL	Metabolon	19	ENSG00000134830	C5AR2	M37187	5alpha-androstan-3beta,17alpha-diol disulfate	FALSE	NA	4215	225.07
INTERVAL	Metabolon	19	ENSG00000134830	C5AR2	M37190	5alpha-androstan-3beta,17beta-diol disulfate	FALSE	NA	3880	225.07
INTERVAL	Metabolon	19	ENSG00000134830	C5AR2	M37198	5alpha-pregnan-3beta,20alpha-diol disulfate	FALSE	NA	3962	239.085
INTERVAL	Metabolon	19	ENSG00000134830	C5AR2	M37200	5alpha-pregnan-3beta,20alpha-diol monosulfate (2)	FALSE	NA	5060	399.221
INTERVAL	Metabolon	19	ENSG00000134830	C5AR2	M37202	4-androsten-3beta,17beta-diol disulfate (1)	FALSE	NA	3740	224.062
INTERVAL	Metabolon	19	ENSG00000134830	C5AR2	M37207	4-androsten-3alpha,17alpha-diol monosulfate (2)	FALSE	NA	4712	369.174
INTERVAL	Metabolon	19	ENSG00000134830	C5AR2	M37209	4-androsten-3alpha,17alpha-diol monosulfate (3)	FALSE	NA	5180	369.174
INTERVAL	Metabolon	19	ENSG00000134830	C5AR2	M37210	4-androsten-3beta,17beta-diol monosulfate (2)	FALSE	NA	4500	369.174
INTERVAL	Metabolon	19	ENSG00000134830	C5AR2	M37211	4-androsten-3beta,17beta-diol monosulfate (1)	FALSE	NA	4500	369.174
INTERVAL	Metabolon	19	ENSG00000134830	C5AR2	M37482	17alpha-hydroxypregnenolone sulfate	FALSE	NA	4800	411.185
INTERVAL	Metabolon	19	ENSG00000134830	C5AR2	M38170	pregnenolone sulfate	FALSE	NA	5100	395.19
INTERVAL	Metabolon	19	ENSG00000134830	C5AR2	M40708	pregnanediol-3-glucuronide	FALSE	NA	5145	495.296
INTERVAL	Metabolon	19	ENSG00000134830	C5AR2	M46115	21-hydroxypregnenolone disulfate	FALSE	NA	3935	245.067
INTERVAL	Metabolon	19	ENSG00000134830	C5AR2	M46172	5alpha-pregnan-3(alpha or beta),20beta-diol disulfate	FALSE	NA	4310	239.085
INTERVAL	Metabolon	19	ENSG00000134830	C5AR2	M46486	X - 21441	FALSE	NA	3025.4	294.113
INTERVAL	Metabolon	19	ENSG00000134830	C5AR2	M46515	X - 21470	FALSE	NA	3249	232.06
INTERVAL	Metabolon	19	ENSG00000134830	C5AR2	M46516	X - 21471	FALSE	NA	4039	295.112
INTERVAL	Metabolon	19	ENSG00000134830	C5AR2	M46588	X - 12063	FALSE	NA	4800	427.214
INTERVAL	Metabolon	19	ENSG00000134830	C5AR2	M46599	X - 11440	FALSE	NA	3515	246.074
INTERVAL	Metabolon	19	ENSG00000134830	C5AR2	M46652	X - 14658	FALSE	NA	4800	288.62
INTERVAL	Metabolon	19	ENSG00000134830	C5AR2	M46655	X - 14626	FALSE	NA	4855	288.62
INTERVAL	Metabolon	19	ENSG00000134830	C5AR2	M46656	X - 14662	FALSE	NA	4336	263.628
INTERVAL	Metabolon	19	ENSG00000134830	C5AR2	M46677	X - 16654	FALSE	NA	4598	235.118
INTERVAL	Metabolon	19	ENSG00000134830	C5AR2	M46706	X - 17469	FALSE	NA	4840	227.12
INTERVAL	Metabolon	19	ENSG00000134830	C5AR2	M46742	X - 21668	FALSE	NA	4772	464.302
INTERVAL	Metabolon	19	ENSG00000134830	C5AR2	M47112	etiocholanolone glucuronide	FALSE	NA	4915	465.249
INTERVAL	Metabolon	19	ENSG00000134830	C5AR2	M47640	X - 22379	FALSE	NA	4968	465.25
INTERVAL	Metabolon	19	ENSG00000134830	C5AR2	M52974	glycochenodeoxycholate sulfate	FALSE	NA	4820	263.628
INTERVAL	Metabolon	19	ENSG00000134830	C5AR2	M52975	glycodeoxycholate sulfate	FALSE	NA	4875	263.628
INTERVAL	Metabolon	19	ENSG00000141837	CACNA1A	M01493	ornithine	FALSE	NA	2800	133.097
INTERVAL	Metabolon	19	ENSG00000141837	CACNA1A	M01638	arginine	FALSE	NA	2825	175.119
INTERVAL	Metabolon	19	ENSG00000141837	CACNA1A	M44664	glutarylcarnitine (C5)	FALSE	NA	2393	276.144
INTERVAL	Metabolon	19	ENSG00000141837	CACNA1A	M46616	X - 12411	FALSE	NA	1037	195.034
INTERVAL	Metabolon	19	ENSG00000141854	MISP3	M44664	glutarylcarnitine (C5)	FALSE	NA	2393	276.144
INTERVAL	Metabolon	19	ENSG00000141854	MISP3	M46616	X - 12411	FALSE	NA	1037	195.034
INTERVAL	Metabolon	19	ENSG00000141858	SAMD1	M44664	glutarylcarnitine (C5)	FALSE	NA	2393	276.144
INTERVAL	Metabolon	19	ENSG00000141858	SAMD1	M46616	X - 12411	FALSE	NA	1037	195.034
INTERVAL	Metabolon	19	ENSG00000141867	BRD4	M35669	tetradecanedioate	FALSE	NA	4000	257.176
INTERVAL	Metabolon	19	ENSG00000141867	BRD4	M35678	hexadecanedioate	FALSE	FALSE	4615	285.207
INTERVAL	Metabolon	19	ENSG00000141867	BRD4	M36754	octadecanedioate	FALSE	NA	5043	313.238
INTERVAL	Metabolon	19	ENSG00000141867	BRD4	M39609	16-hydroxypalmitate	FALSE	NA	5236.2	271.228
INTERVAL	Metabolon	19	ENSG00000141867	BRD4	M44876	gamma-CEHC	FALSE	FALSE	3843	263.129
INTERVAL	Metabolon	19	ENSG00000141867	BRD4	M46367	X - 11905	FALSE	NA	4396.5	283.192
INTERVAL	Metabolon	19	ENSG00000141867	BRD4	M46604	X - 11538	FALSE	NA	4873	311.223
INTERVAL	Metabolon	19	ENSG00000141867	BRD4	M52988	adipoylcarnitine	FALSE	NA	2558	290.16
INTERVAL	Metabolon	19	ENSG00000141933	TPGS1	M43802	guanidinoacetate	FALSE	NA	1937	118.061
INTERVAL	Metabolon	19	ENSG00000141933	TPGS1	M53010	lactosyl-N-palmitoyl-sphingosine	FALSE	FALSE	2527	862.625
INTERVAL	Metabolon	19	ENSG00000141934	PLPP2	M53010	lactosyl-N-palmitoyl-sphingosine	FALSE	NA	2527	862.625
INTERVAL	Metabolon	19	ENSG00000142025	DMRTC2	M18254	paraxanthine	FALSE	NA	2279	179.058
INTERVAL	Metabolon	19	ENSG00000142025	DMRTC2	M32445	3-methylxanthine	FALSE	NA	1700	165.042
INTERVAL	Metabolon	19	ENSG00000142025	DMRTC2	M34400	1,7-dimethylurate	FALSE	NA	1578.6	195.052
INTERVAL	Metabolon	19	ENSG00000142025	DMRTC2	M46613	X - 12216	FALSE	NA	1691	227.997
INTERVAL	Metabolon	19	ENSG00000142025	DMRTC2	M46966	X - 12126	FALSE	NA	1205	324.074
INTERVAL	Metabolon	19	ENSG00000142039	CCDC97	M18254	paraxanthine	FALSE	NA	2279	179.058
INTERVAL	Metabolon	19	ENSG00000142039	CCDC97	M18392	theobromine	FALSE	NA	1600	181.072
INTERVAL	Metabolon	19	ENSG00000142039	CCDC97	M32445	3-methylxanthine	FALSE	NA	1700	165.042
INTERVAL	Metabolon	19	ENSG00000142039	CCDC97	M34400	1,7-dimethylurate	FALSE	NA	1578.6	195.052
INTERVAL	Metabolon	19	ENSG00000142039	CCDC97	M43374	indolin-2-one	FALSE	NA	2575	134.06
INTERVAL	Metabolon	19	ENSG00000142039	CCDC97	M43470	3-hydroxycotinine glucuronide	FALSE	NA	1745	367.115
INTERVAL	Metabolon	19	ENSG00000142039	CCDC97	M46295	X - 21286	FALSE	NA	1550	164.036
INTERVAL	Metabolon	19	ENSG00000142039	CCDC97	M46613	X - 12216	FALSE	NA	1691	227.997
INTERVAL	Metabolon	19	ENSG00000142039	CCDC97	M46966	X - 12126	FALSE	NA	1205	324.074
INTERVAL	Metabolon	19	ENSG00000142039	CCDC97	M46977	X - 15503	FALSE	NA	1845	193.063
INTERVAL	Metabolon	19	ENSG00000142039	CCDC97	M48698	6-hydroxyindole sulfate	FALSE	NA	2498	212.002
INTERVAL	Metabolon	19	ENSG00000142046	TMEM91	M18254	paraxanthine	FALSE	NA	2279	179.058
INTERVAL	Metabolon	19	ENSG00000142046	TMEM91	M18392	theobromine	FALSE	NA	1600	181.072
INTERVAL	Metabolon	19	ENSG00000142046	TMEM91	M32445	3-methylxanthine	FALSE	FALSE	1700	165.042
INTERVAL	Metabolon	19	ENSG00000142046	TMEM91	M34400	1,7-dimethylurate	FALSE	NA	1578.6	195.052
INTERVAL	Metabolon	19	ENSG00000142046	TMEM91	M43374	indolin-2-one	FALSE	NA	2575	134.06
INTERVAL	Metabolon	19	ENSG00000142046	TMEM91	M43470	3-hydroxycotinine glucuronide	FALSE	NA	1745	367.115
INTERVAL	Metabolon	19	ENSG00000142046	TMEM91	M46295	X - 21286	FALSE	NA	1550	164.036
INTERVAL	Metabolon	19	ENSG00000142046	TMEM91	M46613	X - 12216	FALSE	FALSE	1691	227.997
INTERVAL	Metabolon	19	ENSG00000142046	TMEM91	M46966	X - 12126	FALSE	FALSE	1205	324.074
INTERVAL	Metabolon	19	ENSG00000142046	TMEM91	M46977	X - 15503	FALSE	NA	1845	193.063
INTERVAL	Metabolon	19	ENSG00000142046	TMEM91	M48698	6-hydroxyindole sulfate	FALSE	NA	2498	212.002
INTERVAL	Metabolon	19	ENSG00000142065	ZFP14	M49592	X - 11315	FALSE	NA	1157	128.071
INTERVAL	Metabolon	19	ENSG00000142227	EMP3	M31591	androsterone sulfate	FALSE	FALSE	5022	369.174
INTERVAL	Metabolon	19	ENSG00000142227	EMP3	M31912	glycolithocholate	FALSE	FALSE	5357.1	432.312
INTERVAL	Metabolon	19	ENSG00000142227	EMP3	M32425	dehydroisoandrosterone sulfate (DHEA-S)	FALSE	FALSE	4745	367.159
INTERVAL	Metabolon	19	ENSG00000142227	EMP3	M32562	pregnen-diol disulfate*	FALSE	FALSE	3868	238.077
INTERVAL	Metabolon	19	ENSG00000142227	EMP3	M32619	pregn steroid monosulfate*	FALSE	FALSE	5000	397.205
INTERVAL	Metabolon	19	ENSG00000142227	EMP3	M37184	5alpha-androstan-3alpha,17beta-diol disulfate	FALSE	FALSE	4275	225.07
INTERVAL	Metabolon	19	ENSG00000142227	EMP3	M37185	5alpha-androstan-3alpha,17beta-diol monosulfate (2)	FALSE	FALSE	5080	371.19
INTERVAL	Metabolon	19	ENSG00000142227	EMP3	M37186	5alpha-androstan-3alpha,17beta-diol monosulfate (1)	FALSE	FALSE	4925	371.19
INTERVAL	Metabolon	19	ENSG00000142227	EMP3	M37187	5alpha-androstan-3beta,17alpha-diol disulfate	FALSE	FALSE	4215	225.07
INTERVAL	Metabolon	19	ENSG00000142227	EMP3	M37190	5alpha-androstan-3beta,17beta-diol disulfate	FALSE	FALSE	3880	225.07
INTERVAL	Metabolon	19	ENSG00000142227	EMP3	M37198	5alpha-pregnan-3beta,20alpha-diol disulfate	FALSE	FALSE	3962	239.085
INTERVAL	Metabolon	19	ENSG00000142227	EMP3	M37200	5alpha-pregnan-3beta,20alpha-diol monosulfate (2)	FALSE	FALSE	5060	399.221
INTERVAL	Metabolon	19	ENSG00000142227	EMP3	M37202	4-androsten-3beta,17beta-diol disulfate (1)	FALSE	FALSE	3740	224.062
INTERVAL	Metabolon	19	ENSG00000142227	EMP3	M37207	4-androsten-3alpha,17alpha-diol monosulfate (2)	FALSE	FALSE	4712	369.174
INTERVAL	Metabolon	19	ENSG00000142227	EMP3	M37209	4-androsten-3alpha,17alpha-diol monosulfate (3)	FALSE	FALSE	5180	369.174
INTERVAL	Metabolon	19	ENSG00000142227	EMP3	M37210	4-androsten-3beta,17beta-diol monosulfate (2)	FALSE	FALSE	4500	369.174
INTERVAL	Metabolon	19	ENSG00000142227	EMP3	M37211	4-androsten-3beta,17beta-diol monosulfate (1)	FALSE	FALSE	4500	369.174
INTERVAL	Metabolon	19	ENSG00000142227	EMP3	M37482	17alpha-hydroxypregnenolone sulfate	FALSE	FALSE	4800	411.185
INTERVAL	Metabolon	19	ENSG00000142227	EMP3	M38170	pregnenolone sulfate	FALSE	FALSE	5100	395.19
INTERVAL	Metabolon	19	ENSG00000142227	EMP3	M40708	pregnanediol-3-glucuronide	FALSE	FALSE	5145	495.296
INTERVAL	Metabolon	19	ENSG00000142227	EMP3	M46115	21-hydroxypregnenolone disulfate	FALSE	FALSE	3935	245.067
INTERVAL	Metabolon	19	ENSG00000142227	EMP3	M46172	5alpha-pregnan-3(alpha or beta),20beta-diol disulfate	FALSE	FALSE	4310	239.085
INTERVAL	Metabolon	19	ENSG00000142227	EMP3	M46390	X - 11308	FALSE	FALSE	5163	365.27
INTERVAL	Metabolon	19	ENSG00000142227	EMP3	M46486	X - 21441	FALSE	FALSE	3025.4	294.113
INTERVAL	Metabolon	19	ENSG00000142227	EMP3	M46515	X - 21470	FALSE	FALSE	3249	232.06
INTERVAL	Metabolon	19	ENSG00000142227	EMP3	M46516	X - 21471	FALSE	FALSE	4039	295.112
INTERVAL	Metabolon	19	ENSG00000142227	EMP3	M46588	X - 12063	FALSE	FALSE	4800	427.214
INTERVAL	Metabolon	19	ENSG00000142227	EMP3	M46599	X - 11440	FALSE	FALSE	3515	246.074
INTERVAL	Metabolon	19	ENSG00000142227	EMP3	M46652	X - 14658	FALSE	FALSE	4800	288.62
INTERVAL	Metabolon	19	ENSG00000142227	EMP3	M46655	X - 14626	FALSE	FALSE	4855	288.62
INTERVAL	Metabolon	19	ENSG00000142227	EMP3	M46656	X - 14662	FALSE	FALSE	4336	263.628
INTERVAL	Metabolon	19	ENSG00000142227	EMP3	M46677	X - 16654	FALSE	FALSE	4598	235.118
INTERVAL	Metabolon	19	ENSG00000142227	EMP3	M46706	X - 17469	FALSE	FALSE	4840	227.12
INTERVAL	Metabolon	19	ENSG00000142227	EMP3	M46707	X - 17653	FALSE	FALSE	5128	365.269
INTERVAL	Metabolon	19	ENSG00000142227	EMP3	M46742	X - 21668	FALSE	FALSE	4772	464.302
INTERVAL	Metabolon	19	ENSG00000142227	EMP3	M47112	etiocholanolone glucuronide	FALSE	FALSE	4915	465.249
INTERVAL	Metabolon	19	ENSG00000142227	EMP3	M47640	X - 22379	FALSE	FALSE	4968	465.25
INTERVAL	Metabolon	19	ENSG00000142227	EMP3	M52974	glycochenodeoxycholate sulfate	FALSE	FALSE	4820	263.628
INTERVAL	Metabolon	19	ENSG00000142227	EMP3	M52975	glycodeoxycholate sulfate	FALSE	FALSE	4875	263.628
INTERVAL	Metabolon	19	ENSG00000142230	SAE1	M31591	androsterone sulfate	FALSE	NA	5022	369.174
INTERVAL	Metabolon	19	ENSG00000142230	SAE1	M31912	glycolithocholate	FALSE	NA	5357.1	432.312
INTERVAL	Metabolon	19	ENSG00000142230	SAE1	M32425	dehydroisoandrosterone sulfate (DHEA-S)	FALSE	NA	4745	367.159
INTERVAL	Metabolon	19	ENSG00000142230	SAE1	M32562	pregnen-diol disulfate*	FALSE	NA	3868	238.077
INTERVAL	Metabolon	19	ENSG00000142230	SAE1	M32619	pregn steroid monosulfate*	FALSE	NA	5000	397.205
INTERVAL	Metabolon	19	ENSG00000142230	SAE1	M37184	5alpha-androstan-3alpha,17beta-diol disulfate	FALSE	NA	4275	225.07
INTERVAL	Metabolon	19	ENSG00000142230	SAE1	M37185	5alpha-androstan-3alpha,17beta-diol monosulfate (2)	FALSE	NA	5080	371.19
INTERVAL	Metabolon	19	ENSG00000142230	SAE1	M37186	5alpha-androstan-3alpha,17beta-diol monosulfate (1)	FALSE	NA	4925	371.19
INTERVAL	Metabolon	19	ENSG00000142230	SAE1	M37187	5alpha-androstan-3beta,17alpha-diol disulfate	FALSE	NA	4215	225.07
INTERVAL	Metabolon	19	ENSG00000142230	SAE1	M37190	5alpha-androstan-3beta,17beta-diol disulfate	FALSE	NA	3880	225.07
INTERVAL	Metabolon	19	ENSG00000142230	SAE1	M37198	5alpha-pregnan-3beta,20alpha-diol disulfate	FALSE	NA	3962	239.085
INTERVAL	Metabolon	19	ENSG00000142230	SAE1	M37200	5alpha-pregnan-3beta,20alpha-diol monosulfate (2)	FALSE	NA	5060	399.221
INTERVAL	Metabolon	19	ENSG00000142230	SAE1	M37202	4-androsten-3beta,17beta-diol disulfate (1)	FALSE	NA	3740	224.062
INTERVAL	Metabolon	19	ENSG00000142230	SAE1	M37207	4-androsten-3alpha,17alpha-diol monosulfate (2)	FALSE	NA	4712	369.174
INTERVAL	Metabolon	19	ENSG00000142230	SAE1	M37209	4-androsten-3alpha,17alpha-diol monosulfate (3)	FALSE	NA	5180	369.174
INTERVAL	Metabolon	19	ENSG00000142230	SAE1	M37210	4-androsten-3beta,17beta-diol monosulfate (2)	FALSE	NA	4500	369.174
INTERVAL	Metabolon	19	ENSG00000142230	SAE1	M37211	4-androsten-3beta,17beta-diol monosulfate (1)	FALSE	NA	4500	369.174
INTERVAL	Metabolon	19	ENSG00000142230	SAE1	M37482	17alpha-hydroxypregnenolone sulfate	FALSE	NA	4800	411.185
INTERVAL	Metabolon	19	ENSG00000142230	SAE1	M38170	pregnenolone sulfate	FALSE	NA	5100	395.19
INTERVAL	Metabolon	19	ENSG00000142230	SAE1	M40708	pregnanediol-3-glucuronide	FALSE	NA	5145	495.296
INTERVAL	Metabolon	19	ENSG00000142230	SAE1	M46115	21-hydroxypregnenolone disulfate	FALSE	NA	3935	245.067
INTERVAL	Metabolon	19	ENSG00000142230	SAE1	M46172	5alpha-pregnan-3(alpha or beta),20beta-diol disulfate	FALSE	NA	4310	239.085
INTERVAL	Metabolon	19	ENSG00000142230	SAE1	M46486	X - 21441	FALSE	NA	3025.4	294.113
INTERVAL	Metabolon	19	ENSG00000142230	SAE1	M46515	X - 21470	FALSE	NA	3249	232.06
INTERVAL	Metabolon	19	ENSG00000142230	SAE1	M46516	X - 21471	FALSE	NA	4039	295.112
INTERVAL	Metabolon	19	ENSG00000142230	SAE1	M46588	X - 12063	FALSE	NA	4800	427.214
INTERVAL	Metabolon	19	ENSG00000142230	SAE1	M46599	X - 11440	FALSE	NA	3515	246.074
INTERVAL	Metabolon	19	ENSG00000142230	SAE1	M46652	X - 14658	FALSE	NA	4800	288.62
INTERVAL	Metabolon	19	ENSG00000142230	SAE1	M46655	X - 14626	FALSE	NA	4855	288.62
INTERVAL	Metabolon	19	ENSG00000142230	SAE1	M46656	X - 14662	FALSE	NA	4336	263.628
INTERVAL	Metabolon	19	ENSG00000142230	SAE1	M46677	X - 16654	FALSE	NA	4598	235.118
INTERVAL	Metabolon	19	ENSG00000142230	SAE1	M46706	X - 17469	FALSE	NA	4840	227.12
INTERVAL	Metabolon	19	ENSG00000142230	SAE1	M46742	X - 21668	FALSE	NA	4772	464.302
INTERVAL	Metabolon	19	ENSG00000142230	SAE1	M47112	etiocholanolone glucuronide	FALSE	NA	4915	465.249
INTERVAL	Metabolon	19	ENSG00000142230	SAE1	M47640	X - 22379	FALSE	NA	4968	465.25
INTERVAL	Metabolon	19	ENSG00000142230	SAE1	M52974	glycochenodeoxycholate sulfate	FALSE	NA	4820	263.628
INTERVAL	Metabolon	19	ENSG00000142230	SAE1	M52975	glycodeoxycholate sulfate	FALSE	NA	4875	263.628
INTERVAL	Metabolon	19	ENSG00000142233	NTN5	M31591	androsterone sulfate	FALSE	NA	5022	369.174
INTERVAL	Metabolon	19	ENSG00000142233	NTN5	M31912	glycolithocholate	FALSE	NA	5357.1	432.312
INTERVAL	Metabolon	19	ENSG00000142233	NTN5	M32425	dehydroisoandrosterone sulfate (DHEA-S)	FALSE	NA	4745	367.159
INTERVAL	Metabolon	19	ENSG00000142233	NTN5	M32562	pregnen-diol disulfate*	FALSE	NA	3868	238.077
INTERVAL	Metabolon	19	ENSG00000142233	NTN5	M32619	pregn steroid monosulfate*	FALSE	NA	5000	397.205
INTERVAL	Metabolon	19	ENSG00000142233	NTN5	M37184	5alpha-androstan-3alpha,17beta-diol disulfate	FALSE	NA	4275	225.07
INTERVAL	Metabolon	19	ENSG00000142233	NTN5	M37185	5alpha-androstan-3alpha,17beta-diol monosulfate (2)	FALSE	NA	5080	371.19
INTERVAL	Metabolon	19	ENSG00000142233	NTN5	M37186	5alpha-androstan-3alpha,17beta-diol monosulfate (1)	FALSE	NA	4925	371.19
INTERVAL	Metabolon	19	ENSG00000142233	NTN5	M37187	5alpha-androstan-3beta,17alpha-diol disulfate	FALSE	NA	4215	225.07
INTERVAL	Metabolon	19	ENSG00000142233	NTN5	M37190	5alpha-androstan-3beta,17beta-diol disulfate	FALSE	NA	3880	225.07
INTERVAL	Metabolon	19	ENSG00000142233	NTN5	M37198	5alpha-pregnan-3beta,20alpha-diol disulfate	FALSE	NA	3962	239.085
INTERVAL	Metabolon	19	ENSG00000142233	NTN5	M37200	5alpha-pregnan-3beta,20alpha-diol monosulfate (2)	FALSE	NA	5060	399.221
INTERVAL	Metabolon	19	ENSG00000142233	NTN5	M37202	4-androsten-3beta,17beta-diol disulfate (1)	FALSE	NA	3740	224.062
INTERVAL	Metabolon	19	ENSG00000142233	NTN5	M37207	4-androsten-3alpha,17alpha-diol monosulfate (2)	FALSE	NA	4712	369.174
INTERVAL	Metabolon	19	ENSG00000142233	NTN5	M37209	4-androsten-3alpha,17alpha-diol monosulfate (3)	FALSE	NA	5180	369.174
INTERVAL	Metabolon	19	ENSG00000142233	NTN5	M37210	4-androsten-3beta,17beta-diol monosulfate (2)	FALSE	NA	4500	369.174
INTERVAL	Metabolon	19	ENSG00000142233	NTN5	M37211	4-androsten-3beta,17beta-diol monosulfate (1)	FALSE	NA	4500	369.174
INTERVAL	Metabolon	19	ENSG00000142233	NTN5	M37482	17alpha-hydroxypregnenolone sulfate	FALSE	NA	4800	411.185
INTERVAL	Metabolon	19	ENSG00000142233	NTN5	M38170	pregnenolone sulfate	FALSE	NA	5100	395.19
INTERVAL	Metabolon	19	ENSG00000142233	NTN5	M40708	pregnanediol-3-glucuronide	FALSE	NA	5145	495.296
INTERVAL	Metabolon	19	ENSG00000142233	NTN5	M46115	21-hydroxypregnenolone disulfate	FALSE	NA	3935	245.067
INTERVAL	Metabolon	19	ENSG00000142233	NTN5	M46172	5alpha-pregnan-3(alpha or beta),20beta-diol disulfate	FALSE	NA	4310	239.085
INTERVAL	Metabolon	19	ENSG00000142233	NTN5	M46390	X - 11308	TRUE	NA	5163	365.27
INTERVAL	Metabolon	19	ENSG00000142233	NTN5	M46486	X - 21441	FALSE	NA	3025.4	294.113
INTERVAL	Metabolon	19	ENSG00000142233	NTN5	M46515	X - 21470	FALSE	NA	3249	232.06
INTERVAL	Metabolon	19	ENSG00000142233	NTN5	M46516	X - 21471	FALSE	NA	4039	295.112
INTERVAL	Metabolon	19	ENSG00000142233	NTN5	M46588	X - 12063	FALSE	NA	4800	427.214
INTERVAL	Metabolon	19	ENSG00000142233	NTN5	M46599	X - 11440	FALSE	NA	3515	246.074
INTERVAL	Metabolon	19	ENSG00000142233	NTN5	M46652	X - 14658	FALSE	NA	4800	288.62
INTERVAL	Metabolon	19	ENSG00000142233	NTN5	M46655	X - 14626	FALSE	NA	4855	288.62
INTERVAL	Metabolon	19	ENSG00000142233	NTN5	M46656	X - 14662	FALSE	NA	4336	263.628
INTERVAL	Metabolon	19	ENSG00000142233	NTN5	M46677	X - 16654	FALSE	NA	4598	235.118
INTERVAL	Metabolon	19	ENSG00000142233	NTN5	M46706	X - 17469	FALSE	NA	4840	227.12
INTERVAL	Metabolon	19	ENSG00000142233	NTN5	M46707	X - 17653	TRUE	NA	5128	365.269
INTERVAL	Metabolon	19	ENSG00000142233	NTN5	M46742	X - 21668	FALSE	NA	4772	464.302
INTERVAL	Metabolon	19	ENSG00000142233	NTN5	M47112	etiocholanolone glucuronide	FALSE	NA	4915	465.249
INTERVAL	Metabolon	19	ENSG00000142233	NTN5	M47640	X - 22379	FALSE	NA	4968	465.25
INTERVAL	Metabolon	19	ENSG00000142233	NTN5	M52974	glycochenodeoxycholate sulfate	FALSE	NA	4820	263.628
INTERVAL	Metabolon	19	ENSG00000142233	NTN5	M52975	glycodeoxycholate sulfate	FALSE	NA	4875	263.628
INTERVAL	Metabolon	19	ENSG00000142235	LMTK3	M31591	androsterone sulfate	FALSE	NA	5022	369.174
INTERVAL	Metabolon	19	ENSG00000142235	LMTK3	M31912	glycolithocholate	FALSE	NA	5357.1	432.312
INTERVAL	Metabolon	19	ENSG00000142235	LMTK3	M32425	dehydroisoandrosterone sulfate (DHEA-S)	FALSE	NA	4745	367.159
INTERVAL	Metabolon	19	ENSG00000142235	LMTK3	M32562	pregnen-diol disulfate*	FALSE	NA	3868	238.077
INTERVAL	Metabolon	19	ENSG00000142235	LMTK3	M32619	pregn steroid monosulfate*	FALSE	NA	5000	397.205
INTERVAL	Metabolon	19	ENSG00000142235	LMTK3	M37184	5alpha-androstan-3alpha,17beta-diol disulfate	FALSE	NA	4275	225.07
INTERVAL	Metabolon	19	ENSG00000142235	LMTK3	M37185	5alpha-androstan-3alpha,17beta-diol monosulfate (2)	FALSE	NA	5080	371.19
INTERVAL	Metabolon	19	ENSG00000142235	LMTK3	M37186	5alpha-androstan-3alpha,17beta-diol monosulfate (1)	FALSE	NA	4925	371.19
INTERVAL	Metabolon	19	ENSG00000142235	LMTK3	M37187	5alpha-androstan-3beta,17alpha-diol disulfate	FALSE	NA	4215	225.07
INTERVAL	Metabolon	19	ENSG00000142235	LMTK3	M37190	5alpha-androstan-3beta,17beta-diol disulfate	FALSE	NA	3880	225.07
INTERVAL	Metabolon	19	ENSG00000142235	LMTK3	M37198	5alpha-pregnan-3beta,20alpha-diol disulfate	FALSE	NA	3962	239.085
INTERVAL	Metabolon	19	ENSG00000142235	LMTK3	M37200	5alpha-pregnan-3beta,20alpha-diol monosulfate (2)	FALSE	NA	5060	399.221
INTERVAL	Metabolon	19	ENSG00000142235	LMTK3	M37202	4-androsten-3beta,17beta-diol disulfate (1)	FALSE	NA	3740	224.062
INTERVAL	Metabolon	19	ENSG00000142235	LMTK3	M37207	4-androsten-3alpha,17alpha-diol monosulfate (2)	FALSE	NA	4712	369.174
INTERVAL	Metabolon	19	ENSG00000142235	LMTK3	M37209	4-androsten-3alpha,17alpha-diol monosulfate (3)	FALSE	NA	5180	369.174
INTERVAL	Metabolon	19	ENSG00000142235	LMTK3	M37210	4-androsten-3beta,17beta-diol monosulfate (2)	FALSE	NA	4500	369.174
INTERVAL	Metabolon	19	ENSG00000142235	LMTK3	M37211	4-androsten-3beta,17beta-diol monosulfate (1)	FALSE	NA	4500	369.174
INTERVAL	Metabolon	19	ENSG00000142235	LMTK3	M37482	17alpha-hydroxypregnenolone sulfate	FALSE	NA	4800	411.185
INTERVAL	Metabolon	19	ENSG00000142235	LMTK3	M38170	pregnenolone sulfate	FALSE	NA	5100	395.19
INTERVAL	Metabolon	19	ENSG00000142235	LMTK3	M40708	pregnanediol-3-glucuronide	FALSE	NA	5145	495.296
INTERVAL	Metabolon	19	ENSG00000142235	LMTK3	M46115	21-hydroxypregnenolone disulfate	FALSE	NA	3935	245.067
INTERVAL	Metabolon	19	ENSG00000142235	LMTK3	M46172	5alpha-pregnan-3(alpha or beta),20beta-diol disulfate	FALSE	NA	4310	239.085
INTERVAL	Metabolon	19	ENSG00000142235	LMTK3	M46390	X - 11308	FALSE	NA	5163	365.27
INTERVAL	Metabolon	19	ENSG00000142235	LMTK3	M46486	X - 21441	FALSE	NA	3025.4	294.113
INTERVAL	Metabolon	19	ENSG00000142235	LMTK3	M46515	X - 21470	FALSE	NA	3249	232.06
INTERVAL	Metabolon	19	ENSG00000142235	LMTK3	M46516	X - 21471	FALSE	NA	4039	295.112
INTERVAL	Metabolon	19	ENSG00000142235	LMTK3	M46588	X - 12063	FALSE	NA	4800	427.214
INTERVAL	Metabolon	19	ENSG00000142235	LMTK3	M46599	X - 11440	FALSE	NA	3515	246.074
INTERVAL	Metabolon	19	ENSG00000142235	LMTK3	M46652	X - 14658	FALSE	NA	4800	288.62
INTERVAL	Metabolon	19	ENSG00000142235	LMTK3	M46655	X - 14626	FALSE	NA	4855	288.62
INTERVAL	Metabolon	19	ENSG00000142235	LMTK3	M46656	X - 14662	FALSE	NA	4336	263.628
INTERVAL	Metabolon	19	ENSG00000142235	LMTK3	M46677	X - 16654	FALSE	NA	4598	235.118
INTERVAL	Metabolon	19	ENSG00000142235	LMTK3	M46706	X - 17469	FALSE	NA	4840	227.12
INTERVAL	Metabolon	19	ENSG00000142235	LMTK3	M46707	X - 17653	FALSE	NA	5128	365.269
INTERVAL	Metabolon	19	ENSG00000142235	LMTK3	M46742	X - 21668	FALSE	NA	4772	464.302
INTERVAL	Metabolon	19	ENSG00000142235	LMTK3	M47112	etiocholanolone glucuronide	FALSE	NA	4915	465.249
INTERVAL	Metabolon	19	ENSG00000142235	LMTK3	M47640	X - 22379	FALSE	NA	4968	465.25
INTERVAL	Metabolon	19	ENSG00000142235	LMTK3	M52974	glycochenodeoxycholate sulfate	FALSE	NA	4820	263.628
INTERVAL	Metabolon	19	ENSG00000142235	LMTK3	M52975	glycodeoxycholate sulfate	FALSE	NA	4875	263.628
INTERVAL	Metabolon	19	ENSG00000142252	GEMIN7	M00063	cholesterol	FALSE	FALSE	2707	369.352
INTERVAL	Metabolon	19	ENSG00000142252	GEMIN7	M19503	stearoyl sphingomyelin (d18:1/18:0)	FALSE	FALSE	2400	731.606
INTERVAL	Metabolon	19	ENSG00000142252	GEMIN7	M21184	1-oleoylglycerol (18:1)	FALSE	FALSE	6300	281.249
INTERVAL	Metabolon	19	ENSG00000142252	GEMIN7	M37506	palmitoyl sphingomyelin (d18:1/16:0)	FALSE	FALSE	2168	703.575
INTERVAL	Metabolon	19	ENSG00000142252	GEMIN7	M42398	1-stearoyl-GPE (18:0)	FALSE	FALSE	1626	482.324
INTERVAL	Metabolon	19	ENSG00000142252	GEMIN7	M42448	1-stearoyl-2-oleoyl-GPE (18:0/18:1)	FALSE	FALSE	2858	746.569
INTERVAL	Metabolon	19	ENSG00000142252	GEMIN7	M44877	N-palmitoyl-sphingosine (d18:1/16:0)	FALSE	FALSE	2893	538.519
INTERVAL	Metabolon	19	ENSG00000142252	GEMIN7	M46798	1-oleoyl-2-linoleoyl-glycerol (18:1/18:2)	FALSE	FALSE	3115	636.556
INTERVAL	Metabolon	19	ENSG00000142252	GEMIN7	M46799	1-oleoyl-3-linoleoyl-glycerol (18:1/18:2)	FALSE	FALSE	3223	636.556
INTERVAL	Metabolon	19	ENSG00000142252	GEMIN7	M48490	sphingomyelin (d18:1/20:0, d16:1/22:0)*	FALSE	FALSE	2685	759.638
INTERVAL	Metabolon	19	ENSG00000142252	GEMIN7	M48493	sphingomyelin (d18:1/22:1, d18:2/22:0, d16:1/24:1)*	FALSE	FALSE	2666	785.653
INTERVAL	Metabolon	19	ENSG00000142252	GEMIN7	M52434	palmitoyl dihydrosphingomyelin (d18:0/16:0)*	FALSE	FALSE	2290	705.591
INTERVAL	Metabolon	19	ENSG00000142252	GEMIN7	M52615	sphingomyelin (d18:1/17:0, d17:1/18:0, d19:1/16:0)	FALSE	FALSE	2312	717.591
INTERVAL	Metabolon	19	ENSG00000142252	GEMIN7	M52616	1-palmitoyl-2-stearoyl-GPC (16:0/18:0)	FALSE	FALSE	2653	762.601
INTERVAL	Metabolon	19	ENSG00000142303	ADAMTS10	M19503	stearoyl sphingomyelin (d18:1/18:0)	FALSE	NA	2400	731.606
INTERVAL	Metabolon	19	ENSG00000142303	ADAMTS10	M37529	sphingomyelin (d18:1/18:1, d18:2/18:0)	FALSE	NA	2167	729.591
INTERVAL	Metabolon	19	ENSG00000142303	ADAMTS10	M48490	sphingomyelin (d18:1/20:0, d16:1/22:0)*	FALSE	NA	2685	759.638
INTERVAL	Metabolon	19	ENSG00000142303	ADAMTS10	M48491	sphingomyelin (d18:1/20:1, d18:2/20:0)*	FALSE	NA	2383	757.622
INTERVAL	Metabolon	19	ENSG00000142347	MYO1F	M19503	stearoyl sphingomyelin (d18:1/18:0)	FALSE	FALSE	2400	731.606
INTERVAL	Metabolon	19	ENSG00000142347	MYO1F	M37529	sphingomyelin (d18:1/18:1, d18:2/18:0)	FALSE	FALSE	2167	729.591
INTERVAL	Metabolon	19	ENSG00000142347	MYO1F	M48490	sphingomyelin (d18:1/20:0, d16:1/22:0)*	FALSE	FALSE	2685	759.638
INTERVAL	Metabolon	19	ENSG00000142347	MYO1F	M48491	sphingomyelin (d18:1/20:1, d18:2/20:0)*	FALSE	FALSE	2383	757.622
INTERVAL	Metabolon	19	ENSG00000142405	NLRP12	M00485	spermidine	TRUE	TRUE	3355	146.165
INTERVAL	Metabolon	19	ENSG00000142405	NLRP12	M00590	hypotaurine	TRUE	TRUE	2763.4	108.013
INTERVAL	Metabolon	19	ENSG00000142405	NLRP12	M00594	nicotinamide	TRUE	TRUE	1942	123.055
INTERVAL	Metabolon	19	ENSG00000142405	NLRP12	M00605	uracil	TRUE	TRUE	1086	111.02
INTERVAL	Metabolon	19	ENSG00000142405	NLRP12	M01414	3-phosphoglycerate	TRUE	TRUE	590	187
INTERVAL	Metabolon	19	ENSG00000142405	NLRP12	M01600	phosphoethanolamine	TRUE	TRUE	700	142.026
INTERVAL	Metabolon	19	ENSG00000142405	NLRP12	M02125	taurine	TRUE	TRUE	660	126.022
INTERVAL	Metabolon	19	ENSG00000142405	NLRP12	M15586	maltose	TRUE	TRUE	3329.4	387.114
INTERVAL	Metabolon	19	ENSG00000142405	NLRP12	M32342	adenosine 5'-monophosphate (AMP)	TRUE	TRUE	1013	348.07
INTERVAL	Metabolon	19	ENSG00000142405	NLRP12	M34214	1-arachidonoyl-GPI (20:4)*	FALSE	FALSE	5482	619.289
INTERVAL	Metabolon	19	ENSG00000142405	NLRP12	M34396	choline phosphate	TRUE	TRUE	700	184.073
INTERVAL	Metabolon	19	ENSG00000142405	NLRP12	M36594	1-linoleoyl-GPI (18:2)*	FALSE	FALSE	5494	595.289
INTERVAL	Metabolon	19	ENSG00000142405	NLRP12	M47391	X - 22145	TRUE	TRUE	1844	257.078
INTERVAL	Metabolon	19	ENSG00000142405	NLRP12	M52449	1-stearoyl-2-arachidonoyl-GPI (18:0/20:4)	FALSE	FALSE	870	885.549
INTERVAL	Metabolon	19	ENSG00000142405	NLRP12	M52450	1-palmitoyl-2-linoleoyl-GPI (16:0/18:2)	FALSE	FALSE	910	833.519
INTERVAL	Metabolon	19	ENSG00000142405	NLRP12	M52467	1-palmitoyl-2-arachidonoyl-GPI (16:0/20:4)*	FALSE	FALSE	892	857.519
INTERVAL	Metabolon	19	ENSG00000142405	NLRP12	M52468	1-stearoyl-2-linoleoyl-GPI (18:0/18:2)	FALSE	FALSE	910	861.55
INTERVAL	Metabolon	19	ENSG00000142408	CACNG8	M00485	spermidine	FALSE	NA	3355	146.165
INTERVAL	Metabolon	19	ENSG00000142408	CACNG8	M00590	hypotaurine	FALSE	NA	2763.4	108.013
INTERVAL	Metabolon	19	ENSG00000142408	CACNG8	M00594	nicotinamide	FALSE	NA	1942	123.055
INTERVAL	Metabolon	19	ENSG00000142408	CACNG8	M00605	uracil	FALSE	NA	1086	111.02
INTERVAL	Metabolon	19	ENSG00000142408	CACNG8	M01414	3-phosphoglycerate	FALSE	NA	590	187
INTERVAL	Metabolon	19	ENSG00000142408	CACNG8	M01600	phosphoethanolamine	FALSE	NA	700	142.026
INTERVAL	Metabolon	19	ENSG00000142408	CACNG8	M02125	taurine	FALSE	NA	660	126.022
INTERVAL	Metabolon	19	ENSG00000142408	CACNG8	M15586	maltose	FALSE	NA	3329.4	387.114
INTERVAL	Metabolon	19	ENSG00000142408	CACNG8	M32342	adenosine 5'-monophosphate (AMP)	FALSE	NA	1013	348.07
INTERVAL	Metabolon	19	ENSG00000142408	CACNG8	M34214	1-arachidonoyl-GPI (20:4)*	FALSE	NA	5482	619.289
INTERVAL	Metabolon	19	ENSG00000142408	CACNG8	M34396	choline phosphate	FALSE	NA	700	184.073
INTERVAL	Metabolon	19	ENSG00000142408	CACNG8	M36594	1-linoleoyl-GPI (18:2)*	FALSE	NA	5494	595.289
INTERVAL	Metabolon	19	ENSG00000142408	CACNG8	M47391	X - 22145	FALSE	NA	1844	257.078
INTERVAL	Metabolon	19	ENSG00000142408	CACNG8	M52449	1-stearoyl-2-arachidonoyl-GPI (18:0/20:4)	FALSE	NA	870	885.549
INTERVAL	Metabolon	19	ENSG00000142408	CACNG8	M52450	1-palmitoyl-2-linoleoyl-GPI (16:0/18:2)	FALSE	NA	910	833.519
INTERVAL	Metabolon	19	ENSG00000142408	CACNG8	M52467	1-palmitoyl-2-arachidonoyl-GPI (16:0/20:4)*	FALSE	NA	892	857.519
INTERVAL	Metabolon	19	ENSG00000142408	CACNG8	M52468	1-stearoyl-2-linoleoyl-GPI (18:0/18:2)	FALSE	NA	910	861.55
INTERVAL	Metabolon	19	ENSG00000142409	ZNF787	M52476	1-(1-enyl-stearoyl)-2-docosahexaenoyl-GPE (P-18:0/22:6)*	FALSE	NA	2401	776.559
INTERVAL	Metabolon	19	ENSG00000142409	ZNF787	M52477	1-(1-enyl-palmitoyl)-2-oleoyl-GPE (P-16:0/18:1)*	FALSE	NA	2600	702.543
INTERVAL	Metabolon	19	ENSG00000142409	ZNF787	M52673	1-(1-enyl-palmitoyl)-2-arachidonoyl-GPE (P-16:0/20:4)*	FALSE	NA	2270	724.528
INTERVAL	Metabolon	19	ENSG00000142409	ZNF787	M52677	1-(1-enyl-palmitoyl)-2-linoleoyl-GPE (P-16:0/18:2)*	FALSE	NA	2351	700.528
INTERVAL	Metabolon	19	ENSG00000142444	TIMM29	M00063	cholesterol	FALSE	NA	2707	369.352
INTERVAL	Metabolon	19	ENSG00000142444	TIMM29	M19503	stearoyl sphingomyelin (d18:1/18:0)	FALSE	NA	2400	731.606
INTERVAL	Metabolon	19	ENSG00000142444	TIMM29	M37506	palmitoyl sphingomyelin (d18:1/16:0)	FALSE	NA	2168	703.575
INTERVAL	Metabolon	19	ENSG00000142444	TIMM29	M42463	sphingomyelin (d18:1/14:0, d16:1/16:0)*	FALSE	NA	1998	675.544
INTERVAL	Metabolon	19	ENSG00000142444	TIMM29	M44877	N-palmitoyl-sphingosine (d18:1/16:0)	FALSE	NA	2893	538.519
INTERVAL	Metabolon	19	ENSG00000142444	TIMM29	M52090	X - 24061	FALSE	NA	2400	720.587
INTERVAL	Metabolon	19	ENSG00000142444	TIMM29	M52433	sphingomyelin (d18:1/15:0, d16:1/17:0)*	FALSE	NA	2082	689.559
INTERVAL	Metabolon	19	ENSG00000142444	TIMM29	M52434	palmitoyl dihydrosphingomyelin (d18:0/16:0)*	FALSE	NA	2290	705.591
INTERVAL	Metabolon	19	ENSG00000142444	TIMM29	M52615	sphingomyelin (d18:1/17:0, d17:1/18:0, d19:1/16:0)	FALSE	NA	2312	717.591
INTERVAL	Metabolon	19	ENSG00000142444	TIMM29	M53010	lactosyl-N-palmitoyl-sphingosine	FALSE	NA	2527	862.625
INTERVAL	Metabolon	19	ENSG00000142444	TIMM29	M53013	glycosyl-N-palmitoyl-sphingosine	FALSE	NA	2623	700.572
INTERVAL	Metabolon	19	ENSG00000142453	CARM1	M00063	cholesterol	FALSE	FALSE	2707	369.352
INTERVAL	Metabolon	19	ENSG00000142453	CARM1	M19503	stearoyl sphingomyelin (d18:1/18:0)	FALSE	FALSE	2400	731.606
INTERVAL	Metabolon	19	ENSG00000142453	CARM1	M37506	palmitoyl sphingomyelin (d18:1/16:0)	FALSE	FALSE	2168	703.575
INTERVAL	Metabolon	19	ENSG00000142453	CARM1	M42463	sphingomyelin (d18:1/14:0, d16:1/16:0)*	FALSE	FALSE	1998	675.544
INTERVAL	Metabolon	19	ENSG00000142453	CARM1	M44877	N-palmitoyl-sphingosine (d18:1/16:0)	FALSE	FALSE	2893	538.519
INTERVAL	Metabolon	19	ENSG00000142453	CARM1	M52090	X - 24061	FALSE	FALSE	2400	720.587
INTERVAL	Metabolon	19	ENSG00000142453	CARM1	M52433	sphingomyelin (d18:1/15:0, d16:1/17:0)*	FALSE	FALSE	2082	689.559
INTERVAL	Metabolon	19	ENSG00000142453	CARM1	M52434	palmitoyl dihydrosphingomyelin (d18:0/16:0)*	FALSE	FALSE	2290	705.591
INTERVAL	Metabolon	19	ENSG00000142453	CARM1	M52615	sphingomyelin (d18:1/17:0, d17:1/18:0, d19:1/16:0)	FALSE	FALSE	2312	717.591
INTERVAL	Metabolon	19	ENSG00000142453	CARM1	M53010	lactosyl-N-palmitoyl-sphingosine	FALSE	FALSE	2527	862.625
INTERVAL	Metabolon	19	ENSG00000142453	CARM1	M53013	glycosyl-N-palmitoyl-sphingosine	FALSE	FALSE	2623	700.572
INTERVAL	Metabolon	19	ENSG00000142459	EVI5L	M19503	stearoyl sphingomyelin (d18:1/18:0)	FALSE	NA	2400	731.606
INTERVAL	Metabolon	19	ENSG00000142459	EVI5L	M37529	sphingomyelin (d18:1/18:1, d18:2/18:0)	FALSE	NA	2167	729.591
INTERVAL	Metabolon	19	ENSG00000142459	EVI5L	M48490	sphingomyelin (d18:1/20:0, d16:1/22:0)*	FALSE	NA	2685	759.638
INTERVAL	Metabolon	19	ENSG00000142459	EVI5L	M48491	sphingomyelin (d18:1/20:1, d18:2/20:0)*	FALSE	NA	2383	757.622
INTERVAL	Metabolon	19	ENSG00000142541	RPL13A	M46390	X - 11308	FALSE	NA	5163	365.27
INTERVAL	Metabolon	19	ENSG00000142541	RPL13A	M46707	X - 17653	FALSE	NA	5128	365.269
INTERVAL	Metabolon	19	ENSG00000142546	NOSIP	M46390	X - 11308	FALSE	NA	5163	365.27
INTERVAL	Metabolon	19	ENSG00000142546	NOSIP	M46707	X - 17653	FALSE	NA	5128	365.269
INTERVAL	Metabolon	19	ENSG00000142552	RCN3	M46390	X - 11308	FALSE	NA	5163	365.27
INTERVAL	Metabolon	19	ENSG00000142552	RCN3	M46707	X - 17653	FALSE	NA	5128	365.269
INTERVAL	Metabolon	19	ENSG00000153879	CEBPG	M22138	homocitrulline	FALSE	NA	3006.8	188.104
INTERVAL	Metabolon	19	ENSG00000153879	CEBPG	M44878	methionine sulfone	FALSE	NA	1250	182.048
INTERVAL	Metabolon	19	ENSG00000153879	CEBPG	M52863	X - 24542	FALSE	NA	1674	224.057
INTERVAL	Metabolon	19	ENSG00000153885	KCTD15	M22138	homocitrulline	FALSE	NA	3006.8	188.104
INTERVAL	Metabolon	19	ENSG00000153885	KCTD15	M44878	methionine sulfone	FALSE	NA	1250	182.048
INTERVAL	Metabolon	19	ENSG00000153885	KCTD15	M52863	X - 24542	FALSE	NA	1674	224.057
INTERVAL	Metabolon	19	ENSG00000153896	ZNF599	M49592	X - 11315	FALSE	NA	1157	128.071
INTERVAL	Metabolon	19	ENSG00000159882	ZNF230	M00063	cholesterol	FALSE	NA	2707	369.352
INTERVAL	Metabolon	19	ENSG00000159882	ZNF230	M19503	stearoyl sphingomyelin (d18:1/18:0)	FALSE	NA	2400	731.606
INTERVAL	Metabolon	19	ENSG00000159882	ZNF230	M21184	1-oleoylglycerol (18:1)	FALSE	NA	6300	281.249
INTERVAL	Metabolon	19	ENSG00000159882	ZNF230	M37506	palmitoyl sphingomyelin (d18:1/16:0)	FALSE	NA	2168	703.575
INTERVAL	Metabolon	19	ENSG00000159882	ZNF230	M42398	1-stearoyl-GPE (18:0)	FALSE	NA	1626	482.324
INTERVAL	Metabolon	19	ENSG00000159882	ZNF230	M42448	1-stearoyl-2-oleoyl-GPE (18:0/18:1)	FALSE	NA	2858	746.569
INTERVAL	Metabolon	19	ENSG00000159882	ZNF230	M44877	N-palmitoyl-sphingosine (d18:1/16:0)	FALSE	NA	2893	538.519
INTERVAL	Metabolon	19	ENSG00000159882	ZNF230	M46798	1-oleoyl-2-linoleoyl-glycerol (18:1/18:2)	FALSE	NA	3115	636.556
INTERVAL	Metabolon	19	ENSG00000159882	ZNF230	M46799	1-oleoyl-3-linoleoyl-glycerol (18:1/18:2)	FALSE	NA	3223	636.556
INTERVAL	Metabolon	19	ENSG00000159882	ZNF230	M48490	sphingomyelin (d18:1/20:0, d16:1/22:0)*	FALSE	NA	2685	759.638
INTERVAL	Metabolon	19	ENSG00000159882	ZNF230	M48493	sphingomyelin (d18:1/22:1, d18:2/22:0, d16:1/24:1)*	FALSE	NA	2666	785.653
INTERVAL	Metabolon	19	ENSG00000159882	ZNF230	M52434	palmitoyl dihydrosphingomyelin (d18:0/16:0)*	FALSE	NA	2290	705.591
INTERVAL	Metabolon	19	ENSG00000159882	ZNF230	M52615	sphingomyelin (d18:1/17:0, d17:1/18:0, d19:1/16:0)	FALSE	NA	2312	717.591
INTERVAL	Metabolon	19	ENSG00000159882	ZNF230	M52616	1-palmitoyl-2-stearoyl-GPC (16:0/18:0)	FALSE	NA	2653	762.601
INTERVAL	Metabolon	19	ENSG00000159885	ZNF222	M00063	cholesterol	FALSE	NA	2707	369.352
INTERVAL	Metabolon	19	ENSG00000159885	ZNF222	M19503	stearoyl sphingomyelin (d18:1/18:0)	FALSE	NA	2400	731.606
INTERVAL	Metabolon	19	ENSG00000159885	ZNF222	M21184	1-oleoylglycerol (18:1)	FALSE	NA	6300	281.249
INTERVAL	Metabolon	19	ENSG00000159885	ZNF222	M37506	palmitoyl sphingomyelin (d18:1/16:0)	FALSE	NA	2168	703.575
INTERVAL	Metabolon	19	ENSG00000159885	ZNF222	M42398	1-stearoyl-GPE (18:0)	FALSE	NA	1626	482.324
INTERVAL	Metabolon	19	ENSG00000159885	ZNF222	M42448	1-stearoyl-2-oleoyl-GPE (18:0/18:1)	FALSE	NA	2858	746.569
INTERVAL	Metabolon	19	ENSG00000159885	ZNF222	M44877	N-palmitoyl-sphingosine (d18:1/16:0)	FALSE	NA	2893	538.519
INTERVAL	Metabolon	19	ENSG00000159885	ZNF222	M46798	1-oleoyl-2-linoleoyl-glycerol (18:1/18:2)	FALSE	NA	3115	636.556
INTERVAL	Metabolon	19	ENSG00000159885	ZNF222	M46799	1-oleoyl-3-linoleoyl-glycerol (18:1/18:2)	FALSE	NA	3223	636.556
INTERVAL	Metabolon	19	ENSG00000159885	ZNF222	M48490	sphingomyelin (d18:1/20:0, d16:1/22:0)*	FALSE	NA	2685	759.638
INTERVAL	Metabolon	19	ENSG00000159885	ZNF222	M48493	sphingomyelin (d18:1/22:1, d18:2/22:0, d16:1/24:1)*	FALSE	NA	2666	785.653
INTERVAL	Metabolon	19	ENSG00000159885	ZNF222	M52434	palmitoyl dihydrosphingomyelin (d18:0/16:0)*	FALSE	NA	2290	705.591
INTERVAL	Metabolon	19	ENSG00000159885	ZNF222	M52615	sphingomyelin (d18:1/17:0, d17:1/18:0, d19:1/16:0)	FALSE	NA	2312	717.591
INTERVAL	Metabolon	19	ENSG00000159885	ZNF222	M52616	1-palmitoyl-2-stearoyl-GPC (16:0/18:0)	FALSE	NA	2653	762.601
INTERVAL	Metabolon	19	ENSG00000159905	ZNF221	M00063	cholesterol	FALSE	NA	2707	369.352
INTERVAL	Metabolon	19	ENSG00000159905	ZNF221	M19503	stearoyl sphingomyelin (d18:1/18:0)	FALSE	NA	2400	731.606
INTERVAL	Metabolon	19	ENSG00000159905	ZNF221	M21184	1-oleoylglycerol (18:1)	FALSE	NA	6300	281.249
INTERVAL	Metabolon	19	ENSG00000159905	ZNF221	M37506	palmitoyl sphingomyelin (d18:1/16:0)	FALSE	NA	2168	703.575
INTERVAL	Metabolon	19	ENSG00000159905	ZNF221	M42398	1-stearoyl-GPE (18:0)	FALSE	NA	1626	482.324
INTERVAL	Metabolon	19	ENSG00000159905	ZNF221	M42448	1-stearoyl-2-oleoyl-GPE (18:0/18:1)	FALSE	NA	2858	746.569
INTERVAL	Metabolon	19	ENSG00000159905	ZNF221	M44877	N-palmitoyl-sphingosine (d18:1/16:0)	FALSE	NA	2893	538.519
INTERVAL	Metabolon	19	ENSG00000159905	ZNF221	M46798	1-oleoyl-2-linoleoyl-glycerol (18:1/18:2)	FALSE	NA	3115	636.556
INTERVAL	Metabolon	19	ENSG00000159905	ZNF221	M46799	1-oleoyl-3-linoleoyl-glycerol (18:1/18:2)	FALSE	NA	3223	636.556
INTERVAL	Metabolon	19	ENSG00000159905	ZNF221	M48490	sphingomyelin (d18:1/20:0, d16:1/22:0)*	FALSE	NA	2685	759.638
INTERVAL	Metabolon	19	ENSG00000159905	ZNF221	M48493	sphingomyelin (d18:1/22:1, d18:2/22:0, d16:1/24:1)*	FALSE	NA	2666	785.653
INTERVAL	Metabolon	19	ENSG00000159905	ZNF221	M52434	palmitoyl dihydrosphingomyelin (d18:0/16:0)*	FALSE	NA	2290	705.591
INTERVAL	Metabolon	19	ENSG00000159905	ZNF221	M52615	sphingomyelin (d18:1/17:0, d17:1/18:0, d19:1/16:0)	FALSE	NA	2312	717.591
INTERVAL	Metabolon	19	ENSG00000159905	ZNF221	M52616	1-palmitoyl-2-stearoyl-GPC (16:0/18:0)	FALSE	NA	2653	762.601
INTERVAL	Metabolon	19	ENSG00000159915	ZNF233	M00063	cholesterol	FALSE	NA	2707	369.352
INTERVAL	Metabolon	19	ENSG00000159915	ZNF233	M19503	stearoyl sphingomyelin (d18:1/18:0)	FALSE	NA	2400	731.606
INTERVAL	Metabolon	19	ENSG00000159915	ZNF233	M21184	1-oleoylglycerol (18:1)	FALSE	NA	6300	281.249
INTERVAL	Metabolon	19	ENSG00000159915	ZNF233	M37506	palmitoyl sphingomyelin (d18:1/16:0)	FALSE	NA	2168	703.575
INTERVAL	Metabolon	19	ENSG00000159915	ZNF233	M42398	1-stearoyl-GPE (18:0)	FALSE	NA	1626	482.324
INTERVAL	Metabolon	19	ENSG00000159915	ZNF233	M42448	1-stearoyl-2-oleoyl-GPE (18:0/18:1)	FALSE	NA	2858	746.569
INTERVAL	Metabolon	19	ENSG00000159915	ZNF233	M44877	N-palmitoyl-sphingosine (d18:1/16:0)	FALSE	NA	2893	538.519
INTERVAL	Metabolon	19	ENSG00000159915	ZNF233	M46798	1-oleoyl-2-linoleoyl-glycerol (18:1/18:2)	FALSE	NA	3115	636.556
INTERVAL	Metabolon	19	ENSG00000159915	ZNF233	M46799	1-oleoyl-3-linoleoyl-glycerol (18:1/18:2)	FALSE	NA	3223	636.556
INTERVAL	Metabolon	19	ENSG00000159915	ZNF233	M48490	sphingomyelin (d18:1/20:0, d16:1/22:0)*	FALSE	NA	2685	759.638
INTERVAL	Metabolon	19	ENSG00000159915	ZNF233	M48493	sphingomyelin (d18:1/22:1, d18:2/22:0, d16:1/24:1)*	FALSE	NA	2666	785.653
INTERVAL	Metabolon	19	ENSG00000159915	ZNF233	M52434	palmitoyl dihydrosphingomyelin (d18:0/16:0)*	FALSE	NA	2290	705.591
INTERVAL	Metabolon	19	ENSG00000159915	ZNF233	M52615	sphingomyelin (d18:1/17:0, d17:1/18:0, d19:1/16:0)	FALSE	NA	2312	717.591
INTERVAL	Metabolon	19	ENSG00000159915	ZNF233	M52616	1-palmitoyl-2-stearoyl-GPC (16:0/18:0)	FALSE	NA	2653	762.601
INTERVAL	Metabolon	19	ENSG00000159917	ZNF235	M00063	cholesterol	FALSE	NA	2707	369.352
INTERVAL	Metabolon	19	ENSG00000159917	ZNF235	M19503	stearoyl sphingomyelin (d18:1/18:0)	FALSE	NA	2400	731.606
INTERVAL	Metabolon	19	ENSG00000159917	ZNF235	M21184	1-oleoylglycerol (18:1)	FALSE	NA	6300	281.249
INTERVAL	Metabolon	19	ENSG00000159917	ZNF235	M37506	palmitoyl sphingomyelin (d18:1/16:0)	FALSE	NA	2168	703.575
INTERVAL	Metabolon	19	ENSG00000159917	ZNF235	M42398	1-stearoyl-GPE (18:0)	FALSE	NA	1626	482.324
INTERVAL	Metabolon	19	ENSG00000159917	ZNF235	M42448	1-stearoyl-2-oleoyl-GPE (18:0/18:1)	FALSE	NA	2858	746.569
INTERVAL	Metabolon	19	ENSG00000159917	ZNF235	M44877	N-palmitoyl-sphingosine (d18:1/16:0)	FALSE	NA	2893	538.519
INTERVAL	Metabolon	19	ENSG00000159917	ZNF235	M46798	1-oleoyl-2-linoleoyl-glycerol (18:1/18:2)	FALSE	NA	3115	636.556
INTERVAL	Metabolon	19	ENSG00000159917	ZNF235	M46799	1-oleoyl-3-linoleoyl-glycerol (18:1/18:2)	FALSE	NA	3223	636.556
INTERVAL	Metabolon	19	ENSG00000159917	ZNF235	M48490	sphingomyelin (d18:1/20:0, d16:1/22:0)*	FALSE	NA	2685	759.638
INTERVAL	Metabolon	19	ENSG00000159917	ZNF235	M48493	sphingomyelin (d18:1/22:1, d18:2/22:0, d16:1/24:1)*	FALSE	NA	2666	785.653
INTERVAL	Metabolon	19	ENSG00000159917	ZNF235	M52434	palmitoyl dihydrosphingomyelin (d18:0/16:0)*	FALSE	NA	2290	705.591
INTERVAL	Metabolon	19	ENSG00000159917	ZNF235	M52615	sphingomyelin (d18:1/17:0, d17:1/18:0, d19:1/16:0)	FALSE	NA	2312	717.591
INTERVAL	Metabolon	19	ENSG00000159917	ZNF235	M52616	1-palmitoyl-2-stearoyl-GPC (16:0/18:0)	FALSE	NA	2653	762.601
INTERVAL	Metabolon	19	ENSG00000160007	ARHGAP35	M31591	androsterone sulfate	FALSE	NA	5022	369.174
INTERVAL	Metabolon	19	ENSG00000160007	ARHGAP35	M31912	glycolithocholate	FALSE	NA	5357.1	432.312
INTERVAL	Metabolon	19	ENSG00000160007	ARHGAP35	M32425	dehydroisoandrosterone sulfate (DHEA-S)	FALSE	NA	4745	367.159
INTERVAL	Metabolon	19	ENSG00000160007	ARHGAP35	M32562	pregnen-diol disulfate*	FALSE	NA	3868	238.077
INTERVAL	Metabolon	19	ENSG00000160007	ARHGAP35	M32619	pregn steroid monosulfate*	FALSE	NA	5000	397.205
INTERVAL	Metabolon	19	ENSG00000160007	ARHGAP35	M37185	5alpha-androstan-3alpha,17beta-diol monosulfate (2)	FALSE	NA	5080	371.19
INTERVAL	Metabolon	19	ENSG00000160007	ARHGAP35	M37186	5alpha-androstan-3alpha,17beta-diol monosulfate (1)	FALSE	NA	4925	371.19
INTERVAL	Metabolon	19	ENSG00000160007	ARHGAP35	M37187	5alpha-androstan-3beta,17alpha-diol disulfate	FALSE	NA	4215	225.07
INTERVAL	Metabolon	19	ENSG00000160007	ARHGAP35	M37190	5alpha-androstan-3beta,17beta-diol disulfate	FALSE	NA	3880	225.07
INTERVAL	Metabolon	19	ENSG00000160007	ARHGAP35	M37198	5alpha-pregnan-3beta,20alpha-diol disulfate	FALSE	NA	3962	239.085
INTERVAL	Metabolon	19	ENSG00000160007	ARHGAP35	M37200	5alpha-pregnan-3beta,20alpha-diol monosulfate (2)	FALSE	NA	5060	399.221
INTERVAL	Metabolon	19	ENSG00000160007	ARHGAP35	M37202	4-androsten-3beta,17beta-diol disulfate (1)	FALSE	NA	3740	224.062
INTERVAL	Metabolon	19	ENSG00000160007	ARHGAP35	M37207	4-androsten-3alpha,17alpha-diol monosulfate (2)	FALSE	NA	4712	369.174
INTERVAL	Metabolon	19	ENSG00000160007	ARHGAP35	M37209	4-androsten-3alpha,17alpha-diol monosulfate (3)	FALSE	NA	5180	369.174
INTERVAL	Metabolon	19	ENSG00000160007	ARHGAP35	M37210	4-androsten-3beta,17beta-diol monosulfate (2)	FALSE	NA	4500	369.174
INTERVAL	Metabolon	19	ENSG00000160007	ARHGAP35	M37211	4-androsten-3beta,17beta-diol monosulfate (1)	FALSE	NA	4500	369.174
INTERVAL	Metabolon	19	ENSG00000160007	ARHGAP35	M38170	pregnenolone sulfate	FALSE	NA	5100	395.19
INTERVAL	Metabolon	19	ENSG00000160007	ARHGAP35	M40708	pregnanediol-3-glucuronide	FALSE	NA	5145	495.296
INTERVAL	Metabolon	19	ENSG00000160007	ARHGAP35	M46115	21-hydroxypregnenolone disulfate	FALSE	NA	3935	245.067
INTERVAL	Metabolon	19	ENSG00000160007	ARHGAP35	M46172	5alpha-pregnan-3(alpha or beta),20beta-diol disulfate	FALSE	NA	4310	239.085
INTERVAL	Metabolon	19	ENSG00000160007	ARHGAP35	M46486	X - 21441	FALSE	NA	3025.4	294.113
INTERVAL	Metabolon	19	ENSG00000160007	ARHGAP35	M46515	X - 21470	FALSE	NA	3249	232.06
INTERVAL	Metabolon	19	ENSG00000160007	ARHGAP35	M46516	X - 21471	FALSE	NA	4039	295.112
INTERVAL	Metabolon	19	ENSG00000160007	ARHGAP35	M46588	X - 12063	FALSE	NA	4800	427.214
INTERVAL	Metabolon	19	ENSG00000160007	ARHGAP35	M46599	X - 11440	FALSE	NA	3515	246.074
INTERVAL	Metabolon	19	ENSG00000160007	ARHGAP35	M46652	X - 14658	FALSE	NA	4800	288.62
INTERVAL	Metabolon	19	ENSG00000160007	ARHGAP35	M46655	X - 14626	FALSE	NA	4855	288.62
INTERVAL	Metabolon	19	ENSG00000160007	ARHGAP35	M46656	X - 14662	FALSE	NA	4336	263.628
INTERVAL	Metabolon	19	ENSG00000160007	ARHGAP35	M46677	X - 16654	FALSE	NA	4598	235.118
INTERVAL	Metabolon	19	ENSG00000160007	ARHGAP35	M46706	X - 17469	FALSE	NA	4840	227.12
INTERVAL	Metabolon	19	ENSG00000160007	ARHGAP35	M46742	X - 21668	FALSE	NA	4772	464.302
INTERVAL	Metabolon	19	ENSG00000160007	ARHGAP35	M47640	X - 22379	FALSE	NA	4968	465.25
INTERVAL	Metabolon	19	ENSG00000160007	ARHGAP35	M52974	glycochenodeoxycholate sulfate	FALSE	NA	4820	263.628
INTERVAL	Metabolon	19	ENSG00000160007	ARHGAP35	M52975	glycodeoxycholate sulfate	FALSE	NA	4875	263.628
INTERVAL	Metabolon	19	ENSG00000160336	ZNF761	M00485	spermidine	FALSE	FALSE	3355	146.165
INTERVAL	Metabolon	19	ENSG00000160336	ZNF761	M00590	hypotaurine	FALSE	FALSE	2763.4	108.013
INTERVAL	Metabolon	19	ENSG00000160336	ZNF761	M00594	nicotinamide	FALSE	FALSE	1942	123.055
INTERVAL	Metabolon	19	ENSG00000160336	ZNF761	M00605	uracil	FALSE	FALSE	1086	111.02
INTERVAL	Metabolon	19	ENSG00000160336	ZNF761	M01414	3-phosphoglycerate	FALSE	FALSE	590	187
INTERVAL	Metabolon	19	ENSG00000160336	ZNF761	M01600	phosphoethanolamine	FALSE	FALSE	700	142.026
INTERVAL	Metabolon	19	ENSG00000160336	ZNF761	M02125	taurine	FALSE	FALSE	660	126.022
INTERVAL	Metabolon	19	ENSG00000160336	ZNF761	M15586	maltose	FALSE	FALSE	3329.4	387.114
INTERVAL	Metabolon	19	ENSG00000160336	ZNF761	M32342	adenosine 5'-monophosphate (AMP)	FALSE	FALSE	1013	348.07
INTERVAL	Metabolon	19	ENSG00000160336	ZNF761	M34214	1-arachidonoyl-GPI (20:4)*	FALSE	NA	5482	619.289
INTERVAL	Metabolon	19	ENSG00000160336	ZNF761	M34396	choline phosphate	FALSE	FALSE	700	184.073
INTERVAL	Metabolon	19	ENSG00000160336	ZNF761	M36594	1-linoleoyl-GPI (18:2)*	FALSE	NA	5494	595.289
INTERVAL	Metabolon	19	ENSG00000160336	ZNF761	M47391	X - 22145	FALSE	FALSE	1844	257.078
INTERVAL	Metabolon	19	ENSG00000160336	ZNF761	M52449	1-stearoyl-2-arachidonoyl-GPI (18:0/20:4)	FALSE	NA	870	885.549
INTERVAL	Metabolon	19	ENSG00000160336	ZNF761	M52450	1-palmitoyl-2-linoleoyl-GPI (16:0/18:2)	FALSE	NA	910	833.519
INTERVAL	Metabolon	19	ENSG00000160336	ZNF761	M52467	1-palmitoyl-2-arachidonoyl-GPI (16:0/20:4)*	FALSE	NA	892	857.519
INTERVAL	Metabolon	19	ENSG00000160336	ZNF761	M52468	1-stearoyl-2-linoleoyl-GPI (18:0/18:2)	FALSE	NA	910	861.55
INTERVAL	Metabolon	19	ENSG00000160392	C19orf47	M18254	paraxanthine	FALSE	FALSE	2279	179.058
INTERVAL	Metabolon	19	ENSG00000160392	C19orf47	M18392	theobromine	FALSE	FALSE	1600	181.072
INTERVAL	Metabolon	19	ENSG00000160392	C19orf47	M32445	3-methylxanthine	FALSE	FALSE	1700	165.042
INTERVAL	Metabolon	19	ENSG00000160392	C19orf47	M34400	1,7-dimethylurate	FALSE	FALSE	1578.6	195.052
INTERVAL	Metabolon	19	ENSG00000160392	C19orf47	M43374	indolin-2-one	FALSE	FALSE	2575	134.06
INTERVAL	Metabolon	19	ENSG00000160392	C19orf47	M43470	3-hydroxycotinine glucuronide	FALSE	FALSE	1745	367.115
INTERVAL	Metabolon	19	ENSG00000160392	C19orf47	M46295	X - 21286	FALSE	FALSE	1550	164.036
INTERVAL	Metabolon	19	ENSG00000160392	C19orf47	M46613	X - 12216	FALSE	FALSE	1691	227.997
INTERVAL	Metabolon	19	ENSG00000160392	C19orf47	M46966	X - 12126	FALSE	FALSE	1205	324.074
INTERVAL	Metabolon	19	ENSG00000160392	C19orf47	M46977	X - 15503	FALSE	FALSE	1845	193.063
INTERVAL	Metabolon	19	ENSG00000160392	C19orf47	M48698	6-hydroxyindole sulfate	FALSE	FALSE	2498	212.002
INTERVAL	Metabolon	19	ENSG00000160410	SHKBP1	M18254	paraxanthine	FALSE	FALSE	2279	179.058
INTERVAL	Metabolon	19	ENSG00000160410	SHKBP1	M18392	theobromine	FALSE	FALSE	1600	181.072
INTERVAL	Metabolon	19	ENSG00000160410	SHKBP1	M32445	3-methylxanthine	FALSE	FALSE	1700	165.042
INTERVAL	Metabolon	19	ENSG00000160410	SHKBP1	M34400	1,7-dimethylurate	FALSE	FALSE	1578.6	195.052
INTERVAL	Metabolon	19	ENSG00000160410	SHKBP1	M43374	indolin-2-one	FALSE	FALSE	2575	134.06
INTERVAL	Metabolon	19	ENSG00000160410	SHKBP1	M43470	3-hydroxycotinine glucuronide	FALSE	FALSE	1745	367.115
INTERVAL	Metabolon	19	ENSG00000160410	SHKBP1	M46295	X - 21286	FALSE	FALSE	1550	164.036
INTERVAL	Metabolon	19	ENSG00000160410	SHKBP1	M46613	X - 12216	FALSE	FALSE	1691	227.997
INTERVAL	Metabolon	19	ENSG00000160410	SHKBP1	M46966	X - 12126	FALSE	FALSE	1205	324.074
INTERVAL	Metabolon	19	ENSG00000160410	SHKBP1	M46977	X - 15503	FALSE	FALSE	1845	193.063
INTERVAL	Metabolon	19	ENSG00000160410	SHKBP1	M48698	6-hydroxyindole sulfate	FALSE	FALSE	2498	212.002
INTERVAL	Metabolon	19	ENSG00000160439	RDH13	M34214	1-arachidonoyl-GPI (20:4)*	FALSE	NA	5482	619.289
INTERVAL	Metabolon	19	ENSG00000160439	RDH13	M36594	1-linoleoyl-GPI (18:2)*	FALSE	NA	5494	595.289
INTERVAL	Metabolon	19	ENSG00000160439	RDH13	M52449	1-stearoyl-2-arachidonoyl-GPI (18:0/20:4)	FALSE	NA	870	885.549
INTERVAL	Metabolon	19	ENSG00000160439	RDH13	M52450	1-palmitoyl-2-linoleoyl-GPI (16:0/18:2)	FALSE	NA	910	833.519
INTERVAL	Metabolon	19	ENSG00000160439	RDH13	M52467	1-palmitoyl-2-arachidonoyl-GPI (16:0/20:4)*	FALSE	NA	892	857.519
INTERVAL	Metabolon	19	ENSG00000160439	RDH13	M52468	1-stearoyl-2-linoleoyl-GPI (18:0/18:2)	FALSE	NA	910	861.55
INTERVAL	Metabolon	19	ENSG00000160439	RDH13	M52476	1-(1-enyl-stearoyl)-2-docosahexaenoyl-GPE (P-18:0/22:6)*	FALSE	NA	2401	776.559
INTERVAL	Metabolon	19	ENSG00000160439	RDH13	M52477	1-(1-enyl-palmitoyl)-2-oleoyl-GPE (P-16:0/18:1)*	FALSE	NA	2600	702.543
INTERVAL	Metabolon	19	ENSG00000160439	RDH13	M52673	1-(1-enyl-palmitoyl)-2-arachidonoyl-GPE (P-16:0/20:4)*	FALSE	NA	2270	724.528
INTERVAL	Metabolon	19	ENSG00000160439	RDH13	M52677	1-(1-enyl-palmitoyl)-2-linoleoyl-GPE (P-16:0/18:2)*	FALSE	NA	2351	700.528
INTERVAL	Metabolon	19	ENSG00000160460	AC020929.1	M18254	paraxanthine	FALSE	NA	2279	179.058
INTERVAL	Metabolon	19	ENSG00000160460	AC020929.1	M18392	theobromine	FALSE	NA	1600	181.072
INTERVAL	Metabolon	19	ENSG00000160460	AC020929.1	M32445	3-methylxanthine	FALSE	NA	1700	165.042
INTERVAL	Metabolon	19	ENSG00000160460	AC020929.1	M34400	1,7-dimethylurate	FALSE	NA	1578.6	195.052
INTERVAL	Metabolon	19	ENSG00000160460	AC020929.1	M43374	indolin-2-one	FALSE	NA	2575	134.06
INTERVAL	Metabolon	19	ENSG00000160460	AC020929.1	M43470	3-hydroxycotinine glucuronide	FALSE	NA	1745	367.115
INTERVAL	Metabolon	19	ENSG00000160460	AC020929.1	M46295	X - 21286	FALSE	NA	1550	164.036
INTERVAL	Metabolon	19	ENSG00000160460	AC020929.1	M46613	X - 12216	FALSE	NA	1691	227.997
INTERVAL	Metabolon	19	ENSG00000160460	AC020929.1	M46966	X - 12126	FALSE	NA	1205	324.074
INTERVAL	Metabolon	19	ENSG00000160460	AC020929.1	M46977	X - 15503	FALSE	NA	1845	193.063
INTERVAL	Metabolon	19	ENSG00000160460	AC020929.1	M48698	6-hydroxyindole sulfate	FALSE	NA	2498	212.002
INTERVAL	Metabolon	19	ENSG00000160469	BRSK1	M52476	1-(1-enyl-stearoyl)-2-docosahexaenoyl-GPE (P-18:0/22:6)*	FALSE	NA	2401	776.559
INTERVAL	Metabolon	19	ENSG00000160469	BRSK1	M52477	1-(1-enyl-palmitoyl)-2-oleoyl-GPE (P-16:0/18:1)*	FALSE	NA	2600	702.543
INTERVAL	Metabolon	19	ENSG00000160469	BRSK1	M52673	1-(1-enyl-palmitoyl)-2-arachidonoyl-GPE (P-16:0/20:4)*	FALSE	NA	2270	724.528
INTERVAL	Metabolon	19	ENSG00000160469	BRSK1	M52677	1-(1-enyl-palmitoyl)-2-linoleoyl-GPE (P-16:0/18:2)*	FALSE	NA	2351	700.528
INTERVAL	Metabolon	19	ENSG00000160471	COX6B2	M52476	1-(1-enyl-stearoyl)-2-docosahexaenoyl-GPE (P-18:0/22:6)*	FALSE	NA	2401	776.559
INTERVAL	Metabolon	19	ENSG00000160471	COX6B2	M52477	1-(1-enyl-palmitoyl)-2-oleoyl-GPE (P-16:0/18:1)*	FALSE	NA	2600	702.543
INTERVAL	Metabolon	19	ENSG00000160471	COX6B2	M52673	1-(1-enyl-palmitoyl)-2-arachidonoyl-GPE (P-16:0/20:4)*	FALSE	NA	2270	724.528
INTERVAL	Metabolon	19	ENSG00000160471	COX6B2	M52677	1-(1-enyl-palmitoyl)-2-linoleoyl-GPE (P-16:0/18:2)*	FALSE	NA	2351	700.528
INTERVAL	Metabolon	19	ENSG00000160505	NLRP4	M52476	1-(1-enyl-stearoyl)-2-docosahexaenoyl-GPE (P-18:0/22:6)*	FALSE	NA	2401	776.559
INTERVAL	Metabolon	19	ENSG00000160505	NLRP4	M52477	1-(1-enyl-palmitoyl)-2-oleoyl-GPE (P-16:0/18:1)*	FALSE	NA	2600	702.543
INTERVAL	Metabolon	19	ENSG00000160505	NLRP4	M52673	1-(1-enyl-palmitoyl)-2-arachidonoyl-GPE (P-16:0/20:4)*	FALSE	NA	2270	724.528
INTERVAL	Metabolon	19	ENSG00000160505	NLRP4	M52677	1-(1-enyl-palmitoyl)-2-linoleoyl-GPE (P-16:0/18:2)*	FALSE	NA	2351	700.528
INTERVAL	Metabolon	19	ENSG00000160877	NACC1	M01493	ornithine	FALSE	FALSE	2800	133.097
INTERVAL	Metabolon	19	ENSG00000160877	NACC1	M01638	arginine	FALSE	FALSE	2825	175.119
INTERVAL	Metabolon	19	ENSG00000160877	NACC1	M44664	glutarylcarnitine (C5)	FALSE	FALSE	2393	276.144
INTERVAL	Metabolon	19	ENSG00000160877	NACC1	M46616	X - 12411	FALSE	NA	1037	195.034
INTERVAL	Metabolon	19	ENSG00000160877	NACC1	M46633	X - 12844	FALSE	NA	4185	539.249
INTERVAL	Metabolon	19	ENSG00000160877	NACC1	M46662	X - 15492	FALSE	NA	4678	541.265
INTERVAL	Metabolon	19	ENSG00000160877	NACC1	M47112	etiocholanolone glucuronide	FALSE	NA	4915	465.249
INTERVAL	Metabolon	19	ENSG00000160877	NACC1	M47872	X - 17340	FALSE	NA	4697	539.25
INTERVAL	Metabolon	19	ENSG00000160877	NACC1	M48009	X - 17357	FALSE	NA	4098	541.265
INTERVAL	Metabolon	19	ENSG00000160888	IER2	M01493	ornithine	FALSE	FALSE	2800	133.097
INTERVAL	Metabolon	19	ENSG00000160888	IER2	M01638	arginine	FALSE	FALSE	2825	175.119
INTERVAL	Metabolon	19	ENSG00000160888	IER2	M44664	glutarylcarnitine (C5)	FALSE	FALSE	2393	276.144
INTERVAL	Metabolon	19	ENSG00000160888	IER2	M46616	X - 12411	FALSE	FALSE	1037	195.034
INTERVAL	Metabolon	19	ENSG00000160888	IER2	M46633	X - 12844	FALSE	NA	4185	539.249
INTERVAL	Metabolon	19	ENSG00000160888	IER2	M46662	X - 15492	FALSE	NA	4678	541.265
INTERVAL	Metabolon	19	ENSG00000160888	IER2	M47112	etiocholanolone glucuronide	FALSE	NA	4915	465.249
INTERVAL	Metabolon	19	ENSG00000160888	IER2	M47872	X - 17340	FALSE	NA	4697	539.25
INTERVAL	Metabolon	19	ENSG00000160888	IER2	M48009	X - 17357	FALSE	NA	4098	541.265
INTERVAL	Metabolon	19	ENSG00000160953	PWWP3A	M43802	guanidinoacetate	FALSE	NA	1937	118.061
INTERVAL	Metabolon	19	ENSG00000160953	PWWP3A	M53010	lactosyl-N-palmitoyl-sphingosine	FALSE	NA	2527	862.625
INTERVAL	Metabolon	19	ENSG00000160961	ZNF333	M35678	hexadecanedioate	FALSE	NA	4615	285.207
INTERVAL	Metabolon	19	ENSG00000160961	ZNF333	M44876	gamma-CEHC	FALSE	NA	3843	263.129
INTERVAL	Metabolon	19	ENSG00000160961	ZNF333	M46616	X - 12411	FALSE	NA	1037	195.034
INTERVAL	Metabolon	19	ENSG00000161031	PGLYRP2	M35669	tetradecanedioate	FALSE	NA	4000	257.176
INTERVAL	Metabolon	19	ENSG00000161031	PGLYRP2	M35678	hexadecanedioate	FALSE	NA	4615	285.207
INTERVAL	Metabolon	19	ENSG00000161031	PGLYRP2	M36754	octadecanedioate	FALSE	NA	5043	313.238
INTERVAL	Metabolon	19	ENSG00000161031	PGLYRP2	M39609	16-hydroxypalmitate	FALSE	NA	5236.2	271.228
INTERVAL	Metabolon	19	ENSG00000161031	PGLYRP2	M44876	gamma-CEHC	FALSE	NA	3843	263.129
INTERVAL	Metabolon	19	ENSG00000161031	PGLYRP2	M46367	X - 11905	FALSE	NA	4396.5	283.192
INTERVAL	Metabolon	19	ENSG00000161031	PGLYRP2	M46604	X - 11538	FALSE	NA	4873	311.223
INTERVAL	Metabolon	19	ENSG00000161031	PGLYRP2	M52988	adipoylcarnitine	FALSE	NA	2558	290.16
INTERVAL	Metabolon	19	ENSG00000161249	DMKN	M49592	X - 11315	FALSE	NA	1157	128.071
INTERVAL	Metabolon	19	ENSG00000161265	U2AF1L4	M49592	X - 11315	FALSE	TRUE	1157	128.071
INTERVAL	Metabolon	19	ENSG00000161277	THAP8	M49592	X - 11315	FALSE	FALSE	1157	128.071
INTERVAL	Metabolon	19	ENSG00000161298	ZNF382	M49592	X - 11315	FALSE	NA	1157	128.071
INTERVAL	Metabolon	19	ENSG00000161558	TMEM143	M31591	androsterone sulfate	FALSE	NA	5022	369.174
INTERVAL	Metabolon	19	ENSG00000161558	TMEM143	M31912	glycolithocholate	FALSE	NA	5357.1	432.312
INTERVAL	Metabolon	19	ENSG00000161558	TMEM143	M32425	dehydroisoandrosterone sulfate (DHEA-S)	FALSE	NA	4745	367.159
INTERVAL	Metabolon	19	ENSG00000161558	TMEM143	M32562	pregnen-diol disulfate*	FALSE	NA	3868	238.077
INTERVAL	Metabolon	19	ENSG00000161558	TMEM143	M32619	pregn steroid monosulfate*	FALSE	NA	5000	397.205
INTERVAL	Metabolon	19	ENSG00000161558	TMEM143	M37184	5alpha-androstan-3alpha,17beta-diol disulfate	FALSE	NA	4275	225.07
INTERVAL	Metabolon	19	ENSG00000161558	TMEM143	M37185	5alpha-androstan-3alpha,17beta-diol monosulfate (2)	FALSE	NA	5080	371.19
INTERVAL	Metabolon	19	ENSG00000161558	TMEM143	M37186	5alpha-androstan-3alpha,17beta-diol monosulfate (1)	FALSE	NA	4925	371.19
INTERVAL	Metabolon	19	ENSG00000161558	TMEM143	M37187	5alpha-androstan-3beta,17alpha-diol disulfate	FALSE	NA	4215	225.07
INTERVAL	Metabolon	19	ENSG00000161558	TMEM143	M37190	5alpha-androstan-3beta,17beta-diol disulfate	FALSE	NA	3880	225.07
INTERVAL	Metabolon	19	ENSG00000161558	TMEM143	M37198	5alpha-pregnan-3beta,20alpha-diol disulfate	FALSE	NA	3962	239.085
INTERVAL	Metabolon	19	ENSG00000161558	TMEM143	M37200	5alpha-pregnan-3beta,20alpha-diol monosulfate (2)	FALSE	NA	5060	399.221
INTERVAL	Metabolon	19	ENSG00000161558	TMEM143	M37202	4-androsten-3beta,17beta-diol disulfate (1)	FALSE	NA	3740	224.062
INTERVAL	Metabolon	19	ENSG00000161558	TMEM143	M37207	4-androsten-3alpha,17alpha-diol monosulfate (2)	FALSE	NA	4712	369.174
INTERVAL	Metabolon	19	ENSG00000161558	TMEM143	M37209	4-androsten-3alpha,17alpha-diol monosulfate (3)	FALSE	NA	5180	369.174
INTERVAL	Metabolon	19	ENSG00000161558	TMEM143	M37210	4-androsten-3beta,17beta-diol monosulfate (2)	FALSE	NA	4500	369.174
INTERVAL	Metabolon	19	ENSG00000161558	TMEM143	M37211	4-androsten-3beta,17beta-diol monosulfate (1)	FALSE	NA	4500	369.174
INTERVAL	Metabolon	19	ENSG00000161558	TMEM143	M37482	17alpha-hydroxypregnenolone sulfate	FALSE	NA	4800	411.185
INTERVAL	Metabolon	19	ENSG00000161558	TMEM143	M38170	pregnenolone sulfate	FALSE	NA	5100	395.19
INTERVAL	Metabolon	19	ENSG00000161558	TMEM143	M40708	pregnanediol-3-glucuronide	FALSE	NA	5145	495.296
INTERVAL	Metabolon	19	ENSG00000161558	TMEM143	M46115	21-hydroxypregnenolone disulfate	FALSE	NA	3935	245.067
INTERVAL	Metabolon	19	ENSG00000161558	TMEM143	M46172	5alpha-pregnan-3(alpha or beta),20beta-diol disulfate	FALSE	NA	4310	239.085
INTERVAL	Metabolon	19	ENSG00000161558	TMEM143	M46390	X - 11308	FALSE	NA	5163	365.27
INTERVAL	Metabolon	19	ENSG00000161558	TMEM143	M46486	X - 21441	FALSE	NA	3025.4	294.113
INTERVAL	Metabolon	19	ENSG00000161558	TMEM143	M46515	X - 21470	FALSE	NA	3249	232.06
INTERVAL	Metabolon	19	ENSG00000161558	TMEM143	M46516	X - 21471	FALSE	NA	4039	295.112
INTERVAL	Metabolon	19	ENSG00000161558	TMEM143	M46588	X - 12063	FALSE	NA	4800	427.214
INTERVAL	Metabolon	19	ENSG00000161558	TMEM143	M46599	X - 11440	FALSE	NA	3515	246.074
INTERVAL	Metabolon	19	ENSG00000161558	TMEM143	M46652	X - 14658	FALSE	NA	4800	288.62
INTERVAL	Metabolon	19	ENSG00000161558	TMEM143	M46655	X - 14626	FALSE	NA	4855	288.62
INTERVAL	Metabolon	19	ENSG00000161558	TMEM143	M46656	X - 14662	FALSE	NA	4336	263.628
INTERVAL	Metabolon	19	ENSG00000161558	TMEM143	M46677	X - 16654	FALSE	NA	4598	235.118
INTERVAL	Metabolon	19	ENSG00000161558	TMEM143	M46706	X - 17469	FALSE	NA	4840	227.12
INTERVAL	Metabolon	19	ENSG00000161558	TMEM143	M46707	X - 17653	FALSE	NA	5128	365.269
INTERVAL	Metabolon	19	ENSG00000161558	TMEM143	M46742	X - 21668	FALSE	NA	4772	464.302
INTERVAL	Metabolon	19	ENSG00000161558	TMEM143	M47112	etiocholanolone glucuronide	FALSE	NA	4915	465.249
INTERVAL	Metabolon	19	ENSG00000161558	TMEM143	M47640	X - 22379	FALSE	NA	4968	465.25
INTERVAL	Metabolon	19	ENSG00000161558	TMEM143	M52974	glycochenodeoxycholate sulfate	FALSE	NA	4820	263.628
INTERVAL	Metabolon	19	ENSG00000161558	TMEM143	M52975	glycodeoxycholate sulfate	FALSE	NA	4875	263.628
INTERVAL	Metabolon	19	ENSG00000161618	ALDH16A1	M46390	X - 11308	FALSE	NA	5163	365.27
INTERVAL	Metabolon	19	ENSG00000161618	ALDH16A1	M46707	X - 17653	FALSE	NA	5128	365.269
INTERVAL	Metabolon	19	ENSG00000161847	RAVER1	M00063	cholesterol	FALSE	NA	2707	369.352
INTERVAL	Metabolon	19	ENSG00000161847	RAVER1	M19503	stearoyl sphingomyelin (d18:1/18:0)	FALSE	NA	2400	731.606
INTERVAL	Metabolon	19	ENSG00000161847	RAVER1	M37506	palmitoyl sphingomyelin (d18:1/16:0)	FALSE	NA	2168	703.575
INTERVAL	Metabolon	19	ENSG00000161847	RAVER1	M42463	sphingomyelin (d18:1/14:0, d16:1/16:0)*	FALSE	NA	1998	675.544
INTERVAL	Metabolon	19	ENSG00000161847	RAVER1	M44877	N-palmitoyl-sphingosine (d18:1/16:0)	FALSE	NA	2893	538.519
INTERVAL	Metabolon	19	ENSG00000161847	RAVER1	M52090	X - 24061	FALSE	NA	2400	720.587
INTERVAL	Metabolon	19	ENSG00000161847	RAVER1	M52433	sphingomyelin (d18:1/15:0, d16:1/17:0)*	FALSE	NA	2082	689.559
INTERVAL	Metabolon	19	ENSG00000161847	RAVER1	M52434	palmitoyl dihydrosphingomyelin (d18:0/16:0)*	FALSE	NA	2290	705.591
INTERVAL	Metabolon	19	ENSG00000161847	RAVER1	M52615	sphingomyelin (d18:1/17:0, d17:1/18:0, d19:1/16:0)	FALSE	NA	2312	717.591
INTERVAL	Metabolon	19	ENSG00000161847	RAVER1	M53010	lactosyl-N-palmitoyl-sphingosine	FALSE	NA	2527	862.625
INTERVAL	Metabolon	19	ENSG00000161847	RAVER1	M53013	glycosyl-N-palmitoyl-sphingosine	FALSE	NA	2623	700.572
INTERVAL	Metabolon	19	ENSG00000161888	SPC24	M00063	cholesterol	TRUE	NA	2707	369.352
INTERVAL	Metabolon	19	ENSG00000161888	SPC24	M19503	stearoyl sphingomyelin (d18:1/18:0)	FALSE	NA	2400	731.606
INTERVAL	Metabolon	19	ENSG00000161888	SPC24	M37506	palmitoyl sphingomyelin (d18:1/16:0)	FALSE	NA	2168	703.575
INTERVAL	Metabolon	19	ENSG00000161888	SPC24	M42463	sphingomyelin (d18:1/14:0, d16:1/16:0)*	FALSE	NA	1998	675.544
INTERVAL	Metabolon	19	ENSG00000161888	SPC24	M44877	N-palmitoyl-sphingosine (d18:1/16:0)	FALSE	NA	2893	538.519
INTERVAL	Metabolon	19	ENSG00000161888	SPC24	M52090	X - 24061	TRUE	NA	2400	720.587
INTERVAL	Metabolon	19	ENSG00000161888	SPC24	M52433	sphingomyelin (d18:1/15:0, d16:1/17:0)*	FALSE	NA	2082	689.559
INTERVAL	Metabolon	19	ENSG00000161888	SPC24	M52434	palmitoyl dihydrosphingomyelin (d18:0/16:0)*	TRUE	NA	2290	705.591
INTERVAL	Metabolon	19	ENSG00000161888	SPC24	M52615	sphingomyelin (d18:1/17:0, d17:1/18:0, d19:1/16:0)	TRUE	NA	2312	717.591
INTERVAL	Metabolon	19	ENSG00000161888	SPC24	M53010	lactosyl-N-palmitoyl-sphingosine	TRUE	NA	2527	862.625
INTERVAL	Metabolon	19	ENSG00000161888	SPC24	M53013	glycosyl-N-palmitoyl-sphingosine	FALSE	NA	2623	700.572
INTERVAL	Metabolon	19	ENSG00000161914	ZNF653	M00063	cholesterol	FALSE	NA	2707	369.352
INTERVAL	Metabolon	19	ENSG00000161914	ZNF653	M19503	stearoyl sphingomyelin (d18:1/18:0)	FALSE	NA	2400	731.606
INTERVAL	Metabolon	19	ENSG00000161914	ZNF653	M37506	palmitoyl sphingomyelin (d18:1/16:0)	FALSE	NA	2168	703.575
INTERVAL	Metabolon	19	ENSG00000161914	ZNF653	M42463	sphingomyelin (d18:1/14:0, d16:1/16:0)*	FALSE	NA	1998	675.544
INTERVAL	Metabolon	19	ENSG00000161914	ZNF653	M44877	N-palmitoyl-sphingosine (d18:1/16:0)	FALSE	NA	2893	538.519
INTERVAL	Metabolon	19	ENSG00000161914	ZNF653	M46633	X - 12844	FALSE	NA	4185	539.249
INTERVAL	Metabolon	19	ENSG00000161914	ZNF653	M46662	X - 15492	FALSE	NA	4678	541.265
INTERVAL	Metabolon	19	ENSG00000161914	ZNF653	M47112	etiocholanolone glucuronide	FALSE	NA	4915	465.249
INTERVAL	Metabolon	19	ENSG00000161914	ZNF653	M47872	X - 17340	FALSE	NA	4697	539.25
INTERVAL	Metabolon	19	ENSG00000161914	ZNF653	M48009	X - 17357	FALSE	NA	4098	541.265
INTERVAL	Metabolon	19	ENSG00000161914	ZNF653	M52090	X - 24061	FALSE	NA	2400	720.587
INTERVAL	Metabolon	19	ENSG00000161914	ZNF653	M52433	sphingomyelin (d18:1/15:0, d16:1/17:0)*	FALSE	NA	2082	689.559
INTERVAL	Metabolon	19	ENSG00000161914	ZNF653	M52434	palmitoyl dihydrosphingomyelin (d18:0/16:0)*	FALSE	NA	2290	705.591
INTERVAL	Metabolon	19	ENSG00000161914	ZNF653	M52615	sphingomyelin (d18:1/17:0, d17:1/18:0, d19:1/16:0)	FALSE	NA	2312	717.591
INTERVAL	Metabolon	19	ENSG00000161914	ZNF653	M53010	lactosyl-N-palmitoyl-sphingosine	FALSE	NA	2527	862.625
INTERVAL	Metabolon	19	ENSG00000161914	ZNF653	M53013	glycosyl-N-palmitoyl-sphingosine	FALSE	NA	2623	700.572
INTERVAL	Metabolon	19	ENSG00000167380	ZNF226	M00063	cholesterol	FALSE	NA	2707	369.352
INTERVAL	Metabolon	19	ENSG00000167380	ZNF226	M19503	stearoyl sphingomyelin (d18:1/18:0)	FALSE	NA	2400	731.606
INTERVAL	Metabolon	19	ENSG00000167380	ZNF226	M21184	1-oleoylglycerol (18:1)	FALSE	NA	6300	281.249
INTERVAL	Metabolon	19	ENSG00000167380	ZNF226	M37506	palmitoyl sphingomyelin (d18:1/16:0)	FALSE	NA	2168	703.575
INTERVAL	Metabolon	19	ENSG00000167380	ZNF226	M42398	1-stearoyl-GPE (18:0)	FALSE	NA	1626	482.324
INTERVAL	Metabolon	19	ENSG00000167380	ZNF226	M42448	1-stearoyl-2-oleoyl-GPE (18:0/18:1)	FALSE	NA	2858	746.569
INTERVAL	Metabolon	19	ENSG00000167380	ZNF226	M44877	N-palmitoyl-sphingosine (d18:1/16:0)	FALSE	NA	2893	538.519
INTERVAL	Metabolon	19	ENSG00000167380	ZNF226	M46798	1-oleoyl-2-linoleoyl-glycerol (18:1/18:2)	FALSE	NA	3115	636.556
INTERVAL	Metabolon	19	ENSG00000167380	ZNF226	M46799	1-oleoyl-3-linoleoyl-glycerol (18:1/18:2)	FALSE	NA	3223	636.556
INTERVAL	Metabolon	19	ENSG00000167380	ZNF226	M48490	sphingomyelin (d18:1/20:0, d16:1/22:0)*	FALSE	NA	2685	759.638
INTERVAL	Metabolon	19	ENSG00000167380	ZNF226	M48493	sphingomyelin (d18:1/22:1, d18:2/22:0, d16:1/24:1)*	FALSE	NA	2666	785.653
INTERVAL	Metabolon	19	ENSG00000167380	ZNF226	M52434	palmitoyl dihydrosphingomyelin (d18:0/16:0)*	FALSE	NA	2290	705.591
INTERVAL	Metabolon	19	ENSG00000167380	ZNF226	M52615	sphingomyelin (d18:1/17:0, d17:1/18:0, d19:1/16:0)	FALSE	NA	2312	717.591
INTERVAL	Metabolon	19	ENSG00000167380	ZNF226	M52616	1-palmitoyl-2-stearoyl-GPC (16:0/18:0)	FALSE	NA	2653	762.601
INTERVAL	Metabolon	19	ENSG00000167384	ZNF180	M00063	cholesterol	FALSE	FALSE	2707	369.352
INTERVAL	Metabolon	19	ENSG00000167384	ZNF180	M19503	stearoyl sphingomyelin (d18:1/18:0)	FALSE	FALSE	2400	731.606
INTERVAL	Metabolon	19	ENSG00000167384	ZNF180	M21184	1-oleoylglycerol (18:1)	FALSE	FALSE	6300	281.249
INTERVAL	Metabolon	19	ENSG00000167384	ZNF180	M37506	palmitoyl sphingomyelin (d18:1/16:0)	FALSE	FALSE	2168	703.575
INTERVAL	Metabolon	19	ENSG00000167384	ZNF180	M42398	1-stearoyl-GPE (18:0)	FALSE	FALSE	1626	482.324
INTERVAL	Metabolon	19	ENSG00000167384	ZNF180	M42448	1-stearoyl-2-oleoyl-GPE (18:0/18:1)	FALSE	FALSE	2858	746.569
INTERVAL	Metabolon	19	ENSG00000167384	ZNF180	M44877	N-palmitoyl-sphingosine (d18:1/16:0)	FALSE	FALSE	2893	538.519
INTERVAL	Metabolon	19	ENSG00000167384	ZNF180	M46798	1-oleoyl-2-linoleoyl-glycerol (18:1/18:2)	FALSE	FALSE	3115	636.556
INTERVAL	Metabolon	19	ENSG00000167384	ZNF180	M46799	1-oleoyl-3-linoleoyl-glycerol (18:1/18:2)	FALSE	FALSE	3223	636.556
INTERVAL	Metabolon	19	ENSG00000167384	ZNF180	M48490	sphingomyelin (d18:1/20:0, d16:1/22:0)*	FALSE	FALSE	2685	759.638
INTERVAL	Metabolon	19	ENSG00000167384	ZNF180	M48493	sphingomyelin (d18:1/22:1, d18:2/22:0, d16:1/24:1)*	FALSE	FALSE	2666	785.653
INTERVAL	Metabolon	19	ENSG00000167384	ZNF180	M52434	palmitoyl dihydrosphingomyelin (d18:0/16:0)*	FALSE	FALSE	2290	705.591
INTERVAL	Metabolon	19	ENSG00000167384	ZNF180	M52615	sphingomyelin (d18:1/17:0, d17:1/18:0, d19:1/16:0)	FALSE	FALSE	2312	717.591
INTERVAL	Metabolon	19	ENSG00000167384	ZNF180	M52616	1-palmitoyl-2-stearoyl-GPC (16:0/18:0)	FALSE	FALSE	2653	762.601
INTERVAL	Metabolon	19	ENSG00000167460	TPM4	M35669	tetradecanedioate	FALSE	FALSE	4000	257.176
INTERVAL	Metabolon	19	ENSG00000167460	TPM4	M35678	hexadecanedioate	FALSE	FALSE	4615	285.207
INTERVAL	Metabolon	19	ENSG00000167460	TPM4	M36754	octadecanedioate	FALSE	FALSE	5043	313.238
INTERVAL	Metabolon	19	ENSG00000167460	TPM4	M39609	16-hydroxypalmitate	FALSE	FALSE	5236.2	271.228
INTERVAL	Metabolon	19	ENSG00000167460	TPM4	M44876	gamma-CEHC	FALSE	FALSE	3843	263.129
INTERVAL	Metabolon	19	ENSG00000167460	TPM4	M46367	X - 11905	FALSE	FALSE	4396.5	283.192
INTERVAL	Metabolon	19	ENSG00000167460	TPM4	M46604	X - 11538	FALSE	FALSE	4873	311.223
INTERVAL	Metabolon	19	ENSG00000167460	TPM4	M52988	adipoylcarnitine	FALSE	FALSE	2558	290.16
INTERVAL	Metabolon	19	ENSG00000167461	RAB8A	M35669	tetradecanedioate	FALSE	FALSE	4000	257.176
INTERVAL	Metabolon	19	ENSG00000167461	RAB8A	M35678	hexadecanedioate	FALSE	FALSE	4615	285.207
INTERVAL	Metabolon	19	ENSG00000167461	RAB8A	M36754	octadecanedioate	FALSE	FALSE	5043	313.238
INTERVAL	Metabolon	19	ENSG00000167461	RAB8A	M39609	16-hydroxypalmitate	FALSE	FALSE	5236.2	271.228
INTERVAL	Metabolon	19	ENSG00000167461	RAB8A	M44876	gamma-CEHC	FALSE	FALSE	3843	263.129
INTERVAL	Metabolon	19	ENSG00000167461	RAB8A	M46367	X - 11905	FALSE	FALSE	4396.5	283.192
INTERVAL	Metabolon	19	ENSG00000167461	RAB8A	M46604	X - 11538	FALSE	FALSE	4873	311.223
INTERVAL	Metabolon	19	ENSG00000167461	RAB8A	M52988	adipoylcarnitine	FALSE	FALSE	2558	290.16
INTERVAL	Metabolon	19	ENSG00000167468	GPX4	M43802	guanidinoacetate	FALSE	FALSE	1937	118.061
INTERVAL	Metabolon	19	ENSG00000167468	GPX4	M53010	lactosyl-N-palmitoyl-sphingosine	FALSE	FALSE	2527	862.625
INTERVAL	Metabolon	19	ENSG00000167470	MIDN	M43802	guanidinoacetate	FALSE	FALSE	1937	118.061
INTERVAL	Metabolon	19	ENSG00000167470	MIDN	M53010	lactosyl-N-palmitoyl-sphingosine	FALSE	FALSE	2527	862.625
INTERVAL	Metabolon	19	ENSG00000167476	JSRP1	M43802	guanidinoacetate	FALSE	NA	1937	118.061
INTERVAL	Metabolon	19	ENSG00000167483	NIBAN3	M01124	myo-inositol	FALSE	NA	3506.3	225.062
INTERVAL	Metabolon	19	ENSG00000167487	KLHL26	M01124	myo-inositol	FALSE	NA	3506.3	225.062
INTERVAL	Metabolon	19	ENSG00000167487	KLHL26	M33871	1-dihomo-linoleoyl-GPC (20:2)*	FALSE	NA	1577	548.371
INTERVAL	Metabolon	19	ENSG00000167491	GATAD2A	M01124	myo-inositol	FALSE	NA	3506.3	225.062
INTERVAL	Metabolon	19	ENSG00000167491	GATAD2A	M33871	1-dihomo-linoleoyl-GPC (20:2)*	FALSE	FALSE	1577	548.371
INTERVAL	Metabolon	19	ENSG00000167565	SERTAD3	M18254	paraxanthine	FALSE	FALSE	2279	179.058
INTERVAL	Metabolon	19	ENSG00000167565	SERTAD3	M18392	theobromine	FALSE	FALSE	1600	181.072
INTERVAL	Metabolon	19	ENSG00000167565	SERTAD3	M32445	3-methylxanthine	FALSE	FALSE	1700	165.042
INTERVAL	Metabolon	19	ENSG00000167565	SERTAD3	M34400	1,7-dimethylurate	FALSE	FALSE	1578.6	195.052
INTERVAL	Metabolon	19	ENSG00000167565	SERTAD3	M43374	indolin-2-one	FALSE	FALSE	2575	134.06
INTERVAL	Metabolon	19	ENSG00000167565	SERTAD3	M43470	3-hydroxycotinine glucuronide	FALSE	FALSE	1745	367.115
INTERVAL	Metabolon	19	ENSG00000167565	SERTAD3	M46295	X - 21286	FALSE	FALSE	1550	164.036
INTERVAL	Metabolon	19	ENSG00000167565	SERTAD3	M46613	X - 12216	FALSE	FALSE	1691	227.997
INTERVAL	Metabolon	19	ENSG00000167565	SERTAD3	M46966	X - 12126	FALSE	FALSE	1205	324.074
INTERVAL	Metabolon	19	ENSG00000167565	SERTAD3	M46977	X - 15503	FALSE	FALSE	1845	193.063
INTERVAL	Metabolon	19	ENSG00000167565	SERTAD3	M48698	6-hydroxyindole sulfate	FALSE	FALSE	2498	212.002
INTERVAL	Metabolon	19	ENSG00000167578	RAB4B	M18254	paraxanthine	TRUE	TRUE	2279	179.058
INTERVAL	Metabolon	19	ENSG00000167578	RAB4B	M18392	theobromine	FALSE	FALSE	1600	181.072
INTERVAL	Metabolon	19	ENSG00000167578	RAB4B	M32445	3-methylxanthine	TRUE	TRUE	1700	165.042
INTERVAL	Metabolon	19	ENSG00000167578	RAB4B	M34400	1,7-dimethylurate	TRUE	TRUE	1578.6	195.052
INTERVAL	Metabolon	19	ENSG00000167578	RAB4B	M43374	indolin-2-one	TRUE	TRUE	2575	134.06
INTERVAL	Metabolon	19	ENSG00000167578	RAB4B	M43470	3-hydroxycotinine glucuronide	FALSE	TRUE	1745	367.115
INTERVAL	Metabolon	19	ENSG00000167578	RAB4B	M46295	X - 21286	TRUE	TRUE	1550	164.036
INTERVAL	Metabolon	19	ENSG00000167578	RAB4B	M46613	X - 12216	FALSE	TRUE	1691	227.997
INTERVAL	Metabolon	19	ENSG00000167578	RAB4B	M46966	X - 12126	TRUE	TRUE	1205	324.074
INTERVAL	Metabolon	19	ENSG00000167578	RAB4B	M46977	X - 15503	TRUE	TRUE	1845	193.063
INTERVAL	Metabolon	19	ENSG00000167578	RAB4B	M48698	6-hydroxyindole sulfate	TRUE	TRUE	2498	212.002
INTERVAL	Metabolon	19	ENSG00000167595	PROSER3	M49592	X - 11315	FALSE	FALSE	1157	128.071
INTERVAL	Metabolon	19	ENSG00000167600	CYP2S1	M18254	paraxanthine	FALSE	NA	2279	179.058
INTERVAL	Metabolon	19	ENSG00000167600	CYP2S1	M18392	theobromine	FALSE	NA	1600	181.072
INTERVAL	Metabolon	19	ENSG00000167600	CYP2S1	M32445	3-methylxanthine	FALSE	NA	1700	165.042
INTERVAL	Metabolon	19	ENSG00000167600	CYP2S1	M34400	1,7-dimethylurate	FALSE	NA	1578.6	195.052
INTERVAL	Metabolon	19	ENSG00000167600	CYP2S1	M43374	indolin-2-one	FALSE	NA	2575	134.06
INTERVAL	Metabolon	19	ENSG00000167600	CYP2S1	M43470	3-hydroxycotinine glucuronide	FALSE	NA	1745	367.115
INTERVAL	Metabolon	19	ENSG00000167600	CYP2S1	M46295	X - 21286	FALSE	NA	1550	164.036
INTERVAL	Metabolon	19	ENSG00000167600	CYP2S1	M46613	X - 12216	FALSE	NA	1691	227.997
INTERVAL	Metabolon	19	ENSG00000167600	CYP2S1	M46966	X - 12126	FALSE	NA	1205	324.074
INTERVAL	Metabolon	19	ENSG00000167600	CYP2S1	M46977	X - 15503	FALSE	NA	1845	193.063
INTERVAL	Metabolon	19	ENSG00000167600	CYP2S1	M48698	6-hydroxyindole sulfate	FALSE	NA	2498	212.002
INTERVAL	Metabolon	19	ENSG00000167601	AXL	M18254	paraxanthine	FALSE	NA	2279	179.058
INTERVAL	Metabolon	19	ENSG00000167601	AXL	M18392	theobromine	FALSE	NA	1600	181.072
INTERVAL	Metabolon	19	ENSG00000167601	AXL	M32445	3-methylxanthine	FALSE	NA	1700	165.042
INTERVAL	Metabolon	19	ENSG00000167601	AXL	M34400	1,7-dimethylurate	FALSE	NA	1578.6	195.052
INTERVAL	Metabolon	19	ENSG00000167601	AXL	M43374	indolin-2-one	FALSE	NA	2575	134.06
INTERVAL	Metabolon	19	ENSG00000167601	AXL	M43470	3-hydroxycotinine glucuronide	FALSE	NA	1745	367.115
INTERVAL	Metabolon	19	ENSG00000167601	AXL	M46295	X - 21286	FALSE	NA	1550	164.036
INTERVAL	Metabolon	19	ENSG00000167601	AXL	M46613	X - 12216	FALSE	NA	1691	227.997
INTERVAL	Metabolon	19	ENSG00000167601	AXL	M46966	X - 12126	FALSE	NA	1205	324.074
INTERVAL	Metabolon	19	ENSG00000167601	AXL	M46977	X - 15503	FALSE	NA	1845	193.063
INTERVAL	Metabolon	19	ENSG00000167601	AXL	M48698	6-hydroxyindole sulfate	FALSE	NA	2498	212.002
INTERVAL	Metabolon	19	ENSG00000167604	NFKBID	M49592	X - 11315	FALSE	NA	1157	128.071
INTERVAL	Metabolon	19	ENSG00000167608	TMC4	M00485	spermidine	FALSE	FALSE	3355	146.165
INTERVAL	Metabolon	19	ENSG00000167608	TMC4	M00590	hypotaurine	FALSE	FALSE	2763.4	108.013
INTERVAL	Metabolon	19	ENSG00000167608	TMC4	M00594	nicotinamide	FALSE	FALSE	1942	123.055
INTERVAL	Metabolon	19	ENSG00000167608	TMC4	M00605	uracil	FALSE	FALSE	1086	111.02
INTERVAL	Metabolon	19	ENSG00000167608	TMC4	M01414	3-phosphoglycerate	FALSE	FALSE	590	187
INTERVAL	Metabolon	19	ENSG00000167608	TMC4	M01600	phosphoethanolamine	FALSE	FALSE	700	142.026
INTERVAL	Metabolon	19	ENSG00000167608	TMC4	M02125	taurine	FALSE	FALSE	660	126.022
INTERVAL	Metabolon	19	ENSG00000167608	TMC4	M15586	maltose	FALSE	FALSE	3329.4	387.114
INTERVAL	Metabolon	19	ENSG00000167608	TMC4	M32342	adenosine 5'-monophosphate (AMP)	FALSE	FALSE	1013	348.07
INTERVAL	Metabolon	19	ENSG00000167608	TMC4	M34214	1-arachidonoyl-GPI (20:4)*	TRUE	TRUE	5482	619.289
INTERVAL	Metabolon	19	ENSG00000167608	TMC4	M34396	choline phosphate	FALSE	FALSE	700	184.073
INTERVAL	Metabolon	19	ENSG00000167608	TMC4	M36594	1-linoleoyl-GPI (18:2)*	TRUE	TRUE	5494	595.289
INTERVAL	Metabolon	19	ENSG00000167608	TMC4	M47391	X - 22145	FALSE	FALSE	1844	257.078
INTERVAL	Metabolon	19	ENSG00000167608	TMC4	M52449	1-stearoyl-2-arachidonoyl-GPI (18:0/20:4)	TRUE	TRUE	870	885.549
INTERVAL	Metabolon	19	ENSG00000167608	TMC4	M52450	1-palmitoyl-2-linoleoyl-GPI (16:0/18:2)	TRUE	TRUE	910	833.519
INTERVAL	Metabolon	19	ENSG00000167608	TMC4	M52467	1-palmitoyl-2-arachidonoyl-GPI (16:0/20:4)*	TRUE	TRUE	892	857.519
INTERVAL	Metabolon	19	ENSG00000167608	TMC4	M52468	1-stearoyl-2-linoleoyl-GPI (18:0/18:2)	TRUE	TRUE	910	861.55
INTERVAL	Metabolon	19	ENSG00000167613	LAIR1	M00485	spermidine	FALSE	NA	3355	146.165
INTERVAL	Metabolon	19	ENSG00000167613	LAIR1	M00590	hypotaurine	FALSE	NA	2763.4	108.013
INTERVAL	Metabolon	19	ENSG00000167613	LAIR1	M00594	nicotinamide	FALSE	NA	1942	123.055
INTERVAL	Metabolon	19	ENSG00000167613	LAIR1	M00605	uracil	FALSE	NA	1086	111.02
INTERVAL	Metabolon	19	ENSG00000167613	LAIR1	M01414	3-phosphoglycerate	FALSE	NA	590	187
INTERVAL	Metabolon	19	ENSG00000167613	LAIR1	M01600	phosphoethanolamine	FALSE	NA	700	142.026
INTERVAL	Metabolon	19	ENSG00000167613	LAIR1	M02125	taurine	FALSE	NA	660	126.022
INTERVAL	Metabolon	19	ENSG00000167613	LAIR1	M15586	maltose	FALSE	NA	3329.4	387.114
INTERVAL	Metabolon	19	ENSG00000167613	LAIR1	M32342	adenosine 5'-monophosphate (AMP)	FALSE	NA	1013	348.07
INTERVAL	Metabolon	19	ENSG00000167613	LAIR1	M34214	1-arachidonoyl-GPI (20:4)*	FALSE	FALSE	5482	619.289
INTERVAL	Metabolon	19	ENSG00000167613	LAIR1	M34396	choline phosphate	FALSE	NA	700	184.073
INTERVAL	Metabolon	19	ENSG00000167613	LAIR1	M36594	1-linoleoyl-GPI (18:2)*	FALSE	FALSE	5494	595.289
INTERVAL	Metabolon	19	ENSG00000167613	LAIR1	M47391	X - 22145	FALSE	NA	1844	257.078
INTERVAL	Metabolon	19	ENSG00000167613	LAIR1	M52449	1-stearoyl-2-arachidonoyl-GPI (18:0/20:4)	FALSE	FALSE	870	885.549
INTERVAL	Metabolon	19	ENSG00000167613	LAIR1	M52450	1-palmitoyl-2-linoleoyl-GPI (16:0/18:2)	FALSE	FALSE	910	833.519
INTERVAL	Metabolon	19	ENSG00000167613	LAIR1	M52467	1-palmitoyl-2-arachidonoyl-GPI (16:0/20:4)*	FALSE	FALSE	892	857.519
INTERVAL	Metabolon	19	ENSG00000167613	LAIR1	M52468	1-stearoyl-2-linoleoyl-GPI (18:0/18:2)	FALSE	FALSE	910	861.55
INTERVAL	Metabolon	19	ENSG00000167613	LAIR1	M52476	1-(1-enyl-stearoyl)-2-docosahexaenoyl-GPE (P-18:0/22:6)*	FALSE	NA	2401	776.559
INTERVAL	Metabolon	19	ENSG00000167613	LAIR1	M52477	1-(1-enyl-palmitoyl)-2-oleoyl-GPE (P-16:0/18:1)*	FALSE	NA	2600	702.543
INTERVAL	Metabolon	19	ENSG00000167613	LAIR1	M52673	1-(1-enyl-palmitoyl)-2-arachidonoyl-GPE (P-16:0/20:4)*	FALSE	NA	2270	724.528
INTERVAL	Metabolon	19	ENSG00000167613	LAIR1	M52677	1-(1-enyl-palmitoyl)-2-linoleoyl-GPE (P-16:0/18:2)*	FALSE	NA	2351	700.528
INTERVAL	Metabolon	19	ENSG00000167615	LENG8	M00485	spermidine	FALSE	NA	3355	146.165
INTERVAL	Metabolon	19	ENSG00000167615	LENG8	M00590	hypotaurine	FALSE	NA	2763.4	108.013
INTERVAL	Metabolon	19	ENSG00000167615	LENG8	M00594	nicotinamide	FALSE	NA	1942	123.055
INTERVAL	Metabolon	19	ENSG00000167615	LENG8	M00605	uracil	FALSE	NA	1086	111.02
INTERVAL	Metabolon	19	ENSG00000167615	LENG8	M01414	3-phosphoglycerate	FALSE	NA	590	187
INTERVAL	Metabolon	19	ENSG00000167615	LENG8	M01600	phosphoethanolamine	FALSE	NA	700	142.026
INTERVAL	Metabolon	19	ENSG00000167615	LENG8	M02125	taurine	FALSE	NA	660	126.022
INTERVAL	Metabolon	19	ENSG00000167615	LENG8	M15586	maltose	FALSE	NA	3329.4	387.114
INTERVAL	Metabolon	19	ENSG00000167615	LENG8	M32342	adenosine 5'-monophosphate (AMP)	FALSE	NA	1013	348.07
INTERVAL	Metabolon	19	ENSG00000167615	LENG8	M34214	1-arachidonoyl-GPI (20:4)*	FALSE	FALSE	5482	619.289
INTERVAL	Metabolon	19	ENSG00000167615	LENG8	M34396	choline phosphate	FALSE	NA	700	184.073
INTERVAL	Metabolon	19	ENSG00000167615	LENG8	M36594	1-linoleoyl-GPI (18:2)*	FALSE	FALSE	5494	595.289
INTERVAL	Metabolon	19	ENSG00000167615	LENG8	M47391	X - 22145	FALSE	NA	1844	257.078
INTERVAL	Metabolon	19	ENSG00000167615	LENG8	M52449	1-stearoyl-2-arachidonoyl-GPI (18:0/20:4)	FALSE	FALSE	870	885.549
INTERVAL	Metabolon	19	ENSG00000167615	LENG8	M52450	1-palmitoyl-2-linoleoyl-GPI (16:0/18:2)	FALSE	FALSE	910	833.519
INTERVAL	Metabolon	19	ENSG00000167615	LENG8	M52467	1-palmitoyl-2-arachidonoyl-GPI (16:0/20:4)*	FALSE	FALSE	892	857.519
INTERVAL	Metabolon	19	ENSG00000167615	LENG8	M52468	1-stearoyl-2-linoleoyl-GPI (18:0/18:2)	FALSE	FALSE	910	861.55
INTERVAL	Metabolon	19	ENSG00000167615	LENG8	M52476	1-(1-enyl-stearoyl)-2-docosahexaenoyl-GPE (P-18:0/22:6)*	FALSE	NA	2401	776.559
INTERVAL	Metabolon	19	ENSG00000167615	LENG8	M52477	1-(1-enyl-palmitoyl)-2-oleoyl-GPE (P-16:0/18:1)*	FALSE	NA	2600	702.543
INTERVAL	Metabolon	19	ENSG00000167615	LENG8	M52673	1-(1-enyl-palmitoyl)-2-arachidonoyl-GPE (P-16:0/20:4)*	FALSE	NA	2270	724.528
INTERVAL	Metabolon	19	ENSG00000167615	LENG8	M52677	1-(1-enyl-palmitoyl)-2-linoleoyl-GPE (P-16:0/18:2)*	FALSE	NA	2351	700.528
INTERVAL	Metabolon	19	ENSG00000167618	LAIR2	M00485	spermidine	FALSE	NA	3355	146.165
INTERVAL	Metabolon	19	ENSG00000167618	LAIR2	M00590	hypotaurine	FALSE	NA	2763.4	108.013
INTERVAL	Metabolon	19	ENSG00000167618	LAIR2	M00594	nicotinamide	FALSE	NA	1942	123.055
INTERVAL	Metabolon	19	ENSG00000167618	LAIR2	M00605	uracil	FALSE	NA	1086	111.02
INTERVAL	Metabolon	19	ENSG00000167618	LAIR2	M01414	3-phosphoglycerate	FALSE	NA	590	187
INTERVAL	Metabolon	19	ENSG00000167618	LAIR2	M01600	phosphoethanolamine	FALSE	NA	700	142.026
INTERVAL	Metabolon	19	ENSG00000167618	LAIR2	M02125	taurine	FALSE	NA	660	126.022
INTERVAL	Metabolon	19	ENSG00000167618	LAIR2	M15586	maltose	FALSE	NA	3329.4	387.114
INTERVAL	Metabolon	19	ENSG00000167618	LAIR2	M32342	adenosine 5'-monophosphate (AMP)	FALSE	NA	1013	348.07
INTERVAL	Metabolon	19	ENSG00000167618	LAIR2	M34214	1-arachidonoyl-GPI (20:4)*	FALSE	FALSE	5482	619.289
INTERVAL	Metabolon	19	ENSG00000167618	LAIR2	M34396	choline phosphate	FALSE	NA	700	184.073
INTERVAL	Metabolon	19	ENSG00000167618	LAIR2	M36594	1-linoleoyl-GPI (18:2)*	FALSE	FALSE	5494	595.289
INTERVAL	Metabolon	19	ENSG00000167618	LAIR2	M47391	X - 22145	FALSE	NA	1844	257.078
INTERVAL	Metabolon	19	ENSG00000167618	LAIR2	M52449	1-stearoyl-2-arachidonoyl-GPI (18:0/20:4)	FALSE	FALSE	870	885.549
INTERVAL	Metabolon	19	ENSG00000167618	LAIR2	M52450	1-palmitoyl-2-linoleoyl-GPI (16:0/18:2)	FALSE	FALSE	910	833.519
INTERVAL	Metabolon	19	ENSG00000167618	LAIR2	M52467	1-palmitoyl-2-arachidonoyl-GPI (16:0/20:4)*	FALSE	FALSE	892	857.519
INTERVAL	Metabolon	19	ENSG00000167618	LAIR2	M52468	1-stearoyl-2-linoleoyl-GPI (18:0/18:2)	FALSE	FALSE	910	861.55
INTERVAL	Metabolon	19	ENSG00000167618	LAIR2	M52476	1-(1-enyl-stearoyl)-2-docosahexaenoyl-GPE (P-18:0/22:6)*	FALSE	NA	2401	776.559
INTERVAL	Metabolon	19	ENSG00000167618	LAIR2	M52477	1-(1-enyl-palmitoyl)-2-oleoyl-GPE (P-16:0/18:1)*	FALSE	NA	2600	702.543
INTERVAL	Metabolon	19	ENSG00000167618	LAIR2	M52673	1-(1-enyl-palmitoyl)-2-arachidonoyl-GPE (P-16:0/20:4)*	FALSE	NA	2270	724.528
INTERVAL	Metabolon	19	ENSG00000167618	LAIR2	M52677	1-(1-enyl-palmitoyl)-2-linoleoyl-GPE (P-16:0/18:2)*	FALSE	NA	2351	700.528
INTERVAL	Metabolon	19	ENSG00000167633	KIR3DL1	M00485	spermidine	FALSE	NA	3355	146.165
INTERVAL	Metabolon	19	ENSG00000167633	KIR3DL1	M00590	hypotaurine	FALSE	NA	2763.4	108.013
INTERVAL	Metabolon	19	ENSG00000167633	KIR3DL1	M00594	nicotinamide	FALSE	NA	1942	123.055
INTERVAL	Metabolon	19	ENSG00000167633	KIR3DL1	M00605	uracil	FALSE	NA	1086	111.02
INTERVAL	Metabolon	19	ENSG00000167633	KIR3DL1	M01414	3-phosphoglycerate	FALSE	NA	590	187
INTERVAL	Metabolon	19	ENSG00000167633	KIR3DL1	M01600	phosphoethanolamine	FALSE	NA	700	142.026
INTERVAL	Metabolon	19	ENSG00000167633	KIR3DL1	M02125	taurine	FALSE	NA	660	126.022
INTERVAL	Metabolon	19	ENSG00000167633	KIR3DL1	M15586	maltose	FALSE	NA	3329.4	387.114
INTERVAL	Metabolon	19	ENSG00000167633	KIR3DL1	M32342	adenosine 5'-monophosphate (AMP)	FALSE	NA	1013	348.07
INTERVAL	Metabolon	19	ENSG00000167633	KIR3DL1	M34214	1-arachidonoyl-GPI (20:4)*	FALSE	NA	5482	619.289
INTERVAL	Metabolon	19	ENSG00000167633	KIR3DL1	M34396	choline phosphate	FALSE	NA	700	184.073
INTERVAL	Metabolon	19	ENSG00000167633	KIR3DL1	M36594	1-linoleoyl-GPI (18:2)*	FALSE	NA	5494	595.289
INTERVAL	Metabolon	19	ENSG00000167633	KIR3DL1	M47391	X - 22145	FALSE	NA	1844	257.078
INTERVAL	Metabolon	19	ENSG00000167633	KIR3DL1	M52449	1-stearoyl-2-arachidonoyl-GPI (18:0/20:4)	FALSE	NA	870	885.549
INTERVAL	Metabolon	19	ENSG00000167633	KIR3DL1	M52450	1-palmitoyl-2-linoleoyl-GPI (16:0/18:2)	FALSE	NA	910	833.519
INTERVAL	Metabolon	19	ENSG00000167633	KIR3DL1	M52467	1-palmitoyl-2-arachidonoyl-GPI (16:0/20:4)*	FALSE	NA	892	857.519
INTERVAL	Metabolon	19	ENSG00000167633	KIR3DL1	M52468	1-stearoyl-2-linoleoyl-GPI (18:0/18:2)	FALSE	NA	910	861.55
INTERVAL	Metabolon	19	ENSG00000167633	KIR3DL1	M52476	1-(1-enyl-stearoyl)-2-docosahexaenoyl-GPE (P-18:0/22:6)*	FALSE	NA	2401	776.559
INTERVAL	Metabolon	19	ENSG00000167633	KIR3DL1	M52477	1-(1-enyl-palmitoyl)-2-oleoyl-GPE (P-16:0/18:1)*	FALSE	NA	2600	702.543
INTERVAL	Metabolon	19	ENSG00000167633	KIR3DL1	M52673	1-(1-enyl-palmitoyl)-2-arachidonoyl-GPE (P-16:0/20:4)*	FALSE	NA	2270	724.528
INTERVAL	Metabolon	19	ENSG00000167633	KIR3DL1	M52677	1-(1-enyl-palmitoyl)-2-linoleoyl-GPE (P-16:0/18:2)*	FALSE	NA	2351	700.528
INTERVAL	Metabolon	19	ENSG00000167634	NLRP7	M34214	1-arachidonoyl-GPI (20:4)*	FALSE	NA	5482	619.289
INTERVAL	Metabolon	19	ENSG00000167634	NLRP7	M36594	1-linoleoyl-GPI (18:2)*	FALSE	NA	5494	595.289
INTERVAL	Metabolon	19	ENSG00000167634	NLRP7	M52449	1-stearoyl-2-arachidonoyl-GPI (18:0/20:4)	FALSE	NA	870	885.549
INTERVAL	Metabolon	19	ENSG00000167634	NLRP7	M52450	1-palmitoyl-2-linoleoyl-GPI (16:0/18:2)	FALSE	NA	910	833.519
INTERVAL	Metabolon	19	ENSG00000167634	NLRP7	M52467	1-palmitoyl-2-arachidonoyl-GPI (16:0/20:4)*	FALSE	NA	892	857.519
INTERVAL	Metabolon	19	ENSG00000167634	NLRP7	M52468	1-stearoyl-2-linoleoyl-GPI (18:0/18:2)	FALSE	NA	910	861.55
INTERVAL	Metabolon	19	ENSG00000167634	NLRP7	M52476	1-(1-enyl-stearoyl)-2-docosahexaenoyl-GPE (P-18:0/22:6)*	FALSE	NA	2401	776.559
INTERVAL	Metabolon	19	ENSG00000167634	NLRP7	M52477	1-(1-enyl-palmitoyl)-2-oleoyl-GPE (P-16:0/18:1)*	FALSE	NA	2600	702.543
INTERVAL	Metabolon	19	ENSG00000167634	NLRP7	M52673	1-(1-enyl-palmitoyl)-2-arachidonoyl-GPE (P-16:0/20:4)*	FALSE	NA	2270	724.528
INTERVAL	Metabolon	19	ENSG00000167634	NLRP7	M52677	1-(1-enyl-palmitoyl)-2-linoleoyl-GPE (P-16:0/18:2)*	FALSE	NA	2351	700.528
INTERVAL	Metabolon	19	ENSG00000167635	ZNF146	M49592	X - 11315	FALSE	FALSE	1157	128.071
INTERVAL	Metabolon	19	ENSG00000167637	ZNF283	M00063	cholesterol	FALSE	NA	2707	369.352
INTERVAL	Metabolon	19	ENSG00000167637	ZNF283	M48490	sphingomyelin (d18:1/20:0, d16:1/22:0)*	FALSE	NA	2685	759.638
INTERVAL	Metabolon	19	ENSG00000167646	DNAAF3	M34214	1-arachidonoyl-GPI (20:4)*	FALSE	NA	5482	619.289
INTERVAL	Metabolon	19	ENSG00000167646	DNAAF3	M36594	1-linoleoyl-GPI (18:2)*	FALSE	NA	5494	595.289
INTERVAL	Metabolon	19	ENSG00000167646	DNAAF3	M52449	1-stearoyl-2-arachidonoyl-GPI (18:0/20:4)	FALSE	NA	870	885.549
INTERVAL	Metabolon	19	ENSG00000167646	DNAAF3	M52450	1-palmitoyl-2-linoleoyl-GPI (16:0/18:2)	FALSE	NA	910	833.519
INTERVAL	Metabolon	19	ENSG00000167646	DNAAF3	M52467	1-palmitoyl-2-arachidonoyl-GPI (16:0/20:4)*	FALSE	NA	892	857.519
INTERVAL	Metabolon	19	ENSG00000167646	DNAAF3	M52468	1-stearoyl-2-linoleoyl-GPI (18:0/18:2)	FALSE	NA	910	861.55
INTERVAL	Metabolon	19	ENSG00000167646	DNAAF3	M52476	1-(1-enyl-stearoyl)-2-docosahexaenoyl-GPE (P-18:0/22:6)*	FALSE	NA	2401	776.559
INTERVAL	Metabolon	19	ENSG00000167646	DNAAF3	M52477	1-(1-enyl-palmitoyl)-2-oleoyl-GPE (P-16:0/18:1)*	FALSE	NA	2600	702.543
INTERVAL	Metabolon	19	ENSG00000167646	DNAAF3	M52673	1-(1-enyl-palmitoyl)-2-arachidonoyl-GPE (P-16:0/20:4)*	FALSE	NA	2270	724.528
INTERVAL	Metabolon	19	ENSG00000167646	DNAAF3	M52677	1-(1-enyl-palmitoyl)-2-linoleoyl-GPE (P-16:0/18:2)*	FALSE	NA	2351	700.528
INTERVAL	Metabolon	19	ENSG00000167685	ZNF444	M52476	1-(1-enyl-stearoyl)-2-docosahexaenoyl-GPE (P-18:0/22:6)*	FALSE	NA	2401	776.559
INTERVAL	Metabolon	19	ENSG00000167685	ZNF444	M52477	1-(1-enyl-palmitoyl)-2-oleoyl-GPE (P-16:0/18:1)*	FALSE	NA	2600	702.543
INTERVAL	Metabolon	19	ENSG00000167685	ZNF444	M52673	1-(1-enyl-palmitoyl)-2-arachidonoyl-GPE (P-16:0/20:4)*	FALSE	NA	2270	724.528
INTERVAL	Metabolon	19	ENSG00000167685	ZNF444	M52677	1-(1-enyl-palmitoyl)-2-linoleoyl-GPE (P-16:0/18:2)*	FALSE	NA	2351	700.528
INTERVAL	Metabolon	19	ENSG00000167774	AC010323.1	M19503	stearoyl sphingomyelin (d18:1/18:0)	NA	FALSE	2400	731.606
INTERVAL	Metabolon	19	ENSG00000167774	AC010323.1	M37529	sphingomyelin (d18:1/18:1, d18:2/18:0)	NA	FALSE	2167	729.591
INTERVAL	Metabolon	19	ENSG00000167774	AC010323.1	M48490	sphingomyelin (d18:1/20:0, d16:1/22:0)*	NA	FALSE	2685	759.638
INTERVAL	Metabolon	19	ENSG00000167774	AC010323.1	M48491	sphingomyelin (d18:1/20:1, d18:2/20:0)*	NA	FALSE	2383	757.622
INTERVAL	Metabolon	19	ENSG00000167775	CD320	M19503	stearoyl sphingomyelin (d18:1/18:0)	FALSE	FALSE	2400	731.606
INTERVAL	Metabolon	19	ENSG00000167775	CD320	M37529	sphingomyelin (d18:1/18:1, d18:2/18:0)	FALSE	FALSE	2167	729.591
INTERVAL	Metabolon	19	ENSG00000167775	CD320	M48490	sphingomyelin (d18:1/20:0, d16:1/22:0)*	FALSE	FALSE	2685	759.638
INTERVAL	Metabolon	19	ENSG00000167775	CD320	M48491	sphingomyelin (d18:1/20:1, d18:2/20:0)*	FALSE	FALSE	2383	757.622
INTERVAL	Metabolon	19	ENSG00000167785	ZNF558	M19503	stearoyl sphingomyelin (d18:1/18:0)	FALSE	NA	2400	731.606
INTERVAL	Metabolon	19	ENSG00000167785	ZNF558	M37529	sphingomyelin (d18:1/18:1, d18:2/18:0)	FALSE	NA	2167	729.591
INTERVAL	Metabolon	19	ENSG00000167785	ZNF558	M48490	sphingomyelin (d18:1/20:0, d16:1/22:0)*	FALSE	NA	2685	759.638
INTERVAL	Metabolon	19	ENSG00000167785	ZNF558	M48491	sphingomyelin (d18:1/20:1, d18:2/20:0)*	FALSE	NA	2383	757.622
INTERVAL	Metabolon	19	ENSG00000167807	AC011511.1	M00063	cholesterol	FALSE	NA	2707	369.352
INTERVAL	Metabolon	19	ENSG00000167807	AC011511.1	M19503	stearoyl sphingomyelin (d18:1/18:0)	FALSE	NA	2400	731.606
INTERVAL	Metabolon	19	ENSG00000167807	AC011511.1	M37506	palmitoyl sphingomyelin (d18:1/16:0)	FALSE	NA	2168	703.575
INTERVAL	Metabolon	19	ENSG00000167807	AC011511.1	M42463	sphingomyelin (d18:1/14:0, d16:1/16:0)*	FALSE	NA	1998	675.544
INTERVAL	Metabolon	19	ENSG00000167807	AC011511.1	M44877	N-palmitoyl-sphingosine (d18:1/16:0)	FALSE	NA	2893	538.519
INTERVAL	Metabolon	19	ENSG00000167807	AC011511.1	M52090	X - 24061	FALSE	NA	2400	720.587
INTERVAL	Metabolon	19	ENSG00000167807	AC011511.1	M52433	sphingomyelin (d18:1/15:0, d16:1/17:0)*	FALSE	NA	2082	689.559
INTERVAL	Metabolon	19	ENSG00000167807	AC011511.1	M52434	palmitoyl dihydrosphingomyelin (d18:0/16:0)*	FALSE	NA	2290	705.591
INTERVAL	Metabolon	19	ENSG00000167807	AC011511.1	M52615	sphingomyelin (d18:1/17:0, d17:1/18:0, d19:1/16:0)	FALSE	NA	2312	717.591
INTERVAL	Metabolon	19	ENSG00000167807	AC011511.1	M53010	lactosyl-N-palmitoyl-sphingosine	FALSE	NA	2527	862.625
INTERVAL	Metabolon	19	ENSG00000167807	AC011511.1	M53013	glycosyl-N-palmitoyl-sphingosine	FALSE	NA	2623	700.572
INTERVAL	Metabolon	19	ENSG00000167815	PRDX2	M01493	ornithine	FALSE	NA	2800	133.097
INTERVAL	Metabolon	19	ENSG00000167815	PRDX2	M01638	arginine	FALSE	NA	2825	175.119
INTERVAL	Metabolon	19	ENSG00000167815	PRDX2	M44664	glutarylcarnitine (C5)	FALSE	NA	2393	276.144
INTERVAL	Metabolon	19	ENSG00000167815	PRDX2	M46616	X - 12411	FALSE	NA	1037	195.034
INTERVAL	Metabolon	19	ENSG00000167815	PRDX2	M46633	X - 12844	FALSE	NA	4185	539.249
INTERVAL	Metabolon	19	ENSG00000167815	PRDX2	M46662	X - 15492	FALSE	NA	4678	541.265
INTERVAL	Metabolon	19	ENSG00000167815	PRDX2	M47112	etiocholanolone glucuronide	FALSE	NA	4915	465.249
INTERVAL	Metabolon	19	ENSG00000167815	PRDX2	M47872	X - 17340	FALSE	NA	4697	539.25
INTERVAL	Metabolon	19	ENSG00000167815	PRDX2	M48009	X - 17357	FALSE	NA	4098	541.265
INTERVAL	Metabolon	19	ENSG00000168661	ZNF30	M49592	X - 11315	FALSE	NA	1157	128.071
INTERVAL	Metabolon	19	ENSG00000168813	ZNF507	M22138	homocitrulline	FALSE	NA	3006.8	188.104
INTERVAL	Metabolon	19	ENSG00000168813	ZNF507	M44878	methionine sulfone	FALSE	NA	1250	182.048
INTERVAL	Metabolon	19	ENSG00000168813	ZNF507	M52863	X - 24542	FALSE	NA	1674	224.057
INTERVAL	Metabolon	19	ENSG00000169169	CPT1C	M46390	X - 11308	FALSE	NA	5163	365.27
INTERVAL	Metabolon	19	ENSG00000169169	CPT1C	M46707	X - 17653	FALSE	NA	5128	365.269
INTERVAL	Metabolon	19	ENSG00000170684	ZNF296	M00063	cholesterol	FALSE	NA	2707	369.352
INTERVAL	Metabolon	19	ENSG00000170684	ZNF296	M19503	stearoyl sphingomyelin (d18:1/18:0)	FALSE	NA	2400	731.606
INTERVAL	Metabolon	19	ENSG00000170684	ZNF296	M21184	1-oleoylglycerol (18:1)	FALSE	NA	6300	281.249
INTERVAL	Metabolon	19	ENSG00000170684	ZNF296	M37506	palmitoyl sphingomyelin (d18:1/16:0)	FALSE	NA	2168	703.575
INTERVAL	Metabolon	19	ENSG00000170684	ZNF296	M42398	1-stearoyl-GPE (18:0)	FALSE	NA	1626	482.324
INTERVAL	Metabolon	19	ENSG00000170684	ZNF296	M42448	1-stearoyl-2-oleoyl-GPE (18:0/18:1)	FALSE	NA	2858	746.569
INTERVAL	Metabolon	19	ENSG00000170684	ZNF296	M44877	N-palmitoyl-sphingosine (d18:1/16:0)	FALSE	NA	2893	538.519
INTERVAL	Metabolon	19	ENSG00000170684	ZNF296	M46798	1-oleoyl-2-linoleoyl-glycerol (18:1/18:2)	FALSE	NA	3115	636.556
INTERVAL	Metabolon	19	ENSG00000170684	ZNF296	M46799	1-oleoyl-3-linoleoyl-glycerol (18:1/18:2)	FALSE	NA	3223	636.556
INTERVAL	Metabolon	19	ENSG00000170684	ZNF296	M48490	sphingomyelin (d18:1/20:0, d16:1/22:0)*	FALSE	NA	2685	759.638
INTERVAL	Metabolon	19	ENSG00000170684	ZNF296	M48493	sphingomyelin (d18:1/22:1, d18:2/22:0, d16:1/24:1)*	FALSE	NA	2666	785.653
INTERVAL	Metabolon	19	ENSG00000170684	ZNF296	M52434	palmitoyl dihydrosphingomyelin (d18:0/16:0)*	FALSE	NA	2290	705.591
INTERVAL	Metabolon	19	ENSG00000170684	ZNF296	M52615	sphingomyelin (d18:1/17:0, d17:1/18:0, d19:1/16:0)	FALSE	NA	2312	717.591
INTERVAL	Metabolon	19	ENSG00000170684	ZNF296	M52616	1-palmitoyl-2-stearoyl-GPC (16:0/18:0)	FALSE	NA	2653	762.601
INTERVAL	Metabolon	19	ENSG00000170889	RPS9	M00485	spermidine	FALSE	FALSE	3355	146.165
INTERVAL	Metabolon	19	ENSG00000170889	RPS9	M00590	hypotaurine	FALSE	FALSE	2763.4	108.013
INTERVAL	Metabolon	19	ENSG00000170889	RPS9	M00594	nicotinamide	FALSE	FALSE	1942	123.055
INTERVAL	Metabolon	19	ENSG00000170889	RPS9	M00605	uracil	FALSE	FALSE	1086	111.02
INTERVAL	Metabolon	19	ENSG00000170889	RPS9	M01414	3-phosphoglycerate	FALSE	FALSE	590	187
INTERVAL	Metabolon	19	ENSG00000170889	RPS9	M01600	phosphoethanolamine	FALSE	FALSE	700	142.026
INTERVAL	Metabolon	19	ENSG00000170889	RPS9	M02125	taurine	FALSE	FALSE	660	126.022
INTERVAL	Metabolon	19	ENSG00000170889	RPS9	M15586	maltose	FALSE	FALSE	3329.4	387.114
INTERVAL	Metabolon	19	ENSG00000170889	RPS9	M32342	adenosine 5'-monophosphate (AMP)	FALSE	FALSE	1013	348.07
INTERVAL	Metabolon	19	ENSG00000170889	RPS9	M34214	1-arachidonoyl-GPI (20:4)*	FALSE	FALSE	5482	619.289
INTERVAL	Metabolon	19	ENSG00000170889	RPS9	M34396	choline phosphate	FALSE	FALSE	700	184.073
INTERVAL	Metabolon	19	ENSG00000170889	RPS9	M36594	1-linoleoyl-GPI (18:2)*	TRUE	TRUE	5494	595.289
INTERVAL	Metabolon	19	ENSG00000170889	RPS9	M47391	X - 22145	FALSE	FALSE	1844	257.078
INTERVAL	Metabolon	19	ENSG00000170889	RPS9	M52449	1-stearoyl-2-arachidonoyl-GPI (18:0/20:4)	TRUE	TRUE	870	885.549
INTERVAL	Metabolon	19	ENSG00000170889	RPS9	M52450	1-palmitoyl-2-linoleoyl-GPI (16:0/18:2)	TRUE	TRUE	910	833.519
INTERVAL	Metabolon	19	ENSG00000170889	RPS9	M52467	1-palmitoyl-2-arachidonoyl-GPI (16:0/20:4)*	FALSE	TRUE	892	857.519
INTERVAL	Metabolon	19	ENSG00000170889	RPS9	M52468	1-stearoyl-2-linoleoyl-GPI (18:0/18:2)	TRUE	TRUE	910	861.55
INTERVAL	Metabolon	19	ENSG00000170892	TSEN34	M00485	spermidine	FALSE	FALSE	3355	146.165
INTERVAL	Metabolon	19	ENSG00000170892	TSEN34	M00590	hypotaurine	FALSE	FALSE	2763.4	108.013
INTERVAL	Metabolon	19	ENSG00000170892	TSEN34	M00594	nicotinamide	FALSE	FALSE	1942	123.055
INTERVAL	Metabolon	19	ENSG00000170892	TSEN34	M00605	uracil	FALSE	FALSE	1086	111.02
INTERVAL	Metabolon	19	ENSG00000170892	TSEN34	M01414	3-phosphoglycerate	FALSE	FALSE	590	187
INTERVAL	Metabolon	19	ENSG00000170892	TSEN34	M01600	phosphoethanolamine	FALSE	FALSE	700	142.026
INTERVAL	Metabolon	19	ENSG00000170892	TSEN34	M02125	taurine	FALSE	FALSE	660	126.022
INTERVAL	Metabolon	19	ENSG00000170892	TSEN34	M15586	maltose	FALSE	FALSE	3329.4	387.114
INTERVAL	Metabolon	19	ENSG00000170892	TSEN34	M32342	adenosine 5'-monophosphate (AMP)	FALSE	FALSE	1013	348.07
INTERVAL	Metabolon	19	ENSG00000170892	TSEN34	M34214	1-arachidonoyl-GPI (20:4)*	FALSE	FALSE	5482	619.289
INTERVAL	Metabolon	19	ENSG00000170892	TSEN34	M34396	choline phosphate	FALSE	FALSE	700	184.073
INTERVAL	Metabolon	19	ENSG00000170892	TSEN34	M36594	1-linoleoyl-GPI (18:2)*	TRUE	FALSE	5494	595.289
INTERVAL	Metabolon	19	ENSG00000170892	TSEN34	M47391	X - 22145	FALSE	FALSE	1844	257.078
INTERVAL	Metabolon	19	ENSG00000170892	TSEN34	M52449	1-stearoyl-2-arachidonoyl-GPI (18:0/20:4)	FALSE	FALSE	870	885.549
INTERVAL	Metabolon	19	ENSG00000170892	TSEN34	M52450	1-palmitoyl-2-linoleoyl-GPI (16:0/18:2)	TRUE	FALSE	910	833.519
INTERVAL	Metabolon	19	ENSG00000170892	TSEN34	M52467	1-palmitoyl-2-arachidonoyl-GPI (16:0/20:4)*	FALSE	FALSE	892	857.519
INTERVAL	Metabolon	19	ENSG00000170892	TSEN34	M52468	1-stearoyl-2-linoleoyl-GPI (18:0/18:2)	TRUE	FALSE	910	861.55
INTERVAL	Metabolon	19	ENSG00000170906	NDUFA3	M00485	spermidine	FALSE	FALSE	3355	146.165
INTERVAL	Metabolon	19	ENSG00000170906	NDUFA3	M00590	hypotaurine	FALSE	FALSE	2763.4	108.013
INTERVAL	Metabolon	19	ENSG00000170906	NDUFA3	M00594	nicotinamide	FALSE	FALSE	1942	123.055
INTERVAL	Metabolon	19	ENSG00000170906	NDUFA3	M00605	uracil	FALSE	FALSE	1086	111.02
INTERVAL	Metabolon	19	ENSG00000170906	NDUFA3	M01414	3-phosphoglycerate	FALSE	FALSE	590	187
INTERVAL	Metabolon	19	ENSG00000170906	NDUFA3	M01600	phosphoethanolamine	FALSE	FALSE	700	142.026
INTERVAL	Metabolon	19	ENSG00000170906	NDUFA3	M02125	taurine	FALSE	FALSE	660	126.022
INTERVAL	Metabolon	19	ENSG00000170906	NDUFA3	M15586	maltose	FALSE	FALSE	3329.4	387.114
INTERVAL	Metabolon	19	ENSG00000170906	NDUFA3	M32342	adenosine 5'-monophosphate (AMP)	FALSE	FALSE	1013	348.07
INTERVAL	Metabolon	19	ENSG00000170906	NDUFA3	M34214	1-arachidonoyl-GPI (20:4)*	TRUE	TRUE	5482	619.289
INTERVAL	Metabolon	19	ENSG00000170906	NDUFA3	M34396	choline phosphate	FALSE	FALSE	700	184.073
INTERVAL	Metabolon	19	ENSG00000170906	NDUFA3	M36594	1-linoleoyl-GPI (18:2)*	TRUE	TRUE	5494	595.289
INTERVAL	Metabolon	19	ENSG00000170906	NDUFA3	M47391	X - 22145	FALSE	FALSE	1844	257.078
INTERVAL	Metabolon	19	ENSG00000170906	NDUFA3	M52449	1-stearoyl-2-arachidonoyl-GPI (18:0/20:4)	TRUE	TRUE	870	885.549
INTERVAL	Metabolon	19	ENSG00000170906	NDUFA3	M52450	1-palmitoyl-2-linoleoyl-GPI (16:0/18:2)	TRUE	TRUE	910	833.519
INTERVAL	Metabolon	19	ENSG00000170906	NDUFA3	M52467	1-palmitoyl-2-arachidonoyl-GPI (16:0/20:4)*	TRUE	TRUE	892	857.519
INTERVAL	Metabolon	19	ENSG00000170906	NDUFA3	M52468	1-stearoyl-2-linoleoyl-GPI (18:0/18:2)	TRUE	TRUE	910	861.55
INTERVAL	Metabolon	19	ENSG00000170909	OSCAR	M00485	spermidine	FALSE	FALSE	3355	146.165
INTERVAL	Metabolon	19	ENSG00000170909	OSCAR	M00590	hypotaurine	FALSE	FALSE	2763.4	108.013
INTERVAL	Metabolon	19	ENSG00000170909	OSCAR	M00594	nicotinamide	FALSE	FALSE	1942	123.055
INTERVAL	Metabolon	19	ENSG00000170909	OSCAR	M00605	uracil	FALSE	FALSE	1086	111.02
INTERVAL	Metabolon	19	ENSG00000170909	OSCAR	M01414	3-phosphoglycerate	FALSE	FALSE	590	187
INTERVAL	Metabolon	19	ENSG00000170909	OSCAR	M01600	phosphoethanolamine	FALSE	FALSE	700	142.026
INTERVAL	Metabolon	19	ENSG00000170909	OSCAR	M02125	taurine	FALSE	FALSE	660	126.022
INTERVAL	Metabolon	19	ENSG00000170909	OSCAR	M15586	maltose	FALSE	FALSE	3329.4	387.114
INTERVAL	Metabolon	19	ENSG00000170909	OSCAR	M32342	adenosine 5'-monophosphate (AMP)	FALSE	FALSE	1013	348.07
INTERVAL	Metabolon	19	ENSG00000170909	OSCAR	M34214	1-arachidonoyl-GPI (20:4)*	FALSE	TRUE	5482	619.289
INTERVAL	Metabolon	19	ENSG00000170909	OSCAR	M34396	choline phosphate	FALSE	FALSE	700	184.073
INTERVAL	Metabolon	19	ENSG00000170909	OSCAR	M36594	1-linoleoyl-GPI (18:2)*	FALSE	TRUE	5494	595.289
INTERVAL	Metabolon	19	ENSG00000170909	OSCAR	M47391	X - 22145	FALSE	FALSE	1844	257.078
INTERVAL	Metabolon	19	ENSG00000170909	OSCAR	M52449	1-stearoyl-2-arachidonoyl-GPI (18:0/20:4)	FALSE	TRUE	870	885.549
INTERVAL	Metabolon	19	ENSG00000170909	OSCAR	M52450	1-palmitoyl-2-linoleoyl-GPI (16:0/18:2)	FALSE	TRUE	910	833.519
INTERVAL	Metabolon	19	ENSG00000170909	OSCAR	M52467	1-palmitoyl-2-arachidonoyl-GPI (16:0/20:4)*	FALSE	TRUE	892	857.519
INTERVAL	Metabolon	19	ENSG00000170909	OSCAR	M52468	1-stearoyl-2-linoleoyl-GPI (18:0/18:2)	FALSE	TRUE	910	861.55
INTERVAL	Metabolon	19	ENSG00000170949	ZNF160	M00485	spermidine	FALSE	NA	3355	146.165
INTERVAL	Metabolon	19	ENSG00000170949	ZNF160	M00590	hypotaurine	FALSE	NA	2763.4	108.013
INTERVAL	Metabolon	19	ENSG00000170949	ZNF160	M00594	nicotinamide	FALSE	NA	1942	123.055
INTERVAL	Metabolon	19	ENSG00000170949	ZNF160	M00605	uracil	FALSE	NA	1086	111.02
INTERVAL	Metabolon	19	ENSG00000170949	ZNF160	M01414	3-phosphoglycerate	FALSE	NA	590	187
INTERVAL	Metabolon	19	ENSG00000170949	ZNF160	M01600	phosphoethanolamine	FALSE	NA	700	142.026
INTERVAL	Metabolon	19	ENSG00000170949	ZNF160	M02125	taurine	FALSE	NA	660	126.022
INTERVAL	Metabolon	19	ENSG00000170949	ZNF160	M15586	maltose	FALSE	NA	3329.4	387.114
INTERVAL	Metabolon	19	ENSG00000170949	ZNF160	M32342	adenosine 5'-monophosphate (AMP)	FALSE	NA	1013	348.07
INTERVAL	Metabolon	19	ENSG00000170949	ZNF160	M34396	choline phosphate	FALSE	NA	700	184.073
INTERVAL	Metabolon	19	ENSG00000170949	ZNF160	M47391	X - 22145	FALSE	NA	1844	257.078
INTERVAL	Metabolon	19	ENSG00000170954	ZNF415	M00485	spermidine	FALSE	NA	3355	146.165
INTERVAL	Metabolon	19	ENSG00000170954	ZNF415	M00590	hypotaurine	FALSE	NA	2763.4	108.013
INTERVAL	Metabolon	19	ENSG00000170954	ZNF415	M00594	nicotinamide	FALSE	NA	1942	123.055
INTERVAL	Metabolon	19	ENSG00000170954	ZNF415	M00605	uracil	FALSE	NA	1086	111.02
INTERVAL	Metabolon	19	ENSG00000170954	ZNF415	M01414	3-phosphoglycerate	FALSE	NA	590	187
INTERVAL	Metabolon	19	ENSG00000170954	ZNF415	M01600	phosphoethanolamine	FALSE	NA	700	142.026
INTERVAL	Metabolon	19	ENSG00000170954	ZNF415	M02125	taurine	FALSE	NA	660	126.022
INTERVAL	Metabolon	19	ENSG00000170954	ZNF415	M15586	maltose	FALSE	NA	3329.4	387.114
INTERVAL	Metabolon	19	ENSG00000170954	ZNF415	M32342	adenosine 5'-monophosphate (AMP)	FALSE	NA	1013	348.07
INTERVAL	Metabolon	19	ENSG00000170954	ZNF415	M34396	choline phosphate	FALSE	NA	700	184.073
INTERVAL	Metabolon	19	ENSG00000170954	ZNF415	M47391	X - 22145	FALSE	NA	1844	257.078
INTERVAL	Metabolon	19	ENSG00000170956	CEACAM3	M18254	paraxanthine	FALSE	NA	2279	179.058
INTERVAL	Metabolon	19	ENSG00000170956	CEACAM3	M18392	theobromine	FALSE	NA	1600	181.072
INTERVAL	Metabolon	19	ENSG00000170956	CEACAM3	M32445	3-methylxanthine	FALSE	NA	1700	165.042
INTERVAL	Metabolon	19	ENSG00000170956	CEACAM3	M34400	1,7-dimethylurate	FALSE	NA	1578.6	195.052
INTERVAL	Metabolon	19	ENSG00000170956	CEACAM3	M43374	indolin-2-one	FALSE	NA	2575	134.06
INTERVAL	Metabolon	19	ENSG00000170956	CEACAM3	M43470	3-hydroxycotinine glucuronide	FALSE	NA	1745	367.115
INTERVAL	Metabolon	19	ENSG00000170956	CEACAM3	M46295	X - 21286	FALSE	NA	1550	164.036
INTERVAL	Metabolon	19	ENSG00000170956	CEACAM3	M46613	X - 12216	FALSE	NA	1691	227.997
INTERVAL	Metabolon	19	ENSG00000170956	CEACAM3	M46966	X - 12126	FALSE	NA	1205	324.074
INTERVAL	Metabolon	19	ENSG00000170956	CEACAM3	M46977	X - 15503	FALSE	NA	1845	193.063
INTERVAL	Metabolon	19	ENSG00000170956	CEACAM3	M48698	6-hydroxyindole sulfate	FALSE	NA	2498	212.002
INTERVAL	Metabolon	19	ENSG00000171136	RLN3	M44664	glutarylcarnitine (C5)	FALSE	NA	2393	276.144
INTERVAL	Metabolon	19	ENSG00000171136	RLN3	M46616	X - 12411	FALSE	NA	1037	195.034
INTERVAL	Metabolon	19	ENSG00000171223	JUNB	M01493	ornithine	FALSE	NA	2800	133.097
INTERVAL	Metabolon	19	ENSG00000171223	JUNB	M01638	arginine	FALSE	NA	2825	175.119
INTERVAL	Metabolon	19	ENSG00000171223	JUNB	M44664	glutarylcarnitine (C5)	TRUE	NA	2393	276.144
INTERVAL	Metabolon	19	ENSG00000171223	JUNB	M46616	X - 12411	FALSE	NA	1037	195.034
INTERVAL	Metabolon	19	ENSG00000171223	JUNB	M46633	X - 12844	FALSE	NA	4185	539.249
INTERVAL	Metabolon	19	ENSG00000171223	JUNB	M46662	X - 15492	FALSE	NA	4678	541.265
INTERVAL	Metabolon	19	ENSG00000171223	JUNB	M47112	etiocholanolone glucuronide	FALSE	NA	4915	465.249
INTERVAL	Metabolon	19	ENSG00000171223	JUNB	M47872	X - 17340	FALSE	NA	4697	539.25
INTERVAL	Metabolon	19	ENSG00000171223	JUNB	M48009	X - 17357	FALSE	NA	4098	541.265
INTERVAL	Metabolon	19	ENSG00000171291	ZNF439	M00063	cholesterol	FALSE	NA	2707	369.352
INTERVAL	Metabolon	19	ENSG00000171291	ZNF439	M01638	arginine	FALSE	NA	2825	175.119
INTERVAL	Metabolon	19	ENSG00000171291	ZNF439	M19503	stearoyl sphingomyelin (d18:1/18:0)	FALSE	NA	2400	731.606
INTERVAL	Metabolon	19	ENSG00000171291	ZNF439	M37506	palmitoyl sphingomyelin (d18:1/16:0)	FALSE	NA	2168	703.575
INTERVAL	Metabolon	19	ENSG00000171291	ZNF439	M42463	sphingomyelin (d18:1/14:0, d16:1/16:0)*	FALSE	NA	1998	675.544
INTERVAL	Metabolon	19	ENSG00000171291	ZNF439	M44664	glutarylcarnitine (C5)	FALSE	NA	2393	276.144
INTERVAL	Metabolon	19	ENSG00000171291	ZNF439	M44877	N-palmitoyl-sphingosine (d18:1/16:0)	FALSE	NA	2893	538.519
INTERVAL	Metabolon	19	ENSG00000171291	ZNF439	M46633	X - 12844	FALSE	NA	4185	539.249
INTERVAL	Metabolon	19	ENSG00000171291	ZNF439	M46662	X - 15492	FALSE	NA	4678	541.265
INTERVAL	Metabolon	19	ENSG00000171291	ZNF439	M47112	etiocholanolone glucuronide	FALSE	NA	4915	465.249
INTERVAL	Metabolon	19	ENSG00000171291	ZNF439	M47872	X - 17340	FALSE	NA	4697	539.25
INTERVAL	Metabolon	19	ENSG00000171291	ZNF439	M48009	X - 17357	FALSE	NA	4098	541.265
INTERVAL	Metabolon	19	ENSG00000171291	ZNF439	M52090	X - 24061	FALSE	NA	2400	720.587
INTERVAL	Metabolon	19	ENSG00000171291	ZNF439	M52433	sphingomyelin (d18:1/15:0, d16:1/17:0)*	FALSE	NA	2082	689.559
INTERVAL	Metabolon	19	ENSG00000171291	ZNF439	M52434	palmitoyl dihydrosphingomyelin (d18:0/16:0)*	FALSE	NA	2290	705.591
INTERVAL	Metabolon	19	ENSG00000171291	ZNF439	M52615	sphingomyelin (d18:1/17:0, d17:1/18:0, d19:1/16:0)	FALSE	NA	2312	717.591
INTERVAL	Metabolon	19	ENSG00000171291	ZNF439	M53010	lactosyl-N-palmitoyl-sphingosine	FALSE	NA	2527	862.625
INTERVAL	Metabolon	19	ENSG00000171291	ZNF439	M53013	glycosyl-N-palmitoyl-sphingosine	FALSE	NA	2623	700.572
INTERVAL	Metabolon	19	ENSG00000171295	ZNF440	M00063	cholesterol	FALSE	NA	2707	369.352
INTERVAL	Metabolon	19	ENSG00000171295	ZNF440	M19503	stearoyl sphingomyelin (d18:1/18:0)	FALSE	NA	2400	731.606
INTERVAL	Metabolon	19	ENSG00000171295	ZNF440	M37506	palmitoyl sphingomyelin (d18:1/16:0)	FALSE	NA	2168	703.575
INTERVAL	Metabolon	19	ENSG00000171295	ZNF440	M42463	sphingomyelin (d18:1/14:0, d16:1/16:0)*	FALSE	NA	1998	675.544
INTERVAL	Metabolon	19	ENSG00000171295	ZNF440	M44664	glutarylcarnitine (C5)	FALSE	NA	2393	276.144
INTERVAL	Metabolon	19	ENSG00000171295	ZNF440	M44877	N-palmitoyl-sphingosine (d18:1/16:0)	FALSE	NA	2893	538.519
INTERVAL	Metabolon	19	ENSG00000171295	ZNF440	M46633	X - 12844	FALSE	NA	4185	539.249
INTERVAL	Metabolon	19	ENSG00000171295	ZNF440	M46662	X - 15492	FALSE	NA	4678	541.265
INTERVAL	Metabolon	19	ENSG00000171295	ZNF440	M47112	etiocholanolone glucuronide	FALSE	NA	4915	465.249
INTERVAL	Metabolon	19	ENSG00000171295	ZNF440	M47872	X - 17340	FALSE	NA	4697	539.25
INTERVAL	Metabolon	19	ENSG00000171295	ZNF440	M48009	X - 17357	FALSE	NA	4098	541.265
INTERVAL	Metabolon	19	ENSG00000171295	ZNF440	M52090	X - 24061	FALSE	NA	2400	720.587
INTERVAL	Metabolon	19	ENSG00000171295	ZNF440	M52433	sphingomyelin (d18:1/15:0, d16:1/17:0)*	FALSE	NA	2082	689.559
INTERVAL	Metabolon	19	ENSG00000171295	ZNF440	M52434	palmitoyl dihydrosphingomyelin (d18:0/16:0)*	FALSE	NA	2290	705.591
INTERVAL	Metabolon	19	ENSG00000171295	ZNF440	M52615	sphingomyelin (d18:1/17:0, d17:1/18:0, d19:1/16:0)	FALSE	NA	2312	717.591
INTERVAL	Metabolon	19	ENSG00000171295	ZNF440	M53010	lactosyl-N-palmitoyl-sphingosine	FALSE	NA	2527	862.625
INTERVAL	Metabolon	19	ENSG00000171295	ZNF440	M53013	glycosyl-N-palmitoyl-sphingosine	FALSE	NA	2623	700.572
INTERVAL	Metabolon	19	ENSG00000171425	ZNF581	M52476	1-(1-enyl-stearoyl)-2-docosahexaenoyl-GPE (P-18:0/22:6)*	FALSE	FALSE	2401	776.559
INTERVAL	Metabolon	19	ENSG00000171425	ZNF581	M52477	1-(1-enyl-palmitoyl)-2-oleoyl-GPE (P-16:0/18:1)*	FALSE	FALSE	2600	702.543
INTERVAL	Metabolon	19	ENSG00000171425	ZNF581	M52673	1-(1-enyl-palmitoyl)-2-arachidonoyl-GPE (P-16:0/20:4)*	FALSE	FALSE	2270	724.528
INTERVAL	Metabolon	19	ENSG00000171425	ZNF581	M52677	1-(1-enyl-palmitoyl)-2-linoleoyl-GPE (P-16:0/18:2)*	FALSE	FALSE	2351	700.528
INTERVAL	Metabolon	19	ENSG00000171443	ZNF524	M52476	1-(1-enyl-stearoyl)-2-docosahexaenoyl-GPE (P-18:0/22:6)*	FALSE	NA	2401	776.559
INTERVAL	Metabolon	19	ENSG00000171443	ZNF524	M52477	1-(1-enyl-palmitoyl)-2-oleoyl-GPE (P-16:0/18:1)*	FALSE	NA	2600	702.543
INTERVAL	Metabolon	19	ENSG00000171443	ZNF524	M52673	1-(1-enyl-palmitoyl)-2-arachidonoyl-GPE (P-16:0/20:4)*	FALSE	NA	2270	724.528
INTERVAL	Metabolon	19	ENSG00000171443	ZNF524	M52677	1-(1-enyl-palmitoyl)-2-linoleoyl-GPE (P-16:0/18:2)*	FALSE	NA	2351	700.528
INTERVAL	Metabolon	19	ENSG00000171570	RAB4B-EGLN2	M18254	paraxanthine	NA	TRUE	2279	179.058
INTERVAL	Metabolon	19	ENSG00000171570	RAB4B-EGLN2	M18392	theobromine	NA	FALSE	1600	181.072
INTERVAL	Metabolon	19	ENSG00000171570	RAB4B-EGLN2	M32445	3-methylxanthine	NA	TRUE	1700	165.042
INTERVAL	Metabolon	19	ENSG00000171570	RAB4B-EGLN2	M34400	1,7-dimethylurate	NA	TRUE	1578.6	195.052
INTERVAL	Metabolon	19	ENSG00000171570	RAB4B-EGLN2	M43374	indolin-2-one	NA	TRUE	2575	134.06
INTERVAL	Metabolon	19	ENSG00000171570	RAB4B-EGLN2	M43470	3-hydroxycotinine glucuronide	NA	TRUE	1745	367.115
INTERVAL	Metabolon	19	ENSG00000171570	RAB4B-EGLN2	M46295	X - 21286	NA	TRUE	1550	164.036
INTERVAL	Metabolon	19	ENSG00000171570	RAB4B-EGLN2	M46613	X - 12216	NA	TRUE	1691	227.997
INTERVAL	Metabolon	19	ENSG00000171570	RAB4B-EGLN2	M46966	X - 12126	NA	TRUE	1205	324.074
INTERVAL	Metabolon	19	ENSG00000171570	RAB4B-EGLN2	M46977	X - 15503	NA	TRUE	1845	193.063
INTERVAL	Metabolon	19	ENSG00000171570	RAB4B-EGLN2	M48698	6-hydroxyindole sulfate	NA	TRUE	2498	212.002
INTERVAL	Metabolon	19	ENSG00000171954	CYP4F22	M35669	tetradecanedioate	FALSE	NA	4000	257.176
INTERVAL	Metabolon	19	ENSG00000171954	CYP4F22	M35678	hexadecanedioate	FALSE	NA	4615	285.207
INTERVAL	Metabolon	19	ENSG00000171954	CYP4F22	M36754	octadecanedioate	FALSE	NA	5043	313.238
INTERVAL	Metabolon	19	ENSG00000171954	CYP4F22	M39609	16-hydroxypalmitate	FALSE	NA	5236.2	271.228
INTERVAL	Metabolon	19	ENSG00000171954	CYP4F22	M44876	gamma-CEHC	FALSE	NA	3843	263.129
INTERVAL	Metabolon	19	ENSG00000171954	CYP4F22	M46367	X - 11905	FALSE	NA	4396.5	283.192
INTERVAL	Metabolon	19	ENSG00000171954	CYP4F22	M46604	X - 11538	FALSE	NA	4873	311.223
INTERVAL	Metabolon	19	ENSG00000171954	CYP4F22	M52988	adipoylcarnitine	FALSE	NA	2558	290.16
INTERVAL	Metabolon	19	ENSG00000172081	MOB3A	M43802	guanidinoacetate	FALSE	NA	1937	118.061
INTERVAL	Metabolon	19	ENSG00000172232	AZU1	M43802	guanidinoacetate	FALSE	NA	1937	118.061
INTERVAL	Metabolon	19	ENSG00000172232	AZU1	M53010	lactosyl-N-palmitoyl-sphingosine	TRUE	FALSE	2527	862.625
INTERVAL	Metabolon	19	ENSG00000172270	BSG	M43802	guanidinoacetate	FALSE	NA	1937	118.061
INTERVAL	Metabolon	19	ENSG00000172270	BSG	M53010	lactosyl-N-palmitoyl-sphingosine	FALSE	FALSE	2527	862.625
INTERVAL	Metabolon	19	ENSG00000173581	CCDC106	M52476	1-(1-enyl-stearoyl)-2-docosahexaenoyl-GPE (P-18:0/22:6)*	FALSE	FALSE	2401	776.559
INTERVAL	Metabolon	19	ENSG00000173581	CCDC106	M52477	1-(1-enyl-palmitoyl)-2-oleoyl-GPE (P-16:0/18:1)*	FALSE	FALSE	2600	702.543
INTERVAL	Metabolon	19	ENSG00000173581	CCDC106	M52673	1-(1-enyl-palmitoyl)-2-arachidonoyl-GPE (P-16:0/20:4)*	FALSE	FALSE	2270	724.528
INTERVAL	Metabolon	19	ENSG00000173581	CCDC106	M52677	1-(1-enyl-palmitoyl)-2-linoleoyl-GPE (P-16:0/18:2)*	FALSE	FALSE	2351	700.528
INTERVAL	Metabolon	19	ENSG00000173809	TDRD12	M22138	homocitrulline	FALSE	NA	3006.8	188.104
INTERVAL	Metabolon	19	ENSG00000173809	TDRD12	M44878	methionine sulfone	TRUE	NA	1250	182.048
INTERVAL	Metabolon	19	ENSG00000173809	TDRD12	M52863	X - 24542	TRUE	NA	1674	224.057
INTERVAL	Metabolon	19	ENSG00000173875	ZNF791	M01493	ornithine	FALSE	NA	2800	133.097
INTERVAL	Metabolon	19	ENSG00000173875	ZNF791	M01638	arginine	FALSE	NA	2825	175.119
INTERVAL	Metabolon	19	ENSG00000173875	ZNF791	M44664	glutarylcarnitine (C5)	FALSE	NA	2393	276.144
INTERVAL	Metabolon	19	ENSG00000173875	ZNF791	M46633	X - 12844	FALSE	NA	4185	539.249
INTERVAL	Metabolon	19	ENSG00000173875	ZNF791	M46662	X - 15492	FALSE	NA	4678	541.265
INTERVAL	Metabolon	19	ENSG00000173875	ZNF791	M47112	etiocholanolone glucuronide	FALSE	NA	4915	465.249
INTERVAL	Metabolon	19	ENSG00000173875	ZNF791	M47872	X - 17340	FALSE	NA	4697	539.25
INTERVAL	Metabolon	19	ENSG00000173875	ZNF791	M48009	X - 17357	FALSE	NA	4098	541.265
INTERVAL	Metabolon	19	ENSG00000173928	SWSAP1	M00063	cholesterol	FALSE	NA	2707	369.352
INTERVAL	Metabolon	19	ENSG00000173928	SWSAP1	M19503	stearoyl sphingomyelin (d18:1/18:0)	FALSE	NA	2400	731.606
INTERVAL	Metabolon	19	ENSG00000173928	SWSAP1	M37506	palmitoyl sphingomyelin (d18:1/16:0)	FALSE	NA	2168	703.575
INTERVAL	Metabolon	19	ENSG00000173928	SWSAP1	M42463	sphingomyelin (d18:1/14:0, d16:1/16:0)*	FALSE	NA	1998	675.544
INTERVAL	Metabolon	19	ENSG00000173928	SWSAP1	M44877	N-palmitoyl-sphingosine (d18:1/16:0)	FALSE	NA	2893	538.519
INTERVAL	Metabolon	19	ENSG00000173928	SWSAP1	M46633	X - 12844	FALSE	NA	4185	539.249
INTERVAL	Metabolon	19	ENSG00000173928	SWSAP1	M52090	X - 24061	FALSE	NA	2400	720.587
INTERVAL	Metabolon	19	ENSG00000173928	SWSAP1	M52433	sphingomyelin (d18:1/15:0, d16:1/17:0)*	FALSE	NA	2082	689.559
INTERVAL	Metabolon	19	ENSG00000173928	SWSAP1	M52434	palmitoyl dihydrosphingomyelin (d18:0/16:0)*	FALSE	NA	2290	705.591
INTERVAL	Metabolon	19	ENSG00000173928	SWSAP1	M52615	sphingomyelin (d18:1/17:0, d17:1/18:0, d19:1/16:0)	FALSE	NA	2312	717.591
INTERVAL	Metabolon	19	ENSG00000173928	SWSAP1	M53010	lactosyl-N-palmitoyl-sphingosine	FALSE	NA	2527	862.625
INTERVAL	Metabolon	19	ENSG00000173928	SWSAP1	M53013	glycosyl-N-palmitoyl-sphingosine	FALSE	NA	2623	700.572
INTERVAL	Metabolon	19	ENSG00000174788	PCP2	M19503	stearoyl sphingomyelin (d18:1/18:0)	FALSE	NA	2400	731.606
INTERVAL	Metabolon	19	ENSG00000174788	PCP2	M37529	sphingomyelin (d18:1/18:1, d18:2/18:0)	FALSE	NA	2167	729.591
INTERVAL	Metabolon	19	ENSG00000174788	PCP2	M48490	sphingomyelin (d18:1/20:0, d16:1/22:0)*	FALSE	NA	2685	759.638
INTERVAL	Metabolon	19	ENSG00000174788	PCP2	M48491	sphingomyelin (d18:1/20:1, d18:2/20:0)*	FALSE	NA	2383	757.622
INTERVAL	Metabolon	19	ENSG00000175221	MED16	M43802	guanidinoacetate	FALSE	NA	1937	118.061
INTERVAL	Metabolon	19	ENSG00000175221	MED16	M53010	lactosyl-N-palmitoyl-sphingosine	FALSE	FALSE	2527	862.625
INTERVAL	Metabolon	19	ENSG00000175489	LRRC25	M01124	myo-inositol	TRUE	TRUE	3506.3	225.062
INTERVAL	Metabolon	19	ENSG00000176182	MYPOP	M00063	cholesterol	FALSE	NA	2707	369.352
INTERVAL	Metabolon	19	ENSG00000176182	MYPOP	M19503	stearoyl sphingomyelin (d18:1/18:0)	FALSE	NA	2400	731.606
INTERVAL	Metabolon	19	ENSG00000176182	MYPOP	M21184	1-oleoylglycerol (18:1)	FALSE	NA	6300	281.249
INTERVAL	Metabolon	19	ENSG00000176182	MYPOP	M37506	palmitoyl sphingomyelin (d18:1/16:0)	FALSE	NA	2168	703.575
INTERVAL	Metabolon	19	ENSG00000176182	MYPOP	M42398	1-stearoyl-GPE (18:0)	FALSE	NA	1626	482.324
INTERVAL	Metabolon	19	ENSG00000176182	MYPOP	M42448	1-stearoyl-2-oleoyl-GPE (18:0/18:1)	FALSE	NA	2858	746.569
INTERVAL	Metabolon	19	ENSG00000176182	MYPOP	M44877	N-palmitoyl-sphingosine (d18:1/16:0)	FALSE	NA	2893	538.519
INTERVAL	Metabolon	19	ENSG00000176182	MYPOP	M46798	1-oleoyl-2-linoleoyl-glycerol (18:1/18:2)	FALSE	NA	3115	636.556
INTERVAL	Metabolon	19	ENSG00000176182	MYPOP	M46799	1-oleoyl-3-linoleoyl-glycerol (18:1/18:2)	FALSE	NA	3223	636.556
INTERVAL	Metabolon	19	ENSG00000176182	MYPOP	M48490	sphingomyelin (d18:1/20:0, d16:1/22:0)*	FALSE	NA	2685	759.638
INTERVAL	Metabolon	19	ENSG00000176182	MYPOP	M48493	sphingomyelin (d18:1/22:1, d18:2/22:0, d16:1/24:1)*	FALSE	NA	2666	785.653
INTERVAL	Metabolon	19	ENSG00000176182	MYPOP	M52434	palmitoyl dihydrosphingomyelin (d18:0/16:0)*	FALSE	NA	2290	705.591
INTERVAL	Metabolon	19	ENSG00000176182	MYPOP	M52615	sphingomyelin (d18:1/17:0, d17:1/18:0, d19:1/16:0)	FALSE	NA	2312	717.591
INTERVAL	Metabolon	19	ENSG00000176182	MYPOP	M52616	1-palmitoyl-2-stearoyl-GPC (16:0/18:0)	FALSE	NA	2653	762.601
INTERVAL	Metabolon	19	ENSG00000176222	ZNF404	M00063	cholesterol	FALSE	NA	2707	369.352
INTERVAL	Metabolon	19	ENSG00000176222	ZNF404	M48490	sphingomyelin (d18:1/20:0, d16:1/22:0)*	FALSE	NA	2685	759.638
INTERVAL	Metabolon	19	ENSG00000176909	MAMSTR	M31591	androsterone sulfate	FALSE	NA	5022	369.174
INTERVAL	Metabolon	19	ENSG00000176909	MAMSTR	M31912	glycolithocholate	FALSE	NA	5357.1	432.312
INTERVAL	Metabolon	19	ENSG00000176909	MAMSTR	M32425	dehydroisoandrosterone sulfate (DHEA-S)	FALSE	NA	4745	367.159
INTERVAL	Metabolon	19	ENSG00000176909	MAMSTR	M32562	pregnen-diol disulfate*	FALSE	NA	3868	238.077
INTERVAL	Metabolon	19	ENSG00000176909	MAMSTR	M32619	pregn steroid monosulfate*	FALSE	NA	5000	397.205
INTERVAL	Metabolon	19	ENSG00000176909	MAMSTR	M37184	5alpha-androstan-3alpha,17beta-diol disulfate	FALSE	NA	4275	225.07
INTERVAL	Metabolon	19	ENSG00000176909	MAMSTR	M37185	5alpha-androstan-3alpha,17beta-diol monosulfate (2)	FALSE	NA	5080	371.19
INTERVAL	Metabolon	19	ENSG00000176909	MAMSTR	M37186	5alpha-androstan-3alpha,17beta-diol monosulfate (1)	FALSE	NA	4925	371.19
INTERVAL	Metabolon	19	ENSG00000176909	MAMSTR	M37187	5alpha-androstan-3beta,17alpha-diol disulfate	FALSE	NA	4215	225.07
INTERVAL	Metabolon	19	ENSG00000176909	MAMSTR	M37190	5alpha-androstan-3beta,17beta-diol disulfate	FALSE	NA	3880	225.07
INTERVAL	Metabolon	19	ENSG00000176909	MAMSTR	M37198	5alpha-pregnan-3beta,20alpha-diol disulfate	FALSE	NA	3962	239.085
INTERVAL	Metabolon	19	ENSG00000176909	MAMSTR	M37200	5alpha-pregnan-3beta,20alpha-diol monosulfate (2)	FALSE	NA	5060	399.221
INTERVAL	Metabolon	19	ENSG00000176909	MAMSTR	M37202	4-androsten-3beta,17beta-diol disulfate (1)	FALSE	NA	3740	224.062
INTERVAL	Metabolon	19	ENSG00000176909	MAMSTR	M37207	4-androsten-3alpha,17alpha-diol monosulfate (2)	FALSE	NA	4712	369.174
INTERVAL	Metabolon	19	ENSG00000176909	MAMSTR	M37209	4-androsten-3alpha,17alpha-diol monosulfate (3)	FALSE	NA	5180	369.174
INTERVAL	Metabolon	19	ENSG00000176909	MAMSTR	M37210	4-androsten-3beta,17beta-diol monosulfate (2)	FALSE	NA	4500	369.174
INTERVAL	Metabolon	19	ENSG00000176909	MAMSTR	M37211	4-androsten-3beta,17beta-diol monosulfate (1)	FALSE	NA	4500	369.174
INTERVAL	Metabolon	19	ENSG00000176909	MAMSTR	M37482	17alpha-hydroxypregnenolone sulfate	FALSE	NA	4800	411.185
INTERVAL	Metabolon	19	ENSG00000176909	MAMSTR	M38170	pregnenolone sulfate	FALSE	NA	5100	395.19
INTERVAL	Metabolon	19	ENSG00000176909	MAMSTR	M40708	pregnanediol-3-glucuronide	FALSE	NA	5145	495.296
INTERVAL	Metabolon	19	ENSG00000176909	MAMSTR	M46115	21-hydroxypregnenolone disulfate	FALSE	NA	3935	245.067
INTERVAL	Metabolon	19	ENSG00000176909	MAMSTR	M46172	5alpha-pregnan-3(alpha or beta),20beta-diol disulfate	FALSE	NA	4310	239.085
INTERVAL	Metabolon	19	ENSG00000176909	MAMSTR	M46390	X - 11308	TRUE	NA	5163	365.27
INTERVAL	Metabolon	19	ENSG00000176909	MAMSTR	M46486	X - 21441	FALSE	NA	3025.4	294.113
INTERVAL	Metabolon	19	ENSG00000176909	MAMSTR	M46515	X - 21470	FALSE	NA	3249	232.06
INTERVAL	Metabolon	19	ENSG00000176909	MAMSTR	M46516	X - 21471	FALSE	NA	4039	295.112
INTERVAL	Metabolon	19	ENSG00000176909	MAMSTR	M46588	X - 12063	FALSE	NA	4800	427.214
INTERVAL	Metabolon	19	ENSG00000176909	MAMSTR	M46599	X - 11440	FALSE	NA	3515	246.074
INTERVAL	Metabolon	19	ENSG00000176909	MAMSTR	M46652	X - 14658	FALSE	NA	4800	288.62
INTERVAL	Metabolon	19	ENSG00000176909	MAMSTR	M46655	X - 14626	FALSE	NA	4855	288.62
INTERVAL	Metabolon	19	ENSG00000176909	MAMSTR	M46656	X - 14662	FALSE	NA	4336	263.628
INTERVAL	Metabolon	19	ENSG00000176909	MAMSTR	M46677	X - 16654	FALSE	NA	4598	235.118
INTERVAL	Metabolon	19	ENSG00000176909	MAMSTR	M46706	X - 17469	FALSE	NA	4840	227.12
INTERVAL	Metabolon	19	ENSG00000176909	MAMSTR	M46707	X - 17653	TRUE	NA	5128	365.269
INTERVAL	Metabolon	19	ENSG00000176909	MAMSTR	M46742	X - 21668	FALSE	NA	4772	464.302
INTERVAL	Metabolon	19	ENSG00000176909	MAMSTR	M47112	etiocholanolone glucuronide	FALSE	NA	4915	465.249
INTERVAL	Metabolon	19	ENSG00000176909	MAMSTR	M47640	X - 22379	FALSE	NA	4968	465.25
INTERVAL	Metabolon	19	ENSG00000176909	MAMSTR	M52974	glycochenodeoxycholate sulfate	FALSE	NA	4820	263.628
INTERVAL	Metabolon	19	ENSG00000176909	MAMSTR	M52975	glycodeoxycholate sulfate	FALSE	NA	4875	263.628
INTERVAL	Metabolon	19	ENSG00000177045	SIX5	M00063	cholesterol	FALSE	NA	2707	369.352
INTERVAL	Metabolon	19	ENSG00000177045	SIX5	M19503	stearoyl sphingomyelin (d18:1/18:0)	FALSE	NA	2400	731.606
INTERVAL	Metabolon	19	ENSG00000177045	SIX5	M21184	1-oleoylglycerol (18:1)	FALSE	NA	6300	281.249
INTERVAL	Metabolon	19	ENSG00000177045	SIX5	M37506	palmitoyl sphingomyelin (d18:1/16:0)	FALSE	NA	2168	703.575
INTERVAL	Metabolon	19	ENSG00000177045	SIX5	M42398	1-stearoyl-GPE (18:0)	FALSE	NA	1626	482.324
INTERVAL	Metabolon	19	ENSG00000177045	SIX5	M42448	1-stearoyl-2-oleoyl-GPE (18:0/18:1)	FALSE	NA	2858	746.569
INTERVAL	Metabolon	19	ENSG00000177045	SIX5	M44877	N-palmitoyl-sphingosine (d18:1/16:0)	FALSE	NA	2893	538.519
INTERVAL	Metabolon	19	ENSG00000177045	SIX5	M46798	1-oleoyl-2-linoleoyl-glycerol (18:1/18:2)	FALSE	NA	3115	636.556
INTERVAL	Metabolon	19	ENSG00000177045	SIX5	M46799	1-oleoyl-3-linoleoyl-glycerol (18:1/18:2)	FALSE	NA	3223	636.556
INTERVAL	Metabolon	19	ENSG00000177045	SIX5	M48490	sphingomyelin (d18:1/20:0, d16:1/22:0)*	FALSE	NA	2685	759.638
INTERVAL	Metabolon	19	ENSG00000177045	SIX5	M48493	sphingomyelin (d18:1/22:1, d18:2/22:0, d16:1/24:1)*	FALSE	NA	2666	785.653
INTERVAL	Metabolon	19	ENSG00000177045	SIX5	M52434	palmitoyl dihydrosphingomyelin (d18:0/16:0)*	FALSE	NA	2290	705.591
INTERVAL	Metabolon	19	ENSG00000177045	SIX5	M52615	sphingomyelin (d18:1/17:0, d17:1/18:0, d19:1/16:0)	FALSE	NA	2312	717.591
INTERVAL	Metabolon	19	ENSG00000177045	SIX5	M52616	1-palmitoyl-2-stearoyl-GPC (16:0/18:0)	FALSE	NA	2653	762.601
INTERVAL	Metabolon	19	ENSG00000177051	FBXO46	M00063	cholesterol	FALSE	NA	2707	369.352
INTERVAL	Metabolon	19	ENSG00000177051	FBXO46	M19503	stearoyl sphingomyelin (d18:1/18:0)	FALSE	NA	2400	731.606
INTERVAL	Metabolon	19	ENSG00000177051	FBXO46	M21184	1-oleoylglycerol (18:1)	FALSE	NA	6300	281.249
INTERVAL	Metabolon	19	ENSG00000177051	FBXO46	M37506	palmitoyl sphingomyelin (d18:1/16:0)	FALSE	NA	2168	703.575
INTERVAL	Metabolon	19	ENSG00000177051	FBXO46	M42398	1-stearoyl-GPE (18:0)	FALSE	NA	1626	482.324
INTERVAL	Metabolon	19	ENSG00000177051	FBXO46	M42448	1-stearoyl-2-oleoyl-GPE (18:0/18:1)	FALSE	NA	2858	746.569
INTERVAL	Metabolon	19	ENSG00000177051	FBXO46	M44877	N-palmitoyl-sphingosine (d18:1/16:0)	FALSE	NA	2893	538.519
INTERVAL	Metabolon	19	ENSG00000177051	FBXO46	M46798	1-oleoyl-2-linoleoyl-glycerol (18:1/18:2)	FALSE	NA	3115	636.556
INTERVAL	Metabolon	19	ENSG00000177051	FBXO46	M46799	1-oleoyl-3-linoleoyl-glycerol (18:1/18:2)	FALSE	NA	3223	636.556
INTERVAL	Metabolon	19	ENSG00000177051	FBXO46	M48490	sphingomyelin (d18:1/20:0, d16:1/22:0)*	FALSE	NA	2685	759.638
INTERVAL	Metabolon	19	ENSG00000177051	FBXO46	M48493	sphingomyelin (d18:1/22:1, d18:2/22:0, d16:1/24:1)*	FALSE	NA	2666	785.653
INTERVAL	Metabolon	19	ENSG00000177051	FBXO46	M52434	palmitoyl dihydrosphingomyelin (d18:0/16:0)*	FALSE	NA	2290	705.591
INTERVAL	Metabolon	19	ENSG00000177051	FBXO46	M52615	sphingomyelin (d18:1/17:0, d17:1/18:0, d19:1/16:0)	FALSE	NA	2312	717.591
INTERVAL	Metabolon	19	ENSG00000177051	FBXO46	M52616	1-palmitoyl-2-stearoyl-GPC (16:0/18:0)	FALSE	NA	2653	762.601
INTERVAL	Metabolon	19	ENSG00000177191	B3GNT8	M18254	paraxanthine	FALSE	NA	2279	179.058
INTERVAL	Metabolon	19	ENSG00000177191	B3GNT8	M18392	theobromine	FALSE	NA	1600	181.072
INTERVAL	Metabolon	19	ENSG00000177191	B3GNT8	M32445	3-methylxanthine	FALSE	NA	1700	165.042
INTERVAL	Metabolon	19	ENSG00000177191	B3GNT8	M34400	1,7-dimethylurate	FALSE	NA	1578.6	195.052
INTERVAL	Metabolon	19	ENSG00000177191	B3GNT8	M43374	indolin-2-one	FALSE	NA	2575	134.06
INTERVAL	Metabolon	19	ENSG00000177191	B3GNT8	M43470	3-hydroxycotinine glucuronide	FALSE	NA	1745	367.115
INTERVAL	Metabolon	19	ENSG00000177191	B3GNT8	M46295	X - 21286	FALSE	NA	1550	164.036
INTERVAL	Metabolon	19	ENSG00000177191	B3GNT8	M46613	X - 12216	FALSE	NA	1691	227.997
INTERVAL	Metabolon	19	ENSG00000177191	B3GNT8	M46966	X - 12126	FALSE	NA	1205	324.074
INTERVAL	Metabolon	19	ENSG00000177191	B3GNT8	M46977	X - 15503	FALSE	NA	1845	193.063
INTERVAL	Metabolon	19	ENSG00000177191	B3GNT8	M48698	6-hydroxyindole sulfate	FALSE	NA	2498	212.002
INTERVAL	Metabolon	19	ENSG00000177380	PPFIA3	M46390	X - 11308	FALSE	NA	5163	365.27
INTERVAL	Metabolon	19	ENSG00000177380	PPFIA3	M46707	X - 17653	FALSE	NA	5128	365.269
INTERVAL	Metabolon	19	ENSG00000177599	ZNF491	M00063	cholesterol	FALSE	NA	2707	369.352
INTERVAL	Metabolon	19	ENSG00000177599	ZNF491	M19503	stearoyl sphingomyelin (d18:1/18:0)	FALSE	NA	2400	731.606
INTERVAL	Metabolon	19	ENSG00000177599	ZNF491	M37506	palmitoyl sphingomyelin (d18:1/16:0)	FALSE	NA	2168	703.575
INTERVAL	Metabolon	19	ENSG00000177599	ZNF491	M42463	sphingomyelin (d18:1/14:0, d16:1/16:0)*	FALSE	NA	1998	675.544
INTERVAL	Metabolon	19	ENSG00000177599	ZNF491	M44664	glutarylcarnitine (C5)	FALSE	NA	2393	276.144
INTERVAL	Metabolon	19	ENSG00000177599	ZNF491	M44877	N-palmitoyl-sphingosine (d18:1/16:0)	FALSE	NA	2893	538.519
INTERVAL	Metabolon	19	ENSG00000177599	ZNF491	M46633	X - 12844	FALSE	NA	4185	539.249
INTERVAL	Metabolon	19	ENSG00000177599	ZNF491	M46662	X - 15492	FALSE	NA	4678	541.265
INTERVAL	Metabolon	19	ENSG00000177599	ZNF491	M47112	etiocholanolone glucuronide	FALSE	NA	4915	465.249
INTERVAL	Metabolon	19	ENSG00000177599	ZNF491	M47872	X - 17340	FALSE	NA	4697	539.25
INTERVAL	Metabolon	19	ENSG00000177599	ZNF491	M48009	X - 17357	FALSE	NA	4098	541.265
INTERVAL	Metabolon	19	ENSG00000177599	ZNF491	M52090	X - 24061	FALSE	NA	2400	720.587
INTERVAL	Metabolon	19	ENSG00000177599	ZNF491	M52433	sphingomyelin (d18:1/15:0, d16:1/17:0)*	FALSE	NA	2082	689.559
INTERVAL	Metabolon	19	ENSG00000177599	ZNF491	M52434	palmitoyl dihydrosphingomyelin (d18:0/16:0)*	FALSE	NA	2290	705.591
INTERVAL	Metabolon	19	ENSG00000177599	ZNF491	M52615	sphingomyelin (d18:1/17:0, d17:1/18:0, d19:1/16:0)	FALSE	NA	2312	717.591
INTERVAL	Metabolon	19	ENSG00000177599	ZNF491	M53010	lactosyl-N-palmitoyl-sphingosine	FALSE	NA	2527	862.625
INTERVAL	Metabolon	19	ENSG00000177599	ZNF491	M53013	glycosyl-N-palmitoyl-sphingosine	FALSE	NA	2623	700.572
INTERVAL	Metabolon	19	ENSG00000178093	TSSK6	M01124	myo-inositol	FALSE	NA	3506.3	225.062
INTERVAL	Metabolon	19	ENSG00000178093	TSSK6	M33871	1-dihomo-linoleoyl-GPC (20:2)*	FALSE	NA	1577	548.371
INTERVAL	Metabolon	19	ENSG00000178150	ZNF114	M31591	androsterone sulfate	FALSE	NA	5022	369.174
INTERVAL	Metabolon	19	ENSG00000178150	ZNF114	M31912	glycolithocholate	FALSE	NA	5357.1	432.312
INTERVAL	Metabolon	19	ENSG00000178150	ZNF114	M32425	dehydroisoandrosterone sulfate (DHEA-S)	FALSE	NA	4745	367.159
INTERVAL	Metabolon	19	ENSG00000178150	ZNF114	M32562	pregnen-diol disulfate*	FALSE	NA	3868	238.077
INTERVAL	Metabolon	19	ENSG00000178150	ZNF114	M32619	pregn steroid monosulfate*	FALSE	NA	5000	397.205
INTERVAL	Metabolon	19	ENSG00000178150	ZNF114	M37184	5alpha-androstan-3alpha,17beta-diol disulfate	FALSE	NA	4275	225.07
INTERVAL	Metabolon	19	ENSG00000178150	ZNF114	M37185	5alpha-androstan-3alpha,17beta-diol monosulfate (2)	FALSE	NA	5080	371.19
INTERVAL	Metabolon	19	ENSG00000178150	ZNF114	M37186	5alpha-androstan-3alpha,17beta-diol monosulfate (1)	FALSE	NA	4925	371.19
INTERVAL	Metabolon	19	ENSG00000178150	ZNF114	M37187	5alpha-androstan-3beta,17alpha-diol disulfate	FALSE	NA	4215	225.07
INTERVAL	Metabolon	19	ENSG00000178150	ZNF114	M37190	5alpha-androstan-3beta,17beta-diol disulfate	FALSE	NA	3880	225.07
INTERVAL	Metabolon	19	ENSG00000178150	ZNF114	M37198	5alpha-pregnan-3beta,20alpha-diol disulfate	FALSE	NA	3962	239.085
INTERVAL	Metabolon	19	ENSG00000178150	ZNF114	M37200	5alpha-pregnan-3beta,20alpha-diol monosulfate (2)	FALSE	NA	5060	399.221
INTERVAL	Metabolon	19	ENSG00000178150	ZNF114	M37202	4-androsten-3beta,17beta-diol disulfate (1)	FALSE	NA	3740	224.062
INTERVAL	Metabolon	19	ENSG00000178150	ZNF114	M37207	4-androsten-3alpha,17alpha-diol monosulfate (2)	FALSE	NA	4712	369.174
INTERVAL	Metabolon	19	ENSG00000178150	ZNF114	M37209	4-androsten-3alpha,17alpha-diol monosulfate (3)	FALSE	NA	5180	369.174
INTERVAL	Metabolon	19	ENSG00000178150	ZNF114	M37210	4-androsten-3beta,17beta-diol monosulfate (2)	FALSE	NA	4500	369.174
INTERVAL	Metabolon	19	ENSG00000178150	ZNF114	M37211	4-androsten-3beta,17beta-diol monosulfate (1)	FALSE	NA	4500	369.174
INTERVAL	Metabolon	19	ENSG00000178150	ZNF114	M37482	17alpha-hydroxypregnenolone sulfate	FALSE	NA	4800	411.185
INTERVAL	Metabolon	19	ENSG00000178150	ZNF114	M38170	pregnenolone sulfate	FALSE	NA	5100	395.19
INTERVAL	Metabolon	19	ENSG00000178150	ZNF114	M40708	pregnanediol-3-glucuronide	FALSE	NA	5145	495.296
INTERVAL	Metabolon	19	ENSG00000178150	ZNF114	M46115	21-hydroxypregnenolone disulfate	FALSE	NA	3935	245.067
INTERVAL	Metabolon	19	ENSG00000178150	ZNF114	M46172	5alpha-pregnan-3(alpha or beta),20beta-diol disulfate	FALSE	NA	4310	239.085
INTERVAL	Metabolon	19	ENSG00000178150	ZNF114	M46390	X - 11308	FALSE	NA	5163	365.27
INTERVAL	Metabolon	19	ENSG00000178150	ZNF114	M46486	X - 21441	FALSE	NA	3025.4	294.113
INTERVAL	Metabolon	19	ENSG00000178150	ZNF114	M46515	X - 21470	FALSE	NA	3249	232.06
INTERVAL	Metabolon	19	ENSG00000178150	ZNF114	M46516	X - 21471	FALSE	NA	4039	295.112
INTERVAL	Metabolon	19	ENSG00000178150	ZNF114	M46588	X - 12063	FALSE	NA	4800	427.214
INTERVAL	Metabolon	19	ENSG00000178150	ZNF114	M46599	X - 11440	FALSE	NA	3515	246.074
INTERVAL	Metabolon	19	ENSG00000178150	ZNF114	M46652	X - 14658	FALSE	NA	4800	288.62
INTERVAL	Metabolon	19	ENSG00000178150	ZNF114	M46655	X - 14626	FALSE	NA	4855	288.62
INTERVAL	Metabolon	19	ENSG00000178150	ZNF114	M46656	X - 14662	FALSE	NA	4336	263.628
INTERVAL	Metabolon	19	ENSG00000178150	ZNF114	M46677	X - 16654	FALSE	NA	4598	235.118
INTERVAL	Metabolon	19	ENSG00000178150	ZNF114	M46706	X - 17469	FALSE	NA	4840	227.12
INTERVAL	Metabolon	19	ENSG00000178150	ZNF114	M46707	X - 17653	FALSE	NA	5128	365.269
INTERVAL	Metabolon	19	ENSG00000178150	ZNF114	M46742	X - 21668	FALSE	NA	4772	464.302
INTERVAL	Metabolon	19	ENSG00000178150	ZNF114	M47112	etiocholanolone glucuronide	FALSE	NA	4915	465.249
INTERVAL	Metabolon	19	ENSG00000178150	ZNF114	M47640	X - 22379	FALSE	NA	4968	465.25
INTERVAL	Metabolon	19	ENSG00000178150	ZNF114	M52974	glycochenodeoxycholate sulfate	FALSE	NA	4820	263.628
INTERVAL	Metabolon	19	ENSG00000178150	ZNF114	M52975	glycodeoxycholate sulfate	FALSE	NA	4875	263.628
INTERVAL	Metabolon	19	ENSG00000178297	TMPRSS9	M43802	guanidinoacetate	FALSE	NA	1937	118.061
INTERVAL	Metabolon	19	ENSG00000178386	ZNF223	M00063	cholesterol	FALSE	NA	2707	369.352
INTERVAL	Metabolon	19	ENSG00000178386	ZNF223	M19503	stearoyl sphingomyelin (d18:1/18:0)	FALSE	NA	2400	731.606
INTERVAL	Metabolon	19	ENSG00000178386	ZNF223	M21184	1-oleoylglycerol (18:1)	FALSE	NA	6300	281.249
INTERVAL	Metabolon	19	ENSG00000178386	ZNF223	M37506	palmitoyl sphingomyelin (d18:1/16:0)	FALSE	NA	2168	703.575
INTERVAL	Metabolon	19	ENSG00000178386	ZNF223	M42398	1-stearoyl-GPE (18:0)	FALSE	NA	1626	482.324
INTERVAL	Metabolon	19	ENSG00000178386	ZNF223	M42448	1-stearoyl-2-oleoyl-GPE (18:0/18:1)	FALSE	NA	2858	746.569
INTERVAL	Metabolon	19	ENSG00000178386	ZNF223	M44877	N-palmitoyl-sphingosine (d18:1/16:0)	FALSE	NA	2893	538.519
INTERVAL	Metabolon	19	ENSG00000178386	ZNF223	M46798	1-oleoyl-2-linoleoyl-glycerol (18:1/18:2)	FALSE	NA	3115	636.556
INTERVAL	Metabolon	19	ENSG00000178386	ZNF223	M46799	1-oleoyl-3-linoleoyl-glycerol (18:1/18:2)	FALSE	NA	3223	636.556
INTERVAL	Metabolon	19	ENSG00000178386	ZNF223	M48490	sphingomyelin (d18:1/20:0, d16:1/22:0)*	FALSE	NA	2685	759.638
INTERVAL	Metabolon	19	ENSG00000178386	ZNF223	M48493	sphingomyelin (d18:1/22:1, d18:2/22:0, d16:1/24:1)*	FALSE	NA	2666	785.653
INTERVAL	Metabolon	19	ENSG00000178386	ZNF223	M52434	palmitoyl dihydrosphingomyelin (d18:0/16:0)*	FALSE	NA	2290	705.591
INTERVAL	Metabolon	19	ENSG00000178386	ZNF223	M52615	sphingomyelin (d18:1/17:0, d17:1/18:0, d19:1/16:0)	FALSE	NA	2312	717.591
INTERVAL	Metabolon	19	ENSG00000178386	ZNF223	M52616	1-palmitoyl-2-stearoyl-GPC (16:0/18:0)	FALSE	NA	2653	762.601
INTERVAL	Metabolon	19	ENSG00000178904	DPY19L3	M22138	homocitrulline	FALSE	FALSE	3006.8	188.104
INTERVAL	Metabolon	19	ENSG00000178904	DPY19L3	M44878	methionine sulfone	FALSE	FALSE	1250	182.048
INTERVAL	Metabolon	19	ENSG00000178904	DPY19L3	M52863	X - 24542	FALSE	FALSE	1674	224.057
INTERVAL	Metabolon	19	ENSG00000178980	SELENOW	M31591	androsterone sulfate	FALSE	NA	5022	369.174
INTERVAL	Metabolon	19	ENSG00000178980	SELENOW	M31912	glycolithocholate	FALSE	NA	5357.1	432.312
INTERVAL	Metabolon	19	ENSG00000178980	SELENOW	M32425	dehydroisoandrosterone sulfate (DHEA-S)	FALSE	NA	4745	367.159
INTERVAL	Metabolon	19	ENSG00000178980	SELENOW	M32562	pregnen-diol disulfate*	FALSE	NA	3868	238.077
INTERVAL	Metabolon	19	ENSG00000178980	SELENOW	M32619	pregn steroid monosulfate*	FALSE	NA	5000	397.205
INTERVAL	Metabolon	19	ENSG00000178980	SELENOW	M37184	5alpha-androstan-3alpha,17beta-diol disulfate	FALSE	NA	4275	225.07
INTERVAL	Metabolon	19	ENSG00000178980	SELENOW	M37185	5alpha-androstan-3alpha,17beta-diol monosulfate (2)	FALSE	NA	5080	371.19
INTERVAL	Metabolon	19	ENSG00000178980	SELENOW	M37186	5alpha-androstan-3alpha,17beta-diol monosulfate (1)	FALSE	NA	4925	371.19
INTERVAL	Metabolon	19	ENSG00000178980	SELENOW	M37187	5alpha-androstan-3beta,17alpha-diol disulfate	FALSE	NA	4215	225.07
INTERVAL	Metabolon	19	ENSG00000178980	SELENOW	M37190	5alpha-androstan-3beta,17beta-diol disulfate	FALSE	NA	3880	225.07
INTERVAL	Metabolon	19	ENSG00000178980	SELENOW	M37198	5alpha-pregnan-3beta,20alpha-diol disulfate	FALSE	NA	3962	239.085
INTERVAL	Metabolon	19	ENSG00000178980	SELENOW	M37200	5alpha-pregnan-3beta,20alpha-diol monosulfate (2)	FALSE	NA	5060	399.221
INTERVAL	Metabolon	19	ENSG00000178980	SELENOW	M37202	4-androsten-3beta,17beta-diol disulfate (1)	FALSE	NA	3740	224.062
INTERVAL	Metabolon	19	ENSG00000178980	SELENOW	M37207	4-androsten-3alpha,17alpha-diol monosulfate (2)	FALSE	NA	4712	369.174
INTERVAL	Metabolon	19	ENSG00000178980	SELENOW	M37209	4-androsten-3alpha,17alpha-diol monosulfate (3)	FALSE	NA	5180	369.174
INTERVAL	Metabolon	19	ENSG00000178980	SELENOW	M37210	4-androsten-3beta,17beta-diol monosulfate (2)	FALSE	NA	4500	369.174
INTERVAL	Metabolon	19	ENSG00000178980	SELENOW	M37211	4-androsten-3beta,17beta-diol monosulfate (1)	FALSE	NA	4500	369.174
INTERVAL	Metabolon	19	ENSG00000178980	SELENOW	M37482	17alpha-hydroxypregnenolone sulfate	FALSE	NA	4800	411.185
INTERVAL	Metabolon	19	ENSG00000178980	SELENOW	M38170	pregnenolone sulfate	FALSE	NA	5100	395.19
INTERVAL	Metabolon	19	ENSG00000178980	SELENOW	M40708	pregnanediol-3-glucuronide	FALSE	NA	5145	495.296
INTERVAL	Metabolon	19	ENSG00000178980	SELENOW	M46115	21-hydroxypregnenolone disulfate	FALSE	NA	3935	245.067
INTERVAL	Metabolon	19	ENSG00000178980	SELENOW	M46172	5alpha-pregnan-3(alpha or beta),20beta-diol disulfate	FALSE	NA	4310	239.085
INTERVAL	Metabolon	19	ENSG00000178980	SELENOW	M46390	X - 11308	FALSE	NA	5163	365.27
INTERVAL	Metabolon	19	ENSG00000178980	SELENOW	M46486	X - 21441	FALSE	NA	3025.4	294.113
INTERVAL	Metabolon	19	ENSG00000178980	SELENOW	M46515	X - 21470	FALSE	NA	3249	232.06
INTERVAL	Metabolon	19	ENSG00000178980	SELENOW	M46516	X - 21471	FALSE	NA	4039	295.112
INTERVAL	Metabolon	19	ENSG00000178980	SELENOW	M46588	X - 12063	FALSE	NA	4800	427.214
INTERVAL	Metabolon	19	ENSG00000178980	SELENOW	M46599	X - 11440	FALSE	NA	3515	246.074
INTERVAL	Metabolon	19	ENSG00000178980	SELENOW	M46652	X - 14658	FALSE	NA	4800	288.62
INTERVAL	Metabolon	19	ENSG00000178980	SELENOW	M46655	X - 14626	FALSE	NA	4855	288.62
INTERVAL	Metabolon	19	ENSG00000178980	SELENOW	M46656	X - 14662	FALSE	NA	4336	263.628
INTERVAL	Metabolon	19	ENSG00000178980	SELENOW	M46677	X - 16654	FALSE	NA	4598	235.118
INTERVAL	Metabolon	19	ENSG00000178980	SELENOW	M46706	X - 17469	FALSE	NA	4840	227.12
INTERVAL	Metabolon	19	ENSG00000178980	SELENOW	M46707	X - 17653	FALSE	NA	5128	365.269
INTERVAL	Metabolon	19	ENSG00000178980	SELENOW	M46742	X - 21668	FALSE	NA	4772	464.302
INTERVAL	Metabolon	19	ENSG00000178980	SELENOW	M47112	etiocholanolone glucuronide	FALSE	NA	4915	465.249
INTERVAL	Metabolon	19	ENSG00000178980	SELENOW	M47640	X - 22379	FALSE	NA	4968	465.25
INTERVAL	Metabolon	19	ENSG00000178980	SELENOW	M52974	glycochenodeoxycholate sulfate	FALSE	NA	4820	263.628
INTERVAL	Metabolon	19	ENSG00000178980	SELENOW	M52975	glycodeoxycholate sulfate	FALSE	NA	4875	263.628
INTERVAL	Metabolon	19	ENSG00000179115	FARSA	M01493	ornithine	TRUE	FALSE	2800	133.097
INTERVAL	Metabolon	19	ENSG00000179115	FARSA	M01638	arginine	FALSE	FALSE	2825	175.119
INTERVAL	Metabolon	19	ENSG00000179115	FARSA	M44664	glutarylcarnitine (C5)	TRUE	FALSE	2393	276.144
INTERVAL	Metabolon	19	ENSG00000179115	FARSA	M46616	X - 12411	FALSE	NA	1037	195.034
INTERVAL	Metabolon	19	ENSG00000179115	FARSA	M46633	X - 12844	FALSE	NA	4185	539.249
INTERVAL	Metabolon	19	ENSG00000179115	FARSA	M46662	X - 15492	FALSE	NA	4678	541.265
INTERVAL	Metabolon	19	ENSG00000179115	FARSA	M47112	etiocholanolone glucuronide	FALSE	NA	4915	465.249
INTERVAL	Metabolon	19	ENSG00000179115	FARSA	M47872	X - 17340	FALSE	NA	4697	539.25
INTERVAL	Metabolon	19	ENSG00000179115	FARSA	M48009	X - 17357	FALSE	NA	4098	541.265
INTERVAL	Metabolon	19	ENSG00000179218	CALR	M01493	ornithine	FALSE	TRUE	2800	133.097
INTERVAL	Metabolon	19	ENSG00000179218	CALR	M01638	arginine	FALSE	TRUE	2825	175.119
INTERVAL	Metabolon	19	ENSG00000179218	CALR	M44664	glutarylcarnitine (C5)	TRUE	TRUE	2393	276.144
INTERVAL	Metabolon	19	ENSG00000179218	CALR	M46616	X - 12411	FALSE	NA	1037	195.034
INTERVAL	Metabolon	19	ENSG00000179218	CALR	M46633	X - 12844	FALSE	NA	4185	539.249
INTERVAL	Metabolon	19	ENSG00000179218	CALR	M46662	X - 15492	FALSE	NA	4678	541.265
INTERVAL	Metabolon	19	ENSG00000179218	CALR	M47112	etiocholanolone glucuronide	FALSE	NA	4915	465.249
INTERVAL	Metabolon	19	ENSG00000179218	CALR	M47872	X - 17340	FALSE	NA	4697	539.25
INTERVAL	Metabolon	19	ENSG00000179218	CALR	M48009	X - 17357	FALSE	NA	4098	541.265
INTERVAL	Metabolon	19	ENSG00000179262	RAD23A	M01493	ornithine	FALSE	TRUE	2800	133.097
INTERVAL	Metabolon	19	ENSG00000179262	RAD23A	M01638	arginine	FALSE	TRUE	2825	175.119
INTERVAL	Metabolon	19	ENSG00000179262	RAD23A	M44664	glutarylcarnitine (C5)	TRUE	TRUE	2393	276.144
INTERVAL	Metabolon	19	ENSG00000179262	RAD23A	M46616	X - 12411	FALSE	NA	1037	195.034
INTERVAL	Metabolon	19	ENSG00000179262	RAD23A	M46633	X - 12844	FALSE	NA	4185	539.249
INTERVAL	Metabolon	19	ENSG00000179262	RAD23A	M46662	X - 15492	FALSE	NA	4678	541.265
INTERVAL	Metabolon	19	ENSG00000179262	RAD23A	M47112	etiocholanolone glucuronide	FALSE	NA	4915	465.249
INTERVAL	Metabolon	19	ENSG00000179262	RAD23A	M47872	X - 17340	FALSE	NA	4697	539.25
INTERVAL	Metabolon	19	ENSG00000179262	RAD23A	M48009	X - 17357	FALSE	NA	4098	541.265
INTERVAL	Metabolon	19	ENSG00000179820	MYADM	M00485	spermidine	TRUE	FALSE	3355	146.165
INTERVAL	Metabolon	19	ENSG00000179820	MYADM	M00590	hypotaurine	TRUE	FALSE	2763.4	108.013
INTERVAL	Metabolon	19	ENSG00000179820	MYADM	M00594	nicotinamide	TRUE	FALSE	1942	123.055
INTERVAL	Metabolon	19	ENSG00000179820	MYADM	M00605	uracil	TRUE	FALSE	1086	111.02
INTERVAL	Metabolon	19	ENSG00000179820	MYADM	M01414	3-phosphoglycerate	TRUE	FALSE	590	187
INTERVAL	Metabolon	19	ENSG00000179820	MYADM	M01600	phosphoethanolamine	FALSE	FALSE	700	142.026
INTERVAL	Metabolon	19	ENSG00000179820	MYADM	M02125	taurine	TRUE	FALSE	660	126.022
INTERVAL	Metabolon	19	ENSG00000179820	MYADM	M15586	maltose	TRUE	FALSE	3329.4	387.114
INTERVAL	Metabolon	19	ENSG00000179820	MYADM	M32342	adenosine 5'-monophosphate (AMP)	TRUE	FALSE	1013	348.07
INTERVAL	Metabolon	19	ENSG00000179820	MYADM	M34214	1-arachidonoyl-GPI (20:4)*	FALSE	FALSE	5482	619.289
INTERVAL	Metabolon	19	ENSG00000179820	MYADM	M34396	choline phosphate	TRUE	FALSE	700	184.073
INTERVAL	Metabolon	19	ENSG00000179820	MYADM	M36594	1-linoleoyl-GPI (18:2)*	FALSE	FALSE	5494	595.289
INTERVAL	Metabolon	19	ENSG00000179820	MYADM	M47391	X - 22145	FALSE	FALSE	1844	257.078
INTERVAL	Metabolon	19	ENSG00000179820	MYADM	M52449	1-stearoyl-2-arachidonoyl-GPI (18:0/20:4)	FALSE	FALSE	870	885.549
INTERVAL	Metabolon	19	ENSG00000179820	MYADM	M52450	1-palmitoyl-2-linoleoyl-GPI (16:0/18:2)	FALSE	FALSE	910	833.519
INTERVAL	Metabolon	19	ENSG00000179820	MYADM	M52467	1-palmitoyl-2-arachidonoyl-GPI (16:0/20:4)*	FALSE	FALSE	892	857.519
INTERVAL	Metabolon	19	ENSG00000179820	MYADM	M52468	1-stearoyl-2-linoleoyl-GPI (18:0/18:2)	FALSE	FALSE	910	861.55
INTERVAL	Metabolon	19	ENSG00000179846	NKPD1	M00063	cholesterol	FALSE	NA	2707	369.352
INTERVAL	Metabolon	19	ENSG00000179846	NKPD1	M19503	stearoyl sphingomyelin (d18:1/18:0)	FALSE	NA	2400	731.606
INTERVAL	Metabolon	19	ENSG00000179846	NKPD1	M21184	1-oleoylglycerol (18:1)	FALSE	NA	6300	281.249
INTERVAL	Metabolon	19	ENSG00000179846	NKPD1	M37506	palmitoyl sphingomyelin (d18:1/16:0)	FALSE	NA	2168	703.575
INTERVAL	Metabolon	19	ENSG00000179846	NKPD1	M42398	1-stearoyl-GPE (18:0)	FALSE	NA	1626	482.324
INTERVAL	Metabolon	19	ENSG00000179846	NKPD1	M42448	1-stearoyl-2-oleoyl-GPE (18:0/18:1)	FALSE	NA	2858	746.569
INTERVAL	Metabolon	19	ENSG00000179846	NKPD1	M44877	N-palmitoyl-sphingosine (d18:1/16:0)	FALSE	NA	2893	538.519
INTERVAL	Metabolon	19	ENSG00000179846	NKPD1	M46798	1-oleoyl-2-linoleoyl-glycerol (18:1/18:2)	FALSE	NA	3115	636.556
INTERVAL	Metabolon	19	ENSG00000179846	NKPD1	M46799	1-oleoyl-3-linoleoyl-glycerol (18:1/18:2)	FALSE	NA	3223	636.556
INTERVAL	Metabolon	19	ENSG00000179846	NKPD1	M48490	sphingomyelin (d18:1/20:0, d16:1/22:0)*	FALSE	NA	2685	759.638
INTERVAL	Metabolon	19	ENSG00000179846	NKPD1	M48493	sphingomyelin (d18:1/22:1, d18:2/22:0, d16:1/24:1)*	FALSE	NA	2666	785.653
INTERVAL	Metabolon	19	ENSG00000179846	NKPD1	M52434	palmitoyl dihydrosphingomyelin (d18:0/16:0)*	FALSE	NA	2290	705.591
INTERVAL	Metabolon	19	ENSG00000179846	NKPD1	M52615	sphingomyelin (d18:1/17:0, d17:1/18:0, d19:1/16:0)	FALSE	NA	2312	717.591
INTERVAL	Metabolon	19	ENSG00000179846	NKPD1	M52616	1-palmitoyl-2-stearoyl-GPC (16:0/18:0)	FALSE	NA	2653	762.601
INTERVAL	Metabolon	19	ENSG00000179913	B3GNT3	M01124	myo-inositol	FALSE	NA	3506.3	225.062
INTERVAL	Metabolon	19	ENSG00000179922	ZNF784	M52476	1-(1-enyl-stearoyl)-2-docosahexaenoyl-GPE (P-18:0/22:6)*	FALSE	NA	2401	776.559
INTERVAL	Metabolon	19	ENSG00000179922	ZNF784	M52477	1-(1-enyl-palmitoyl)-2-oleoyl-GPE (P-16:0/18:1)*	FALSE	NA	2600	702.543
INTERVAL	Metabolon	19	ENSG00000179922	ZNF784	M52673	1-(1-enyl-palmitoyl)-2-arachidonoyl-GPE (P-16:0/20:4)*	FALSE	NA	2270	724.528
INTERVAL	Metabolon	19	ENSG00000179922	ZNF784	M52677	1-(1-enyl-palmitoyl)-2-linoleoyl-GPE (P-16:0/18:2)*	FALSE	NA	2351	700.528
INTERVAL	Metabolon	19	ENSG00000179943	FIZ1	M52476	1-(1-enyl-stearoyl)-2-docosahexaenoyl-GPE (P-18:0/22:6)*	FALSE	NA	2401	776.559
INTERVAL	Metabolon	19	ENSG00000179943	FIZ1	M52477	1-(1-enyl-palmitoyl)-2-oleoyl-GPE (P-16:0/18:1)*	FALSE	NA	2600	702.543
INTERVAL	Metabolon	19	ENSG00000179943	FIZ1	M52673	1-(1-enyl-palmitoyl)-2-arachidonoyl-GPE (P-16:0/20:4)*	FALSE	NA	2270	724.528
INTERVAL	Metabolon	19	ENSG00000179943	FIZ1	M52677	1-(1-enyl-palmitoyl)-2-linoleoyl-GPE (P-16:0/18:2)*	FALSE	NA	2351	700.528
INTERVAL	Metabolon	19	ENSG00000179954	SSC5D	M52476	1-(1-enyl-stearoyl)-2-docosahexaenoyl-GPE (P-18:0/22:6)*	FALSE	NA	2401	776.559
INTERVAL	Metabolon	19	ENSG00000179954	SSC5D	M52477	1-(1-enyl-palmitoyl)-2-oleoyl-GPE (P-16:0/18:1)*	FALSE	NA	2600	702.543
INTERVAL	Metabolon	19	ENSG00000179954	SSC5D	M52673	1-(1-enyl-palmitoyl)-2-arachidonoyl-GPE (P-16:0/20:4)*	FALSE	NA	2270	724.528
INTERVAL	Metabolon	19	ENSG00000179954	SSC5D	M52677	1-(1-enyl-palmitoyl)-2-linoleoyl-GPE (P-16:0/18:2)*	FALSE	NA	2351	700.528
INTERVAL	Metabolon	19	ENSG00000180061	TMEM150B	M52476	1-(1-enyl-stearoyl)-2-docosahexaenoyl-GPE (P-18:0/22:6)*	FALSE	FALSE	2401	776.559
INTERVAL	Metabolon	19	ENSG00000180061	TMEM150B	M52477	1-(1-enyl-palmitoyl)-2-oleoyl-GPE (P-16:0/18:1)*	FALSE	FALSE	2600	702.543
INTERVAL	Metabolon	19	ENSG00000180061	TMEM150B	M52673	1-(1-enyl-palmitoyl)-2-arachidonoyl-GPE (P-16:0/20:4)*	FALSE	FALSE	2270	724.528
INTERVAL	Metabolon	19	ENSG00000180061	TMEM150B	M52677	1-(1-enyl-palmitoyl)-2-linoleoyl-GPE (P-16:0/18:2)*	FALSE	FALSE	2351	700.528
INTERVAL	Metabolon	19	ENSG00000180089	TMEM86B	M52476	1-(1-enyl-stearoyl)-2-docosahexaenoyl-GPE (P-18:0/22:6)*	TRUE	NA	2401	776.559
INTERVAL	Metabolon	19	ENSG00000180089	TMEM86B	M52477	1-(1-enyl-palmitoyl)-2-oleoyl-GPE (P-16:0/18:1)*	TRUE	NA	2600	702.543
INTERVAL	Metabolon	19	ENSG00000180089	TMEM86B	M52673	1-(1-enyl-palmitoyl)-2-arachidonoyl-GPE (P-16:0/20:4)*	TRUE	NA	2270	724.528
INTERVAL	Metabolon	19	ENSG00000180089	TMEM86B	M52677	1-(1-enyl-palmitoyl)-2-linoleoyl-GPE (P-16:0/18:2)*	TRUE	NA	2351	700.528
INTERVAL	Metabolon	19	ENSG00000180257	ZNF816	M00485	spermidine	FALSE	NA	3355	146.165
INTERVAL	Metabolon	19	ENSG00000180257	ZNF816	M00590	hypotaurine	FALSE	NA	2763.4	108.013
INTERVAL	Metabolon	19	ENSG00000180257	ZNF816	M00594	nicotinamide	FALSE	NA	1942	123.055
INTERVAL	Metabolon	19	ENSG00000180257	ZNF816	M00605	uracil	FALSE	NA	1086	111.02
INTERVAL	Metabolon	19	ENSG00000180257	ZNF816	M01414	3-phosphoglycerate	FALSE	NA	590	187
INTERVAL	Metabolon	19	ENSG00000180257	ZNF816	M01600	phosphoethanolamine	FALSE	NA	700	142.026
INTERVAL	Metabolon	19	ENSG00000180257	ZNF816	M02125	taurine	FALSE	NA	660	126.022
INTERVAL	Metabolon	19	ENSG00000180257	ZNF816	M15586	maltose	FALSE	NA	3329.4	387.114
INTERVAL	Metabolon	19	ENSG00000180257	ZNF816	M32342	adenosine 5'-monophosphate (AMP)	FALSE	NA	1013	348.07
INTERVAL	Metabolon	19	ENSG00000180257	ZNF816	M34396	choline phosphate	FALSE	NA	700	184.073
INTERVAL	Metabolon	19	ENSG00000180257	ZNF816	M47391	X - 22145	FALSE	NA	1844	257.078
INTERVAL	Metabolon	19	ENSG00000180448	AC004151.1	M43802	guanidinoacetate	FALSE	FALSE	1937	118.061
INTERVAL	Metabolon	19	ENSG00000180448	AC004151.1	M53010	lactosyl-N-palmitoyl-sphingosine	TRUE	TRUE	2527	862.625
INTERVAL	Metabolon	19	ENSG00000180739	S1PR5	M00063	cholesterol	FALSE	NA	2707	369.352
INTERVAL	Metabolon	19	ENSG00000180739	S1PR5	M19503	stearoyl sphingomyelin (d18:1/18:0)	FALSE	NA	2400	731.606
INTERVAL	Metabolon	19	ENSG00000180739	S1PR5	M37506	palmitoyl sphingomyelin (d18:1/16:0)	FALSE	NA	2168	703.575
INTERVAL	Metabolon	19	ENSG00000180739	S1PR5	M42463	sphingomyelin (d18:1/14:0, d16:1/16:0)*	FALSE	NA	1998	675.544
INTERVAL	Metabolon	19	ENSG00000180739	S1PR5	M44877	N-palmitoyl-sphingosine (d18:1/16:0)	FALSE	NA	2893	538.519
INTERVAL	Metabolon	19	ENSG00000180739	S1PR5	M52090	X - 24061	FALSE	NA	2400	720.587
INTERVAL	Metabolon	19	ENSG00000180739	S1PR5	M52433	sphingomyelin (d18:1/15:0, d16:1/17:0)*	FALSE	NA	2082	689.559
INTERVAL	Metabolon	19	ENSG00000180739	S1PR5	M52434	palmitoyl dihydrosphingomyelin (d18:0/16:0)*	FALSE	NA	2290	705.591
INTERVAL	Metabolon	19	ENSG00000180739	S1PR5	M52615	sphingomyelin (d18:1/17:0, d17:1/18:0, d19:1/16:0)	FALSE	NA	2312	717.591
INTERVAL	Metabolon	19	ENSG00000180739	S1PR5	M53010	lactosyl-N-palmitoyl-sphingosine	FALSE	NA	2527	862.625
INTERVAL	Metabolon	19	ENSG00000180739	S1PR5	M53013	glycosyl-N-palmitoyl-sphingosine	FALSE	NA	2623	700.572
INTERVAL	Metabolon	19	ENSG00000180855	ZNF443	M01493	ornithine	FALSE	NA	2800	133.097
INTERVAL	Metabolon	19	ENSG00000180855	ZNF443	M01638	arginine	FALSE	NA	2825	175.119
INTERVAL	Metabolon	19	ENSG00000180855	ZNF443	M44664	glutarylcarnitine (C5)	FALSE	NA	2393	276.144
INTERVAL	Metabolon	19	ENSG00000180855	ZNF443	M46633	X - 12844	FALSE	NA	4185	539.249
INTERVAL	Metabolon	19	ENSG00000180855	ZNF443	M46662	X - 15492	FALSE	NA	4678	541.265
INTERVAL	Metabolon	19	ENSG00000180855	ZNF443	M47112	etiocholanolone glucuronide	FALSE	NA	4915	465.249
INTERVAL	Metabolon	19	ENSG00000180855	ZNF443	M47872	X - 17340	FALSE	NA	4697	539.25
INTERVAL	Metabolon	19	ENSG00000180855	ZNF443	M48009	X - 17357	FALSE	NA	4098	541.265
INTERVAL	Metabolon	19	ENSG00000180884	ZNF792	M49592	X - 11315	FALSE	NA	1157	128.071
INTERVAL	Metabolon	19	ENSG00000181007	ZFP82	M49592	X - 11315	FALSE	NA	1157	128.071
INTERVAL	Metabolon	19	ENSG00000181027	FKRP	M46599	X - 11440	FALSE	NA	3515	246.074
INTERVAL	Metabolon	19	ENSG00000181029	TRAPPC5	M19503	stearoyl sphingomyelin (d18:1/18:0)	FALSE	NA	2400	731.606
INTERVAL	Metabolon	19	ENSG00000181029	TRAPPC5	M37529	sphingomyelin (d18:1/18:1, d18:2/18:0)	FALSE	NA	2167	729.591
INTERVAL	Metabolon	19	ENSG00000181029	TRAPPC5	M48490	sphingomyelin (d18:1/20:0, d16:1/22:0)*	FALSE	NA	2685	759.638
INTERVAL	Metabolon	19	ENSG00000181029	TRAPPC5	M48491	sphingomyelin (d18:1/20:1, d18:2/20:0)*	FALSE	NA	2383	757.622
INTERVAL	Metabolon	19	ENSG00000181035	SLC25A42	M01124	myo-inositol	FALSE	NA	3506.3	225.062
INTERVAL	Metabolon	19	ENSG00000181035	SLC25A42	M33871	1-dihomo-linoleoyl-GPC (20:2)*	FALSE	NA	1577	548.371
INTERVAL	Metabolon	19	ENSG00000181143	MUC16	M19503	stearoyl sphingomyelin (d18:1/18:0)	FALSE	NA	2400	731.606
INTERVAL	Metabolon	19	ENSG00000181143	MUC16	M37529	sphingomyelin (d18:1/18:1, d18:2/18:0)	FALSE	NA	2167	729.591
INTERVAL	Metabolon	19	ENSG00000181143	MUC16	M48490	sphingomyelin (d18:1/20:0, d16:1/22:0)*	FALSE	NA	2685	759.638
INTERVAL	Metabolon	19	ENSG00000181143	MUC16	M48491	sphingomyelin (d18:1/20:1, d18:2/20:0)*	FALSE	NA	2383	757.622
INTERVAL	Metabolon	19	ENSG00000181588	MEX3D	M43802	guanidinoacetate	FALSE	NA	1937	118.061
INTERVAL	Metabolon	19	ENSG00000181588	MEX3D	M53010	lactosyl-N-palmitoyl-sphingosine	FALSE	NA	2527	862.625
INTERVAL	Metabolon	19	ENSG00000181896	ZNF101	M33871	1-dihomo-linoleoyl-GPC (20:2)*	FALSE	FALSE	1577	548.371
INTERVAL	Metabolon	19	ENSG00000182087	TMEM259	M43802	guanidinoacetate	FALSE	FALSE	1937	118.061
INTERVAL	Metabolon	19	ENSG00000182087	TMEM259	M53010	lactosyl-N-palmitoyl-sphingosine	TRUE	TRUE	2527	862.625
INTERVAL	Metabolon	19	ENSG00000182324	KCNJ14	M31591	androsterone sulfate	FALSE	NA	5022	369.174
INTERVAL	Metabolon	19	ENSG00000182324	KCNJ14	M31912	glycolithocholate	FALSE	NA	5357.1	432.312
INTERVAL	Metabolon	19	ENSG00000182324	KCNJ14	M32425	dehydroisoandrosterone sulfate (DHEA-S)	FALSE	NA	4745	367.159
INTERVAL	Metabolon	19	ENSG00000182324	KCNJ14	M32562	pregnen-diol disulfate*	FALSE	NA	3868	238.077
INTERVAL	Metabolon	19	ENSG00000182324	KCNJ14	M32619	pregn steroid monosulfate*	FALSE	NA	5000	397.205
INTERVAL	Metabolon	19	ENSG00000182324	KCNJ14	M37184	5alpha-androstan-3alpha,17beta-diol disulfate	FALSE	NA	4275	225.07
INTERVAL	Metabolon	19	ENSG00000182324	KCNJ14	M37185	5alpha-androstan-3alpha,17beta-diol monosulfate (2)	FALSE	NA	5080	371.19
INTERVAL	Metabolon	19	ENSG00000182324	KCNJ14	M37186	5alpha-androstan-3alpha,17beta-diol monosulfate (1)	FALSE	NA	4925	371.19
INTERVAL	Metabolon	19	ENSG00000182324	KCNJ14	M37187	5alpha-androstan-3beta,17alpha-diol disulfate	FALSE	NA	4215	225.07
INTERVAL	Metabolon	19	ENSG00000182324	KCNJ14	M37190	5alpha-androstan-3beta,17beta-diol disulfate	FALSE	NA	3880	225.07
INTERVAL	Metabolon	19	ENSG00000182324	KCNJ14	M37198	5alpha-pregnan-3beta,20alpha-diol disulfate	FALSE	NA	3962	239.085
INTERVAL	Metabolon	19	ENSG00000182324	KCNJ14	M37200	5alpha-pregnan-3beta,20alpha-diol monosulfate (2)	FALSE	NA	5060	399.221
INTERVAL	Metabolon	19	ENSG00000182324	KCNJ14	M37202	4-androsten-3beta,17beta-diol disulfate (1)	FALSE	NA	3740	224.062
INTERVAL	Metabolon	19	ENSG00000182324	KCNJ14	M37207	4-androsten-3alpha,17alpha-diol monosulfate (2)	FALSE	NA	4712	369.174
INTERVAL	Metabolon	19	ENSG00000182324	KCNJ14	M37209	4-androsten-3alpha,17alpha-diol monosulfate (3)	FALSE	NA	5180	369.174
INTERVAL	Metabolon	19	ENSG00000182324	KCNJ14	M37210	4-androsten-3beta,17beta-diol monosulfate (2)	FALSE	NA	4500	369.174
INTERVAL	Metabolon	19	ENSG00000182324	KCNJ14	M37211	4-androsten-3beta,17beta-diol monosulfate (1)	FALSE	NA	4500	369.174
INTERVAL	Metabolon	19	ENSG00000182324	KCNJ14	M37482	17alpha-hydroxypregnenolone sulfate	FALSE	NA	4800	411.185
INTERVAL	Metabolon	19	ENSG00000182324	KCNJ14	M38170	pregnenolone sulfate	FALSE	NA	5100	395.19
INTERVAL	Metabolon	19	ENSG00000182324	KCNJ14	M40708	pregnanediol-3-glucuronide	FALSE	NA	5145	495.296
INTERVAL	Metabolon	19	ENSG00000182324	KCNJ14	M46115	21-hydroxypregnenolone disulfate	FALSE	NA	3935	245.067
INTERVAL	Metabolon	19	ENSG00000182324	KCNJ14	M46172	5alpha-pregnan-3(alpha or beta),20beta-diol disulfate	FALSE	NA	4310	239.085
INTERVAL	Metabolon	19	ENSG00000182324	KCNJ14	M46390	X - 11308	FALSE	NA	5163	365.27
INTERVAL	Metabolon	19	ENSG00000182324	KCNJ14	M46486	X - 21441	FALSE	NA	3025.4	294.113
INTERVAL	Metabolon	19	ENSG00000182324	KCNJ14	M46515	X - 21470	FALSE	NA	3249	232.06
INTERVAL	Metabolon	19	ENSG00000182324	KCNJ14	M46516	X - 21471	FALSE	NA	4039	295.112
INTERVAL	Metabolon	19	ENSG00000182324	KCNJ14	M46588	X - 12063	FALSE	NA	4800	427.214
INTERVAL	Metabolon	19	ENSG00000182324	KCNJ14	M46599	X - 11440	FALSE	NA	3515	246.074
INTERVAL	Metabolon	19	ENSG00000182324	KCNJ14	M46652	X - 14658	FALSE	NA	4800	288.62
INTERVAL	Metabolon	19	ENSG00000182324	KCNJ14	M46655	X - 14626	FALSE	NA	4855	288.62
INTERVAL	Metabolon	19	ENSG00000182324	KCNJ14	M46656	X - 14662	FALSE	NA	4336	263.628
INTERVAL	Metabolon	19	ENSG00000182324	KCNJ14	M46677	X - 16654	FALSE	NA	4598	235.118
INTERVAL	Metabolon	19	ENSG00000182324	KCNJ14	M46706	X - 17469	FALSE	NA	4840	227.12
INTERVAL	Metabolon	19	ENSG00000182324	KCNJ14	M46707	X - 17653	FALSE	NA	5128	365.269
INTERVAL	Metabolon	19	ENSG00000182324	KCNJ14	M46742	X - 21668	FALSE	NA	4772	464.302
INTERVAL	Metabolon	19	ENSG00000182324	KCNJ14	M47112	etiocholanolone glucuronide	FALSE	NA	4915	465.249
INTERVAL	Metabolon	19	ENSG00000182324	KCNJ14	M47640	X - 22379	FALSE	NA	4968	465.25
INTERVAL	Metabolon	19	ENSG00000182324	KCNJ14	M52974	glycochenodeoxycholate sulfate	FALSE	NA	4820	263.628
INTERVAL	Metabolon	19	ENSG00000182324	KCNJ14	M52975	glycodeoxycholate sulfate	FALSE	NA	4875	263.628
INTERVAL	Metabolon	19	ENSG00000182566	CLEC4G	M19503	stearoyl sphingomyelin (d18:1/18:0)	FALSE	NA	2400	731.606
INTERVAL	Metabolon	19	ENSG00000182566	CLEC4G	M37529	sphingomyelin (d18:1/18:1, d18:2/18:0)	FALSE	NA	2167	729.591
INTERVAL	Metabolon	19	ENSG00000182566	CLEC4G	M48490	sphingomyelin (d18:1/20:0, d16:1/22:0)*	FALSE	NA	2685	759.638
INTERVAL	Metabolon	19	ENSG00000182566	CLEC4G	M48491	sphingomyelin (d18:1/20:1, d18:2/20:0)*	FALSE	NA	2383	757.622
INTERVAL	Metabolon	19	ENSG00000182986	ZNF320	M00485	spermidine	FALSE	NA	3355	146.165
INTERVAL	Metabolon	19	ENSG00000182986	ZNF320	M00590	hypotaurine	FALSE	NA	2763.4	108.013
INTERVAL	Metabolon	19	ENSG00000182986	ZNF320	M00594	nicotinamide	FALSE	NA	1942	123.055
INTERVAL	Metabolon	19	ENSG00000182986	ZNF320	M00605	uracil	FALSE	NA	1086	111.02
INTERVAL	Metabolon	19	ENSG00000182986	ZNF320	M01414	3-phosphoglycerate	FALSE	NA	590	187
INTERVAL	Metabolon	19	ENSG00000182986	ZNF320	M01600	phosphoethanolamine	FALSE	NA	700	142.026
INTERVAL	Metabolon	19	ENSG00000182986	ZNF320	M02125	taurine	FALSE	NA	660	126.022
INTERVAL	Metabolon	19	ENSG00000182986	ZNF320	M15586	maltose	FALSE	NA	3329.4	387.114
INTERVAL	Metabolon	19	ENSG00000182986	ZNF320	M32342	adenosine 5'-monophosphate (AMP)	FALSE	NA	1013	348.07
INTERVAL	Metabolon	19	ENSG00000182986	ZNF320	M34396	choline phosphate	FALSE	NA	700	184.073
INTERVAL	Metabolon	19	ENSG00000182986	ZNF320	M47391	X - 22145	FALSE	NA	1844	257.078
INTERVAL	Metabolon	19	ENSG00000183019	MCEMP1	M19503	stearoyl sphingomyelin (d18:1/18:0)	FALSE	NA	2400	731.606
INTERVAL	Metabolon	19	ENSG00000183019	MCEMP1	M37529	sphingomyelin (d18:1/18:1, d18:2/18:0)	FALSE	NA	2167	729.591
INTERVAL	Metabolon	19	ENSG00000183019	MCEMP1	M48490	sphingomyelin (d18:1/20:0, d16:1/22:0)*	FALSE	NA	2685	759.638
INTERVAL	Metabolon	19	ENSG00000183019	MCEMP1	M48491	sphingomyelin (d18:1/20:1, d18:2/20:0)*	FALSE	NA	2383	757.622
INTERVAL	Metabolon	19	ENSG00000183207	RUVBL2	M32562	pregnen-diol disulfate*	FALSE	NA	3868	238.077
INTERVAL	Metabolon	19	ENSG00000183207	RUVBL2	M37209	4-androsten-3alpha,17alpha-diol monosulfate (3)	FALSE	NA	5180	369.174
INTERVAL	Metabolon	19	ENSG00000183207	RUVBL2	M46390	X - 11308	FALSE	NA	5163	365.27
INTERVAL	Metabolon	19	ENSG00000183207	RUVBL2	M46599	X - 11440	FALSE	NA	3515	246.074
INTERVAL	Metabolon	19	ENSG00000183207	RUVBL2	M46707	X - 17653	FALSE	NA	5128	365.269
INTERVAL	Metabolon	19	ENSG00000183207	RUVBL2	M52974	glycochenodeoxycholate sulfate	FALSE	NA	4820	263.628
INTERVAL	Metabolon	19	ENSG00000183248	PRR36	M19503	stearoyl sphingomyelin (d18:1/18:0)	FALSE	NA	2400	731.606
INTERVAL	Metabolon	19	ENSG00000183248	PRR36	M37529	sphingomyelin (d18:1/18:1, d18:2/18:0)	FALSE	NA	2167	729.591
INTERVAL	Metabolon	19	ENSG00000183248	PRR36	M48490	sphingomyelin (d18:1/20:0, d16:1/22:0)*	FALSE	NA	2685	759.638
INTERVAL	Metabolon	19	ENSG00000183248	PRR36	M48491	sphingomyelin (d18:1/20:1, d18:2/20:0)*	FALSE	NA	2383	757.622
INTERVAL	Metabolon	19	ENSG00000183401	CCDC159	M00063	cholesterol	TRUE	FALSE	2707	369.352
INTERVAL	Metabolon	19	ENSG00000183401	CCDC159	M19503	stearoyl sphingomyelin (d18:1/18:0)	FALSE	FALSE	2400	731.606
INTERVAL	Metabolon	19	ENSG00000183401	CCDC159	M37506	palmitoyl sphingomyelin (d18:1/16:0)	TRUE	FALSE	2168	703.575
INTERVAL	Metabolon	19	ENSG00000183401	CCDC159	M42463	sphingomyelin (d18:1/14:0, d16:1/16:0)*	FALSE	FALSE	1998	675.544
INTERVAL	Metabolon	19	ENSG00000183401	CCDC159	M44877	N-palmitoyl-sphingosine (d18:1/16:0)	FALSE	FALSE	2893	538.519
INTERVAL	Metabolon	19	ENSG00000183401	CCDC159	M52090	X - 24061	TRUE	FALSE	2400	720.587
INTERVAL	Metabolon	19	ENSG00000183401	CCDC159	M52433	sphingomyelin (d18:1/15:0, d16:1/17:0)*	TRUE	FALSE	2082	689.559
INTERVAL	Metabolon	19	ENSG00000183401	CCDC159	M52434	palmitoyl dihydrosphingomyelin (d18:0/16:0)*	TRUE	FALSE	2290	705.591
INTERVAL	Metabolon	19	ENSG00000183401	CCDC159	M52615	sphingomyelin (d18:1/17:0, d17:1/18:0, d19:1/16:0)	TRUE	FALSE	2312	717.591
INTERVAL	Metabolon	19	ENSG00000183401	CCDC159	M53010	lactosyl-N-palmitoyl-sphingosine	TRUE	FALSE	2527	862.625
INTERVAL	Metabolon	19	ENSG00000183401	CCDC159	M53013	glycosyl-N-palmitoyl-sphingosine	FALSE	FALSE	2623	700.572
INTERVAL	Metabolon	19	ENSG00000184635	ZNF93	M33871	1-dihomo-linoleoyl-GPC (20:2)*	FALSE	NA	1577	548.371
INTERVAL	Metabolon	19	ENSG00000185198	PRSS57	M43802	guanidinoacetate	FALSE	NA	1937	118.061
INTERVAL	Metabolon	19	ENSG00000185198	PRSS57	M53010	lactosyl-N-palmitoyl-sphingosine	FALSE	NA	2527	862.625
INTERVAL	Metabolon	19	ENSG00000185236	RAB11B	M19503	stearoyl sphingomyelin (d18:1/18:0)	NA	FALSE	2400	731.606
INTERVAL	Metabolon	19	ENSG00000185236	RAB11B	M37529	sphingomyelin (d18:1/18:1, d18:2/18:0)	NA	FALSE	2167	729.591
INTERVAL	Metabolon	19	ENSG00000185236	RAB11B	M48490	sphingomyelin (d18:1/20:0, d16:1/22:0)*	NA	FALSE	2685	759.638
INTERVAL	Metabolon	19	ENSG00000185236	RAB11B	M48491	sphingomyelin (d18:1/20:1, d18:2/20:0)*	NA	FALSE	2383	757.622
INTERVAL	Metabolon	19	ENSG00000185453	ZSWIM9	M31591	androsterone sulfate	FALSE	NA	5022	369.174
INTERVAL	Metabolon	19	ENSG00000185453	ZSWIM9	M31912	glycolithocholate	FALSE	NA	5357.1	432.312
INTERVAL	Metabolon	19	ENSG00000185453	ZSWIM9	M32425	dehydroisoandrosterone sulfate (DHEA-S)	FALSE	NA	4745	367.159
INTERVAL	Metabolon	19	ENSG00000185453	ZSWIM9	M32562	pregnen-diol disulfate*	FALSE	NA	3868	238.077
INTERVAL	Metabolon	19	ENSG00000185453	ZSWIM9	M32619	pregn steroid monosulfate*	FALSE	NA	5000	397.205
INTERVAL	Metabolon	19	ENSG00000185453	ZSWIM9	M37184	5alpha-androstan-3alpha,17beta-diol disulfate	FALSE	NA	4275	225.07
INTERVAL	Metabolon	19	ENSG00000185453	ZSWIM9	M37185	5alpha-androstan-3alpha,17beta-diol monosulfate (2)	FALSE	NA	5080	371.19
INTERVAL	Metabolon	19	ENSG00000185453	ZSWIM9	M37186	5alpha-androstan-3alpha,17beta-diol monosulfate (1)	FALSE	NA	4925	371.19
INTERVAL	Metabolon	19	ENSG00000185453	ZSWIM9	M37187	5alpha-androstan-3beta,17alpha-diol disulfate	FALSE	NA	4215	225.07
INTERVAL	Metabolon	19	ENSG00000185453	ZSWIM9	M37190	5alpha-androstan-3beta,17beta-diol disulfate	FALSE	NA	3880	225.07
INTERVAL	Metabolon	19	ENSG00000185453	ZSWIM9	M37198	5alpha-pregnan-3beta,20alpha-diol disulfate	FALSE	NA	3962	239.085
INTERVAL	Metabolon	19	ENSG00000185453	ZSWIM9	M37200	5alpha-pregnan-3beta,20alpha-diol monosulfate (2)	FALSE	NA	5060	399.221
INTERVAL	Metabolon	19	ENSG00000185453	ZSWIM9	M37202	4-androsten-3beta,17beta-diol disulfate (1)	FALSE	NA	3740	224.062
INTERVAL	Metabolon	19	ENSG00000185453	ZSWIM9	M37207	4-androsten-3alpha,17alpha-diol monosulfate (2)	FALSE	NA	4712	369.174
INTERVAL	Metabolon	19	ENSG00000185453	ZSWIM9	M37209	4-androsten-3alpha,17alpha-diol monosulfate (3)	FALSE	NA	5180	369.174
INTERVAL	Metabolon	19	ENSG00000185453	ZSWIM9	M37210	4-androsten-3beta,17beta-diol monosulfate (2)	FALSE	NA	4500	369.174
INTERVAL	Metabolon	19	ENSG00000185453	ZSWIM9	M37211	4-androsten-3beta,17beta-diol monosulfate (1)	FALSE	NA	4500	369.174
INTERVAL	Metabolon	19	ENSG00000185453	ZSWIM9	M37482	17alpha-hydroxypregnenolone sulfate	FALSE	NA	4800	411.185
INTERVAL	Metabolon	19	ENSG00000185453	ZSWIM9	M38170	pregnenolone sulfate	FALSE	NA	5100	395.19
INTERVAL	Metabolon	19	ENSG00000185453	ZSWIM9	M40708	pregnanediol-3-glucuronide	FALSE	NA	5145	495.296
INTERVAL	Metabolon	19	ENSG00000185453	ZSWIM9	M46115	21-hydroxypregnenolone disulfate	FALSE	NA	3935	245.067
INTERVAL	Metabolon	19	ENSG00000185453	ZSWIM9	M46172	5alpha-pregnan-3(alpha or beta),20beta-diol disulfate	FALSE	NA	4310	239.085
INTERVAL	Metabolon	19	ENSG00000185453	ZSWIM9	M46390	X - 11308	FALSE	NA	5163	365.27
INTERVAL	Metabolon	19	ENSG00000185453	ZSWIM9	M46486	X - 21441	FALSE	NA	3025.4	294.113
INTERVAL	Metabolon	19	ENSG00000185453	ZSWIM9	M46515	X - 21470	FALSE	NA	3249	232.06
INTERVAL	Metabolon	19	ENSG00000185453	ZSWIM9	M46516	X - 21471	FALSE	NA	4039	295.112
INTERVAL	Metabolon	19	ENSG00000185453	ZSWIM9	M46588	X - 12063	FALSE	NA	4800	427.214
INTERVAL	Metabolon	19	ENSG00000185453	ZSWIM9	M46599	X - 11440	FALSE	NA	3515	246.074
INTERVAL	Metabolon	19	ENSG00000185453	ZSWIM9	M46652	X - 14658	FALSE	NA	4800	288.62
INTERVAL	Metabolon	19	ENSG00000185453	ZSWIM9	M46655	X - 14626	FALSE	NA	4855	288.62
INTERVAL	Metabolon	19	ENSG00000185453	ZSWIM9	M46656	X - 14662	FALSE	NA	4336	263.628
INTERVAL	Metabolon	19	ENSG00000185453	ZSWIM9	M46677	X - 16654	FALSE	NA	4598	235.118
INTERVAL	Metabolon	19	ENSG00000185453	ZSWIM9	M46706	X - 17469	FALSE	NA	4840	227.12
INTERVAL	Metabolon	19	ENSG00000185453	ZSWIM9	M46707	X - 17653	FALSE	NA	5128	365.269
INTERVAL	Metabolon	19	ENSG00000185453	ZSWIM9	M46742	X - 21668	FALSE	NA	4772	464.302
INTERVAL	Metabolon	19	ENSG00000185453	ZSWIM9	M47112	etiocholanolone glucuronide	FALSE	NA	4915	465.249
INTERVAL	Metabolon	19	ENSG00000185453	ZSWIM9	M47640	X - 22379	FALSE	NA	4968	465.25
INTERVAL	Metabolon	19	ENSG00000185453	ZSWIM9	M52974	glycochenodeoxycholate sulfate	FALSE	NA	4820	263.628
INTERVAL	Metabolon	19	ENSG00000185453	ZSWIM9	M52975	glycodeoxycholate sulfate	FALSE	NA	4875	263.628
INTERVAL	Metabolon	19	ENSG00000185761	ADAMTSL5	M43802	guanidinoacetate	FALSE	NA	1937	118.061
INTERVAL	Metabolon	19	ENSG00000185761	ADAMTSL5	M53010	lactosyl-N-palmitoyl-sphingosine	FALSE	NA	2527	862.625
INTERVAL	Metabolon	19	ENSG00000185800	DMWD	M00063	cholesterol	FALSE	NA	2707	369.352
INTERVAL	Metabolon	19	ENSG00000185800	DMWD	M19503	stearoyl sphingomyelin (d18:1/18:0)	FALSE	NA	2400	731.606
INTERVAL	Metabolon	19	ENSG00000185800	DMWD	M21184	1-oleoylglycerol (18:1)	FALSE	NA	6300	281.249
INTERVAL	Metabolon	19	ENSG00000185800	DMWD	M37506	palmitoyl sphingomyelin (d18:1/16:0)	FALSE	NA	2168	703.575
INTERVAL	Metabolon	19	ENSG00000185800	DMWD	M42398	1-stearoyl-GPE (18:0)	FALSE	NA	1626	482.324
INTERVAL	Metabolon	19	ENSG00000185800	DMWD	M42448	1-stearoyl-2-oleoyl-GPE (18:0/18:1)	FALSE	NA	2858	746.569
INTERVAL	Metabolon	19	ENSG00000185800	DMWD	M44877	N-palmitoyl-sphingosine (d18:1/16:0)	FALSE	NA	2893	538.519
INTERVAL	Metabolon	19	ENSG00000185800	DMWD	M46798	1-oleoyl-2-linoleoyl-glycerol (18:1/18:2)	FALSE	NA	3115	636.556
INTERVAL	Metabolon	19	ENSG00000185800	DMWD	M46799	1-oleoyl-3-linoleoyl-glycerol (18:1/18:2)	FALSE	NA	3223	636.556
INTERVAL	Metabolon	19	ENSG00000185800	DMWD	M48490	sphingomyelin (d18:1/20:0, d16:1/22:0)*	FALSE	NA	2685	759.638
INTERVAL	Metabolon	19	ENSG00000185800	DMWD	M48493	sphingomyelin (d18:1/22:1, d18:2/22:0, d16:1/24:1)*	FALSE	NA	2666	785.653
INTERVAL	Metabolon	19	ENSG00000185800	DMWD	M52434	palmitoyl dihydrosphingomyelin (d18:0/16:0)*	FALSE	NA	2290	705.591
INTERVAL	Metabolon	19	ENSG00000185800	DMWD	M52615	sphingomyelin (d18:1/17:0, d17:1/18:0, d19:1/16:0)	FALSE	NA	2312	717.591
INTERVAL	Metabolon	19	ENSG00000185800	DMWD	M52616	1-palmitoyl-2-stearoyl-GPC (16:0/18:0)	FALSE	NA	2653	762.601
INTERVAL	Metabolon	19	ENSG00000185897	FFAR3	M49592	X - 11315	FALSE	NA	1157	128.071
INTERVAL	Metabolon	19	ENSG00000186010	NDUFA13	M01124	myo-inositol	FALSE	NA	3506.3	225.062
INTERVAL	Metabolon	19	ENSG00000186010	NDUFA13	M33871	1-dihomo-linoleoyl-GPC (20:2)*	FALSE	NA	1577	548.371
INTERVAL	Metabolon	19	ENSG00000186017	ZNF566	M49592	X - 11315	FALSE	NA	1157	128.071
INTERVAL	Metabolon	19	ENSG00000186019	AC021092.1	M00063	cholesterol	FALSE	NA	2707	369.352
INTERVAL	Metabolon	19	ENSG00000186019	AC021092.1	M19503	stearoyl sphingomyelin (d18:1/18:0)	FALSE	NA	2400	731.606
INTERVAL	Metabolon	19	ENSG00000186019	AC021092.1	M21184	1-oleoylglycerol (18:1)	FALSE	NA	6300	281.249
INTERVAL	Metabolon	19	ENSG00000186019	AC021092.1	M37506	palmitoyl sphingomyelin (d18:1/16:0)	FALSE	NA	2168	703.575
INTERVAL	Metabolon	19	ENSG00000186019	AC021092.1	M42398	1-stearoyl-GPE (18:0)	FALSE	NA	1626	482.324
INTERVAL	Metabolon	19	ENSG00000186019	AC021092.1	M42448	1-stearoyl-2-oleoyl-GPE (18:0/18:1)	FALSE	NA	2858	746.569
INTERVAL	Metabolon	19	ENSG00000186019	AC021092.1	M44877	N-palmitoyl-sphingosine (d18:1/16:0)	FALSE	NA	2893	538.519
INTERVAL	Metabolon	19	ENSG00000186019	AC021092.1	M46798	1-oleoyl-2-linoleoyl-glycerol (18:1/18:2)	FALSE	NA	3115	636.556
INTERVAL	Metabolon	19	ENSG00000186019	AC021092.1	M46799	1-oleoyl-3-linoleoyl-glycerol (18:1/18:2)	FALSE	NA	3223	636.556
INTERVAL	Metabolon	19	ENSG00000186019	AC021092.1	M48490	sphingomyelin (d18:1/20:0, d16:1/22:0)*	FALSE	NA	2685	759.638
INTERVAL	Metabolon	19	ENSG00000186019	AC021092.1	M48493	sphingomyelin (d18:1/22:1, d18:2/22:0, d16:1/24:1)*	FALSE	NA	2666	785.653
INTERVAL	Metabolon	19	ENSG00000186019	AC021092.1	M52434	palmitoyl dihydrosphingomyelin (d18:0/16:0)*	FALSE	NA	2290	705.591
INTERVAL	Metabolon	19	ENSG00000186019	AC021092.1	M52615	sphingomyelin (d18:1/17:0, d17:1/18:0, d19:1/16:0)	FALSE	NA	2312	717.591
INTERVAL	Metabolon	19	ENSG00000186019	AC021092.1	M52616	1-palmitoyl-2-stearoyl-GPC (16:0/18:0)	FALSE	NA	2653	762.601
INTERVAL	Metabolon	19	ENSG00000186020	ZNF529	M49592	X - 11315	FALSE	NA	1157	128.071
INTERVAL	Metabolon	19	ENSG00000186026	ZNF284	M00063	cholesterol	FALSE	NA	2707	369.352
INTERVAL	Metabolon	19	ENSG00000186026	ZNF284	M19503	stearoyl sphingomyelin (d18:1/18:0)	FALSE	NA	2400	731.606
INTERVAL	Metabolon	19	ENSG00000186026	ZNF284	M21184	1-oleoylglycerol (18:1)	FALSE	NA	6300	281.249
INTERVAL	Metabolon	19	ENSG00000186026	ZNF284	M37506	palmitoyl sphingomyelin (d18:1/16:0)	FALSE	NA	2168	703.575
INTERVAL	Metabolon	19	ENSG00000186026	ZNF284	M42398	1-stearoyl-GPE (18:0)	FALSE	NA	1626	482.324
INTERVAL	Metabolon	19	ENSG00000186026	ZNF284	M42448	1-stearoyl-2-oleoyl-GPE (18:0/18:1)	FALSE	NA	2858	746.569
INTERVAL	Metabolon	19	ENSG00000186026	ZNF284	M44877	N-palmitoyl-sphingosine (d18:1/16:0)	FALSE	NA	2893	538.519
INTERVAL	Metabolon	19	ENSG00000186026	ZNF284	M46798	1-oleoyl-2-linoleoyl-glycerol (18:1/18:2)	FALSE	NA	3115	636.556
INTERVAL	Metabolon	19	ENSG00000186026	ZNF284	M46799	1-oleoyl-3-linoleoyl-glycerol (18:1/18:2)	FALSE	NA	3223	636.556
INTERVAL	Metabolon	19	ENSG00000186026	ZNF284	M48490	sphingomyelin (d18:1/20:0, d16:1/22:0)*	FALSE	NA	2685	759.638
INTERVAL	Metabolon	19	ENSG00000186026	ZNF284	M48493	sphingomyelin (d18:1/22:1, d18:2/22:0, d16:1/24:1)*	FALSE	NA	2666	785.653
INTERVAL	Metabolon	19	ENSG00000186026	ZNF284	M52434	palmitoyl dihydrosphingomyelin (d18:0/16:0)*	FALSE	NA	2290	705.591
INTERVAL	Metabolon	19	ENSG00000186026	ZNF284	M52615	sphingomyelin (d18:1/17:0, d17:1/18:0, d19:1/16:0)	FALSE	NA	2312	717.591
INTERVAL	Metabolon	19	ENSG00000186026	ZNF284	M52616	1-palmitoyl-2-stearoyl-GPC (16:0/18:0)	FALSE	NA	2653	762.601
INTERVAL	Metabolon	19	ENSG00000186204	CYP4F12	M35669	tetradecanedioate	FALSE	FALSE	4000	257.176
INTERVAL	Metabolon	19	ENSG00000186204	CYP4F12	M35678	hexadecanedioate	FALSE	FALSE	4615	285.207
INTERVAL	Metabolon	19	ENSG00000186204	CYP4F12	M36754	octadecanedioate	FALSE	FALSE	5043	313.238
INTERVAL	Metabolon	19	ENSG00000186204	CYP4F12	M39609	16-hydroxypalmitate	FALSE	FALSE	5236.2	271.228
INTERVAL	Metabolon	19	ENSG00000186204	CYP4F12	M44876	gamma-CEHC	FALSE	FALSE	3843	263.129
INTERVAL	Metabolon	19	ENSG00000186204	CYP4F12	M46367	X - 11905	FALSE	FALSE	4396.5	283.192
INTERVAL	Metabolon	19	ENSG00000186204	CYP4F12	M46604	X - 11538	FALSE	FALSE	4873	311.223
INTERVAL	Metabolon	19	ENSG00000186204	CYP4F12	M52988	adipoylcarnitine	FALSE	FALSE	2558	290.16
INTERVAL	Metabolon	19	ENSG00000186431	FCAR	M34214	1-arachidonoyl-GPI (20:4)*	FALSE	NA	5482	619.289
INTERVAL	Metabolon	19	ENSG00000186431	FCAR	M36594	1-linoleoyl-GPI (18:2)*	FALSE	NA	5494	595.289
INTERVAL	Metabolon	19	ENSG00000186431	FCAR	M52449	1-stearoyl-2-arachidonoyl-GPI (18:0/20:4)	FALSE	NA	870	885.549
INTERVAL	Metabolon	19	ENSG00000186431	FCAR	M52450	1-palmitoyl-2-linoleoyl-GPI (16:0/18:2)	FALSE	NA	910	833.519
INTERVAL	Metabolon	19	ENSG00000186431	FCAR	M52467	1-palmitoyl-2-arachidonoyl-GPI (16:0/20:4)*	FALSE	NA	892	857.519
INTERVAL	Metabolon	19	ENSG00000186431	FCAR	M52468	1-stearoyl-2-linoleoyl-GPI (18:0/18:2)	FALSE	NA	910	861.55
INTERVAL	Metabolon	19	ENSG00000186431	FCAR	M52476	1-(1-enyl-stearoyl)-2-docosahexaenoyl-GPE (P-18:0/22:6)*	FALSE	FALSE	2401	776.559
INTERVAL	Metabolon	19	ENSG00000186431	FCAR	M52477	1-(1-enyl-palmitoyl)-2-oleoyl-GPE (P-16:0/18:1)*	FALSE	FALSE	2600	702.543
INTERVAL	Metabolon	19	ENSG00000186431	FCAR	M52673	1-(1-enyl-palmitoyl)-2-arachidonoyl-GPE (P-16:0/20:4)*	FALSE	FALSE	2270	724.528
INTERVAL	Metabolon	19	ENSG00000186431	FCAR	M52677	1-(1-enyl-palmitoyl)-2-linoleoyl-GPE (P-16:0/18:2)*	FALSE	FALSE	2351	700.528
INTERVAL	Metabolon	19	ENSG00000186529	CYP4F3	M35669	tetradecanedioate	FALSE	FALSE	4000	257.176
INTERVAL	Metabolon	19	ENSG00000186529	CYP4F3	M35678	hexadecanedioate	FALSE	FALSE	4615	285.207
INTERVAL	Metabolon	19	ENSG00000186529	CYP4F3	M36754	octadecanedioate	FALSE	FALSE	5043	313.238
INTERVAL	Metabolon	19	ENSG00000186529	CYP4F3	M39609	16-hydroxypalmitate	FALSE	FALSE	5236.2	271.228
INTERVAL	Metabolon	19	ENSG00000186529	CYP4F3	M44876	gamma-CEHC	FALSE	FALSE	3843	263.129
INTERVAL	Metabolon	19	ENSG00000186529	CYP4F3	M46367	X - 11905	FALSE	FALSE	4396.5	283.192
INTERVAL	Metabolon	19	ENSG00000186529	CYP4F3	M46604	X - 11538	FALSE	FALSE	4873	311.223
INTERVAL	Metabolon	19	ENSG00000186529	CYP4F3	M52988	adipoylcarnitine	FALSE	FALSE	2558	290.16
INTERVAL	Metabolon	19	ENSG00000186567	CEACAM19	M00063	cholesterol	FALSE	NA	2707	369.352
INTERVAL	Metabolon	19	ENSG00000186567	CEACAM19	M19503	stearoyl sphingomyelin (d18:1/18:0)	FALSE	NA	2400	731.606
INTERVAL	Metabolon	19	ENSG00000186567	CEACAM19	M21184	1-oleoylglycerol (18:1)	FALSE	NA	6300	281.249
INTERVAL	Metabolon	19	ENSG00000186567	CEACAM19	M37506	palmitoyl sphingomyelin (d18:1/16:0)	FALSE	NA	2168	703.575
INTERVAL	Metabolon	19	ENSG00000186567	CEACAM19	M42398	1-stearoyl-GPE (18:0)	FALSE	NA	1626	482.324
INTERVAL	Metabolon	19	ENSG00000186567	CEACAM19	M42448	1-stearoyl-2-oleoyl-GPE (18:0/18:1)	FALSE	NA	2858	746.569
INTERVAL	Metabolon	19	ENSG00000186567	CEACAM19	M44877	N-palmitoyl-sphingosine (d18:1/16:0)	FALSE	NA	2893	538.519
INTERVAL	Metabolon	19	ENSG00000186567	CEACAM19	M46798	1-oleoyl-2-linoleoyl-glycerol (18:1/18:2)	FALSE	NA	3115	636.556
INTERVAL	Metabolon	19	ENSG00000186567	CEACAM19	M46799	1-oleoyl-3-linoleoyl-glycerol (18:1/18:2)	FALSE	NA	3223	636.556
INTERVAL	Metabolon	19	ENSG00000186567	CEACAM19	M48490	sphingomyelin (d18:1/20:0, d16:1/22:0)*	FALSE	NA	2685	759.638
INTERVAL	Metabolon	19	ENSG00000186567	CEACAM19	M48493	sphingomyelin (d18:1/22:1, d18:2/22:0, d16:1/24:1)*	FALSE	NA	2666	785.653
INTERVAL	Metabolon	19	ENSG00000186567	CEACAM19	M52434	palmitoyl dihydrosphingomyelin (d18:0/16:0)*	FALSE	NA	2290	705.591
INTERVAL	Metabolon	19	ENSG00000186567	CEACAM19	M52615	sphingomyelin (d18:1/17:0, d17:1/18:0, d19:1/16:0)	FALSE	NA	2312	717.591
INTERVAL	Metabolon	19	ENSG00000186567	CEACAM19	M52616	1-palmitoyl-2-stearoyl-GPC (16:0/18:0)	FALSE	NA	2653	762.601
INTERVAL	Metabolon	19	ENSG00000186818	LILRB4	M00485	spermidine	FALSE	NA	3355	146.165
INTERVAL	Metabolon	19	ENSG00000186818	LILRB4	M00590	hypotaurine	FALSE	NA	2763.4	108.013
INTERVAL	Metabolon	19	ENSG00000186818	LILRB4	M00594	nicotinamide	FALSE	NA	1942	123.055
INTERVAL	Metabolon	19	ENSG00000186818	LILRB4	M00605	uracil	FALSE	NA	1086	111.02
INTERVAL	Metabolon	19	ENSG00000186818	LILRB4	M01414	3-phosphoglycerate	FALSE	NA	590	187
INTERVAL	Metabolon	19	ENSG00000186818	LILRB4	M01600	phosphoethanolamine	FALSE	NA	700	142.026
INTERVAL	Metabolon	19	ENSG00000186818	LILRB4	M02125	taurine	FALSE	NA	660	126.022
INTERVAL	Metabolon	19	ENSG00000186818	LILRB4	M15586	maltose	FALSE	NA	3329.4	387.114
INTERVAL	Metabolon	19	ENSG00000186818	LILRB4	M32342	adenosine 5'-monophosphate (AMP)	FALSE	NA	1013	348.07
INTERVAL	Metabolon	19	ENSG00000186818	LILRB4	M34214	1-arachidonoyl-GPI (20:4)*	FALSE	NA	5482	619.289
INTERVAL	Metabolon	19	ENSG00000186818	LILRB4	M34396	choline phosphate	FALSE	NA	700	184.073
INTERVAL	Metabolon	19	ENSG00000186818	LILRB4	M36594	1-linoleoyl-GPI (18:2)*	FALSE	NA	5494	595.289
INTERVAL	Metabolon	19	ENSG00000186818	LILRB4	M47391	X - 22145	FALSE	NA	1844	257.078
INTERVAL	Metabolon	19	ENSG00000186818	LILRB4	M52449	1-stearoyl-2-arachidonoyl-GPI (18:0/20:4)	FALSE	NA	870	885.549
INTERVAL	Metabolon	19	ENSG00000186818	LILRB4	M52450	1-palmitoyl-2-linoleoyl-GPI (16:0/18:2)	FALSE	NA	910	833.519
INTERVAL	Metabolon	19	ENSG00000186818	LILRB4	M52467	1-palmitoyl-2-arachidonoyl-GPI (16:0/20:4)*	FALSE	NA	892	857.519
INTERVAL	Metabolon	19	ENSG00000186818	LILRB4	M52468	1-stearoyl-2-linoleoyl-GPI (18:0/18:2)	TRUE	NA	910	861.55
INTERVAL	Metabolon	19	ENSG00000186818	LILRB4	M52476	1-(1-enyl-stearoyl)-2-docosahexaenoyl-GPE (P-18:0/22:6)*	FALSE	NA	2401	776.559
INTERVAL	Metabolon	19	ENSG00000186818	LILRB4	M52477	1-(1-enyl-palmitoyl)-2-oleoyl-GPE (P-16:0/18:1)*	FALSE	NA	2600	702.543
INTERVAL	Metabolon	19	ENSG00000186818	LILRB4	M52673	1-(1-enyl-palmitoyl)-2-arachidonoyl-GPE (P-16:0/20:4)*	FALSE	NA	2270	724.528
INTERVAL	Metabolon	19	ENSG00000186818	LILRB4	M52677	1-(1-enyl-palmitoyl)-2-linoleoyl-GPE (P-16:0/18:2)*	FALSE	NA	2351	700.528
INTERVAL	Metabolon	19	ENSG00000186994	KANK3	M19503	stearoyl sphingomyelin (d18:1/18:0)	FALSE	NA	2400	731.606
INTERVAL	Metabolon	19	ENSG00000186994	KANK3	M37529	sphingomyelin (d18:1/18:1, d18:2/18:0)	FALSE	NA	2167	729.591
INTERVAL	Metabolon	19	ENSG00000186994	KANK3	M48490	sphingomyelin (d18:1/20:0, d16:1/22:0)*	FALSE	NA	2685	759.638
INTERVAL	Metabolon	19	ENSG00000186994	KANK3	M48491	sphingomyelin (d18:1/20:1, d18:2/20:0)*	FALSE	NA	2383	757.622
INTERVAL	Metabolon	19	ENSG00000187116	LILRA5	M00485	spermidine	FALSE	FALSE	3355	146.165
INTERVAL	Metabolon	19	ENSG00000187116	LILRA5	M00590	hypotaurine	FALSE	FALSE	2763.4	108.013
INTERVAL	Metabolon	19	ENSG00000187116	LILRA5	M00594	nicotinamide	FALSE	FALSE	1942	123.055
INTERVAL	Metabolon	19	ENSG00000187116	LILRA5	M00605	uracil	FALSE	FALSE	1086	111.02
INTERVAL	Metabolon	19	ENSG00000187116	LILRA5	M01414	3-phosphoglycerate	FALSE	FALSE	590	187
INTERVAL	Metabolon	19	ENSG00000187116	LILRA5	M01600	phosphoethanolamine	FALSE	FALSE	700	142.026
INTERVAL	Metabolon	19	ENSG00000187116	LILRA5	M02125	taurine	FALSE	FALSE	660	126.022
INTERVAL	Metabolon	19	ENSG00000187116	LILRA5	M15586	maltose	FALSE	FALSE	3329.4	387.114
INTERVAL	Metabolon	19	ENSG00000187116	LILRA5	M32342	adenosine 5'-monophosphate (AMP)	FALSE	FALSE	1013	348.07
INTERVAL	Metabolon	19	ENSG00000187116	LILRA5	M34214	1-arachidonoyl-GPI (20:4)*	FALSE	FALSE	5482	619.289
INTERVAL	Metabolon	19	ENSG00000187116	LILRA5	M34396	choline phosphate	FALSE	FALSE	700	184.073
INTERVAL	Metabolon	19	ENSG00000187116	LILRA5	M36594	1-linoleoyl-GPI (18:2)*	FALSE	FALSE	5494	595.289
INTERVAL	Metabolon	19	ENSG00000187116	LILRA5	M47391	X - 22145	FALSE	FALSE	1844	257.078
INTERVAL	Metabolon	19	ENSG00000187116	LILRA5	M52449	1-stearoyl-2-arachidonoyl-GPI (18:0/20:4)	FALSE	FALSE	870	885.549
INTERVAL	Metabolon	19	ENSG00000187116	LILRA5	M52450	1-palmitoyl-2-linoleoyl-GPI (16:0/18:2)	FALSE	FALSE	910	833.519
INTERVAL	Metabolon	19	ENSG00000187116	LILRA5	M52467	1-palmitoyl-2-arachidonoyl-GPI (16:0/20:4)*	FALSE	FALSE	892	857.519
INTERVAL	Metabolon	19	ENSG00000187116	LILRA5	M52468	1-stearoyl-2-linoleoyl-GPI (18:0/18:2)	FALSE	FALSE	910	861.55
INTERVAL	Metabolon	19	ENSG00000187116	LILRA5	M52476	1-(1-enyl-stearoyl)-2-docosahexaenoyl-GPE (P-18:0/22:6)*	FALSE	NA	2401	776.559
INTERVAL	Metabolon	19	ENSG00000187116	LILRA5	M52477	1-(1-enyl-palmitoyl)-2-oleoyl-GPE (P-16:0/18:1)*	FALSE	NA	2600	702.543
INTERVAL	Metabolon	19	ENSG00000187116	LILRA5	M52673	1-(1-enyl-palmitoyl)-2-arachidonoyl-GPE (P-16:0/20:4)*	FALSE	NA	2270	724.528
INTERVAL	Metabolon	19	ENSG00000187116	LILRA5	M52677	1-(1-enyl-palmitoyl)-2-linoleoyl-GPE (P-16:0/18:2)*	FALSE	NA	2351	700.528
INTERVAL	Metabolon	19	ENSG00000187244	BCAM	M00063	cholesterol	FALSE	NA	2707	369.352
INTERVAL	Metabolon	19	ENSG00000187244	BCAM	M19503	stearoyl sphingomyelin (d18:1/18:0)	FALSE	NA	2400	731.606
INTERVAL	Metabolon	19	ENSG00000187244	BCAM	M21184	1-oleoylglycerol (18:1)	FALSE	NA	6300	281.249
INTERVAL	Metabolon	19	ENSG00000187244	BCAM	M37506	palmitoyl sphingomyelin (d18:1/16:0)	FALSE	NA	2168	703.575
INTERVAL	Metabolon	19	ENSG00000187244	BCAM	M42398	1-stearoyl-GPE (18:0)	FALSE	NA	1626	482.324
INTERVAL	Metabolon	19	ENSG00000187244	BCAM	M42448	1-stearoyl-2-oleoyl-GPE (18:0/18:1)	FALSE	NA	2858	746.569
INTERVAL	Metabolon	19	ENSG00000187244	BCAM	M44877	N-palmitoyl-sphingosine (d18:1/16:0)	FALSE	NA	2893	538.519
INTERVAL	Metabolon	19	ENSG00000187244	BCAM	M46798	1-oleoyl-2-linoleoyl-glycerol (18:1/18:2)	FALSE	NA	3115	636.556
INTERVAL	Metabolon	19	ENSG00000187244	BCAM	M46799	1-oleoyl-3-linoleoyl-glycerol (18:1/18:2)	FALSE	NA	3223	636.556
INTERVAL	Metabolon	19	ENSG00000187244	BCAM	M48490	sphingomyelin (d18:1/20:0, d16:1/22:0)*	FALSE	NA	2685	759.638
INTERVAL	Metabolon	19	ENSG00000187244	BCAM	M48493	sphingomyelin (d18:1/22:1, d18:2/22:0, d16:1/24:1)*	FALSE	NA	2666	785.653
INTERVAL	Metabolon	19	ENSG00000187244	BCAM	M52434	palmitoyl dihydrosphingomyelin (d18:0/16:0)*	FALSE	NA	2290	705.591
INTERVAL	Metabolon	19	ENSG00000187244	BCAM	M52615	sphingomyelin (d18:1/17:0, d17:1/18:0, d19:1/16:0)	FALSE	NA	2312	717.591
INTERVAL	Metabolon	19	ENSG00000187244	BCAM	M52616	1-palmitoyl-2-stearoyl-GPC (16:0/18:0)	FALSE	NA	2653	762.601
INTERVAL	Metabolon	19	ENSG00000187266	EPOR	M00063	cholesterol	TRUE	NA	2707	369.352
INTERVAL	Metabolon	19	ENSG00000187266	EPOR	M19503	stearoyl sphingomyelin (d18:1/18:0)	FALSE	NA	2400	731.606
INTERVAL	Metabolon	19	ENSG00000187266	EPOR	M37506	palmitoyl sphingomyelin (d18:1/16:0)	TRUE	NA	2168	703.575
INTERVAL	Metabolon	19	ENSG00000187266	EPOR	M42463	sphingomyelin (d18:1/14:0, d16:1/16:0)*	FALSE	NA	1998	675.544
INTERVAL	Metabolon	19	ENSG00000187266	EPOR	M44877	N-palmitoyl-sphingosine (d18:1/16:0)	FALSE	NA	2893	538.519
INTERVAL	Metabolon	19	ENSG00000187266	EPOR	M46633	X - 12844	FALSE	NA	4185	539.249
INTERVAL	Metabolon	19	ENSG00000187266	EPOR	M52090	X - 24061	TRUE	NA	2400	720.587
INTERVAL	Metabolon	19	ENSG00000187266	EPOR	M52433	sphingomyelin (d18:1/15:0, d16:1/17:0)*	TRUE	NA	2082	689.559
INTERVAL	Metabolon	19	ENSG00000187266	EPOR	M52434	palmitoyl dihydrosphingomyelin (d18:0/16:0)*	TRUE	NA	2290	705.591
INTERVAL	Metabolon	19	ENSG00000187266	EPOR	M52615	sphingomyelin (d18:1/17:0, d17:1/18:0, d19:1/16:0)	TRUE	NA	2312	717.591
INTERVAL	Metabolon	19	ENSG00000187266	EPOR	M53010	lactosyl-N-palmitoyl-sphingosine	TRUE	NA	2527	862.625
INTERVAL	Metabolon	19	ENSG00000187266	EPOR	M53013	glycosyl-N-palmitoyl-sphingosine	FALSE	NA	2623	700.572
INTERVAL	Metabolon	19	ENSG00000187902	SHISA7	M52476	1-(1-enyl-stearoyl)-2-docosahexaenoyl-GPE (P-18:0/22:6)*	FALSE	NA	2401	776.559
INTERVAL	Metabolon	19	ENSG00000187902	SHISA7	M52477	1-(1-enyl-palmitoyl)-2-oleoyl-GPE (P-16:0/18:1)*	FALSE	NA	2600	702.543
INTERVAL	Metabolon	19	ENSG00000187902	SHISA7	M52673	1-(1-enyl-palmitoyl)-2-arachidonoyl-GPE (P-16:0/20:4)*	FALSE	NA	2270	724.528
INTERVAL	Metabolon	19	ENSG00000187902	SHISA7	M52677	1-(1-enyl-palmitoyl)-2-linoleoyl-GPE (P-16:0/18:2)*	FALSE	NA	2351	700.528
INTERVAL	Metabolon	19	ENSG00000187912	CLEC17A	M46616	X - 12411	FALSE	NA	1037	195.034
INTERVAL	Metabolon	19	ENSG00000188000	OR7D2	M19503	stearoyl sphingomyelin (d18:1/18:0)	FALSE	NA	2400	731.606
INTERVAL	Metabolon	19	ENSG00000188000	OR7D2	M37529	sphingomyelin (d18:1/18:1, d18:2/18:0)	FALSE	NA	2167	729.591
INTERVAL	Metabolon	19	ENSG00000188000	OR7D2	M48490	sphingomyelin (d18:1/20:0, d16:1/22:0)*	FALSE	NA	2685	759.638
INTERVAL	Metabolon	19	ENSG00000188000	OR7D2	M48491	sphingomyelin (d18:1/20:1, d18:2/20:0)*	FALSE	NA	2383	757.622
INTERVAL	Metabolon	19	ENSG00000188033	ZNF490	M01493	ornithine	FALSE	NA	2800	133.097
INTERVAL	Metabolon	19	ENSG00000188033	ZNF490	M01638	arginine	FALSE	NA	2825	175.119
INTERVAL	Metabolon	19	ENSG00000188033	ZNF490	M44664	glutarylcarnitine (C5)	FALSE	NA	2393	276.144
INTERVAL	Metabolon	19	ENSG00000188033	ZNF490	M46633	X - 12844	FALSE	NA	4185	539.249
INTERVAL	Metabolon	19	ENSG00000188033	ZNF490	M46662	X - 15492	FALSE	NA	4678	541.265
INTERVAL	Metabolon	19	ENSG00000188033	ZNF490	M47112	etiocholanolone glucuronide	FALSE	NA	4915	465.249
INTERVAL	Metabolon	19	ENSG00000188033	ZNF490	M47872	X - 17340	FALSE	NA	4697	539.25
INTERVAL	Metabolon	19	ENSG00000188033	ZNF490	M48009	X - 17357	FALSE	NA	4098	541.265
INTERVAL	Metabolon	19	ENSG00000188039	NWD1	M35669	tetradecanedioate	FALSE	NA	4000	257.176
INTERVAL	Metabolon	19	ENSG00000188039	NWD1	M35678	hexadecanedioate	FALSE	NA	4615	285.207
INTERVAL	Metabolon	19	ENSG00000188039	NWD1	M36754	octadecanedioate	FALSE	NA	5043	313.238
INTERVAL	Metabolon	19	ENSG00000188039	NWD1	M39609	16-hydroxypalmitate	FALSE	NA	5236.2	271.228
INTERVAL	Metabolon	19	ENSG00000188039	NWD1	M44876	gamma-CEHC	FALSE	NA	3843	263.129
INTERVAL	Metabolon	19	ENSG00000188039	NWD1	M46367	X - 11905	FALSE	NA	4396.5	283.192
INTERVAL	Metabolon	19	ENSG00000188039	NWD1	M46604	X - 11538	FALSE	NA	4873	311.223
INTERVAL	Metabolon	19	ENSG00000188039	NWD1	M52988	adipoylcarnitine	FALSE	NA	2558	290.16
INTERVAL	Metabolon	19	ENSG00000188223	AD000671.1	M49592	X - 11315	NA	TRUE	1157	128.071
INTERVAL	Metabolon	19	ENSG00000188305	PEAK3	M43802	guanidinoacetate	FALSE	NA	1937	118.061
INTERVAL	Metabolon	19	ENSG00000188493	C19orf54	M18254	paraxanthine	FALSE	FALSE	2279	179.058
INTERVAL	Metabolon	19	ENSG00000188493	C19orf54	M18392	theobromine	FALSE	FALSE	1600	181.072
INTERVAL	Metabolon	19	ENSG00000188493	C19orf54	M32445	3-methylxanthine	FALSE	FALSE	1700	165.042
INTERVAL	Metabolon	19	ENSG00000188493	C19orf54	M34400	1,7-dimethylurate	FALSE	FALSE	1578.6	195.052
INTERVAL	Metabolon	19	ENSG00000188493	C19orf54	M43374	indolin-2-one	FALSE	FALSE	2575	134.06
INTERVAL	Metabolon	19	ENSG00000188493	C19orf54	M43470	3-hydroxycotinine glucuronide	FALSE	FALSE	1745	367.115
INTERVAL	Metabolon	19	ENSG00000188493	C19orf54	M46295	X - 21286	FALSE	FALSE	1550	164.036
INTERVAL	Metabolon	19	ENSG00000188493	C19orf54	M46613	X - 12216	FALSE	FALSE	1691	227.997
INTERVAL	Metabolon	19	ENSG00000188493	C19orf54	M46966	X - 12126	FALSE	FALSE	1205	324.074
INTERVAL	Metabolon	19	ENSG00000188493	C19orf54	M46977	X - 15503	FALSE	FALSE	1845	193.063
INTERVAL	Metabolon	19	ENSG00000188493	C19orf54	M48698	6-hydroxyindole sulfate	FALSE	FALSE	2498	212.002
INTERVAL	Metabolon	19	ENSG00000188868	ZNF563	M01493	ornithine	FALSE	NA	2800	133.097
INTERVAL	Metabolon	19	ENSG00000188868	ZNF563	M01638	arginine	FALSE	NA	2825	175.119
INTERVAL	Metabolon	19	ENSG00000188868	ZNF563	M44664	glutarylcarnitine (C5)	FALSE	NA	2393	276.144
INTERVAL	Metabolon	19	ENSG00000188868	ZNF563	M46633	X - 12844	FALSE	NA	4185	539.249
INTERVAL	Metabolon	19	ENSG00000188868	ZNF563	M46662	X - 15492	FALSE	NA	4678	541.265
INTERVAL	Metabolon	19	ENSG00000188868	ZNF563	M47112	etiocholanolone glucuronide	FALSE	NA	4915	465.249
INTERVAL	Metabolon	19	ENSG00000188868	ZNF563	M47872	X - 17340	FALSE	NA	4697	539.25
INTERVAL	Metabolon	19	ENSG00000188868	ZNF563	M48009	X - 17357	FALSE	NA	4098	541.265
INTERVAL	Metabolon	19	ENSG00000189013	KIR2DL4	M00485	spermidine	FALSE	NA	3355	146.165
INTERVAL	Metabolon	19	ENSG00000189013	KIR2DL4	M00590	hypotaurine	FALSE	NA	2763.4	108.013
INTERVAL	Metabolon	19	ENSG00000189013	KIR2DL4	M00594	nicotinamide	FALSE	NA	1942	123.055
INTERVAL	Metabolon	19	ENSG00000189013	KIR2DL4	M00605	uracil	FALSE	NA	1086	111.02
INTERVAL	Metabolon	19	ENSG00000189013	KIR2DL4	M01414	3-phosphoglycerate	FALSE	NA	590	187
INTERVAL	Metabolon	19	ENSG00000189013	KIR2DL4	M01600	phosphoethanolamine	FALSE	NA	700	142.026
INTERVAL	Metabolon	19	ENSG00000189013	KIR2DL4	M02125	taurine	FALSE	NA	660	126.022
INTERVAL	Metabolon	19	ENSG00000189013	KIR2DL4	M15586	maltose	FALSE	NA	3329.4	387.114
INTERVAL	Metabolon	19	ENSG00000189013	KIR2DL4	M32342	adenosine 5'-monophosphate (AMP)	FALSE	NA	1013	348.07
INTERVAL	Metabolon	19	ENSG00000189013	KIR2DL4	M34214	1-arachidonoyl-GPI (20:4)*	FALSE	NA	5482	619.289
INTERVAL	Metabolon	19	ENSG00000189013	KIR2DL4	M34396	choline phosphate	FALSE	NA	700	184.073
INTERVAL	Metabolon	19	ENSG00000189013	KIR2DL4	M36594	1-linoleoyl-GPI (18:2)*	FALSE	NA	5494	595.289
INTERVAL	Metabolon	19	ENSG00000189013	KIR2DL4	M47391	X - 22145	FALSE	NA	1844	257.078
INTERVAL	Metabolon	19	ENSG00000189013	KIR2DL4	M52449	1-stearoyl-2-arachidonoyl-GPI (18:0/20:4)	FALSE	NA	870	885.549
INTERVAL	Metabolon	19	ENSG00000189013	KIR2DL4	M52450	1-palmitoyl-2-linoleoyl-GPI (16:0/18:2)	FALSE	NA	910	833.519
INTERVAL	Metabolon	19	ENSG00000189013	KIR2DL4	M52467	1-palmitoyl-2-arachidonoyl-GPI (16:0/20:4)*	FALSE	NA	892	857.519
INTERVAL	Metabolon	19	ENSG00000189013	KIR2DL4	M52468	1-stearoyl-2-linoleoyl-GPI (18:0/18:2)	FALSE	NA	910	861.55
INTERVAL	Metabolon	19	ENSG00000189013	KIR2DL4	M52476	1-(1-enyl-stearoyl)-2-docosahexaenoyl-GPE (P-18:0/22:6)*	FALSE	NA	2401	776.559
INTERVAL	Metabolon	19	ENSG00000189013	KIR2DL4	M52477	1-(1-enyl-palmitoyl)-2-oleoyl-GPE (P-16:0/18:1)*	FALSE	NA	2600	702.543
INTERVAL	Metabolon	19	ENSG00000189013	KIR2DL4	M52673	1-(1-enyl-palmitoyl)-2-arachidonoyl-GPE (P-16:0/20:4)*	FALSE	NA	2270	724.528
INTERVAL	Metabolon	19	ENSG00000189013	KIR2DL4	M52677	1-(1-enyl-palmitoyl)-2-linoleoyl-GPE (P-16:0/18:2)*	FALSE	NA	2351	700.528
INTERVAL	Metabolon	19	ENSG00000189042	ZNF567	M49592	X - 11315	FALSE	NA	1157	128.071
INTERVAL	Metabolon	19	ENSG00000189068	VSTM1	M00485	spermidine	FALSE	FALSE	3355	146.165
INTERVAL	Metabolon	19	ENSG00000189068	VSTM1	M00590	hypotaurine	FALSE	FALSE	2763.4	108.013
INTERVAL	Metabolon	19	ENSG00000189068	VSTM1	M00594	nicotinamide	FALSE	FALSE	1942	123.055
INTERVAL	Metabolon	19	ENSG00000189068	VSTM1	M00605	uracil	FALSE	FALSE	1086	111.02
INTERVAL	Metabolon	19	ENSG00000189068	VSTM1	M01414	3-phosphoglycerate	FALSE	FALSE	590	187
INTERVAL	Metabolon	19	ENSG00000189068	VSTM1	M01600	phosphoethanolamine	FALSE	FALSE	700	142.026
INTERVAL	Metabolon	19	ENSG00000189068	VSTM1	M02125	taurine	FALSE	FALSE	660	126.022
INTERVAL	Metabolon	19	ENSG00000189068	VSTM1	M15586	maltose	FALSE	FALSE	3329.4	387.114
INTERVAL	Metabolon	19	ENSG00000189068	VSTM1	M32342	adenosine 5'-monophosphate (AMP)	FALSE	FALSE	1013	348.07
INTERVAL	Metabolon	19	ENSG00000189068	VSTM1	M34214	1-arachidonoyl-GPI (20:4)*	FALSE	TRUE	5482	619.289
INTERVAL	Metabolon	19	ENSG00000189068	VSTM1	M34396	choline phosphate	FALSE	FALSE	700	184.073
INTERVAL	Metabolon	19	ENSG00000189068	VSTM1	M36594	1-linoleoyl-GPI (18:2)*	TRUE	TRUE	5494	595.289
INTERVAL	Metabolon	19	ENSG00000189068	VSTM1	M47391	X - 22145	FALSE	FALSE	1844	257.078
INTERVAL	Metabolon	19	ENSG00000189068	VSTM1	M52449	1-stearoyl-2-arachidonoyl-GPI (18:0/20:4)	FALSE	TRUE	870	885.549
INTERVAL	Metabolon	19	ENSG00000189068	VSTM1	M52450	1-palmitoyl-2-linoleoyl-GPI (16:0/18:2)	TRUE	TRUE	910	833.519
INTERVAL	Metabolon	19	ENSG00000189068	VSTM1	M52467	1-palmitoyl-2-arachidonoyl-GPI (16:0/20:4)*	FALSE	TRUE	892	857.519
INTERVAL	Metabolon	19	ENSG00000189068	VSTM1	M52468	1-stearoyl-2-linoleoyl-GPI (18:0/18:2)	FALSE	TRUE	910	861.55
INTERVAL	Metabolon	19	ENSG00000189114	BLOC1S3	M00063	cholesterol	FALSE	NA	2707	369.352
INTERVAL	Metabolon	19	ENSG00000189114	BLOC1S3	M19503	stearoyl sphingomyelin (d18:1/18:0)	FALSE	NA	2400	731.606
INTERVAL	Metabolon	19	ENSG00000189114	BLOC1S3	M21184	1-oleoylglycerol (18:1)	FALSE	NA	6300	281.249
INTERVAL	Metabolon	19	ENSG00000189114	BLOC1S3	M37506	palmitoyl sphingomyelin (d18:1/16:0)	FALSE	NA	2168	703.575
INTERVAL	Metabolon	19	ENSG00000189114	BLOC1S3	M42398	1-stearoyl-GPE (18:0)	FALSE	NA	1626	482.324
INTERVAL	Metabolon	19	ENSG00000189114	BLOC1S3	M42448	1-stearoyl-2-oleoyl-GPE (18:0/18:1)	FALSE	NA	2858	746.569
INTERVAL	Metabolon	19	ENSG00000189114	BLOC1S3	M44877	N-palmitoyl-sphingosine (d18:1/16:0)	FALSE	NA	2893	538.519
INTERVAL	Metabolon	19	ENSG00000189114	BLOC1S3	M46798	1-oleoyl-2-linoleoyl-glycerol (18:1/18:2)	FALSE	NA	3115	636.556
INTERVAL	Metabolon	19	ENSG00000189114	BLOC1S3	M46799	1-oleoyl-3-linoleoyl-glycerol (18:1/18:2)	FALSE	NA	3223	636.556
INTERVAL	Metabolon	19	ENSG00000189114	BLOC1S3	M48490	sphingomyelin (d18:1/20:0, d16:1/22:0)*	FALSE	NA	2685	759.638
INTERVAL	Metabolon	19	ENSG00000189114	BLOC1S3	M48493	sphingomyelin (d18:1/22:1, d18:2/22:0, d16:1/24:1)*	FALSE	NA	2666	785.653
INTERVAL	Metabolon	19	ENSG00000189114	BLOC1S3	M52434	palmitoyl dihydrosphingomyelin (d18:0/16:0)*	FALSE	NA	2290	705.591
INTERVAL	Metabolon	19	ENSG00000189114	BLOC1S3	M52615	sphingomyelin (d18:1/17:0, d17:1/18:0, d19:1/16:0)	FALSE	NA	2312	717.591
INTERVAL	Metabolon	19	ENSG00000189114	BLOC1S3	M52616	1-palmitoyl-2-stearoyl-GPC (16:0/18:0)	FALSE	NA	2653	762.601
INTERVAL	Metabolon	19	ENSG00000189430	NCR1	M34214	1-arachidonoyl-GPI (20:4)*	FALSE	NA	5482	619.289
INTERVAL	Metabolon	19	ENSG00000189430	NCR1	M36594	1-linoleoyl-GPI (18:2)*	FALSE	NA	5494	595.289
INTERVAL	Metabolon	19	ENSG00000189430	NCR1	M52449	1-stearoyl-2-arachidonoyl-GPI (18:0/20:4)	FALSE	NA	870	885.549
INTERVAL	Metabolon	19	ENSG00000189430	NCR1	M52450	1-palmitoyl-2-linoleoyl-GPI (16:0/18:2)	FALSE	NA	910	833.519
INTERVAL	Metabolon	19	ENSG00000189430	NCR1	M52467	1-palmitoyl-2-arachidonoyl-GPI (16:0/20:4)*	FALSE	NA	892	857.519
INTERVAL	Metabolon	19	ENSG00000189430	NCR1	M52468	1-stearoyl-2-linoleoyl-GPI (18:0/18:2)	FALSE	NA	910	861.55
INTERVAL	Metabolon	19	ENSG00000189430	NCR1	M52476	1-(1-enyl-stearoyl)-2-docosahexaenoyl-GPE (P-18:0/22:6)*	FALSE	FALSE	2401	776.559
INTERVAL	Metabolon	19	ENSG00000189430	NCR1	M52477	1-(1-enyl-palmitoyl)-2-oleoyl-GPE (P-16:0/18:1)*	FALSE	FALSE	2600	702.543
INTERVAL	Metabolon	19	ENSG00000189430	NCR1	M52673	1-(1-enyl-palmitoyl)-2-arachidonoyl-GPE (P-16:0/20:4)*	FALSE	FALSE	2270	724.528
INTERVAL	Metabolon	19	ENSG00000189430	NCR1	M52677	1-(1-enyl-palmitoyl)-2-linoleoyl-GPE (P-16:0/18:2)*	FALSE	FALSE	2351	700.528
INTERVAL	Metabolon	19	ENSG00000196357	ZNF565	M49592	X - 11315	FALSE	NA	1157	128.071
INTERVAL	Metabolon	19	ENSG00000196415	PRTN3	M43802	guanidinoacetate	FALSE	NA	1937	118.061
INTERVAL	Metabolon	19	ENSG00000196415	PRTN3	M53010	lactosyl-N-palmitoyl-sphingosine	FALSE	NA	2527	862.625
INTERVAL	Metabolon	19	ENSG00000196417	ZNF765	M00485	spermidine	FALSE	FALSE	3355	146.165
INTERVAL	Metabolon	19	ENSG00000196417	ZNF765	M00590	hypotaurine	FALSE	FALSE	2763.4	108.013
INTERVAL	Metabolon	19	ENSG00000196417	ZNF765	M00594	nicotinamide	FALSE	FALSE	1942	123.055
INTERVAL	Metabolon	19	ENSG00000196417	ZNF765	M00605	uracil	FALSE	FALSE	1086	111.02
INTERVAL	Metabolon	19	ENSG00000196417	ZNF765	M01414	3-phosphoglycerate	FALSE	FALSE	590	187
INTERVAL	Metabolon	19	ENSG00000196417	ZNF765	M01600	phosphoethanolamine	FALSE	FALSE	700	142.026
INTERVAL	Metabolon	19	ENSG00000196417	ZNF765	M02125	taurine	FALSE	FALSE	660	126.022
INTERVAL	Metabolon	19	ENSG00000196417	ZNF765	M15586	maltose	FALSE	FALSE	3329.4	387.114
INTERVAL	Metabolon	19	ENSG00000196417	ZNF765	M32342	adenosine 5'-monophosphate (AMP)	FALSE	FALSE	1013	348.07
INTERVAL	Metabolon	19	ENSG00000196417	ZNF765	M34214	1-arachidonoyl-GPI (20:4)*	FALSE	NA	5482	619.289
INTERVAL	Metabolon	19	ENSG00000196417	ZNF765	M34396	choline phosphate	FALSE	FALSE	700	184.073
INTERVAL	Metabolon	19	ENSG00000196417	ZNF765	M36594	1-linoleoyl-GPI (18:2)*	FALSE	NA	5494	595.289
INTERVAL	Metabolon	19	ENSG00000196417	ZNF765	M47391	X - 22145	FALSE	FALSE	1844	257.078
INTERVAL	Metabolon	19	ENSG00000196417	ZNF765	M52449	1-stearoyl-2-arachidonoyl-GPI (18:0/20:4)	FALSE	NA	870	885.549
INTERVAL	Metabolon	19	ENSG00000196417	ZNF765	M52450	1-palmitoyl-2-linoleoyl-GPI (16:0/18:2)	FALSE	NA	910	833.519
INTERVAL	Metabolon	19	ENSG00000196417	ZNF765	M52467	1-palmitoyl-2-arachidonoyl-GPI (16:0/20:4)*	FALSE	NA	892	857.519
INTERVAL	Metabolon	19	ENSG00000196417	ZNF765	M52468	1-stearoyl-2-linoleoyl-GPI (18:0/18:2)	FALSE	NA	910	861.55
INTERVAL	Metabolon	19	ENSG00000196646	ZNF136	M01493	ornithine	FALSE	NA	2800	133.097
INTERVAL	Metabolon	19	ENSG00000196646	ZNF136	M01638	arginine	FALSE	NA	2825	175.119
INTERVAL	Metabolon	19	ENSG00000196646	ZNF136	M44664	glutarylcarnitine (C5)	FALSE	NA	2393	276.144
INTERVAL	Metabolon	19	ENSG00000196646	ZNF136	M46633	X - 12844	FALSE	NA	4185	539.249
INTERVAL	Metabolon	19	ENSG00000196646	ZNF136	M46662	X - 15492	FALSE	NA	4678	541.265
INTERVAL	Metabolon	19	ENSG00000196646	ZNF136	M47112	etiocholanolone glucuronide	FALSE	NA	4915	465.249
INTERVAL	Metabolon	19	ENSG00000196646	ZNF136	M47872	X - 17340	FALSE	NA	4697	539.25
INTERVAL	Metabolon	19	ENSG00000196646	ZNF136	M48009	X - 17357	FALSE	NA	4098	541.265
INTERVAL	Metabolon	19	ENSG00000196684	HSH2D	M35669	tetradecanedioate	FALSE	FALSE	4000	257.176
INTERVAL	Metabolon	19	ENSG00000196684	HSH2D	M35678	hexadecanedioate	FALSE	FALSE	4615	285.207
INTERVAL	Metabolon	19	ENSG00000196684	HSH2D	M36754	octadecanedioate	FALSE	FALSE	5043	313.238
INTERVAL	Metabolon	19	ENSG00000196684	HSH2D	M39609	16-hydroxypalmitate	FALSE	FALSE	5236.2	271.228
INTERVAL	Metabolon	19	ENSG00000196684	HSH2D	M44876	gamma-CEHC	FALSE	FALSE	3843	263.129
INTERVAL	Metabolon	19	ENSG00000196684	HSH2D	M46367	X - 11905	FALSE	FALSE	4396.5	283.192
INTERVAL	Metabolon	19	ENSG00000196684	HSH2D	M46604	X - 11538	FALSE	FALSE	4873	311.223
INTERVAL	Metabolon	19	ENSG00000196684	HSH2D	M52988	adipoylcarnitine	FALSE	FALSE	2558	290.16
INTERVAL	Metabolon	19	ENSG00000196757	ZNF700	M00063	cholesterol	FALSE	NA	2707	369.352
INTERVAL	Metabolon	19	ENSG00000196757	ZNF700	M01493	ornithine	FALSE	NA	2800	133.097
INTERVAL	Metabolon	19	ENSG00000196757	ZNF700	M01638	arginine	FALSE	NA	2825	175.119
INTERVAL	Metabolon	19	ENSG00000196757	ZNF700	M19503	stearoyl sphingomyelin (d18:1/18:0)	FALSE	NA	2400	731.606
INTERVAL	Metabolon	19	ENSG00000196757	ZNF700	M37506	palmitoyl sphingomyelin (d18:1/16:0)	FALSE	NA	2168	703.575
INTERVAL	Metabolon	19	ENSG00000196757	ZNF700	M42463	sphingomyelin (d18:1/14:0, d16:1/16:0)*	FALSE	NA	1998	675.544
INTERVAL	Metabolon	19	ENSG00000196757	ZNF700	M44664	glutarylcarnitine (C5)	FALSE	NA	2393	276.144
INTERVAL	Metabolon	19	ENSG00000196757	ZNF700	M44877	N-palmitoyl-sphingosine (d18:1/16:0)	FALSE	NA	2893	538.519
INTERVAL	Metabolon	19	ENSG00000196757	ZNF700	M46633	X - 12844	FALSE	FALSE	4185	539.249
INTERVAL	Metabolon	19	ENSG00000196757	ZNF700	M46662	X - 15492	FALSE	FALSE	4678	541.265
INTERVAL	Metabolon	19	ENSG00000196757	ZNF700	M47112	etiocholanolone glucuronide	FALSE	FALSE	4915	465.249
INTERVAL	Metabolon	19	ENSG00000196757	ZNF700	M47872	X - 17340	FALSE	FALSE	4697	539.25
INTERVAL	Metabolon	19	ENSG00000196757	ZNF700	M48009	X - 17357	FALSE	FALSE	4098	541.265
INTERVAL	Metabolon	19	ENSG00000196757	ZNF700	M52090	X - 24061	FALSE	NA	2400	720.587
INTERVAL	Metabolon	19	ENSG00000196757	ZNF700	M52433	sphingomyelin (d18:1/15:0, d16:1/17:0)*	FALSE	NA	2082	689.559
INTERVAL	Metabolon	19	ENSG00000196757	ZNF700	M52434	palmitoyl dihydrosphingomyelin (d18:0/16:0)*	FALSE	NA	2290	705.591
INTERVAL	Metabolon	19	ENSG00000196757	ZNF700	M52615	sphingomyelin (d18:1/17:0, d17:1/18:0, d19:1/16:0)	FALSE	NA	2312	717.591
INTERVAL	Metabolon	19	ENSG00000196757	ZNF700	M53010	lactosyl-N-palmitoyl-sphingosine	FALSE	NA	2527	862.625
INTERVAL	Metabolon	19	ENSG00000196757	ZNF700	M53013	glycosyl-N-palmitoyl-sphingosine	FALSE	NA	2623	700.572
INTERVAL	Metabolon	19	ENSG00000197019	SERTAD1	M18254	paraxanthine	FALSE	NA	2279	179.058
INTERVAL	Metabolon	19	ENSG00000197019	SERTAD1	M18392	theobromine	FALSE	NA	1600	181.072
INTERVAL	Metabolon	19	ENSG00000197019	SERTAD1	M32445	3-methylxanthine	FALSE	NA	1700	165.042
INTERVAL	Metabolon	19	ENSG00000197019	SERTAD1	M34400	1,7-dimethylurate	FALSE	NA	1578.6	195.052
INTERVAL	Metabolon	19	ENSG00000197019	SERTAD1	M43374	indolin-2-one	FALSE	NA	2575	134.06
INTERVAL	Metabolon	19	ENSG00000197019	SERTAD1	M43470	3-hydroxycotinine glucuronide	FALSE	NA	1745	367.115
INTERVAL	Metabolon	19	ENSG00000197019	SERTAD1	M46295	X - 21286	FALSE	NA	1550	164.036
INTERVAL	Metabolon	19	ENSG00000197019	SERTAD1	M46613	X - 12216	FALSE	NA	1691	227.997
INTERVAL	Metabolon	19	ENSG00000197019	SERTAD1	M46966	X - 12126	FALSE	NA	1205	324.074
INTERVAL	Metabolon	19	ENSG00000197019	SERTAD1	M46977	X - 15503	FALSE	NA	1845	193.063
INTERVAL	Metabolon	19	ENSG00000197019	SERTAD1	M48698	6-hydroxyindole sulfate	FALSE	NA	2498	212.002
INTERVAL	Metabolon	19	ENSG00000197044	ZNF441	M00063	cholesterol	FALSE	NA	2707	369.352
INTERVAL	Metabolon	19	ENSG00000197044	ZNF441	M19503	stearoyl sphingomyelin (d18:1/18:0)	FALSE	NA	2400	731.606
INTERVAL	Metabolon	19	ENSG00000197044	ZNF441	M37506	palmitoyl sphingomyelin (d18:1/16:0)	FALSE	NA	2168	703.575
INTERVAL	Metabolon	19	ENSG00000197044	ZNF441	M42463	sphingomyelin (d18:1/14:0, d16:1/16:0)*	FALSE	NA	1998	675.544
INTERVAL	Metabolon	19	ENSG00000197044	ZNF441	M44664	glutarylcarnitine (C5)	FALSE	NA	2393	276.144
INTERVAL	Metabolon	19	ENSG00000197044	ZNF441	M44877	N-palmitoyl-sphingosine (d18:1/16:0)	FALSE	NA	2893	538.519
INTERVAL	Metabolon	19	ENSG00000197044	ZNF441	M46633	X - 12844	FALSE	NA	4185	539.249
INTERVAL	Metabolon	19	ENSG00000197044	ZNF441	M46662	X - 15492	FALSE	NA	4678	541.265
INTERVAL	Metabolon	19	ENSG00000197044	ZNF441	M47112	etiocholanolone glucuronide	FALSE	NA	4915	465.249
INTERVAL	Metabolon	19	ENSG00000197044	ZNF441	M47872	X - 17340	FALSE	NA	4697	539.25
INTERVAL	Metabolon	19	ENSG00000197044	ZNF441	M48009	X - 17357	FALSE	NA	4098	541.265
INTERVAL	Metabolon	19	ENSG00000197044	ZNF441	M52090	X - 24061	FALSE	NA	2400	720.587
INTERVAL	Metabolon	19	ENSG00000197044	ZNF441	M52433	sphingomyelin (d18:1/15:0, d16:1/17:0)*	FALSE	NA	2082	689.559
INTERVAL	Metabolon	19	ENSG00000197044	ZNF441	M52434	palmitoyl dihydrosphingomyelin (d18:0/16:0)*	FALSE	NA	2290	705.591
INTERVAL	Metabolon	19	ENSG00000197044	ZNF441	M52615	sphingomyelin (d18:1/17:0, d17:1/18:0, d19:1/16:0)	FALSE	NA	2312	717.591
INTERVAL	Metabolon	19	ENSG00000197044	ZNF441	M53010	lactosyl-N-palmitoyl-sphingosine	FALSE	NA	2527	862.625
INTERVAL	Metabolon	19	ENSG00000197044	ZNF441	M53013	glycosyl-N-palmitoyl-sphingosine	FALSE	NA	2623	700.572
INTERVAL	Metabolon	19	ENSG00000197054	ZNF763	M00063	cholesterol	FALSE	NA	2707	369.352
INTERVAL	Metabolon	19	ENSG00000197054	ZNF763	M01493	ornithine	FALSE	NA	2800	133.097
INTERVAL	Metabolon	19	ENSG00000197054	ZNF763	M01638	arginine	FALSE	NA	2825	175.119
INTERVAL	Metabolon	19	ENSG00000197054	ZNF763	M19503	stearoyl sphingomyelin (d18:1/18:0)	FALSE	NA	2400	731.606
INTERVAL	Metabolon	19	ENSG00000197054	ZNF763	M37506	palmitoyl sphingomyelin (d18:1/16:0)	FALSE	NA	2168	703.575
INTERVAL	Metabolon	19	ENSG00000197054	ZNF763	M42463	sphingomyelin (d18:1/14:0, d16:1/16:0)*	FALSE	NA	1998	675.544
INTERVAL	Metabolon	19	ENSG00000197054	ZNF763	M44664	glutarylcarnitine (C5)	FALSE	NA	2393	276.144
INTERVAL	Metabolon	19	ENSG00000197054	ZNF763	M44877	N-palmitoyl-sphingosine (d18:1/16:0)	FALSE	NA	2893	538.519
INTERVAL	Metabolon	19	ENSG00000197054	ZNF763	M46633	X - 12844	FALSE	FALSE	4185	539.249
INTERVAL	Metabolon	19	ENSG00000197054	ZNF763	M46662	X - 15492	FALSE	FALSE	4678	541.265
INTERVAL	Metabolon	19	ENSG00000197054	ZNF763	M47112	etiocholanolone glucuronide	FALSE	FALSE	4915	465.249
INTERVAL	Metabolon	19	ENSG00000197054	ZNF763	M47872	X - 17340	FALSE	FALSE	4697	539.25
INTERVAL	Metabolon	19	ENSG00000197054	ZNF763	M48009	X - 17357	FALSE	FALSE	4098	541.265
INTERVAL	Metabolon	19	ENSG00000197054	ZNF763	M52090	X - 24061	FALSE	NA	2400	720.587
INTERVAL	Metabolon	19	ENSG00000197054	ZNF763	M52433	sphingomyelin (d18:1/15:0, d16:1/17:0)*	FALSE	NA	2082	689.559
INTERVAL	Metabolon	19	ENSG00000197054	ZNF763	M52434	palmitoyl dihydrosphingomyelin (d18:0/16:0)*	FALSE	NA	2290	705.591
INTERVAL	Metabolon	19	ENSG00000197054	ZNF763	M52615	sphingomyelin (d18:1/17:0, d17:1/18:0, d19:1/16:0)	FALSE	NA	2312	717.591
INTERVAL	Metabolon	19	ENSG00000197054	ZNF763	M53010	lactosyl-N-palmitoyl-sphingosine	FALSE	NA	2527	862.625
INTERVAL	Metabolon	19	ENSG00000197054	ZNF763	M53013	glycosyl-N-palmitoyl-sphingosine	FALSE	NA	2623	700.572
INTERVAL	Metabolon	19	ENSG00000197124	ZNF682	M33871	1-dihomo-linoleoyl-GPC (20:2)*	FALSE	NA	1577	548.371
INTERVAL	Metabolon	19	ENSG00000197256	KANK2	M00063	cholesterol	FALSE	FALSE	2707	369.352
INTERVAL	Metabolon	19	ENSG00000197256	KANK2	M19503	stearoyl sphingomyelin (d18:1/18:0)	FALSE	FALSE	2400	731.606
INTERVAL	Metabolon	19	ENSG00000197256	KANK2	M37506	palmitoyl sphingomyelin (d18:1/16:0)	TRUE	FALSE	2168	703.575
INTERVAL	Metabolon	19	ENSG00000197256	KANK2	M42463	sphingomyelin (d18:1/14:0, d16:1/16:0)*	FALSE	FALSE	1998	675.544
INTERVAL	Metabolon	19	ENSG00000197256	KANK2	M44877	N-palmitoyl-sphingosine (d18:1/16:0)	FALSE	FALSE	2893	538.519
INTERVAL	Metabolon	19	ENSG00000197256	KANK2	M52090	X - 24061	FALSE	FALSE	2400	720.587
INTERVAL	Metabolon	19	ENSG00000197256	KANK2	M52433	sphingomyelin (d18:1/15:0, d16:1/17:0)*	TRUE	FALSE	2082	689.559
INTERVAL	Metabolon	19	ENSG00000197256	KANK2	M52434	palmitoyl dihydrosphingomyelin (d18:0/16:0)*	TRUE	FALSE	2290	705.591
INTERVAL	Metabolon	19	ENSG00000197256	KANK2	M52615	sphingomyelin (d18:1/17:0, d17:1/18:0, d19:1/16:0)	FALSE	FALSE	2312	717.591
INTERVAL	Metabolon	19	ENSG00000197256	KANK2	M53010	lactosyl-N-palmitoyl-sphingosine	FALSE	FALSE	2527	862.625
INTERVAL	Metabolon	19	ENSG00000197256	KANK2	M53013	glycosyl-N-palmitoyl-sphingosine	FALSE	FALSE	2623	700.572
INTERVAL	Metabolon	19	ENSG00000197405	C5AR1	M31591	androsterone sulfate	FALSE	NA	5022	369.174
INTERVAL	Metabolon	19	ENSG00000197405	C5AR1	M31912	glycolithocholate	FALSE	NA	5357.1	432.312
INTERVAL	Metabolon	19	ENSG00000197405	C5AR1	M32425	dehydroisoandrosterone sulfate (DHEA-S)	FALSE	NA	4745	367.159
INTERVAL	Metabolon	19	ENSG00000197405	C5AR1	M32562	pregnen-diol disulfate*	FALSE	FALSE	3868	238.077
INTERVAL	Metabolon	19	ENSG00000197405	C5AR1	M32619	pregn steroid monosulfate*	FALSE	NA	5000	397.205
INTERVAL	Metabolon	19	ENSG00000197405	C5AR1	M37184	5alpha-androstan-3alpha,17beta-diol disulfate	FALSE	NA	4275	225.07
INTERVAL	Metabolon	19	ENSG00000197405	C5AR1	M37185	5alpha-androstan-3alpha,17beta-diol monosulfate (2)	FALSE	NA	5080	371.19
INTERVAL	Metabolon	19	ENSG00000197405	C5AR1	M37186	5alpha-androstan-3alpha,17beta-diol monosulfate (1)	FALSE	NA	4925	371.19
INTERVAL	Metabolon	19	ENSG00000197405	C5AR1	M37187	5alpha-androstan-3beta,17alpha-diol disulfate	FALSE	NA	4215	225.07
INTERVAL	Metabolon	19	ENSG00000197405	C5AR1	M37190	5alpha-androstan-3beta,17beta-diol disulfate	FALSE	NA	3880	225.07
INTERVAL	Metabolon	19	ENSG00000197405	C5AR1	M37198	5alpha-pregnan-3beta,20alpha-diol disulfate	FALSE	NA	3962	239.085
INTERVAL	Metabolon	19	ENSG00000197405	C5AR1	M37200	5alpha-pregnan-3beta,20alpha-diol monosulfate (2)	FALSE	NA	5060	399.221
INTERVAL	Metabolon	19	ENSG00000197405	C5AR1	M37202	4-androsten-3beta,17beta-diol disulfate (1)	FALSE	FALSE	3740	224.062
INTERVAL	Metabolon	19	ENSG00000197405	C5AR1	M37207	4-androsten-3alpha,17alpha-diol monosulfate (2)	FALSE	NA	4712	369.174
INTERVAL	Metabolon	19	ENSG00000197405	C5AR1	M37209	4-androsten-3alpha,17alpha-diol monosulfate (3)	FALSE	FALSE	5180	369.174
INTERVAL	Metabolon	19	ENSG00000197405	C5AR1	M37210	4-androsten-3beta,17beta-diol monosulfate (2)	FALSE	NA	4500	369.174
INTERVAL	Metabolon	19	ENSG00000197405	C5AR1	M37211	4-androsten-3beta,17beta-diol monosulfate (1)	FALSE	NA	4500	369.174
INTERVAL	Metabolon	19	ENSG00000197405	C5AR1	M37482	17alpha-hydroxypregnenolone sulfate	FALSE	NA	4800	411.185
INTERVAL	Metabolon	19	ENSG00000197405	C5AR1	M38170	pregnenolone sulfate	FALSE	NA	5100	395.19
INTERVAL	Metabolon	19	ENSG00000197405	C5AR1	M40708	pregnanediol-3-glucuronide	FALSE	NA	5145	495.296
INTERVAL	Metabolon	19	ENSG00000197405	C5AR1	M46115	21-hydroxypregnenolone disulfate	FALSE	NA	3935	245.067
INTERVAL	Metabolon	19	ENSG00000197405	C5AR1	M46172	5alpha-pregnan-3(alpha or beta),20beta-diol disulfate	FALSE	NA	4310	239.085
INTERVAL	Metabolon	19	ENSG00000197405	C5AR1	M46486	X - 21441	FALSE	NA	3025.4	294.113
INTERVAL	Metabolon	19	ENSG00000197405	C5AR1	M46515	X - 21470	FALSE	NA	3249	232.06
INTERVAL	Metabolon	19	ENSG00000197405	C5AR1	M46516	X - 21471	FALSE	NA	4039	295.112
INTERVAL	Metabolon	19	ENSG00000197405	C5AR1	M46588	X - 12063	FALSE	NA	4800	427.214
INTERVAL	Metabolon	19	ENSG00000197405	C5AR1	M46599	X - 11440	FALSE	FALSE	3515	246.074
INTERVAL	Metabolon	19	ENSG00000197405	C5AR1	M46652	X - 14658	FALSE	NA	4800	288.62
INTERVAL	Metabolon	19	ENSG00000197405	C5AR1	M46655	X - 14626	FALSE	NA	4855	288.62
INTERVAL	Metabolon	19	ENSG00000197405	C5AR1	M46656	X - 14662	FALSE	NA	4336	263.628
INTERVAL	Metabolon	19	ENSG00000197405	C5AR1	M46677	X - 16654	FALSE	NA	4598	235.118
INTERVAL	Metabolon	19	ENSG00000197405	C5AR1	M46706	X - 17469	FALSE	NA	4840	227.12
INTERVAL	Metabolon	19	ENSG00000197405	C5AR1	M46742	X - 21668	FALSE	NA	4772	464.302
INTERVAL	Metabolon	19	ENSG00000197405	C5AR1	M47112	etiocholanolone glucuronide	FALSE	NA	4915	465.249
INTERVAL	Metabolon	19	ENSG00000197405	C5AR1	M47640	X - 22379	FALSE	NA	4968	465.25
INTERVAL	Metabolon	19	ENSG00000197405	C5AR1	M52974	glycochenodeoxycholate sulfate	FALSE	NA	4820	263.628
INTERVAL	Metabolon	19	ENSG00000197405	C5AR1	M52975	glycodeoxycholate sulfate	FALSE	NA	4875	263.628
INTERVAL	Metabolon	19	ENSG00000197483	ZNF628	M52476	1-(1-enyl-stearoyl)-2-docosahexaenoyl-GPE (P-18:0/22:6)*	FALSE	NA	2401	776.559
INTERVAL	Metabolon	19	ENSG00000197483	ZNF628	M52477	1-(1-enyl-palmitoyl)-2-oleoyl-GPE (P-16:0/18:1)*	FALSE	NA	2600	702.543
INTERVAL	Metabolon	19	ENSG00000197483	ZNF628	M52673	1-(1-enyl-palmitoyl)-2-arachidonoyl-GPE (P-16:0/20:4)*	FALSE	NA	2270	724.528
INTERVAL	Metabolon	19	ENSG00000197483	ZNF628	M52677	1-(1-enyl-palmitoyl)-2-linoleoyl-GPE (P-16:0/18:2)*	FALSE	NA	2351	700.528
INTERVAL	Metabolon	19	ENSG00000197497	ZNF665	M00485	spermidine	FALSE	NA	3355	146.165
INTERVAL	Metabolon	19	ENSG00000197497	ZNF665	M00590	hypotaurine	FALSE	NA	2763.4	108.013
INTERVAL	Metabolon	19	ENSG00000197497	ZNF665	M00594	nicotinamide	FALSE	NA	1942	123.055
INTERVAL	Metabolon	19	ENSG00000197497	ZNF665	M00605	uracil	FALSE	NA	1086	111.02
INTERVAL	Metabolon	19	ENSG00000197497	ZNF665	M01414	3-phosphoglycerate	FALSE	NA	590	187
INTERVAL	Metabolon	19	ENSG00000197497	ZNF665	M01600	phosphoethanolamine	FALSE	NA	700	142.026
INTERVAL	Metabolon	19	ENSG00000197497	ZNF665	M02125	taurine	FALSE	NA	660	126.022
INTERVAL	Metabolon	19	ENSG00000197497	ZNF665	M15586	maltose	FALSE	NA	3329.4	387.114
INTERVAL	Metabolon	19	ENSG00000197497	ZNF665	M32342	adenosine 5'-monophosphate (AMP)	FALSE	NA	1013	348.07
INTERVAL	Metabolon	19	ENSG00000197497	ZNF665	M34214	1-arachidonoyl-GPI (20:4)*	FALSE	NA	5482	619.289
INTERVAL	Metabolon	19	ENSG00000197497	ZNF665	M34396	choline phosphate	FALSE	NA	700	184.073
INTERVAL	Metabolon	19	ENSG00000197497	ZNF665	M36594	1-linoleoyl-GPI (18:2)*	FALSE	NA	5494	595.289
INTERVAL	Metabolon	19	ENSG00000197497	ZNF665	M47391	X - 22145	FALSE	NA	1844	257.078
INTERVAL	Metabolon	19	ENSG00000197497	ZNF665	M52449	1-stearoyl-2-arachidonoyl-GPI (18:0/20:4)	FALSE	NA	870	885.549
INTERVAL	Metabolon	19	ENSG00000197497	ZNF665	M52450	1-palmitoyl-2-linoleoyl-GPI (16:0/18:2)	FALSE	NA	910	833.519
INTERVAL	Metabolon	19	ENSG00000197497	ZNF665	M52467	1-palmitoyl-2-arachidonoyl-GPI (16:0/20:4)*	FALSE	NA	892	857.519
INTERVAL	Metabolon	19	ENSG00000197497	ZNF665	M52468	1-stearoyl-2-linoleoyl-GPI (18:0/18:2)	FALSE	NA	910	861.55
INTERVAL	Metabolon	19	ENSG00000197540	GZMM	M43802	guanidinoacetate	FALSE	NA	1937	118.061
INTERVAL	Metabolon	19	ENSG00000197540	GZMM	M53010	lactosyl-N-palmitoyl-sphingosine	FALSE	FALSE	2527	862.625
INTERVAL	Metabolon	19	ENSG00000197561	ELANE	M43802	guanidinoacetate	FALSE	NA	1937	118.061
INTERVAL	Metabolon	19	ENSG00000197561	ELANE	M53010	lactosyl-N-palmitoyl-sphingosine	FALSE	NA	2527	862.625
INTERVAL	Metabolon	19	ENSG00000197647	ZNF433	M00063	cholesterol	FALSE	NA	2707	369.352
INTERVAL	Metabolon	19	ENSG00000197647	ZNF433	M01493	ornithine	FALSE	NA	2800	133.097
INTERVAL	Metabolon	19	ENSG00000197647	ZNF433	M01638	arginine	FALSE	NA	2825	175.119
INTERVAL	Metabolon	19	ENSG00000197647	ZNF433	M19503	stearoyl sphingomyelin (d18:1/18:0)	FALSE	NA	2400	731.606
INTERVAL	Metabolon	19	ENSG00000197647	ZNF433	M37506	palmitoyl sphingomyelin (d18:1/16:0)	FALSE	NA	2168	703.575
INTERVAL	Metabolon	19	ENSG00000197647	ZNF433	M42463	sphingomyelin (d18:1/14:0, d16:1/16:0)*	FALSE	NA	1998	675.544
INTERVAL	Metabolon	19	ENSG00000197647	ZNF433	M44664	glutarylcarnitine (C5)	FALSE	NA	2393	276.144
INTERVAL	Metabolon	19	ENSG00000197647	ZNF433	M44877	N-palmitoyl-sphingosine (d18:1/16:0)	FALSE	NA	2893	538.519
INTERVAL	Metabolon	19	ENSG00000197647	ZNF433	M46633	X - 12844	FALSE	NA	4185	539.249
INTERVAL	Metabolon	19	ENSG00000197647	ZNF433	M46662	X - 15492	FALSE	NA	4678	541.265
INTERVAL	Metabolon	19	ENSG00000197647	ZNF433	M47112	etiocholanolone glucuronide	FALSE	NA	4915	465.249
INTERVAL	Metabolon	19	ENSG00000197647	ZNF433	M47872	X - 17340	FALSE	NA	4697	539.25
INTERVAL	Metabolon	19	ENSG00000197647	ZNF433	M48009	X - 17357	FALSE	NA	4098	541.265
INTERVAL	Metabolon	19	ENSG00000197647	ZNF433	M52090	X - 24061	FALSE	NA	2400	720.587
INTERVAL	Metabolon	19	ENSG00000197647	ZNF433	M52433	sphingomyelin (d18:1/15:0, d16:1/17:0)*	FALSE	NA	2082	689.559
INTERVAL	Metabolon	19	ENSG00000197647	ZNF433	M52434	palmitoyl dihydrosphingomyelin (d18:0/16:0)*	FALSE	NA	2290	705.591
INTERVAL	Metabolon	19	ENSG00000197647	ZNF433	M52615	sphingomyelin (d18:1/17:0, d17:1/18:0, d19:1/16:0)	FALSE	NA	2312	717.591
INTERVAL	Metabolon	19	ENSG00000197647	ZNF433	M53010	lactosyl-N-palmitoyl-sphingosine	FALSE	NA	2527	862.625
INTERVAL	Metabolon	19	ENSG00000197647	ZNF433	M53013	glycosyl-N-palmitoyl-sphingosine	FALSE	NA	2623	700.572
INTERVAL	Metabolon	19	ENSG00000197766	CFD	M43802	guanidinoacetate	FALSE	NA	1937	118.061
INTERVAL	Metabolon	19	ENSG00000197766	CFD	M53010	lactosyl-N-palmitoyl-sphingosine	FALSE	FALSE	2527	862.625
INTERVAL	Metabolon	19	ENSG00000197782	ZNF780A	M18254	paraxanthine	FALSE	NA	2279	179.058
INTERVAL	Metabolon	19	ENSG00000197782	ZNF780A	M18392	theobromine	FALSE	NA	1600	181.072
INTERVAL	Metabolon	19	ENSG00000197782	ZNF780A	M32445	3-methylxanthine	FALSE	NA	1700	165.042
INTERVAL	Metabolon	19	ENSG00000197782	ZNF780A	M34400	1,7-dimethylurate	FALSE	NA	1578.6	195.052
INTERVAL	Metabolon	19	ENSG00000197782	ZNF780A	M43374	indolin-2-one	FALSE	NA	2575	134.06
INTERVAL	Metabolon	19	ENSG00000197782	ZNF780A	M43470	3-hydroxycotinine glucuronide	FALSE	NA	1745	367.115
INTERVAL	Metabolon	19	ENSG00000197782	ZNF780A	M46295	X - 21286	FALSE	NA	1550	164.036
INTERVAL	Metabolon	19	ENSG00000197782	ZNF780A	M46613	X - 12216	FALSE	NA	1691	227.997
INTERVAL	Metabolon	19	ENSG00000197782	ZNF780A	M46966	X - 12126	FALSE	NA	1205	324.074
INTERVAL	Metabolon	19	ENSG00000197782	ZNF780A	M46977	X - 15503	FALSE	NA	1845	193.063
INTERVAL	Metabolon	19	ENSG00000197782	ZNF780A	M48698	6-hydroxyindole sulfate	FALSE	NA	2498	212.002
INTERVAL	Metabolon	19	ENSG00000197808	ZNF461	M49592	X - 11315	FALSE	NA	1157	128.071
INTERVAL	Metabolon	19	ENSG00000197813	AC011450.1	M46390	X - 11308	FALSE	NA	5163	365.27
INTERVAL	Metabolon	19	ENSG00000197813	AC011450.1	M46707	X - 17653	FALSE	NA	5128	365.269
INTERVAL	Metabolon	19	ENSG00000197841	ZNF181	M49592	X - 11315	FALSE	NA	1157	128.071
INTERVAL	Metabolon	19	ENSG00000197857	ZNF44	M01493	ornithine	FALSE	NA	2800	133.097
INTERVAL	Metabolon	19	ENSG00000197857	ZNF44	M01638	arginine	FALSE	NA	2825	175.119
INTERVAL	Metabolon	19	ENSG00000197857	ZNF44	M44664	glutarylcarnitine (C5)	FALSE	FALSE	2393	276.144
INTERVAL	Metabolon	19	ENSG00000197857	ZNF44	M46633	X - 12844	FALSE	FALSE	4185	539.249
INTERVAL	Metabolon	19	ENSG00000197857	ZNF44	M46662	X - 15492	FALSE	FALSE	4678	541.265
INTERVAL	Metabolon	19	ENSG00000197857	ZNF44	M47112	etiocholanolone glucuronide	FALSE	FALSE	4915	465.249
INTERVAL	Metabolon	19	ENSG00000197857	ZNF44	M47872	X - 17340	FALSE	FALSE	4697	539.25
INTERVAL	Metabolon	19	ENSG00000197857	ZNF44	M48009	X - 17357	FALSE	FALSE	4098	541.265
INTERVAL	Metabolon	19	ENSG00000197863	ZNF790	M49592	X - 11315	FALSE	NA	1157	128.071
INTERVAL	Metabolon	19	ENSG00000197928	ZNF677	M00485	spermidine	FALSE	NA	3355	146.165
INTERVAL	Metabolon	19	ENSG00000197928	ZNF677	M00590	hypotaurine	FALSE	NA	2763.4	108.013
INTERVAL	Metabolon	19	ENSG00000197928	ZNF677	M00594	nicotinamide	FALSE	NA	1942	123.055
INTERVAL	Metabolon	19	ENSG00000197928	ZNF677	M00605	uracil	FALSE	NA	1086	111.02
INTERVAL	Metabolon	19	ENSG00000197928	ZNF677	M01414	3-phosphoglycerate	FALSE	NA	590	187
INTERVAL	Metabolon	19	ENSG00000197928	ZNF677	M01600	phosphoethanolamine	FALSE	NA	700	142.026
INTERVAL	Metabolon	19	ENSG00000197928	ZNF677	M02125	taurine	FALSE	NA	660	126.022
INTERVAL	Metabolon	19	ENSG00000197928	ZNF677	M15586	maltose	FALSE	NA	3329.4	387.114
INTERVAL	Metabolon	19	ENSG00000197928	ZNF677	M32342	adenosine 5'-monophosphate (AMP)	FALSE	NA	1013	348.07
INTERVAL	Metabolon	19	ENSG00000197928	ZNF677	M34214	1-arachidonoyl-GPI (20:4)*	FALSE	NA	5482	619.289
INTERVAL	Metabolon	19	ENSG00000197928	ZNF677	M34396	choline phosphate	FALSE	NA	700	184.073
INTERVAL	Metabolon	19	ENSG00000197928	ZNF677	M36594	1-linoleoyl-GPI (18:2)*	FALSE	NA	5494	595.289
INTERVAL	Metabolon	19	ENSG00000197928	ZNF677	M47391	X - 22145	FALSE	NA	1844	257.078
INTERVAL	Metabolon	19	ENSG00000197928	ZNF677	M52449	1-stearoyl-2-arachidonoyl-GPI (18:0/20:4)	FALSE	NA	870	885.549
INTERVAL	Metabolon	19	ENSG00000197928	ZNF677	M52450	1-palmitoyl-2-linoleoyl-GPI (16:0/18:2)	FALSE	NA	910	833.519
INTERVAL	Metabolon	19	ENSG00000197928	ZNF677	M52467	1-palmitoyl-2-arachidonoyl-GPI (16:0/20:4)*	FALSE	NA	892	857.519
INTERVAL	Metabolon	19	ENSG00000197928	ZNF677	M52468	1-stearoyl-2-linoleoyl-GPI (18:0/18:2)	FALSE	NA	910	861.55
INTERVAL	Metabolon	19	ENSG00000197933	ZNF823	M00063	cholesterol	FALSE	NA	2707	369.352
INTERVAL	Metabolon	19	ENSG00000197933	ZNF823	M19503	stearoyl sphingomyelin (d18:1/18:0)	FALSE	NA	2400	731.606
INTERVAL	Metabolon	19	ENSG00000197933	ZNF823	M37506	palmitoyl sphingomyelin (d18:1/16:0)	FALSE	NA	2168	703.575
INTERVAL	Metabolon	19	ENSG00000197933	ZNF823	M42463	sphingomyelin (d18:1/14:0, d16:1/16:0)*	FALSE	NA	1998	675.544
INTERVAL	Metabolon	19	ENSG00000197933	ZNF823	M44664	glutarylcarnitine (C5)	FALSE	NA	2393	276.144
INTERVAL	Metabolon	19	ENSG00000197933	ZNF823	M44877	N-palmitoyl-sphingosine (d18:1/16:0)	FALSE	NA	2893	538.519
INTERVAL	Metabolon	19	ENSG00000197933	ZNF823	M46633	X - 12844	FALSE	NA	4185	539.249
INTERVAL	Metabolon	19	ENSG00000197933	ZNF823	M46662	X - 15492	FALSE	NA	4678	541.265
INTERVAL	Metabolon	19	ENSG00000197933	ZNF823	M47112	etiocholanolone glucuronide	FALSE	NA	4915	465.249
INTERVAL	Metabolon	19	ENSG00000197933	ZNF823	M47872	X - 17340	FALSE	NA	4697	539.25
INTERVAL	Metabolon	19	ENSG00000197933	ZNF823	M48009	X - 17357	FALSE	NA	4098	541.265
INTERVAL	Metabolon	19	ENSG00000197933	ZNF823	M52090	X - 24061	FALSE	NA	2400	720.587
INTERVAL	Metabolon	19	ENSG00000197933	ZNF823	M52433	sphingomyelin (d18:1/15:0, d16:1/17:0)*	FALSE	NA	2082	689.559
INTERVAL	Metabolon	19	ENSG00000197933	ZNF823	M52434	palmitoyl dihydrosphingomyelin (d18:0/16:0)*	FALSE	NA	2290	705.591
INTERVAL	Metabolon	19	ENSG00000197933	ZNF823	M52615	sphingomyelin (d18:1/17:0, d17:1/18:0, d19:1/16:0)	FALSE	NA	2312	717.591
INTERVAL	Metabolon	19	ENSG00000197933	ZNF823	M53010	lactosyl-N-palmitoyl-sphingosine	FALSE	NA	2527	862.625
INTERVAL	Metabolon	19	ENSG00000197933	ZNF823	M53013	glycosyl-N-palmitoyl-sphingosine	FALSE	NA	2623	700.572
INTERVAL	Metabolon	19	ENSG00000197937	ZNF347	M00485	spermidine	FALSE	NA	3355	146.165
INTERVAL	Metabolon	19	ENSG00000197937	ZNF347	M00590	hypotaurine	FALSE	NA	2763.4	108.013
INTERVAL	Metabolon	19	ENSG00000197937	ZNF347	M00594	nicotinamide	FALSE	NA	1942	123.055
INTERVAL	Metabolon	19	ENSG00000197937	ZNF347	M00605	uracil	FALSE	NA	1086	111.02
INTERVAL	Metabolon	19	ENSG00000197937	ZNF347	M01414	3-phosphoglycerate	FALSE	NA	590	187
INTERVAL	Metabolon	19	ENSG00000197937	ZNF347	M01600	phosphoethanolamine	FALSE	NA	700	142.026
INTERVAL	Metabolon	19	ENSG00000197937	ZNF347	M02125	taurine	FALSE	NA	660	126.022
INTERVAL	Metabolon	19	ENSG00000197937	ZNF347	M15586	maltose	FALSE	NA	3329.4	387.114
INTERVAL	Metabolon	19	ENSG00000197937	ZNF347	M32342	adenosine 5'-monophosphate (AMP)	FALSE	NA	1013	348.07
INTERVAL	Metabolon	19	ENSG00000197937	ZNF347	M34396	choline phosphate	FALSE	NA	700	184.073
INTERVAL	Metabolon	19	ENSG00000197937	ZNF347	M47391	X - 22145	FALSE	NA	1844	257.078
INTERVAL	Metabolon	19	ENSG00000197937	ZNF347	M52468	1-stearoyl-2-linoleoyl-GPI (18:0/18:2)	FALSE	NA	910	861.55
INTERVAL	Metabolon	19	ENSG00000198003	CCDC151	M00063	cholesterol	FALSE	NA	2707	369.352
INTERVAL	Metabolon	19	ENSG00000198003	CCDC151	M19503	stearoyl sphingomyelin (d18:1/18:0)	FALSE	NA	2400	731.606
INTERVAL	Metabolon	19	ENSG00000198003	CCDC151	M37506	palmitoyl sphingomyelin (d18:1/16:0)	FALSE	NA	2168	703.575
INTERVAL	Metabolon	19	ENSG00000198003	CCDC151	M42463	sphingomyelin (d18:1/14:0, d16:1/16:0)*	FALSE	NA	1998	675.544
INTERVAL	Metabolon	19	ENSG00000198003	CCDC151	M44877	N-palmitoyl-sphingosine (d18:1/16:0)	FALSE	NA	2893	538.519
INTERVAL	Metabolon	19	ENSG00000198003	CCDC151	M46633	X - 12844	FALSE	NA	4185	539.249
INTERVAL	Metabolon	19	ENSG00000198003	CCDC151	M46662	X - 15492	FALSE	NA	4678	541.265
INTERVAL	Metabolon	19	ENSG00000198003	CCDC151	M47112	etiocholanolone glucuronide	FALSE	NA	4915	465.249
INTERVAL	Metabolon	19	ENSG00000198003	CCDC151	M47872	X - 17340	FALSE	NA	4697	539.25
INTERVAL	Metabolon	19	ENSG00000198003	CCDC151	M48009	X - 17357	FALSE	NA	4098	541.265
INTERVAL	Metabolon	19	ENSG00000198003	CCDC151	M52090	X - 24061	FALSE	NA	2400	720.587
INTERVAL	Metabolon	19	ENSG00000198003	CCDC151	M52433	sphingomyelin (d18:1/15:0, d16:1/17:0)*	FALSE	NA	2082	689.559
INTERVAL	Metabolon	19	ENSG00000198003	CCDC151	M52434	palmitoyl dihydrosphingomyelin (d18:0/16:0)*	FALSE	NA	2290	705.591
INTERVAL	Metabolon	19	ENSG00000198003	CCDC151	M52615	sphingomyelin (d18:1/17:0, d17:1/18:0, d19:1/16:0)	FALSE	NA	2312	717.591
INTERVAL	Metabolon	19	ENSG00000198003	CCDC151	M53010	lactosyl-N-palmitoyl-sphingosine	FALSE	NA	2527	862.625
INTERVAL	Metabolon	19	ENSG00000198003	CCDC151	M53013	glycosyl-N-palmitoyl-sphingosine	FALSE	NA	2623	700.572
INTERVAL	Metabolon	19	ENSG00000198342	ZNF442	M01493	ornithine	FALSE	NA	2800	133.097
INTERVAL	Metabolon	19	ENSG00000198342	ZNF442	M01638	arginine	FALSE	NA	2825	175.119
INTERVAL	Metabolon	19	ENSG00000198342	ZNF442	M44664	glutarylcarnitine (C5)	FALSE	NA	2393	276.144
INTERVAL	Metabolon	19	ENSG00000198342	ZNF442	M46633	X - 12844	FALSE	NA	4185	539.249
INTERVAL	Metabolon	19	ENSG00000198342	ZNF442	M46662	X - 15492	FALSE	NA	4678	541.265
INTERVAL	Metabolon	19	ENSG00000198342	ZNF442	M47112	etiocholanolone glucuronide	FALSE	NA	4915	465.249
INTERVAL	Metabolon	19	ENSG00000198342	ZNF442	M47872	X - 17340	FALSE	NA	4697	539.25
INTERVAL	Metabolon	19	ENSG00000198342	ZNF442	M48009	X - 17357	FALSE	NA	4098	541.265
INTERVAL	Metabolon	19	ENSG00000198346	ZNF813	M00485	spermidine	FALSE	NA	3355	146.165
INTERVAL	Metabolon	19	ENSG00000198346	ZNF813	M00590	hypotaurine	FALSE	NA	2763.4	108.013
INTERVAL	Metabolon	19	ENSG00000198346	ZNF813	M00594	nicotinamide	FALSE	NA	1942	123.055
INTERVAL	Metabolon	19	ENSG00000198346	ZNF813	M00605	uracil	FALSE	NA	1086	111.02
INTERVAL	Metabolon	19	ENSG00000198346	ZNF813	M01414	3-phosphoglycerate	FALSE	NA	590	187
INTERVAL	Metabolon	19	ENSG00000198346	ZNF813	M01600	phosphoethanolamine	FALSE	NA	700	142.026
INTERVAL	Metabolon	19	ENSG00000198346	ZNF813	M02125	taurine	FALSE	NA	660	126.022
INTERVAL	Metabolon	19	ENSG00000198346	ZNF813	M15586	maltose	FALSE	NA	3329.4	387.114
INTERVAL	Metabolon	19	ENSG00000198346	ZNF813	M32342	adenosine 5'-monophosphate (AMP)	FALSE	NA	1013	348.07
INTERVAL	Metabolon	19	ENSG00000198346	ZNF813	M34214	1-arachidonoyl-GPI (20:4)*	FALSE	NA	5482	619.289
INTERVAL	Metabolon	19	ENSG00000198346	ZNF813	M34396	choline phosphate	FALSE	NA	700	184.073
INTERVAL	Metabolon	19	ENSG00000198346	ZNF813	M36594	1-linoleoyl-GPI (18:2)*	FALSE	NA	5494	595.289
INTERVAL	Metabolon	19	ENSG00000198346	ZNF813	M47391	X - 22145	FALSE	NA	1844	257.078
INTERVAL	Metabolon	19	ENSG00000198346	ZNF813	M52449	1-stearoyl-2-arachidonoyl-GPI (18:0/20:4)	FALSE	NA	870	885.549
INTERVAL	Metabolon	19	ENSG00000198346	ZNF813	M52450	1-palmitoyl-2-linoleoyl-GPI (16:0/18:2)	FALSE	NA	910	833.519
INTERVAL	Metabolon	19	ENSG00000198346	ZNF813	M52467	1-palmitoyl-2-arachidonoyl-GPI (16:0/20:4)*	FALSE	NA	892	857.519
INTERVAL	Metabolon	19	ENSG00000198346	ZNF813	M52468	1-stearoyl-2-linoleoyl-GPI (18:0/18:2)	FALSE	NA	910	861.55
INTERVAL	Metabolon	19	ENSG00000198356	GET3	M01493	ornithine	FALSE	NA	2800	133.097
INTERVAL	Metabolon	19	ENSG00000198356	GET3	M01638	arginine	FALSE	NA	2825	175.119
INTERVAL	Metabolon	19	ENSG00000198356	GET3	M44664	glutarylcarnitine (C5)	FALSE	NA	2393	276.144
INTERVAL	Metabolon	19	ENSG00000198356	GET3	M46616	X - 12411	FALSE	NA	1037	195.034
INTERVAL	Metabolon	19	ENSG00000198356	GET3	M46633	X - 12844	TRUE	NA	4185	539.249
INTERVAL	Metabolon	19	ENSG00000198356	GET3	M46662	X - 15492	TRUE	NA	4678	541.265
INTERVAL	Metabolon	19	ENSG00000198356	GET3	M47112	etiocholanolone glucuronide	FALSE	NA	4915	465.249
INTERVAL	Metabolon	19	ENSG00000198356	GET3	M47872	X - 17340	FALSE	NA	4697	539.25
INTERVAL	Metabolon	19	ENSG00000198356	GET3	M48009	X - 17357	TRUE	NA	4098	541.265
INTERVAL	Metabolon	19	ENSG00000198429	ZNF69	M00063	cholesterol	FALSE	NA	2707	369.352
INTERVAL	Metabolon	19	ENSG00000198429	ZNF69	M01638	arginine	FALSE	NA	2825	175.119
INTERVAL	Metabolon	19	ENSG00000198429	ZNF69	M19503	stearoyl sphingomyelin (d18:1/18:0)	FALSE	NA	2400	731.606
INTERVAL	Metabolon	19	ENSG00000198429	ZNF69	M37506	palmitoyl sphingomyelin (d18:1/16:0)	FALSE	NA	2168	703.575
INTERVAL	Metabolon	19	ENSG00000198429	ZNF69	M42463	sphingomyelin (d18:1/14:0, d16:1/16:0)*	FALSE	NA	1998	675.544
INTERVAL	Metabolon	19	ENSG00000198429	ZNF69	M44664	glutarylcarnitine (C5)	FALSE	NA	2393	276.144
INTERVAL	Metabolon	19	ENSG00000198429	ZNF69	M44877	N-palmitoyl-sphingosine (d18:1/16:0)	FALSE	NA	2893	538.519
INTERVAL	Metabolon	19	ENSG00000198429	ZNF69	M46633	X - 12844	FALSE	NA	4185	539.249
INTERVAL	Metabolon	19	ENSG00000198429	ZNF69	M46662	X - 15492	FALSE	NA	4678	541.265
INTERVAL	Metabolon	19	ENSG00000198429	ZNF69	M47112	etiocholanolone glucuronide	FALSE	NA	4915	465.249
INTERVAL	Metabolon	19	ENSG00000198429	ZNF69	M47872	X - 17340	FALSE	NA	4697	539.25
INTERVAL	Metabolon	19	ENSG00000198429	ZNF69	M48009	X - 17357	FALSE	NA	4098	541.265
INTERVAL	Metabolon	19	ENSG00000198429	ZNF69	M52090	X - 24061	FALSE	NA	2400	720.587
INTERVAL	Metabolon	19	ENSG00000198429	ZNF69	M52433	sphingomyelin (d18:1/15:0, d16:1/17:0)*	FALSE	NA	2082	689.559
INTERVAL	Metabolon	19	ENSG00000198429	ZNF69	M52434	palmitoyl dihydrosphingomyelin (d18:0/16:0)*	FALSE	NA	2290	705.591
INTERVAL	Metabolon	19	ENSG00000198429	ZNF69	M52615	sphingomyelin (d18:1/17:0, d17:1/18:0, d19:1/16:0)	FALSE	NA	2312	717.591
INTERVAL	Metabolon	19	ENSG00000198429	ZNF69	M53010	lactosyl-N-palmitoyl-sphingosine	FALSE	NA	2527	862.625
INTERVAL	Metabolon	19	ENSG00000198429	ZNF69	M53013	glycosyl-N-palmitoyl-sphingosine	FALSE	NA	2623	700.572
INTERVAL	Metabolon	19	ENSG00000198538	ZNF28	M01600	phosphoethanolamine	FALSE	NA	700	142.026
INTERVAL	Metabolon	19	ENSG00000198538	ZNF28	M02125	taurine	FALSE	NA	660	126.022
INTERVAL	Metabolon	19	ENSG00000198538	ZNF28	M15586	maltose	FALSE	NA	3329.4	387.114
INTERVAL	Metabolon	19	ENSG00000198538	ZNF28	M32342	adenosine 5'-monophosphate (AMP)	FALSE	NA	1013	348.07
INTERVAL	Metabolon	19	ENSG00000198551	ZNF627	M00063	cholesterol	FALSE	FALSE	2707	369.352
INTERVAL	Metabolon	19	ENSG00000198551	ZNF627	M19503	stearoyl sphingomyelin (d18:1/18:0)	FALSE	FALSE	2400	731.606
INTERVAL	Metabolon	19	ENSG00000198551	ZNF627	M37506	palmitoyl sphingomyelin (d18:1/16:0)	FALSE	FALSE	2168	703.575
INTERVAL	Metabolon	19	ENSG00000198551	ZNF627	M42463	sphingomyelin (d18:1/14:0, d16:1/16:0)*	FALSE	FALSE	1998	675.544
INTERVAL	Metabolon	19	ENSG00000198551	ZNF627	M44877	N-palmitoyl-sphingosine (d18:1/16:0)	FALSE	FALSE	2893	538.519
INTERVAL	Metabolon	19	ENSG00000198551	ZNF627	M46633	X - 12844	FALSE	NA	4185	539.249
INTERVAL	Metabolon	19	ENSG00000198551	ZNF627	M46662	X - 15492	FALSE	NA	4678	541.265
INTERVAL	Metabolon	19	ENSG00000198551	ZNF627	M47112	etiocholanolone glucuronide	FALSE	NA	4915	465.249
INTERVAL	Metabolon	19	ENSG00000198551	ZNF627	M47872	X - 17340	FALSE	NA	4697	539.25
INTERVAL	Metabolon	19	ENSG00000198551	ZNF627	M48009	X - 17357	FALSE	NA	4098	541.265
INTERVAL	Metabolon	19	ENSG00000198551	ZNF627	M52090	X - 24061	FALSE	FALSE	2400	720.587
INTERVAL	Metabolon	19	ENSG00000198551	ZNF627	M52433	sphingomyelin (d18:1/15:0, d16:1/17:0)*	FALSE	FALSE	2082	689.559
INTERVAL	Metabolon	19	ENSG00000198551	ZNF627	M52434	palmitoyl dihydrosphingomyelin (d18:0/16:0)*	FALSE	FALSE	2290	705.591
INTERVAL	Metabolon	19	ENSG00000198551	ZNF627	M52615	sphingomyelin (d18:1/17:0, d17:1/18:0, d19:1/16:0)	FALSE	FALSE	2312	717.591
INTERVAL	Metabolon	19	ENSG00000198551	ZNF627	M53010	lactosyl-N-palmitoyl-sphingosine	FALSE	FALSE	2527	862.625
INTERVAL	Metabolon	19	ENSG00000198551	ZNF627	M53013	glycosyl-N-palmitoyl-sphingosine	FALSE	FALSE	2623	700.572
INTERVAL	Metabolon	19	ENSG00000198723	TEX45	M19503	stearoyl sphingomyelin (d18:1/18:0)	FALSE	NA	2400	731.606
INTERVAL	Metabolon	19	ENSG00000198723	TEX45	M37529	sphingomyelin (d18:1/18:1, d18:2/18:0)	FALSE	NA	2167	729.591
INTERVAL	Metabolon	19	ENSG00000198723	TEX45	M48490	sphingomyelin (d18:1/20:0, d16:1/22:0)*	FALSE	NA	2685	759.638
INTERVAL	Metabolon	19	ENSG00000198723	TEX45	M48491	sphingomyelin (d18:1/20:1, d18:2/20:0)*	FALSE	NA	2383	757.622
INTERVAL	Metabolon	19	ENSG00000198816	ZNF358	M19503	stearoyl sphingomyelin (d18:1/18:0)	FALSE	NA	2400	731.606
INTERVAL	Metabolon	19	ENSG00000198816	ZNF358	M37529	sphingomyelin (d18:1/18:1, d18:2/18:0)	FALSE	NA	2167	729.591
INTERVAL	Metabolon	19	ENSG00000198816	ZNF358	M48490	sphingomyelin (d18:1/20:0, d16:1/22:0)*	FALSE	NA	2685	759.638
INTERVAL	Metabolon	19	ENSG00000198816	ZNF358	M48491	sphingomyelin (d18:1/20:1, d18:2/20:0)*	FALSE	NA	2383	757.622
INTERVAL	Metabolon	19	ENSG00000198858	R3HDM4	M43802	guanidinoacetate	FALSE	FALSE	1937	118.061
INTERVAL	Metabolon	19	ENSG00000198858	R3HDM4	M53010	lactosyl-N-palmitoyl-sphingosine	FALSE	TRUE	2527	862.625
INTERVAL	Metabolon	19	ENSG00000201388	SNORA68B	M22138	homocitrulline	FALSE	NA	3006.8	188.104
INTERVAL	Metabolon	19	ENSG00000201388	SNORA68B	M44878	methionine sulfone	FALSE	NA	1250	182.048
INTERVAL	Metabolon	19	ENSG00000201388	SNORA68B	M52863	X - 24542	FALSE	NA	1674	224.057
INTERVAL	Metabolon	19	ENSG00000203326	ZNF525	M00485	spermidine	FALSE	NA	3355	146.165
INTERVAL	Metabolon	19	ENSG00000203326	ZNF525	M00590	hypotaurine	FALSE	NA	2763.4	108.013
INTERVAL	Metabolon	19	ENSG00000203326	ZNF525	M00594	nicotinamide	FALSE	NA	1942	123.055
INTERVAL	Metabolon	19	ENSG00000203326	ZNF525	M00605	uracil	FALSE	NA	1086	111.02
INTERVAL	Metabolon	19	ENSG00000203326	ZNF525	M01414	3-phosphoglycerate	FALSE	NA	590	187
INTERVAL	Metabolon	19	ENSG00000203326	ZNF525	M01600	phosphoethanolamine	FALSE	NA	700	142.026
INTERVAL	Metabolon	19	ENSG00000203326	ZNF525	M02125	taurine	FALSE	NA	660	126.022
INTERVAL	Metabolon	19	ENSG00000203326	ZNF525	M15586	maltose	FALSE	NA	3329.4	387.114
INTERVAL	Metabolon	19	ENSG00000203326	ZNF525	M32342	adenosine 5'-monophosphate (AMP)	FALSE	NA	1013	348.07
INTERVAL	Metabolon	19	ENSG00000203326	ZNF525	M34214	1-arachidonoyl-GPI (20:4)*	FALSE	NA	5482	619.289
INTERVAL	Metabolon	19	ENSG00000203326	ZNF525	M34396	choline phosphate	FALSE	NA	700	184.073
INTERVAL	Metabolon	19	ENSG00000203326	ZNF525	M36594	1-linoleoyl-GPI (18:2)*	FALSE	NA	5494	595.289
INTERVAL	Metabolon	19	ENSG00000203326	ZNF525	M47391	X - 22145	FALSE	NA	1844	257.078
INTERVAL	Metabolon	19	ENSG00000203326	ZNF525	M52449	1-stearoyl-2-arachidonoyl-GPI (18:0/20:4)	FALSE	NA	870	885.549
INTERVAL	Metabolon	19	ENSG00000203326	ZNF525	M52450	1-palmitoyl-2-linoleoyl-GPI (16:0/18:2)	FALSE	NA	910	833.519
INTERVAL	Metabolon	19	ENSG00000203326	ZNF525	M52467	1-palmitoyl-2-arachidonoyl-GPI (16:0/20:4)*	FALSE	NA	892	857.519
INTERVAL	Metabolon	19	ENSG00000203326	ZNF525	M52468	1-stearoyl-2-linoleoyl-GPI (18:0/18:2)	FALSE	NA	910	861.55
INTERVAL	Metabolon	19	ENSG00000204577	LILRB3	M00485	spermidine	FALSE	FALSE	3355	146.165
INTERVAL	Metabolon	19	ENSG00000204577	LILRB3	M00590	hypotaurine	FALSE	FALSE	2763.4	108.013
INTERVAL	Metabolon	19	ENSG00000204577	LILRB3	M00594	nicotinamide	FALSE	FALSE	1942	123.055
INTERVAL	Metabolon	19	ENSG00000204577	LILRB3	M00605	uracil	FALSE	FALSE	1086	111.02
INTERVAL	Metabolon	19	ENSG00000204577	LILRB3	M01414	3-phosphoglycerate	FALSE	FALSE	590	187
INTERVAL	Metabolon	19	ENSG00000204577	LILRB3	M01600	phosphoethanolamine	FALSE	FALSE	700	142.026
INTERVAL	Metabolon	19	ENSG00000204577	LILRB3	M02125	taurine	FALSE	FALSE	660	126.022
INTERVAL	Metabolon	19	ENSG00000204577	LILRB3	M15586	maltose	FALSE	FALSE	3329.4	387.114
INTERVAL	Metabolon	19	ENSG00000204577	LILRB3	M32342	adenosine 5'-monophosphate (AMP)	FALSE	FALSE	1013	348.07
INTERVAL	Metabolon	19	ENSG00000204577	LILRB3	M34214	1-arachidonoyl-GPI (20:4)*	FALSE	FALSE	5482	619.289
INTERVAL	Metabolon	19	ENSG00000204577	LILRB3	M34396	choline phosphate	FALSE	FALSE	700	184.073
INTERVAL	Metabolon	19	ENSG00000204577	LILRB3	M36594	1-linoleoyl-GPI (18:2)*	TRUE	FALSE	5494	595.289
INTERVAL	Metabolon	19	ENSG00000204577	LILRB3	M47391	X - 22145	FALSE	FALSE	1844	257.078
INTERVAL	Metabolon	19	ENSG00000204577	LILRB3	M52449	1-stearoyl-2-arachidonoyl-GPI (18:0/20:4)	TRUE	FALSE	870	885.549
INTERVAL	Metabolon	19	ENSG00000204577	LILRB3	M52450	1-palmitoyl-2-linoleoyl-GPI (16:0/18:2)	TRUE	FALSE	910	833.519
INTERVAL	Metabolon	19	ENSG00000204577	LILRB3	M52467	1-palmitoyl-2-arachidonoyl-GPI (16:0/20:4)*	TRUE	FALSE	892	857.519
INTERVAL	Metabolon	19	ENSG00000204577	LILRB3	M52468	1-stearoyl-2-linoleoyl-GPI (18:0/18:2)	TRUE	FALSE	910	861.55
INTERVAL	Metabolon	19	ENSG00000204604	ZNF468	M00485	spermidine	FALSE	NA	3355	146.165
INTERVAL	Metabolon	19	ENSG00000204604	ZNF468	M00590	hypotaurine	FALSE	NA	2763.4	108.013
INTERVAL	Metabolon	19	ENSG00000204604	ZNF468	M00594	nicotinamide	FALSE	NA	1942	123.055
INTERVAL	Metabolon	19	ENSG00000204604	ZNF468	M00605	uracil	FALSE	NA	1086	111.02
INTERVAL	Metabolon	19	ENSG00000204604	ZNF468	M01414	3-phosphoglycerate	FALSE	NA	590	187
INTERVAL	Metabolon	19	ENSG00000204604	ZNF468	M01600	phosphoethanolamine	FALSE	NA	700	142.026
INTERVAL	Metabolon	19	ENSG00000204604	ZNF468	M02125	taurine	FALSE	NA	660	126.022
INTERVAL	Metabolon	19	ENSG00000204604	ZNF468	M15586	maltose	FALSE	NA	3329.4	387.114
INTERVAL	Metabolon	19	ENSG00000204604	ZNF468	M32342	adenosine 5'-monophosphate (AMP)	FALSE	NA	1013	348.07
INTERVAL	Metabolon	19	ENSG00000204604	ZNF468	M34396	choline phosphate	FALSE	NA	700	184.073
INTERVAL	Metabolon	19	ENSG00000204604	ZNF468	M47391	X - 22145	FALSE	NA	1844	257.078
INTERVAL	Metabolon	19	ENSG00000204920	ZNF155	M00063	cholesterol	FALSE	NA	2707	369.352
INTERVAL	Metabolon	19	ENSG00000204920	ZNF155	M19503	stearoyl sphingomyelin (d18:1/18:0)	FALSE	NA	2400	731.606
INTERVAL	Metabolon	19	ENSG00000204920	ZNF155	M21184	1-oleoylglycerol (18:1)	FALSE	NA	6300	281.249
INTERVAL	Metabolon	19	ENSG00000204920	ZNF155	M37506	palmitoyl sphingomyelin (d18:1/16:0)	FALSE	NA	2168	703.575
INTERVAL	Metabolon	19	ENSG00000204920	ZNF155	M42398	1-stearoyl-GPE (18:0)	FALSE	NA	1626	482.324
INTERVAL	Metabolon	19	ENSG00000204920	ZNF155	M42448	1-stearoyl-2-oleoyl-GPE (18:0/18:1)	FALSE	NA	2858	746.569
INTERVAL	Metabolon	19	ENSG00000204920	ZNF155	M44877	N-palmitoyl-sphingosine (d18:1/16:0)	FALSE	NA	2893	538.519
INTERVAL	Metabolon	19	ENSG00000204920	ZNF155	M46798	1-oleoyl-2-linoleoyl-glycerol (18:1/18:2)	FALSE	NA	3115	636.556
INTERVAL	Metabolon	19	ENSG00000204920	ZNF155	M46799	1-oleoyl-3-linoleoyl-glycerol (18:1/18:2)	FALSE	NA	3223	636.556
INTERVAL	Metabolon	19	ENSG00000204920	ZNF155	M48490	sphingomyelin (d18:1/20:0, d16:1/22:0)*	FALSE	NA	2685	759.638
INTERVAL	Metabolon	19	ENSG00000204920	ZNF155	M48493	sphingomyelin (d18:1/22:1, d18:2/22:0, d16:1/24:1)*	FALSE	NA	2666	785.653
INTERVAL	Metabolon	19	ENSG00000204920	ZNF155	M52434	palmitoyl dihydrosphingomyelin (d18:0/16:0)*	FALSE	NA	2290	705.591
INTERVAL	Metabolon	19	ENSG00000204920	ZNF155	M52615	sphingomyelin (d18:1/17:0, d17:1/18:0, d19:1/16:0)	FALSE	NA	2312	717.591
INTERVAL	Metabolon	19	ENSG00000204920	ZNF155	M52616	1-palmitoyl-2-stearoyl-GPC (16:0/18:0)	FALSE	NA	2653	762.601
INTERVAL	Metabolon	19	ENSG00000205041	AC118344.1	M18254	paraxanthine	FALSE	NA	2279	179.058
INTERVAL	Metabolon	19	ENSG00000205041	AC118344.1	M18392	theobromine	FALSE	NA	1600	181.072
INTERVAL	Metabolon	19	ENSG00000205041	AC118344.1	M32445	3-methylxanthine	FALSE	NA	1700	165.042
INTERVAL	Metabolon	19	ENSG00000205041	AC118344.1	M34400	1,7-dimethylurate	FALSE	NA	1578.6	195.052
INTERVAL	Metabolon	19	ENSG00000205041	AC118344.1	M43374	indolin-2-one	FALSE	NA	2575	134.06
INTERVAL	Metabolon	19	ENSG00000205041	AC118344.1	M43470	3-hydroxycotinine glucuronide	FALSE	NA	1745	367.115
INTERVAL	Metabolon	19	ENSG00000205041	AC118344.1	M46295	X - 21286	FALSE	NA	1550	164.036
INTERVAL	Metabolon	19	ENSG00000205041	AC118344.1	M46613	X - 12216	FALSE	NA	1691	227.997
INTERVAL	Metabolon	19	ENSG00000205041	AC118344.1	M46966	X - 12126	FALSE	NA	1205	324.074
INTERVAL	Metabolon	19	ENSG00000205041	AC118344.1	M46977	X - 15503	FALSE	NA	1845	193.063
INTERVAL	Metabolon	19	ENSG00000205041	AC118344.1	M48698	6-hydroxyindole sulfate	FALSE	NA	2498	212.002
INTERVAL	Metabolon	19	ENSG00000205138	SDHAF1	M49592	X - 11315	FALSE	NA	1157	128.071
INTERVAL	Metabolon	19	ENSG00000205155	PSENEN	M49592	X - 11315	FALSE	TRUE	1157	128.071
INTERVAL	Metabolon	19	ENSG00000205517	RGL3	M00063	cholesterol	FALSE	NA	2707	369.352
INTERVAL	Metabolon	19	ENSG00000205517	RGL3	M19503	stearoyl sphingomyelin (d18:1/18:0)	FALSE	NA	2400	731.606
INTERVAL	Metabolon	19	ENSG00000205517	RGL3	M37506	palmitoyl sphingomyelin (d18:1/16:0)	FALSE	NA	2168	703.575
INTERVAL	Metabolon	19	ENSG00000205517	RGL3	M42463	sphingomyelin (d18:1/14:0, d16:1/16:0)*	FALSE	NA	1998	675.544
INTERVAL	Metabolon	19	ENSG00000205517	RGL3	M44877	N-palmitoyl-sphingosine (d18:1/16:0)	FALSE	NA	2893	538.519
INTERVAL	Metabolon	19	ENSG00000205517	RGL3	M46633	X - 12844	FALSE	NA	4185	539.249
INTERVAL	Metabolon	19	ENSG00000205517	RGL3	M52090	X - 24061	FALSE	NA	2400	720.587
INTERVAL	Metabolon	19	ENSG00000205517	RGL3	M52433	sphingomyelin (d18:1/15:0, d16:1/17:0)*	FALSE	NA	2082	689.559
INTERVAL	Metabolon	19	ENSG00000205517	RGL3	M52434	palmitoyl dihydrosphingomyelin (d18:0/16:0)*	FALSE	NA	2290	705.591
INTERVAL	Metabolon	19	ENSG00000205517	RGL3	M52615	sphingomyelin (d18:1/17:0, d17:1/18:0, d19:1/16:0)	FALSE	NA	2312	717.591
INTERVAL	Metabolon	19	ENSG00000205517	RGL3	M53010	lactosyl-N-palmitoyl-sphingosine	FALSE	NA	2527	862.625
INTERVAL	Metabolon	19	ENSG00000205517	RGL3	M53013	glycosyl-N-palmitoyl-sphingosine	FALSE	NA	2623	700.572
INTERVAL	Metabolon	19	ENSG00000205786	LINC01531	M49592	X - 11315	FALSE	NA	1157	128.071
INTERVAL	Metabolon	19	ENSG00000213015	ZNF580	M52476	1-(1-enyl-stearoyl)-2-docosahexaenoyl-GPE (P-18:0/22:6)*	FALSE	FALSE	2401	776.559
INTERVAL	Metabolon	19	ENSG00000213015	ZNF580	M52477	1-(1-enyl-palmitoyl)-2-oleoyl-GPE (P-16:0/18:1)*	FALSE	FALSE	2600	702.543
INTERVAL	Metabolon	19	ENSG00000213015	ZNF580	M52673	1-(1-enyl-palmitoyl)-2-arachidonoyl-GPE (P-16:0/20:4)*	FALSE	FALSE	2270	724.528
INTERVAL	Metabolon	19	ENSG00000213015	ZNF580	M52677	1-(1-enyl-palmitoyl)-2-linoleoyl-GPE (P-16:0/18:2)*	FALSE	FALSE	2351	700.528
INTERVAL	Metabolon	19	ENSG00000213297	ZNF625-ZNF20	M44664	glutarylcarnitine (C5)	NA	FALSE	2393	276.144
INTERVAL	Metabolon	19	ENSG00000213297	ZNF625-ZNF20	M46633	X - 12844	NA	FALSE	4185	539.249
INTERVAL	Metabolon	19	ENSG00000213297	ZNF625-ZNF20	M46662	X - 15492	NA	FALSE	4678	541.265
INTERVAL	Metabolon	19	ENSG00000213297	ZNF625-ZNF20	M47112	etiocholanolone glucuronide	NA	FALSE	4915	465.249
INTERVAL	Metabolon	19	ENSG00000213297	ZNF625-ZNF20	M47872	X - 17340	NA	FALSE	4697	539.25
INTERVAL	Metabolon	19	ENSG00000213297	ZNF625-ZNF20	M48009	X - 17357	NA	FALSE	4098	541.265
INTERVAL	Metabolon	19	ENSG00000213339	QTRT1	M00063	cholesterol	FALSE	NA	2707	369.352
INTERVAL	Metabolon	19	ENSG00000213339	QTRT1	M19503	stearoyl sphingomyelin (d18:1/18:0)	FALSE	NA	2400	731.606
INTERVAL	Metabolon	19	ENSG00000213339	QTRT1	M37506	palmitoyl sphingomyelin (d18:1/16:0)	FALSE	NA	2168	703.575
INTERVAL	Metabolon	19	ENSG00000213339	QTRT1	M42463	sphingomyelin (d18:1/14:0, d16:1/16:0)*	FALSE	NA	1998	675.544
INTERVAL	Metabolon	19	ENSG00000213339	QTRT1	M44877	N-palmitoyl-sphingosine (d18:1/16:0)	FALSE	NA	2893	538.519
INTERVAL	Metabolon	19	ENSG00000213339	QTRT1	M52090	X - 24061	FALSE	NA	2400	720.587
INTERVAL	Metabolon	19	ENSG00000213339	QTRT1	M52433	sphingomyelin (d18:1/15:0, d16:1/17:0)*	FALSE	NA	2082	689.559
INTERVAL	Metabolon	19	ENSG00000213339	QTRT1	M52434	palmitoyl dihydrosphingomyelin (d18:0/16:0)*	FALSE	NA	2290	705.591
INTERVAL	Metabolon	19	ENSG00000213339	QTRT1	M52615	sphingomyelin (d18:1/17:0, d17:1/18:0, d19:1/16:0)	FALSE	NA	2312	717.591
INTERVAL	Metabolon	19	ENSG00000213339	QTRT1	M53010	lactosyl-N-palmitoyl-sphingosine	FALSE	NA	2527	862.625
INTERVAL	Metabolon	19	ENSG00000213339	QTRT1	M53013	glycosyl-N-palmitoyl-sphingosine	FALSE	NA	2623	700.572
INTERVAL	Metabolon	19	ENSG00000213638	ADAT3	M43802	guanidinoacetate	FALSE	NA	1937	118.061
INTERVAL	Metabolon	19	ENSG00000213638	ADAT3	M53010	lactosyl-N-palmitoyl-sphingosine	FALSE	NA	2527	862.625
INTERVAL	Metabolon	19	ENSG00000213793	ZNF888	M00485	spermidine	FALSE	NA	3355	146.165
INTERVAL	Metabolon	19	ENSG00000213793	ZNF888	M00590	hypotaurine	FALSE	NA	2763.4	108.013
INTERVAL	Metabolon	19	ENSG00000213793	ZNF888	M00594	nicotinamide	FALSE	NA	1942	123.055
INTERVAL	Metabolon	19	ENSG00000213793	ZNF888	M00605	uracil	FALSE	NA	1086	111.02
INTERVAL	Metabolon	19	ENSG00000213793	ZNF888	M01414	3-phosphoglycerate	FALSE	NA	590	187
INTERVAL	Metabolon	19	ENSG00000213793	ZNF888	M01600	phosphoethanolamine	FALSE	NA	700	142.026
INTERVAL	Metabolon	19	ENSG00000213793	ZNF888	M02125	taurine	FALSE	NA	660	126.022
INTERVAL	Metabolon	19	ENSG00000213793	ZNF888	M15586	maltose	FALSE	NA	3329.4	387.114
INTERVAL	Metabolon	19	ENSG00000213793	ZNF888	M32342	adenosine 5'-monophosphate (AMP)	FALSE	NA	1013	348.07
INTERVAL	Metabolon	19	ENSG00000213793	ZNF888	M34396	choline phosphate	FALSE	NA	700	184.073
INTERVAL	Metabolon	19	ENSG00000213793	ZNF888	M47391	X - 22145	FALSE	NA	1844	257.078
INTERVAL	Metabolon	19	ENSG00000213799	ZNF845	M00485	spermidine	FALSE	NA	3355	146.165
INTERVAL	Metabolon	19	ENSG00000213799	ZNF845	M00590	hypotaurine	FALSE	NA	2763.4	108.013
INTERVAL	Metabolon	19	ENSG00000213799	ZNF845	M00594	nicotinamide	FALSE	NA	1942	123.055
INTERVAL	Metabolon	19	ENSG00000213799	ZNF845	M00605	uracil	FALSE	NA	1086	111.02
INTERVAL	Metabolon	19	ENSG00000213799	ZNF845	M01414	3-phosphoglycerate	FALSE	NA	590	187
INTERVAL	Metabolon	19	ENSG00000213799	ZNF845	M01600	phosphoethanolamine	FALSE	NA	700	142.026
INTERVAL	Metabolon	19	ENSG00000213799	ZNF845	M02125	taurine	FALSE	NA	660	126.022
INTERVAL	Metabolon	19	ENSG00000213799	ZNF845	M15586	maltose	FALSE	NA	3329.4	387.114
INTERVAL	Metabolon	19	ENSG00000213799	ZNF845	M32342	adenosine 5'-monophosphate (AMP)	FALSE	NA	1013	348.07
INTERVAL	Metabolon	19	ENSG00000213799	ZNF845	M34214	1-arachidonoyl-GPI (20:4)*	FALSE	NA	5482	619.289
INTERVAL	Metabolon	19	ENSG00000213799	ZNF845	M34396	choline phosphate	FALSE	NA	700	184.073
INTERVAL	Metabolon	19	ENSG00000213799	ZNF845	M36594	1-linoleoyl-GPI (18:2)*	FALSE	NA	5494	595.289
INTERVAL	Metabolon	19	ENSG00000213799	ZNF845	M47391	X - 22145	FALSE	NA	1844	257.078
INTERVAL	Metabolon	19	ENSG00000213799	ZNF845	M52449	1-stearoyl-2-arachidonoyl-GPI (18:0/20:4)	FALSE	NA	870	885.549
INTERVAL	Metabolon	19	ENSG00000213799	ZNF845	M52450	1-palmitoyl-2-linoleoyl-GPI (16:0/18:2)	FALSE	NA	910	833.519
INTERVAL	Metabolon	19	ENSG00000213799	ZNF845	M52467	1-palmitoyl-2-arachidonoyl-GPI (16:0/20:4)*	FALSE	NA	892	857.519
INTERVAL	Metabolon	19	ENSG00000213799	ZNF845	M52468	1-stearoyl-2-linoleoyl-GPI (18:0/18:2)	FALSE	NA	910	861.55
INTERVAL	Metabolon	19	ENSG00000213889	PPM1N	M00063	cholesterol	FALSE	NA	2707	369.352
INTERVAL	Metabolon	19	ENSG00000213889	PPM1N	M19503	stearoyl sphingomyelin (d18:1/18:0)	FALSE	NA	2400	731.606
INTERVAL	Metabolon	19	ENSG00000213889	PPM1N	M21184	1-oleoylglycerol (18:1)	FALSE	NA	6300	281.249
INTERVAL	Metabolon	19	ENSG00000213889	PPM1N	M37506	palmitoyl sphingomyelin (d18:1/16:0)	FALSE	NA	2168	703.575
INTERVAL	Metabolon	19	ENSG00000213889	PPM1N	M42398	1-stearoyl-GPE (18:0)	FALSE	NA	1626	482.324
INTERVAL	Metabolon	19	ENSG00000213889	PPM1N	M42448	1-stearoyl-2-oleoyl-GPE (18:0/18:1)	FALSE	NA	2858	746.569
INTERVAL	Metabolon	19	ENSG00000213889	PPM1N	M44877	N-palmitoyl-sphingosine (d18:1/16:0)	FALSE	NA	2893	538.519
INTERVAL	Metabolon	19	ENSG00000213889	PPM1N	M46798	1-oleoyl-2-linoleoyl-glycerol (18:1/18:2)	FALSE	NA	3115	636.556
INTERVAL	Metabolon	19	ENSG00000213889	PPM1N	M46799	1-oleoyl-3-linoleoyl-glycerol (18:1/18:2)	FALSE	NA	3223	636.556
INTERVAL	Metabolon	19	ENSG00000213889	PPM1N	M48490	sphingomyelin (d18:1/20:0, d16:1/22:0)*	FALSE	NA	2685	759.638
INTERVAL	Metabolon	19	ENSG00000213889	PPM1N	M48493	sphingomyelin (d18:1/22:1, d18:2/22:0, d16:1/24:1)*	FALSE	NA	2666	785.653
INTERVAL	Metabolon	19	ENSG00000213889	PPM1N	M52434	palmitoyl dihydrosphingomyelin (d18:0/16:0)*	FALSE	NA	2290	705.591
INTERVAL	Metabolon	19	ENSG00000213889	PPM1N	M52615	sphingomyelin (d18:1/17:0, d17:1/18:0, d19:1/16:0)	FALSE	NA	2312	717.591
INTERVAL	Metabolon	19	ENSG00000213889	PPM1N	M52616	1-palmitoyl-2-stearoyl-GPC (16:0/18:0)	FALSE	NA	2653	762.601
INTERVAL	Metabolon	19	ENSG00000213965	NUDT19	M22138	homocitrulline	FALSE	NA	3006.8	188.104
INTERVAL	Metabolon	19	ENSG00000213965	NUDT19	M44878	methionine sulfone	FALSE	NA	1250	182.048
INTERVAL	Metabolon	19	ENSG00000213965	NUDT19	M52863	X - 24542	TRUE	NA	1674	224.057
INTERVAL	Metabolon	19	ENSG00000213988	ZNF90	M33871	1-dihomo-linoleoyl-GPC (20:2)*	FALSE	NA	1577	548.371
INTERVAL	Metabolon	19	ENSG00000213999	MEF2B	M01124	myo-inositol	FALSE	NA	3506.3	225.062
INTERVAL	Metabolon	19	ENSG00000213999	MEF2B	M33871	1-dihomo-linoleoyl-GPC (20:2)*	FALSE	FALSE	1577	548.371
INTERVAL	Metabolon	19	ENSG00000214046	SMIM7	M35669	tetradecanedioate	FALSE	NA	4000	257.176
INTERVAL	Metabolon	19	ENSG00000214046	SMIM7	M35678	hexadecanedioate	FALSE	NA	4615	285.207
INTERVAL	Metabolon	19	ENSG00000214046	SMIM7	M36754	octadecanedioate	FALSE	NA	5043	313.238
INTERVAL	Metabolon	19	ENSG00000214046	SMIM7	M39609	16-hydroxypalmitate	FALSE	NA	5236.2	271.228
INTERVAL	Metabolon	19	ENSG00000214046	SMIM7	M44876	gamma-CEHC	FALSE	NA	3843	263.129
INTERVAL	Metabolon	19	ENSG00000214046	SMIM7	M46367	X - 11905	FALSE	NA	4396.5	283.192
INTERVAL	Metabolon	19	ENSG00000214046	SMIM7	M46604	X - 11538	FALSE	NA	4873	311.223
INTERVAL	Metabolon	19	ENSG00000214046	SMIM7	M52988	adipoylcarnitine	FALSE	NA	2558	290.16
INTERVAL	Metabolon	19	ENSG00000214212	C19orf38	M00063	cholesterol	FALSE	FALSE	2707	369.352
INTERVAL	Metabolon	19	ENSG00000214212	C19orf38	M19503	stearoyl sphingomyelin (d18:1/18:0)	FALSE	FALSE	2400	731.606
INTERVAL	Metabolon	19	ENSG00000214212	C19orf38	M37506	palmitoyl sphingomyelin (d18:1/16:0)	FALSE	FALSE	2168	703.575
INTERVAL	Metabolon	19	ENSG00000214212	C19orf38	M42463	sphingomyelin (d18:1/14:0, d16:1/16:0)*	FALSE	FALSE	1998	675.544
INTERVAL	Metabolon	19	ENSG00000214212	C19orf38	M44877	N-palmitoyl-sphingosine (d18:1/16:0)	FALSE	FALSE	2893	538.519
INTERVAL	Metabolon	19	ENSG00000214212	C19orf38	M52090	X - 24061	FALSE	FALSE	2400	720.587
INTERVAL	Metabolon	19	ENSG00000214212	C19orf38	M52433	sphingomyelin (d18:1/15:0, d16:1/17:0)*	FALSE	FALSE	2082	689.559
INTERVAL	Metabolon	19	ENSG00000214212	C19orf38	M52434	palmitoyl dihydrosphingomyelin (d18:0/16:0)*	FALSE	FALSE	2290	705.591
INTERVAL	Metabolon	19	ENSG00000214212	C19orf38	M52615	sphingomyelin (d18:1/17:0, d17:1/18:0, d19:1/16:0)	FALSE	FALSE	2312	717.591
INTERVAL	Metabolon	19	ENSG00000214212	C19orf38	M53010	lactosyl-N-palmitoyl-sphingosine	FALSE	FALSE	2527	862.625
INTERVAL	Metabolon	19	ENSG00000214212	C19orf38	M53013	glycosyl-N-palmitoyl-sphingosine	FALSE	FALSE	2623	700.572
INTERVAL	Metabolon	19	ENSG00000214248	AC010336.1	M19503	stearoyl sphingomyelin (d18:1/18:0)	FALSE	NA	2400	731.606
INTERVAL	Metabolon	19	ENSG00000214248	AC010336.1	M37529	sphingomyelin (d18:1/18:1, d18:2/18:0)	FALSE	NA	2167	729.591
INTERVAL	Metabolon	19	ENSG00000214248	AC010336.1	M48490	sphingomyelin (d18:1/20:0, d16:1/22:0)*	FALSE	NA	2685	759.638
INTERVAL	Metabolon	19	ENSG00000214248	AC010336.1	M48491	sphingomyelin (d18:1/20:1, d18:2/20:0)*	FALSE	NA	2383	757.622
INTERVAL	Metabolon	19	ENSG00000216490	IFI30	M01124	myo-inositol	FALSE	FALSE	3506.3	225.062
INTERVAL	Metabolon	19	ENSG00000216588	IGSF23	M00063	cholesterol	FALSE	NA	2707	369.352
INTERVAL	Metabolon	19	ENSG00000216588	IGSF23	M19503	stearoyl sphingomyelin (d18:1/18:0)	FALSE	NA	2400	731.606
INTERVAL	Metabolon	19	ENSG00000216588	IGSF23	M21184	1-oleoylglycerol (18:1)	FALSE	NA	6300	281.249
INTERVAL	Metabolon	19	ENSG00000216588	IGSF23	M37506	palmitoyl sphingomyelin (d18:1/16:0)	FALSE	NA	2168	703.575
INTERVAL	Metabolon	19	ENSG00000216588	IGSF23	M42398	1-stearoyl-GPE (18:0)	FALSE	NA	1626	482.324
INTERVAL	Metabolon	19	ENSG00000216588	IGSF23	M42448	1-stearoyl-2-oleoyl-GPE (18:0/18:1)	FALSE	NA	2858	746.569
INTERVAL	Metabolon	19	ENSG00000216588	IGSF23	M44877	N-palmitoyl-sphingosine (d18:1/16:0)	FALSE	NA	2893	538.519
INTERVAL	Metabolon	19	ENSG00000216588	IGSF23	M46798	1-oleoyl-2-linoleoyl-glycerol (18:1/18:2)	FALSE	NA	3115	636.556
INTERVAL	Metabolon	19	ENSG00000216588	IGSF23	M46799	1-oleoyl-3-linoleoyl-glycerol (18:1/18:2)	FALSE	NA	3223	636.556
INTERVAL	Metabolon	19	ENSG00000216588	IGSF23	M48490	sphingomyelin (d18:1/20:0, d16:1/22:0)*	FALSE	NA	2685	759.638
INTERVAL	Metabolon	19	ENSG00000216588	IGSF23	M48493	sphingomyelin (d18:1/22:1, d18:2/22:0, d16:1/24:1)*	FALSE	NA	2666	785.653
INTERVAL	Metabolon	19	ENSG00000216588	IGSF23	M52434	palmitoyl dihydrosphingomyelin (d18:0/16:0)*	FALSE	NA	2290	705.591
INTERVAL	Metabolon	19	ENSG00000216588	IGSF23	M52615	sphingomyelin (d18:1/17:0, d17:1/18:0, d19:1/16:0)	FALSE	NA	2312	717.591
INTERVAL	Metabolon	19	ENSG00000216588	IGSF23	M52616	1-palmitoyl-2-stearoyl-GPC (16:0/18:0)	FALSE	NA	2653	762.601
INTERVAL	Metabolon	19	ENSG00000218891	ZNF579	M52476	1-(1-enyl-stearoyl)-2-docosahexaenoyl-GPE (P-18:0/22:6)*	FALSE	NA	2401	776.559
INTERVAL	Metabolon	19	ENSG00000218891	ZNF579	M52477	1-(1-enyl-palmitoyl)-2-oleoyl-GPE (P-16:0/18:1)*	FALSE	NA	2600	702.543
INTERVAL	Metabolon	19	ENSG00000218891	ZNF579	M52673	1-(1-enyl-palmitoyl)-2-arachidonoyl-GPE (P-16:0/20:4)*	FALSE	NA	2270	724.528
INTERVAL	Metabolon	19	ENSG00000218891	ZNF579	M52677	1-(1-enyl-palmitoyl)-2-linoleoyl-GPE (P-16:0/18:2)*	FALSE	NA	2351	700.528
INTERVAL	Metabolon	19	ENSG00000219665	ZNF433-AS1	M00063	cholesterol	FALSE	NA	2707	369.352
INTERVAL	Metabolon	19	ENSG00000219665	ZNF433-AS1	M01493	ornithine	FALSE	NA	2800	133.097
INTERVAL	Metabolon	19	ENSG00000219665	ZNF433-AS1	M01638	arginine	FALSE	NA	2825	175.119
INTERVAL	Metabolon	19	ENSG00000219665	ZNF433-AS1	M19503	stearoyl sphingomyelin (d18:1/18:0)	FALSE	NA	2400	731.606
INTERVAL	Metabolon	19	ENSG00000219665	ZNF433-AS1	M37506	palmitoyl sphingomyelin (d18:1/16:0)	FALSE	NA	2168	703.575
INTERVAL	Metabolon	19	ENSG00000219665	ZNF433-AS1	M42463	sphingomyelin (d18:1/14:0, d16:1/16:0)*	FALSE	NA	1998	675.544
INTERVAL	Metabolon	19	ENSG00000219665	ZNF433-AS1	M44664	glutarylcarnitine (C5)	FALSE	NA	2393	276.144
INTERVAL	Metabolon	19	ENSG00000219665	ZNF433-AS1	M44877	N-palmitoyl-sphingosine (d18:1/16:0)	FALSE	NA	2893	538.519
INTERVAL	Metabolon	19	ENSG00000219665	ZNF433-AS1	M46633	X - 12844	FALSE	FALSE	4185	539.249
INTERVAL	Metabolon	19	ENSG00000219665	ZNF433-AS1	M46662	X - 15492	FALSE	FALSE	4678	541.265
INTERVAL	Metabolon	19	ENSG00000219665	ZNF433-AS1	M47112	etiocholanolone glucuronide	FALSE	FALSE	4915	465.249
INTERVAL	Metabolon	19	ENSG00000219665	ZNF433-AS1	M47872	X - 17340	FALSE	FALSE	4697	539.25
INTERVAL	Metabolon	19	ENSG00000219665	ZNF433-AS1	M48009	X - 17357	FALSE	FALSE	4098	541.265
INTERVAL	Metabolon	19	ENSG00000219665	ZNF433-AS1	M52090	X - 24061	FALSE	NA	2400	720.587
INTERVAL	Metabolon	19	ENSG00000219665	ZNF433-AS1	M52433	sphingomyelin (d18:1/15:0, d16:1/17:0)*	FALSE	NA	2082	689.559
INTERVAL	Metabolon	19	ENSG00000219665	ZNF433-AS1	M52434	palmitoyl dihydrosphingomyelin (d18:0/16:0)*	FALSE	NA	2290	705.591
INTERVAL	Metabolon	19	ENSG00000219665	ZNF433-AS1	M52615	sphingomyelin (d18:1/17:0, d17:1/18:0, d19:1/16:0)	FALSE	NA	2312	717.591
INTERVAL	Metabolon	19	ENSG00000219665	ZNF433-AS1	M53010	lactosyl-N-palmitoyl-sphingosine	FALSE	NA	2527	862.625
INTERVAL	Metabolon	19	ENSG00000219665	ZNF433-AS1	M53013	glycosyl-N-palmitoyl-sphingosine	FALSE	NA	2623	700.572
INTERVAL	Metabolon	19	ENSG00000220008	LINGO3	M43802	guanidinoacetate	FALSE	NA	1937	118.061
INTERVAL	Metabolon	19	ENSG00000220201	ZGLP1	M00063	cholesterol	FALSE	NA	2707	369.352
INTERVAL	Metabolon	19	ENSG00000220201	ZGLP1	M19503	stearoyl sphingomyelin (d18:1/18:0)	FALSE	NA	2400	731.606
INTERVAL	Metabolon	19	ENSG00000220201	ZGLP1	M37506	palmitoyl sphingomyelin (d18:1/16:0)	FALSE	NA	2168	703.575
INTERVAL	Metabolon	19	ENSG00000220201	ZGLP1	M42463	sphingomyelin (d18:1/14:0, d16:1/16:0)*	FALSE	NA	1998	675.544
INTERVAL	Metabolon	19	ENSG00000220201	ZGLP1	M44877	N-palmitoyl-sphingosine (d18:1/16:0)	FALSE	NA	2893	538.519
INTERVAL	Metabolon	19	ENSG00000220201	ZGLP1	M52090	X - 24061	FALSE	NA	2400	720.587
INTERVAL	Metabolon	19	ENSG00000220201	ZGLP1	M52433	sphingomyelin (d18:1/15:0, d16:1/17:0)*	FALSE	NA	2082	689.559
INTERVAL	Metabolon	19	ENSG00000220201	ZGLP1	M52434	palmitoyl dihydrosphingomyelin (d18:0/16:0)*	FALSE	NA	2290	705.591
INTERVAL	Metabolon	19	ENSG00000220201	ZGLP1	M52615	sphingomyelin (d18:1/17:0, d17:1/18:0, d19:1/16:0)	FALSE	NA	2312	717.591
INTERVAL	Metabolon	19	ENSG00000220201	ZGLP1	M53010	lactosyl-N-palmitoyl-sphingosine	FALSE	NA	2527	862.625
INTERVAL	Metabolon	19	ENSG00000220201	ZGLP1	M53013	glycosyl-N-palmitoyl-sphingosine	FALSE	NA	2623	700.572
INTERVAL	Metabolon	19	ENSG00000221916	C19orf73	M46390	X - 11308	FALSE	NA	5163	365.27
INTERVAL	Metabolon	19	ENSG00000221916	C19orf73	M46707	X - 17653	FALSE	NA	5128	365.269
INTERVAL	Metabolon	19	ENSG00000221946	FXYD7	M49592	X - 11315	FALSE	NA	1157	128.071
INTERVAL	Metabolon	19	ENSG00000221983	UBA52	M01124	myo-inositol	FALSE	FALSE	3506.3	225.062
INTERVAL	Metabolon	19	ENSG00000223547	ZNF844	M00063	cholesterol	FALSE	NA	2707	369.352
INTERVAL	Metabolon	19	ENSG00000223547	ZNF844	M01493	ornithine	FALSE	NA	2800	133.097
INTERVAL	Metabolon	19	ENSG00000223547	ZNF844	M01638	arginine	FALSE	NA	2825	175.119
INTERVAL	Metabolon	19	ENSG00000223547	ZNF844	M19503	stearoyl sphingomyelin (d18:1/18:0)	FALSE	NA	2400	731.606
INTERVAL	Metabolon	19	ENSG00000223547	ZNF844	M37506	palmitoyl sphingomyelin (d18:1/16:0)	FALSE	NA	2168	703.575
INTERVAL	Metabolon	19	ENSG00000223547	ZNF844	M42463	sphingomyelin (d18:1/14:0, d16:1/16:0)*	FALSE	NA	1998	675.544
INTERVAL	Metabolon	19	ENSG00000223547	ZNF844	M44664	glutarylcarnitine (C5)	FALSE	NA	2393	276.144
INTERVAL	Metabolon	19	ENSG00000223547	ZNF844	M44877	N-palmitoyl-sphingosine (d18:1/16:0)	FALSE	NA	2893	538.519
INTERVAL	Metabolon	19	ENSG00000223547	ZNF844	M46633	X - 12844	FALSE	NA	4185	539.249
INTERVAL	Metabolon	19	ENSG00000223547	ZNF844	M46662	X - 15492	FALSE	NA	4678	541.265
INTERVAL	Metabolon	19	ENSG00000223547	ZNF844	M47112	etiocholanolone glucuronide	FALSE	NA	4915	465.249
INTERVAL	Metabolon	19	ENSG00000223547	ZNF844	M47872	X - 17340	TRUE	NA	4697	539.25
INTERVAL	Metabolon	19	ENSG00000223547	ZNF844	M48009	X - 17357	FALSE	NA	4098	541.265
INTERVAL	Metabolon	19	ENSG00000223547	ZNF844	M52090	X - 24061	FALSE	NA	2400	720.587
INTERVAL	Metabolon	19	ENSG00000223547	ZNF844	M52433	sphingomyelin (d18:1/15:0, d16:1/17:0)*	FALSE	NA	2082	689.559
INTERVAL	Metabolon	19	ENSG00000223547	ZNF844	M52434	palmitoyl dihydrosphingomyelin (d18:0/16:0)*	FALSE	NA	2290	705.591
INTERVAL	Metabolon	19	ENSG00000223547	ZNF844	M52615	sphingomyelin (d18:1/17:0, d17:1/18:0, d19:1/16:0)	FALSE	NA	2312	717.591
INTERVAL	Metabolon	19	ENSG00000223547	ZNF844	M53010	lactosyl-N-palmitoyl-sphingosine	FALSE	NA	2527	862.625
INTERVAL	Metabolon	19	ENSG00000223547	ZNF844	M53013	glycosyl-N-palmitoyl-sphingosine	FALSE	NA	2623	700.572
INTERVAL	Metabolon	19	ENSG00000223638	RFPL4A	M52476	1-(1-enyl-stearoyl)-2-docosahexaenoyl-GPE (P-18:0/22:6)*	FALSE	NA	2401	776.559
INTERVAL	Metabolon	19	ENSG00000223638	RFPL4A	M52477	1-(1-enyl-palmitoyl)-2-oleoyl-GPE (P-16:0/18:1)*	FALSE	NA	2600	702.543
INTERVAL	Metabolon	19	ENSG00000223638	RFPL4A	M52673	1-(1-enyl-palmitoyl)-2-arachidonoyl-GPE (P-16:0/20:4)*	FALSE	NA	2270	724.528
INTERVAL	Metabolon	19	ENSG00000223638	RFPL4A	M52677	1-(1-enyl-palmitoyl)-2-linoleoyl-GPE (P-16:0/18:2)*	FALSE	NA	2351	700.528
INTERVAL	Metabolon	19	ENSG00000224420	ADM5	M46390	X - 11308	FALSE	NA	5163	365.27
INTERVAL	Metabolon	19	ENSG00000224420	ADM5	M46707	X - 17653	FALSE	NA	5128	365.269
INTERVAL	Metabolon	19	ENSG00000225975	LINC01534	M49592	X - 11315	FALSE	NA	1157	128.071
INTERVAL	Metabolon	19	ENSG00000226510	UPK1A-AS1	M49592	X - 11315	FALSE	NA	1157	128.071
INTERVAL	Metabolon	19	ENSG00000226696	LENG8-AS1	M00485	spermidine	FALSE	NA	3355	146.165
INTERVAL	Metabolon	19	ENSG00000226696	LENG8-AS1	M00590	hypotaurine	FALSE	NA	2763.4	108.013
INTERVAL	Metabolon	19	ENSG00000226696	LENG8-AS1	M00594	nicotinamide	FALSE	NA	1942	123.055
INTERVAL	Metabolon	19	ENSG00000226696	LENG8-AS1	M00605	uracil	FALSE	NA	1086	111.02
INTERVAL	Metabolon	19	ENSG00000226696	LENG8-AS1	M01414	3-phosphoglycerate	FALSE	NA	590	187
INTERVAL	Metabolon	19	ENSG00000226696	LENG8-AS1	M01600	phosphoethanolamine	FALSE	NA	700	142.026
INTERVAL	Metabolon	19	ENSG00000226696	LENG8-AS1	M02125	taurine	FALSE	NA	660	126.022
INTERVAL	Metabolon	19	ENSG00000226696	LENG8-AS1	M15586	maltose	FALSE	NA	3329.4	387.114
INTERVAL	Metabolon	19	ENSG00000226696	LENG8-AS1	M32342	adenosine 5'-monophosphate (AMP)	FALSE	NA	1013	348.07
INTERVAL	Metabolon	19	ENSG00000226696	LENG8-AS1	M34214	1-arachidonoyl-GPI (20:4)*	FALSE	NA	5482	619.289
INTERVAL	Metabolon	19	ENSG00000226696	LENG8-AS1	M34396	choline phosphate	FALSE	NA	700	184.073
INTERVAL	Metabolon	19	ENSG00000226696	LENG8-AS1	M36594	1-linoleoyl-GPI (18:2)*	FALSE	NA	5494	595.289
INTERVAL	Metabolon	19	ENSG00000226696	LENG8-AS1	M47391	X - 22145	FALSE	NA	1844	257.078
INTERVAL	Metabolon	19	ENSG00000226696	LENG8-AS1	M52449	1-stearoyl-2-arachidonoyl-GPI (18:0/20:4)	FALSE	NA	870	885.549
INTERVAL	Metabolon	19	ENSG00000226696	LENG8-AS1	M52450	1-palmitoyl-2-linoleoyl-GPI (16:0/18:2)	FALSE	NA	910	833.519
INTERVAL	Metabolon	19	ENSG00000226696	LENG8-AS1	M52467	1-palmitoyl-2-arachidonoyl-GPI (16:0/20:4)*	FALSE	NA	892	857.519
INTERVAL	Metabolon	19	ENSG00000226696	LENG8-AS1	M52468	1-stearoyl-2-linoleoyl-GPI (18:0/18:2)	FALSE	NA	910	861.55
INTERVAL	Metabolon	19	ENSG00000226696	LENG8-AS1	M52476	1-(1-enyl-stearoyl)-2-docosahexaenoyl-GPE (P-18:0/22:6)*	FALSE	NA	2401	776.559
INTERVAL	Metabolon	19	ENSG00000226696	LENG8-AS1	M52477	1-(1-enyl-palmitoyl)-2-oleoyl-GPE (P-16:0/18:1)*	FALSE	NA	2600	702.543
INTERVAL	Metabolon	19	ENSG00000226696	LENG8-AS1	M52673	1-(1-enyl-palmitoyl)-2-arachidonoyl-GPE (P-16:0/20:4)*	FALSE	NA	2270	724.528
INTERVAL	Metabolon	19	ENSG00000226696	LENG8-AS1	M52677	1-(1-enyl-palmitoyl)-2-linoleoyl-GPE (P-16:0/18:2)*	FALSE	NA	2351	700.528
INTERVAL	Metabolon	19	ENSG00000227500	SCAMP4	M43802	guanidinoacetate	FALSE	NA	1937	118.061
INTERVAL	Metabolon	19	ENSG00000227500	SCAMP4	M53010	lactosyl-N-palmitoyl-sphingosine	FALSE	NA	2527	862.625
INTERVAL	Metabolon	19	ENSG00000228300	FAM174C	M43802	guanidinoacetate	FALSE	NA	1937	118.061
INTERVAL	Metabolon	19	ENSG00000228300	FAM174C	M53010	lactosyl-N-palmitoyl-sphingosine	FALSE	NA	2527	862.625
INTERVAL	Metabolon	19	ENSG00000228323	MYADM-AS1	M00485	spermidine	FALSE	NA	3355	146.165
INTERVAL	Metabolon	19	ENSG00000228323	MYADM-AS1	M00590	hypotaurine	FALSE	NA	2763.4	108.013
INTERVAL	Metabolon	19	ENSG00000228323	MYADM-AS1	M00594	nicotinamide	FALSE	NA	1942	123.055
INTERVAL	Metabolon	19	ENSG00000228323	MYADM-AS1	M00605	uracil	FALSE	NA	1086	111.02
INTERVAL	Metabolon	19	ENSG00000228323	MYADM-AS1	M01414	3-phosphoglycerate	FALSE	NA	590	187
INTERVAL	Metabolon	19	ENSG00000228323	MYADM-AS1	M01600	phosphoethanolamine	FALSE	NA	700	142.026
INTERVAL	Metabolon	19	ENSG00000228323	MYADM-AS1	M02125	taurine	FALSE	NA	660	126.022
INTERVAL	Metabolon	19	ENSG00000228323	MYADM-AS1	M15586	maltose	FALSE	NA	3329.4	387.114
INTERVAL	Metabolon	19	ENSG00000228323	MYADM-AS1	M32342	adenosine 5'-monophosphate (AMP)	FALSE	NA	1013	348.07
INTERVAL	Metabolon	19	ENSG00000228323	MYADM-AS1	M34214	1-arachidonoyl-GPI (20:4)*	FALSE	NA	5482	619.289
INTERVAL	Metabolon	19	ENSG00000228323	MYADM-AS1	M34396	choline phosphate	FALSE	NA	700	184.073
INTERVAL	Metabolon	19	ENSG00000228323	MYADM-AS1	M36594	1-linoleoyl-GPI (18:2)*	FALSE	NA	5494	595.289
INTERVAL	Metabolon	19	ENSG00000228323	MYADM-AS1	M47391	X - 22145	FALSE	NA	1844	257.078
INTERVAL	Metabolon	19	ENSG00000228323	MYADM-AS1	M52449	1-stearoyl-2-arachidonoyl-GPI (18:0/20:4)	FALSE	NA	870	885.549
INTERVAL	Metabolon	19	ENSG00000228323	MYADM-AS1	M52450	1-palmitoyl-2-linoleoyl-GPI (16:0/18:2)	FALSE	NA	910	833.519
INTERVAL	Metabolon	19	ENSG00000228323	MYADM-AS1	M52467	1-palmitoyl-2-arachidonoyl-GPI (16:0/20:4)*	FALSE	NA	892	857.519
INTERVAL	Metabolon	19	ENSG00000228323	MYADM-AS1	M52468	1-stearoyl-2-linoleoyl-GPI (18:0/18:2)	FALSE	NA	910	861.55
INTERVAL	Metabolon	19	ENSG00000229833	PET100	M19503	stearoyl sphingomyelin (d18:1/18:0)	FALSE	NA	2400	731.606
INTERVAL	Metabolon	19	ENSG00000229833	PET100	M37529	sphingomyelin (d18:1/18:1, d18:2/18:0)	FALSE	NA	2167	729.591
INTERVAL	Metabolon	19	ENSG00000229833	PET100	M48490	sphingomyelin (d18:1/20:0, d16:1/22:0)*	FALSE	NA	2685	759.638
INTERVAL	Metabolon	19	ENSG00000229833	PET100	M48491	sphingomyelin (d18:1/20:1, d18:2/20:0)*	FALSE	NA	2383	757.622
INTERVAL	Metabolon	19	ENSG00000230310	AC010422.1	M01493	ornithine	FALSE	NA	2800	133.097
INTERVAL	Metabolon	19	ENSG00000230310	AC010422.1	M01638	arginine	FALSE	NA	2825	175.119
INTERVAL	Metabolon	19	ENSG00000230310	AC010422.1	M44664	glutarylcarnitine (C5)	FALSE	NA	2393	276.144
INTERVAL	Metabolon	19	ENSG00000230310	AC010422.1	M46633	X - 12844	FALSE	NA	4185	539.249
INTERVAL	Metabolon	19	ENSG00000230310	AC010422.1	M46662	X - 15492	FALSE	NA	4678	541.265
INTERVAL	Metabolon	19	ENSG00000230310	AC010422.1	M47112	etiocholanolone glucuronide	FALSE	NA	4915	465.249
INTERVAL	Metabolon	19	ENSG00000230310	AC010422.1	M47872	X - 17340	FALSE	NA	4697	539.25
INTERVAL	Metabolon	19	ENSG00000230310	AC010422.1	M48009	X - 17357	FALSE	NA	4098	541.265
INTERVAL	Metabolon	19	ENSG00000232220	AC008440.1	M00485	spermidine	FALSE	NA	3355	146.165
INTERVAL	Metabolon	19	ENSG00000232220	AC008440.1	M00590	hypotaurine	FALSE	NA	2763.4	108.013
INTERVAL	Metabolon	19	ENSG00000232220	AC008440.1	M00594	nicotinamide	FALSE	NA	1942	123.055
INTERVAL	Metabolon	19	ENSG00000232220	AC008440.1	M00605	uracil	FALSE	NA	1086	111.02
INTERVAL	Metabolon	19	ENSG00000232220	AC008440.1	M01414	3-phosphoglycerate	FALSE	NA	590	187
INTERVAL	Metabolon	19	ENSG00000232220	AC008440.1	M01600	phosphoethanolamine	FALSE	NA	700	142.026
INTERVAL	Metabolon	19	ENSG00000232220	AC008440.1	M02125	taurine	FALSE	NA	660	126.022
INTERVAL	Metabolon	19	ENSG00000232220	AC008440.1	M15586	maltose	FALSE	NA	3329.4	387.114
INTERVAL	Metabolon	19	ENSG00000232220	AC008440.1	M32342	adenosine 5'-monophosphate (AMP)	FALSE	NA	1013	348.07
INTERVAL	Metabolon	19	ENSG00000232220	AC008440.1	M34214	1-arachidonoyl-GPI (20:4)*	FALSE	NA	5482	619.289
INTERVAL	Metabolon	19	ENSG00000232220	AC008440.1	M34396	choline phosphate	FALSE	NA	700	184.073
INTERVAL	Metabolon	19	ENSG00000232220	AC008440.1	M36594	1-linoleoyl-GPI (18:2)*	FALSE	NA	5494	595.289
INTERVAL	Metabolon	19	ENSG00000232220	AC008440.1	M47391	X - 22145	FALSE	NA	1844	257.078
INTERVAL	Metabolon	19	ENSG00000232220	AC008440.1	M52449	1-stearoyl-2-arachidonoyl-GPI (18:0/20:4)	FALSE	NA	870	885.549
INTERVAL	Metabolon	19	ENSG00000232220	AC008440.1	M52450	1-palmitoyl-2-linoleoyl-GPI (16:0/18:2)	FALSE	NA	910	833.519
INTERVAL	Metabolon	19	ENSG00000232220	AC008440.1	M52467	1-palmitoyl-2-arachidonoyl-GPI (16:0/20:4)*	FALSE	NA	892	857.519
INTERVAL	Metabolon	19	ENSG00000232220	AC008440.1	M52468	1-stearoyl-2-linoleoyl-GPI (18:0/18:2)	FALSE	NA	910	861.55
INTERVAL	Metabolon	19	ENSG00000232677	LINC00665	M49592	X - 11315	FALSE	NA	1157	128.071
INTERVAL	Metabolon	19	ENSG00000232680	AC002511.1	M49592	X - 11315	FALSE	NA	1157	128.071
INTERVAL	Metabolon	19	ENSG00000233214	AC002511.2	M49592	X - 11315	FALSE	NA	1157	128.071
INTERVAL	Metabolon	19	ENSG00000233493	TMEM238	M52476	1-(1-enyl-stearoyl)-2-docosahexaenoyl-GPE (P-18:0/22:6)*	FALSE	NA	2401	776.559
INTERVAL	Metabolon	19	ENSG00000233493	TMEM238	M52477	1-(1-enyl-palmitoyl)-2-oleoyl-GPE (P-16:0/18:1)*	FALSE	NA	2600	702.543
INTERVAL	Metabolon	19	ENSG00000233493	TMEM238	M52673	1-(1-enyl-palmitoyl)-2-arachidonoyl-GPE (P-16:0/20:4)*	FALSE	NA	2270	724.528
INTERVAL	Metabolon	19	ENSG00000233493	TMEM238	M52677	1-(1-enyl-palmitoyl)-2-linoleoyl-GPE (P-16:0/18:2)*	FALSE	NA	2351	700.528
INTERVAL	Metabolon	19	ENSG00000233527	ZNF529-AS1	M49592	X - 11315	FALSE	NA	1157	128.071
INTERVAL	Metabolon	19	ENSG00000233927	RPS28	M19503	stearoyl sphingomyelin (d18:1/18:0)	FALSE	FALSE	2400	731.606
INTERVAL	Metabolon	19	ENSG00000233927	RPS28	M37529	sphingomyelin (d18:1/18:1, d18:2/18:0)	FALSE	FALSE	2167	729.591
INTERVAL	Metabolon	19	ENSG00000233927	RPS28	M48490	sphingomyelin (d18:1/20:0, d16:1/22:0)*	FALSE	FALSE	2685	759.638
INTERVAL	Metabolon	19	ENSG00000233927	RPS28	M48491	sphingomyelin (d18:1/20:1, d18:2/20:0)*	FALSE	FALSE	2383	757.622
INTERVAL	Metabolon	19	ENSG00000235191	NUCB1-AS1	M31912	glycolithocholate	FALSE	NA	5357.1	432.312
INTERVAL	Metabolon	19	ENSG00000235191	NUCB1-AS1	M32562	pregnen-diol disulfate*	FALSE	NA	3868	238.077
INTERVAL	Metabolon	19	ENSG00000235191	NUCB1-AS1	M37184	5alpha-androstan-3alpha,17beta-diol disulfate	FALSE	NA	4275	225.07
INTERVAL	Metabolon	19	ENSG00000235191	NUCB1-AS1	M37185	5alpha-androstan-3alpha,17beta-diol monosulfate (2)	FALSE	NA	5080	371.19
INTERVAL	Metabolon	19	ENSG00000235191	NUCB1-AS1	M37190	5alpha-androstan-3beta,17beta-diol disulfate	FALSE	NA	3880	225.07
INTERVAL	Metabolon	19	ENSG00000235191	NUCB1-AS1	M37198	5alpha-pregnan-3beta,20alpha-diol disulfate	FALSE	NA	3962	239.085
INTERVAL	Metabolon	19	ENSG00000235191	NUCB1-AS1	M37202	4-androsten-3beta,17beta-diol disulfate (1)	FALSE	NA	3740	224.062
INTERVAL	Metabolon	19	ENSG00000235191	NUCB1-AS1	M37207	4-androsten-3alpha,17alpha-diol monosulfate (2)	FALSE	NA	4712	369.174
INTERVAL	Metabolon	19	ENSG00000235191	NUCB1-AS1	M37209	4-androsten-3alpha,17alpha-diol monosulfate (3)	FALSE	NA	5180	369.174
INTERVAL	Metabolon	19	ENSG00000235191	NUCB1-AS1	M46390	X - 11308	FALSE	NA	5163	365.27
INTERVAL	Metabolon	19	ENSG00000235191	NUCB1-AS1	M46486	X - 21441	FALSE	NA	3025.4	294.113
INTERVAL	Metabolon	19	ENSG00000235191	NUCB1-AS1	M46515	X - 21470	FALSE	NA	3249	232.06
INTERVAL	Metabolon	19	ENSG00000235191	NUCB1-AS1	M46516	X - 21471	FALSE	NA	4039	295.112
INTERVAL	Metabolon	19	ENSG00000235191	NUCB1-AS1	M46599	X - 11440	FALSE	NA	3515	246.074
INTERVAL	Metabolon	19	ENSG00000235191	NUCB1-AS1	M46652	X - 14658	FALSE	NA	4800	288.62
INTERVAL	Metabolon	19	ENSG00000235191	NUCB1-AS1	M46655	X - 14626	FALSE	NA	4855	288.62
INTERVAL	Metabolon	19	ENSG00000235191	NUCB1-AS1	M46707	X - 17653	FALSE	NA	5128	365.269
INTERVAL	Metabolon	19	ENSG00000235191	NUCB1-AS1	M47640	X - 22379	FALSE	NA	4968	465.25
INTERVAL	Metabolon	19	ENSG00000235191	NUCB1-AS1	M52974	glycochenodeoxycholate sulfate	FALSE	NA	4820	263.628
INTERVAL	Metabolon	19	ENSG00000235191	NUCB1-AS1	M52975	glycodeoxycholate sulfate	FALSE	NA	4875	263.628
INTERVAL	Metabolon	19	ENSG00000236144	TMEM147-AS1	M49592	X - 11315	FALSE	NA	1157	128.071
INTERVAL	Metabolon	19	ENSG00000237017	AC245052.4	M00485	spermidine	FALSE	NA	3355	146.165
INTERVAL	Metabolon	19	ENSG00000237017	AC245052.4	M00590	hypotaurine	FALSE	NA	2763.4	108.013
INTERVAL	Metabolon	19	ENSG00000237017	AC245052.4	M00594	nicotinamide	FALSE	NA	1942	123.055
INTERVAL	Metabolon	19	ENSG00000237017	AC245052.4	M00605	uracil	FALSE	NA	1086	111.02
INTERVAL	Metabolon	19	ENSG00000237017	AC245052.4	M01414	3-phosphoglycerate	FALSE	NA	590	187
INTERVAL	Metabolon	19	ENSG00000237017	AC245052.4	M01600	phosphoethanolamine	FALSE	NA	700	142.026
INTERVAL	Metabolon	19	ENSG00000237017	AC245052.4	M02125	taurine	FALSE	NA	660	126.022
INTERVAL	Metabolon	19	ENSG00000237017	AC245052.4	M15586	maltose	FALSE	NA	3329.4	387.114
INTERVAL	Metabolon	19	ENSG00000237017	AC245052.4	M32342	adenosine 5'-monophosphate (AMP)	FALSE	NA	1013	348.07
INTERVAL	Metabolon	19	ENSG00000237017	AC245052.4	M34214	1-arachidonoyl-GPI (20:4)*	FALSE	NA	5482	619.289
INTERVAL	Metabolon	19	ENSG00000237017	AC245052.4	M34396	choline phosphate	FALSE	NA	700	184.073
INTERVAL	Metabolon	19	ENSG00000237017	AC245052.4	M36594	1-linoleoyl-GPI (18:2)*	FALSE	NA	5494	595.289
INTERVAL	Metabolon	19	ENSG00000237017	AC245052.4	M47391	X - 22145	FALSE	NA	1844	257.078
INTERVAL	Metabolon	19	ENSG00000237017	AC245052.4	M52449	1-stearoyl-2-arachidonoyl-GPI (18:0/20:4)	FALSE	NA	870	885.549
INTERVAL	Metabolon	19	ENSG00000237017	AC245052.4	M52450	1-palmitoyl-2-linoleoyl-GPI (16:0/18:2)	FALSE	NA	910	833.519
INTERVAL	Metabolon	19	ENSG00000237017	AC245052.4	M52467	1-palmitoyl-2-arachidonoyl-GPI (16:0/20:4)*	FALSE	NA	892	857.519
INTERVAL	Metabolon	19	ENSG00000237017	AC245052.4	M52468	1-stearoyl-2-linoleoyl-GPI (18:0/18:2)	FALSE	NA	910	861.55
INTERVAL	Metabolon	19	ENSG00000237440	ZNF737	M33871	1-dihomo-linoleoyl-GPC (20:2)*	FALSE	NA	1577	548.371
INTERVAL	Metabolon	19	ENSG00000239961	LILRA4	M00485	spermidine	FALSE	NA	3355	146.165
INTERVAL	Metabolon	19	ENSG00000239961	LILRA4	M00590	hypotaurine	FALSE	NA	2763.4	108.013
INTERVAL	Metabolon	19	ENSG00000239961	LILRA4	M00594	nicotinamide	FALSE	NA	1942	123.055
INTERVAL	Metabolon	19	ENSG00000239961	LILRA4	M00605	uracil	FALSE	NA	1086	111.02
INTERVAL	Metabolon	19	ENSG00000239961	LILRA4	M01414	3-phosphoglycerate	FALSE	NA	590	187
INTERVAL	Metabolon	19	ENSG00000239961	LILRA4	M01600	phosphoethanolamine	FALSE	NA	700	142.026
INTERVAL	Metabolon	19	ENSG00000239961	LILRA4	M02125	taurine	FALSE	NA	660	126.022
INTERVAL	Metabolon	19	ENSG00000239961	LILRA4	M15586	maltose	FALSE	NA	3329.4	387.114
INTERVAL	Metabolon	19	ENSG00000239961	LILRA4	M32342	adenosine 5'-monophosphate (AMP)	FALSE	NA	1013	348.07
INTERVAL	Metabolon	19	ENSG00000239961	LILRA4	M34214	1-arachidonoyl-GPI (20:4)*	FALSE	NA	5482	619.289
INTERVAL	Metabolon	19	ENSG00000239961	LILRA4	M34396	choline phosphate	FALSE	NA	700	184.073
INTERVAL	Metabolon	19	ENSG00000239961	LILRA4	M36594	1-linoleoyl-GPI (18:2)*	FALSE	NA	5494	595.289
INTERVAL	Metabolon	19	ENSG00000239961	LILRA4	M47391	X - 22145	FALSE	NA	1844	257.078
INTERVAL	Metabolon	19	ENSG00000239961	LILRA4	M52449	1-stearoyl-2-arachidonoyl-GPI (18:0/20:4)	FALSE	NA	870	885.549
INTERVAL	Metabolon	19	ENSG00000239961	LILRA4	M52450	1-palmitoyl-2-linoleoyl-GPI (16:0/18:2)	FALSE	NA	910	833.519
INTERVAL	Metabolon	19	ENSG00000239961	LILRA4	M52467	1-palmitoyl-2-arachidonoyl-GPI (16:0/20:4)*	FALSE	NA	892	857.519
INTERVAL	Metabolon	19	ENSG00000239961	LILRA4	M52468	1-stearoyl-2-linoleoyl-GPI (18:0/18:2)	FALSE	NA	910	861.55
INTERVAL	Metabolon	19	ENSG00000239961	LILRA4	M52476	1-(1-enyl-stearoyl)-2-docosahexaenoyl-GPE (P-18:0/22:6)*	FALSE	NA	2401	776.559
INTERVAL	Metabolon	19	ENSG00000239961	LILRA4	M52477	1-(1-enyl-palmitoyl)-2-oleoyl-GPE (P-16:0/18:1)*	FALSE	NA	2600	702.543
INTERVAL	Metabolon	19	ENSG00000239961	LILRA4	M52673	1-(1-enyl-palmitoyl)-2-arachidonoyl-GPE (P-16:0/20:4)*	FALSE	NA	2270	724.528
INTERVAL	Metabolon	19	ENSG00000239961	LILRA4	M52677	1-(1-enyl-palmitoyl)-2-linoleoyl-GPE (P-16:0/18:2)*	FALSE	NA	2351	700.528
INTERVAL	Metabolon	19	ENSG00000239998	LILRA2	M00485	spermidine	FALSE	NA	3355	146.165
INTERVAL	Metabolon	19	ENSG00000239998	LILRA2	M00590	hypotaurine	FALSE	NA	2763.4	108.013
INTERVAL	Metabolon	19	ENSG00000239998	LILRA2	M00594	nicotinamide	FALSE	NA	1942	123.055
INTERVAL	Metabolon	19	ENSG00000239998	LILRA2	M00605	uracil	FALSE	NA	1086	111.02
INTERVAL	Metabolon	19	ENSG00000239998	LILRA2	M01414	3-phosphoglycerate	FALSE	NA	590	187
INTERVAL	Metabolon	19	ENSG00000239998	LILRA2	M01600	phosphoethanolamine	FALSE	NA	700	142.026
INTERVAL	Metabolon	19	ENSG00000239998	LILRA2	M02125	taurine	FALSE	NA	660	126.022
INTERVAL	Metabolon	19	ENSG00000239998	LILRA2	M15586	maltose	FALSE	NA	3329.4	387.114
INTERVAL	Metabolon	19	ENSG00000239998	LILRA2	M32342	adenosine 5'-monophosphate (AMP)	FALSE	NA	1013	348.07
INTERVAL	Metabolon	19	ENSG00000239998	LILRA2	M34214	1-arachidonoyl-GPI (20:4)*	FALSE	FALSE	5482	619.289
INTERVAL	Metabolon	19	ENSG00000239998	LILRA2	M34396	choline phosphate	FALSE	NA	700	184.073
INTERVAL	Metabolon	19	ENSG00000239998	LILRA2	M36594	1-linoleoyl-GPI (18:2)*	FALSE	FALSE	5494	595.289
INTERVAL	Metabolon	19	ENSG00000239998	LILRA2	M47391	X - 22145	FALSE	NA	1844	257.078
INTERVAL	Metabolon	19	ENSG00000239998	LILRA2	M52449	1-stearoyl-2-arachidonoyl-GPI (18:0/20:4)	FALSE	FALSE	870	885.549
INTERVAL	Metabolon	19	ENSG00000239998	LILRA2	M52450	1-palmitoyl-2-linoleoyl-GPI (16:0/18:2)	FALSE	FALSE	910	833.519
INTERVAL	Metabolon	19	ENSG00000239998	LILRA2	M52467	1-palmitoyl-2-arachidonoyl-GPI (16:0/20:4)*	FALSE	FALSE	892	857.519
INTERVAL	Metabolon	19	ENSG00000239998	LILRA2	M52468	1-stearoyl-2-linoleoyl-GPI (18:0/18:2)	FALSE	FALSE	910	861.55
INTERVAL	Metabolon	19	ENSG00000239998	LILRA2	M52476	1-(1-enyl-stearoyl)-2-docosahexaenoyl-GPE (P-18:0/22:6)*	FALSE	NA	2401	776.559
INTERVAL	Metabolon	19	ENSG00000239998	LILRA2	M52477	1-(1-enyl-palmitoyl)-2-oleoyl-GPE (P-16:0/18:1)*	FALSE	NA	2600	702.543
INTERVAL	Metabolon	19	ENSG00000239998	LILRA2	M52673	1-(1-enyl-palmitoyl)-2-arachidonoyl-GPE (P-16:0/20:4)*	FALSE	NA	2270	724.528
INTERVAL	Metabolon	19	ENSG00000239998	LILRA2	M52677	1-(1-enyl-palmitoyl)-2-linoleoyl-GPE (P-16:0/18:2)*	FALSE	NA	2351	700.528
INTERVAL	Metabolon	19	ENSG00000240403	KIR3DL2	M34214	1-arachidonoyl-GPI (20:4)*	FALSE	NA	5482	619.289
INTERVAL	Metabolon	19	ENSG00000240403	KIR3DL2	M36594	1-linoleoyl-GPI (18:2)*	FALSE	NA	5494	595.289
INTERVAL	Metabolon	19	ENSG00000240403	KIR3DL2	M52449	1-stearoyl-2-arachidonoyl-GPI (18:0/20:4)	FALSE	NA	870	885.549
INTERVAL	Metabolon	19	ENSG00000240403	KIR3DL2	M52450	1-palmitoyl-2-linoleoyl-GPI (16:0/18:2)	FALSE	NA	910	833.519
INTERVAL	Metabolon	19	ENSG00000240403	KIR3DL2	M52467	1-palmitoyl-2-arachidonoyl-GPI (16:0/20:4)*	FALSE	NA	892	857.519
INTERVAL	Metabolon	19	ENSG00000240403	KIR3DL2	M52468	1-stearoyl-2-linoleoyl-GPI (18:0/18:2)	FALSE	NA	910	861.55
INTERVAL	Metabolon	19	ENSG00000240403	KIR3DL2	M52476	1-(1-enyl-stearoyl)-2-docosahexaenoyl-GPE (P-18:0/22:6)*	FALSE	NA	2401	776.559
INTERVAL	Metabolon	19	ENSG00000240403	KIR3DL2	M52477	1-(1-enyl-palmitoyl)-2-oleoyl-GPE (P-16:0/18:1)*	FALSE	NA	2600	702.543
INTERVAL	Metabolon	19	ENSG00000240403	KIR3DL2	M52673	1-(1-enyl-palmitoyl)-2-arachidonoyl-GPE (P-16:0/20:4)*	FALSE	NA	2270	724.528
INTERVAL	Metabolon	19	ENSG00000240403	KIR3DL2	M52677	1-(1-enyl-palmitoyl)-2-linoleoyl-GPE (P-16:0/18:2)*	FALSE	NA	2351	700.528
INTERVAL	Metabolon	19	ENSG00000241015	TPM3P9	M00485	spermidine	NA	FALSE	3355	146.165
INTERVAL	Metabolon	19	ENSG00000241015	TPM3P9	M00590	hypotaurine	NA	FALSE	2763.4	108.013
INTERVAL	Metabolon	19	ENSG00000241015	TPM3P9	M00594	nicotinamide	NA	FALSE	1942	123.055
INTERVAL	Metabolon	19	ENSG00000241015	TPM3P9	M00605	uracil	NA	FALSE	1086	111.02
INTERVAL	Metabolon	19	ENSG00000241015	TPM3P9	M01414	3-phosphoglycerate	NA	FALSE	590	187
INTERVAL	Metabolon	19	ENSG00000241015	TPM3P9	M01600	phosphoethanolamine	NA	FALSE	700	142.026
INTERVAL	Metabolon	19	ENSG00000241015	TPM3P9	M02125	taurine	NA	FALSE	660	126.022
INTERVAL	Metabolon	19	ENSG00000241015	TPM3P9	M15586	maltose	NA	FALSE	3329.4	387.114
INTERVAL	Metabolon	19	ENSG00000241015	TPM3P9	M32342	adenosine 5'-monophosphate (AMP)	NA	FALSE	1013	348.07
INTERVAL	Metabolon	19	ENSG00000241015	TPM3P9	M34396	choline phosphate	NA	FALSE	700	184.073
INTERVAL	Metabolon	19	ENSG00000241015	TPM3P9	M47391	X - 22145	NA	FALSE	1844	257.078
INTERVAL	Metabolon	19	ENSG00000242852	ZNF709	M01493	ornithine	FALSE	NA	2800	133.097
INTERVAL	Metabolon	19	ENSG00000242852	ZNF709	M01638	arginine	FALSE	NA	2825	175.119
INTERVAL	Metabolon	19	ENSG00000242852	ZNF709	M44664	glutarylcarnitine (C5)	FALSE	NA	2393	276.144
INTERVAL	Metabolon	19	ENSG00000242852	ZNF709	M46633	X - 12844	FALSE	NA	4185	539.249
INTERVAL	Metabolon	19	ENSG00000242852	ZNF709	M46662	X - 15492	FALSE	NA	4678	541.265
INTERVAL	Metabolon	19	ENSG00000242852	ZNF709	M47112	etiocholanolone glucuronide	FALSE	NA	4915	465.249
INTERVAL	Metabolon	19	ENSG00000242852	ZNF709	M47872	X - 17340	FALSE	NA	4697	539.25
INTERVAL	Metabolon	19	ENSG00000242852	ZNF709	M48009	X - 17357	FALSE	NA	4098	541.265
INTERVAL	Metabolon	19	ENSG00000243772	KIR2DL3	M00485	spermidine	FALSE	NA	3355	146.165
INTERVAL	Metabolon	19	ENSG00000243772	KIR2DL3	M00590	hypotaurine	FALSE	NA	2763.4	108.013
INTERVAL	Metabolon	19	ENSG00000243772	KIR2DL3	M00594	nicotinamide	FALSE	NA	1942	123.055
INTERVAL	Metabolon	19	ENSG00000243772	KIR2DL3	M00605	uracil	FALSE	NA	1086	111.02
INTERVAL	Metabolon	19	ENSG00000243772	KIR2DL3	M01414	3-phosphoglycerate	FALSE	NA	590	187
INTERVAL	Metabolon	19	ENSG00000243772	KIR2DL3	M01600	phosphoethanolamine	FALSE	NA	700	142.026
INTERVAL	Metabolon	19	ENSG00000243772	KIR2DL3	M02125	taurine	FALSE	NA	660	126.022
INTERVAL	Metabolon	19	ENSG00000243772	KIR2DL3	M15586	maltose	FALSE	NA	3329.4	387.114
INTERVAL	Metabolon	19	ENSG00000243772	KIR2DL3	M32342	adenosine 5'-monophosphate (AMP)	FALSE	NA	1013	348.07
INTERVAL	Metabolon	19	ENSG00000243772	KIR2DL3	M34214	1-arachidonoyl-GPI (20:4)*	FALSE	NA	5482	619.289
INTERVAL	Metabolon	19	ENSG00000243772	KIR2DL3	M34396	choline phosphate	FALSE	NA	700	184.073
INTERVAL	Metabolon	19	ENSG00000243772	KIR2DL3	M36594	1-linoleoyl-GPI (18:2)*	FALSE	NA	5494	595.289
INTERVAL	Metabolon	19	ENSG00000243772	KIR2DL3	M47391	X - 22145	FALSE	NA	1844	257.078
INTERVAL	Metabolon	19	ENSG00000243772	KIR2DL3	M52449	1-stearoyl-2-arachidonoyl-GPI (18:0/20:4)	FALSE	NA	870	885.549
INTERVAL	Metabolon	19	ENSG00000243772	KIR2DL3	M52450	1-palmitoyl-2-linoleoyl-GPI (16:0/18:2)	FALSE	NA	910	833.519
INTERVAL	Metabolon	19	ENSG00000243772	KIR2DL3	M52467	1-palmitoyl-2-arachidonoyl-GPI (16:0/20:4)*	FALSE	NA	892	857.519
INTERVAL	Metabolon	19	ENSG00000243772	KIR2DL3	M52468	1-stearoyl-2-linoleoyl-GPI (18:0/18:2)	FALSE	NA	910	861.55
INTERVAL	Metabolon	19	ENSG00000243772	KIR2DL3	M52476	1-(1-enyl-stearoyl)-2-docosahexaenoyl-GPE (P-18:0/22:6)*	FALSE	NA	2401	776.559
INTERVAL	Metabolon	19	ENSG00000243772	KIR2DL3	M52477	1-(1-enyl-palmitoyl)-2-oleoyl-GPE (P-16:0/18:1)*	FALSE	NA	2600	702.543
INTERVAL	Metabolon	19	ENSG00000243772	KIR2DL3	M52673	1-(1-enyl-palmitoyl)-2-arachidonoyl-GPE (P-16:0/20:4)*	FALSE	NA	2270	724.528
INTERVAL	Metabolon	19	ENSG00000243772	KIR2DL3	M52677	1-(1-enyl-palmitoyl)-2-linoleoyl-GPE (P-16:0/18:2)*	FALSE	NA	2351	700.528
INTERVAL	Metabolon	19	ENSG00000244165	P2RY11	M00063	cholesterol	FALSE	NA	2707	369.352
INTERVAL	Metabolon	19	ENSG00000244165	P2RY11	M19503	stearoyl sphingomyelin (d18:1/18:0)	FALSE	NA	2400	731.606
INTERVAL	Metabolon	19	ENSG00000244165	P2RY11	M37506	palmitoyl sphingomyelin (d18:1/16:0)	FALSE	NA	2168	703.575
INTERVAL	Metabolon	19	ENSG00000244165	P2RY11	M42463	sphingomyelin (d18:1/14:0, d16:1/16:0)*	FALSE	NA	1998	675.544
INTERVAL	Metabolon	19	ENSG00000244165	P2RY11	M44877	N-palmitoyl-sphingosine (d18:1/16:0)	FALSE	NA	2893	538.519
INTERVAL	Metabolon	19	ENSG00000244165	P2RY11	M52090	X - 24061	FALSE	NA	2400	720.587
INTERVAL	Metabolon	19	ENSG00000244165	P2RY11	M52433	sphingomyelin (d18:1/15:0, d16:1/17:0)*	FALSE	NA	2082	689.559
INTERVAL	Metabolon	19	ENSG00000244165	P2RY11	M52434	palmitoyl dihydrosphingomyelin (d18:0/16:0)*	FALSE	NA	2290	705.591
INTERVAL	Metabolon	19	ENSG00000244165	P2RY11	M52615	sphingomyelin (d18:1/17:0, d17:1/18:0, d19:1/16:0)	FALSE	NA	2312	717.591
INTERVAL	Metabolon	19	ENSG00000244165	P2RY11	M53010	lactosyl-N-palmitoyl-sphingosine	FALSE	NA	2527	862.625
INTERVAL	Metabolon	19	ENSG00000244165	P2RY11	M53013	glycosyl-N-palmitoyl-sphingosine	FALSE	NA	2623	700.572
INTERVAL	Metabolon	19	ENSG00000244482	LILRA6	M00485	spermidine	FALSE	FALSE	3355	146.165
INTERVAL	Metabolon	19	ENSG00000244482	LILRA6	M00590	hypotaurine	FALSE	FALSE	2763.4	108.013
INTERVAL	Metabolon	19	ENSG00000244482	LILRA6	M00594	nicotinamide	FALSE	FALSE	1942	123.055
INTERVAL	Metabolon	19	ENSG00000244482	LILRA6	M00605	uracil	FALSE	FALSE	1086	111.02
INTERVAL	Metabolon	19	ENSG00000244482	LILRA6	M01414	3-phosphoglycerate	FALSE	FALSE	590	187
INTERVAL	Metabolon	19	ENSG00000244482	LILRA6	M01600	phosphoethanolamine	FALSE	FALSE	700	142.026
INTERVAL	Metabolon	19	ENSG00000244482	LILRA6	M02125	taurine	FALSE	FALSE	660	126.022
INTERVAL	Metabolon	19	ENSG00000244482	LILRA6	M15586	maltose	FALSE	FALSE	3329.4	387.114
INTERVAL	Metabolon	19	ENSG00000244482	LILRA6	M32342	adenosine 5'-monophosphate (AMP)	FALSE	FALSE	1013	348.07
INTERVAL	Metabolon	19	ENSG00000244482	LILRA6	M34214	1-arachidonoyl-GPI (20:4)*	TRUE	TRUE	5482	619.289
INTERVAL	Metabolon	19	ENSG00000244482	LILRA6	M34396	choline phosphate	FALSE	FALSE	700	184.073
INTERVAL	Metabolon	19	ENSG00000244482	LILRA6	M36594	1-linoleoyl-GPI (18:2)*	TRUE	TRUE	5494	595.289
INTERVAL	Metabolon	19	ENSG00000244482	LILRA6	M47391	X - 22145	FALSE	FALSE	1844	257.078
INTERVAL	Metabolon	19	ENSG00000244482	LILRA6	M52449	1-stearoyl-2-arachidonoyl-GPI (18:0/20:4)	TRUE	TRUE	870	885.549
INTERVAL	Metabolon	19	ENSG00000244482	LILRA6	M52450	1-palmitoyl-2-linoleoyl-GPI (16:0/18:2)	TRUE	TRUE	910	833.519
INTERVAL	Metabolon	19	ENSG00000244482	LILRA6	M52467	1-palmitoyl-2-arachidonoyl-GPI (16:0/20:4)*	TRUE	TRUE	892	857.519
INTERVAL	Metabolon	19	ENSG00000244482	LILRA6	M52468	1-stearoyl-2-linoleoyl-GPI (18:0/18:2)	TRUE	TRUE	910	861.55
INTERVAL	Metabolon	19	ENSG00000244482	LILRA6	M52476	1-(1-enyl-stearoyl)-2-docosahexaenoyl-GPE (P-18:0/22:6)*	FALSE	NA	2401	776.559
INTERVAL	Metabolon	19	ENSG00000244482	LILRA6	M52477	1-(1-enyl-palmitoyl)-2-oleoyl-GPE (P-16:0/18:1)*	FALSE	NA	2600	702.543
INTERVAL	Metabolon	19	ENSG00000244482	LILRA6	M52673	1-(1-enyl-palmitoyl)-2-arachidonoyl-GPE (P-16:0/20:4)*	FALSE	NA	2270	724.528
INTERVAL	Metabolon	19	ENSG00000244482	LILRA6	M52677	1-(1-enyl-palmitoyl)-2-linoleoyl-GPE (P-16:0/18:2)*	FALSE	NA	2351	700.528
INTERVAL	Metabolon	19	ENSG00000245848	CEBPA	M22138	homocitrulline	FALSE	FALSE	3006.8	188.104
INTERVAL	Metabolon	19	ENSG00000245848	CEBPA	M44878	methionine sulfone	FALSE	FALSE	1250	182.048
INTERVAL	Metabolon	19	ENSG00000245848	CEBPA	M52863	X - 24542	FALSE	FALSE	1674	224.057
INTERVAL	Metabolon	19	ENSG00000248098	BCKDHA	M18254	paraxanthine	FALSE	NA	2279	179.058
INTERVAL	Metabolon	19	ENSG00000248098	BCKDHA	M18392	theobromine	FALSE	NA	1600	181.072
INTERVAL	Metabolon	19	ENSG00000248098	BCKDHA	M32445	3-methylxanthine	FALSE	NA	1700	165.042
INTERVAL	Metabolon	19	ENSG00000248098	BCKDHA	M34400	1,7-dimethylurate	FALSE	NA	1578.6	195.052
INTERVAL	Metabolon	19	ENSG00000248098	BCKDHA	M43374	indolin-2-one	FALSE	NA	2575	134.06
INTERVAL	Metabolon	19	ENSG00000248098	BCKDHA	M43470	3-hydroxycotinine glucuronide	FALSE	NA	1745	367.115
INTERVAL	Metabolon	19	ENSG00000248098	BCKDHA	M46295	X - 21286	FALSE	NA	1550	164.036
INTERVAL	Metabolon	19	ENSG00000248098	BCKDHA	M46613	X - 12216	FALSE	NA	1691	227.997
INTERVAL	Metabolon	19	ENSG00000248098	BCKDHA	M46966	X - 12126	FALSE	NA	1205	324.074
INTERVAL	Metabolon	19	ENSG00000248098	BCKDHA	M46977	X - 15503	FALSE	NA	1845	193.063
INTERVAL	Metabolon	19	ENSG00000248098	BCKDHA	M48698	6-hydroxyindole sulfate	FALSE	NA	2498	212.002
INTERVAL	Metabolon	19	ENSG00000248099	INSL3	M01124	myo-inositol	FALSE	NA	3506.3	225.062
INTERVAL	Metabolon	19	ENSG00000248385	TARM1	M00485	spermidine	FALSE	NA	3355	146.165
INTERVAL	Metabolon	19	ENSG00000248385	TARM1	M00590	hypotaurine	FALSE	NA	2763.4	108.013
INTERVAL	Metabolon	19	ENSG00000248385	TARM1	M00594	nicotinamide	FALSE	NA	1942	123.055
INTERVAL	Metabolon	19	ENSG00000248385	TARM1	M00605	uracil	FALSE	NA	1086	111.02
INTERVAL	Metabolon	19	ENSG00000248385	TARM1	M01414	3-phosphoglycerate	FALSE	NA	590	187
INTERVAL	Metabolon	19	ENSG00000248385	TARM1	M01600	phosphoethanolamine	FALSE	NA	700	142.026
INTERVAL	Metabolon	19	ENSG00000248385	TARM1	M02125	taurine	FALSE	NA	660	126.022
INTERVAL	Metabolon	19	ENSG00000248385	TARM1	M15586	maltose	FALSE	NA	3329.4	387.114
INTERVAL	Metabolon	19	ENSG00000248385	TARM1	M32342	adenosine 5'-monophosphate (AMP)	FALSE	NA	1013	348.07
INTERVAL	Metabolon	19	ENSG00000248385	TARM1	M34214	1-arachidonoyl-GPI (20:4)*	FALSE	NA	5482	619.289
INTERVAL	Metabolon	19	ENSG00000248385	TARM1	M34396	choline phosphate	FALSE	NA	700	184.073
INTERVAL	Metabolon	19	ENSG00000248385	TARM1	M36594	1-linoleoyl-GPI (18:2)*	FALSE	NA	5494	595.289
INTERVAL	Metabolon	19	ENSG00000248385	TARM1	M47391	X - 22145	FALSE	NA	1844	257.078
INTERVAL	Metabolon	19	ENSG00000248385	TARM1	M52449	1-stearoyl-2-arachidonoyl-GPI (18:0/20:4)	FALSE	NA	870	885.549
INTERVAL	Metabolon	19	ENSG00000248385	TARM1	M52450	1-palmitoyl-2-linoleoyl-GPI (16:0/18:2)	FALSE	NA	910	833.519
INTERVAL	Metabolon	19	ENSG00000248385	TARM1	M52467	1-palmitoyl-2-arachidonoyl-GPI (16:0/20:4)*	FALSE	NA	892	857.519
INTERVAL	Metabolon	19	ENSG00000248385	TARM1	M52468	1-stearoyl-2-linoleoyl-GPI (18:0/18:2)	FALSE	NA	910	861.55
INTERVAL	Metabolon	19	ENSG00000249115	HAUS5	M49592	X - 11315	TRUE	NA	1157	128.071
INTERVAL	Metabolon	19	ENSG00000250067	YJEFN3	M33871	1-dihomo-linoleoyl-GPC (20:2)*	FALSE	NA	1577	548.371
INTERVAL	Metabolon	19	ENSG00000251247	ZNF345	M49592	X - 11315	FALSE	NA	1157	128.071
INTERVAL	Metabolon	19	ENSG00000254004	ZNF260	M49592	X - 11315	FALSE	NA	1157	128.071
INTERVAL	Metabolon	19	ENSG00000254858	MPV17L2	M01124	myo-inositol	FALSE	NA	3506.3	225.062
INTERVAL	Metabolon	19	ENSG00000254901	BORCS8	M01124	myo-inositol	FALSE	NA	3506.3	225.062
INTERVAL	Metabolon	19	ENSG00000254901	BORCS8	M33871	1-dihomo-linoleoyl-GPC (20:2)*	FALSE	FALSE	1577	548.371
INTERVAL	Metabolon	19	ENSG00000255730	AC011462.1	M18254	paraxanthine	FALSE	NA	2279	179.058
INTERVAL	Metabolon	19	ENSG00000255730	AC011462.1	M18392	theobromine	FALSE	NA	1600	181.072
INTERVAL	Metabolon	19	ENSG00000255730	AC011462.1	M32445	3-methylxanthine	FALSE	FALSE	1700	165.042
INTERVAL	Metabolon	19	ENSG00000255730	AC011462.1	M34400	1,7-dimethylurate	FALSE	NA	1578.6	195.052
INTERVAL	Metabolon	19	ENSG00000255730	AC011462.1	M43374	indolin-2-one	FALSE	NA	2575	134.06
INTERVAL	Metabolon	19	ENSG00000255730	AC011462.1	M43470	3-hydroxycotinine glucuronide	FALSE	NA	1745	367.115
INTERVAL	Metabolon	19	ENSG00000255730	AC011462.1	M46295	X - 21286	FALSE	NA	1550	164.036
INTERVAL	Metabolon	19	ENSG00000255730	AC011462.1	M46613	X - 12216	FALSE	FALSE	1691	227.997
INTERVAL	Metabolon	19	ENSG00000255730	AC011462.1	M46966	X - 12126	FALSE	FALSE	1205	324.074
INTERVAL	Metabolon	19	ENSG00000255730	AC011462.1	M46977	X - 15503	FALSE	NA	1845	193.063
INTERVAL	Metabolon	19	ENSG00000255730	AC011462.1	M48698	6-hydroxyindole sulfate	FALSE	NA	2498	212.002
INTERVAL	Metabolon	19	ENSG00000256229	ZNF486	M33871	1-dihomo-linoleoyl-GPC (20:2)*	FALSE	NA	1577	548.371
INTERVAL	Metabolon	19	ENSG00000256294	AC021092.2	M00063	cholesterol	FALSE	NA	2707	369.352
INTERVAL	Metabolon	19	ENSG00000256294	AC021092.2	M19503	stearoyl sphingomyelin (d18:1/18:0)	FALSE	NA	2400	731.606
INTERVAL	Metabolon	19	ENSG00000256294	AC021092.2	M21184	1-oleoylglycerol (18:1)	FALSE	NA	6300	281.249
INTERVAL	Metabolon	19	ENSG00000256294	AC021092.2	M37506	palmitoyl sphingomyelin (d18:1/16:0)	FALSE	NA	2168	703.575
INTERVAL	Metabolon	19	ENSG00000256294	AC021092.2	M42398	1-stearoyl-GPE (18:0)	FALSE	NA	1626	482.324
INTERVAL	Metabolon	19	ENSG00000256294	AC021092.2	M42448	1-stearoyl-2-oleoyl-GPE (18:0/18:1)	FALSE	NA	2858	746.569
INTERVAL	Metabolon	19	ENSG00000256294	AC021092.2	M44877	N-palmitoyl-sphingosine (d18:1/16:0)	FALSE	NA	2893	538.519
INTERVAL	Metabolon	19	ENSG00000256294	AC021092.2	M46798	1-oleoyl-2-linoleoyl-glycerol (18:1/18:2)	FALSE	NA	3115	636.556
INTERVAL	Metabolon	19	ENSG00000256294	AC021092.2	M46799	1-oleoyl-3-linoleoyl-glycerol (18:1/18:2)	FALSE	NA	3223	636.556
INTERVAL	Metabolon	19	ENSG00000256294	AC021092.2	M48490	sphingomyelin (d18:1/20:0, d16:1/22:0)*	FALSE	NA	2685	759.638
INTERVAL	Metabolon	19	ENSG00000256294	AC021092.2	M48493	sphingomyelin (d18:1/22:1, d18:2/22:0, d16:1/24:1)*	FALSE	NA	2666	785.653
INTERVAL	Metabolon	19	ENSG00000256294	AC021092.2	M52434	palmitoyl dihydrosphingomyelin (d18:0/16:0)*	FALSE	NA	2290	705.591
INTERVAL	Metabolon	19	ENSG00000256294	AC021092.2	M52615	sphingomyelin (d18:1/17:0, d17:1/18:0, d19:1/16:0)	FALSE	NA	2312	717.591
INTERVAL	Metabolon	19	ENSG00000256294	AC021092.2	M52616	1-palmitoyl-2-stearoyl-GPC (16:0/18:0)	FALSE	NA	2653	762.601
INTERVAL	Metabolon	19	ENSG00000256771	ZNF253	M33871	1-dihomo-linoleoyl-GPC (20:2)*	FALSE	NA	1577	548.371
INTERVAL	Metabolon	19	ENSG00000257704	INAFM1	M31591	androsterone sulfate	FALSE	NA	5022	369.174
INTERVAL	Metabolon	19	ENSG00000257704	INAFM1	M31912	glycolithocholate	FALSE	NA	5357.1	432.312
INTERVAL	Metabolon	19	ENSG00000257704	INAFM1	M32425	dehydroisoandrosterone sulfate (DHEA-S)	FALSE	NA	4745	367.159
INTERVAL	Metabolon	19	ENSG00000257704	INAFM1	M32562	pregnen-diol disulfate*	FALSE	NA	3868	238.077
INTERVAL	Metabolon	19	ENSG00000257704	INAFM1	M32619	pregn steroid monosulfate*	FALSE	NA	5000	397.205
INTERVAL	Metabolon	19	ENSG00000257704	INAFM1	M37184	5alpha-androstan-3alpha,17beta-diol disulfate	FALSE	NA	4275	225.07
INTERVAL	Metabolon	19	ENSG00000257704	INAFM1	M37185	5alpha-androstan-3alpha,17beta-diol monosulfate (2)	FALSE	NA	5080	371.19
INTERVAL	Metabolon	19	ENSG00000257704	INAFM1	M37186	5alpha-androstan-3alpha,17beta-diol monosulfate (1)	FALSE	NA	4925	371.19
INTERVAL	Metabolon	19	ENSG00000257704	INAFM1	M37187	5alpha-androstan-3beta,17alpha-diol disulfate	FALSE	NA	4215	225.07
INTERVAL	Metabolon	19	ENSG00000257704	INAFM1	M37190	5alpha-androstan-3beta,17beta-diol disulfate	FALSE	NA	3880	225.07
INTERVAL	Metabolon	19	ENSG00000257704	INAFM1	M37198	5alpha-pregnan-3beta,20alpha-diol disulfate	FALSE	NA	3962	239.085
INTERVAL	Metabolon	19	ENSG00000257704	INAFM1	M37200	5alpha-pregnan-3beta,20alpha-diol monosulfate (2)	FALSE	NA	5060	399.221
INTERVAL	Metabolon	19	ENSG00000257704	INAFM1	M37202	4-androsten-3beta,17beta-diol disulfate (1)	FALSE	NA	3740	224.062
INTERVAL	Metabolon	19	ENSG00000257704	INAFM1	M37207	4-androsten-3alpha,17alpha-diol monosulfate (2)	FALSE	NA	4712	369.174
INTERVAL	Metabolon	19	ENSG00000257704	INAFM1	M37209	4-androsten-3alpha,17alpha-diol monosulfate (3)	FALSE	NA	5180	369.174
INTERVAL	Metabolon	19	ENSG00000257704	INAFM1	M37210	4-androsten-3beta,17beta-diol monosulfate (2)	FALSE	NA	4500	369.174
INTERVAL	Metabolon	19	ENSG00000257704	INAFM1	M37211	4-androsten-3beta,17beta-diol monosulfate (1)	FALSE	NA	4500	369.174
INTERVAL	Metabolon	19	ENSG00000257704	INAFM1	M37482	17alpha-hydroxypregnenolone sulfate	FALSE	NA	4800	411.185
INTERVAL	Metabolon	19	ENSG00000257704	INAFM1	M38170	pregnenolone sulfate	FALSE	NA	5100	395.19
INTERVAL	Metabolon	19	ENSG00000257704	INAFM1	M40708	pregnanediol-3-glucuronide	FALSE	NA	5145	495.296
INTERVAL	Metabolon	19	ENSG00000257704	INAFM1	M46115	21-hydroxypregnenolone disulfate	FALSE	NA	3935	245.067
INTERVAL	Metabolon	19	ENSG00000257704	INAFM1	M46172	5alpha-pregnan-3(alpha or beta),20beta-diol disulfate	FALSE	NA	4310	239.085
INTERVAL	Metabolon	19	ENSG00000257704	INAFM1	M46486	X - 21441	FALSE	NA	3025.4	294.113
INTERVAL	Metabolon	19	ENSG00000257704	INAFM1	M46515	X - 21470	FALSE	NA	3249	232.06
INTERVAL	Metabolon	19	ENSG00000257704	INAFM1	M46516	X - 21471	FALSE	NA	4039	295.112
INTERVAL	Metabolon	19	ENSG00000257704	INAFM1	M46588	X - 12063	FALSE	NA	4800	427.214
INTERVAL	Metabolon	19	ENSG00000257704	INAFM1	M46599	X - 11440	FALSE	NA	3515	246.074
INTERVAL	Metabolon	19	ENSG00000257704	INAFM1	M46652	X - 14658	FALSE	NA	4800	288.62
INTERVAL	Metabolon	19	ENSG00000257704	INAFM1	M46655	X - 14626	FALSE	NA	4855	288.62
INTERVAL	Metabolon	19	ENSG00000257704	INAFM1	M46656	X - 14662	FALSE	NA	4336	263.628
INTERVAL	Metabolon	19	ENSG00000257704	INAFM1	M46677	X - 16654	FALSE	NA	4598	235.118
INTERVAL	Metabolon	19	ENSG00000257704	INAFM1	M46706	X - 17469	FALSE	NA	4840	227.12
INTERVAL	Metabolon	19	ENSG00000257704	INAFM1	M46742	X - 21668	FALSE	NA	4772	464.302
INTERVAL	Metabolon	19	ENSG00000257704	INAFM1	M47112	etiocholanolone glucuronide	FALSE	NA	4915	465.249
INTERVAL	Metabolon	19	ENSG00000257704	INAFM1	M47640	X - 22379	FALSE	NA	4968	465.25
INTERVAL	Metabolon	19	ENSG00000257704	INAFM1	M52974	glycochenodeoxycholate sulfate	FALSE	NA	4820	263.628
INTERVAL	Metabolon	19	ENSG00000257704	INAFM1	M52975	glycodeoxycholate sulfate	FALSE	NA	4875	263.628
INTERVAL	Metabolon	19	ENSG00000258674	AC011448.1	M01124	myo-inositol	FALSE	NA	3506.3	225.062
INTERVAL	Metabolon	19	ENSG00000258674	AC011448.1	M33871	1-dihomo-linoleoyl-GPC (20:2)*	FALSE	NA	1577	548.371
INTERVAL	Metabolon	19	ENSG00000259605	AC074212.1	M00063	cholesterol	FALSE	NA	2707	369.352
INTERVAL	Metabolon	19	ENSG00000259605	AC074212.1	M19503	stearoyl sphingomyelin (d18:1/18:0)	FALSE	NA	2400	731.606
INTERVAL	Metabolon	19	ENSG00000259605	AC074212.1	M21184	1-oleoylglycerol (18:1)	FALSE	NA	6300	281.249
INTERVAL	Metabolon	19	ENSG00000259605	AC074212.1	M37506	palmitoyl sphingomyelin (d18:1/16:0)	FALSE	NA	2168	703.575
INTERVAL	Metabolon	19	ENSG00000259605	AC074212.1	M42398	1-stearoyl-GPE (18:0)	FALSE	NA	1626	482.324
INTERVAL	Metabolon	19	ENSG00000259605	AC074212.1	M42448	1-stearoyl-2-oleoyl-GPE (18:0/18:1)	FALSE	NA	2858	746.569
INTERVAL	Metabolon	19	ENSG00000259605	AC074212.1	M44877	N-palmitoyl-sphingosine (d18:1/16:0)	FALSE	NA	2893	538.519
INTERVAL	Metabolon	19	ENSG00000259605	AC074212.1	M46798	1-oleoyl-2-linoleoyl-glycerol (18:1/18:2)	FALSE	NA	3115	636.556
INTERVAL	Metabolon	19	ENSG00000259605	AC074212.1	M46799	1-oleoyl-3-linoleoyl-glycerol (18:1/18:2)	FALSE	NA	3223	636.556
INTERVAL	Metabolon	19	ENSG00000259605	AC074212.1	M48490	sphingomyelin (d18:1/20:0, d16:1/22:0)*	FALSE	NA	2685	759.638
INTERVAL	Metabolon	19	ENSG00000259605	AC074212.1	M48493	sphingomyelin (d18:1/22:1, d18:2/22:0, d16:1/24:1)*	FALSE	NA	2666	785.653
INTERVAL	Metabolon	19	ENSG00000259605	AC074212.1	M52434	palmitoyl dihydrosphingomyelin (d18:0/16:0)*	FALSE	NA	2290	705.591
INTERVAL	Metabolon	19	ENSG00000259605	AC074212.1	M52615	sphingomyelin (d18:1/17:0, d17:1/18:0, d19:1/16:0)	FALSE	NA	2312	717.591
INTERVAL	Metabolon	19	ENSG00000259605	AC074212.1	M52616	1-palmitoyl-2-stearoyl-GPC (16:0/18:0)	FALSE	NA	2653	762.601
INTERVAL	Metabolon	19	ENSG00000260001	TGFBR3L	M19503	stearoyl sphingomyelin (d18:1/18:0)	FALSE	NA	2400	731.606
INTERVAL	Metabolon	19	ENSG00000260001	TGFBR3L	M37529	sphingomyelin (d18:1/18:1, d18:2/18:0)	FALSE	NA	2167	729.591
INTERVAL	Metabolon	19	ENSG00000260001	TGFBR3L	M48490	sphingomyelin (d18:1/20:0, d16:1/22:0)*	FALSE	NA	2685	759.638
INTERVAL	Metabolon	19	ENSG00000260001	TGFBR3L	M48491	sphingomyelin (d18:1/20:1, d18:2/20:0)*	FALSE	NA	2383	757.622
INTERVAL	Metabolon	19	ENSG00000260366	AC026803.1	M31912	glycolithocholate	FALSE	NA	5357.1	432.312
INTERVAL	Metabolon	19	ENSG00000260366	AC026803.1	M32562	pregnen-diol disulfate*	FALSE	NA	3868	238.077
INTERVAL	Metabolon	19	ENSG00000260366	AC026803.1	M37184	5alpha-androstan-3alpha,17beta-diol disulfate	FALSE	NA	4275	225.07
INTERVAL	Metabolon	19	ENSG00000260366	AC026803.1	M37185	5alpha-androstan-3alpha,17beta-diol monosulfate (2)	FALSE	NA	5080	371.19
INTERVAL	Metabolon	19	ENSG00000260366	AC026803.1	M37190	5alpha-androstan-3beta,17beta-diol disulfate	FALSE	NA	3880	225.07
INTERVAL	Metabolon	19	ENSG00000260366	AC026803.1	M37198	5alpha-pregnan-3beta,20alpha-diol disulfate	FALSE	NA	3962	239.085
INTERVAL	Metabolon	19	ENSG00000260366	AC026803.1	M37202	4-androsten-3beta,17beta-diol disulfate (1)	FALSE	NA	3740	224.062
INTERVAL	Metabolon	19	ENSG00000260366	AC026803.1	M37207	4-androsten-3alpha,17alpha-diol monosulfate (2)	FALSE	NA	4712	369.174
INTERVAL	Metabolon	19	ENSG00000260366	AC026803.1	M37209	4-androsten-3alpha,17alpha-diol monosulfate (3)	FALSE	NA	5180	369.174
INTERVAL	Metabolon	19	ENSG00000260366	AC026803.1	M46390	X - 11308	FALSE	NA	5163	365.27
INTERVAL	Metabolon	19	ENSG00000260366	AC026803.1	M46486	X - 21441	FALSE	NA	3025.4	294.113
INTERVAL	Metabolon	19	ENSG00000260366	AC026803.1	M46515	X - 21470	FALSE	NA	3249	232.06
INTERVAL	Metabolon	19	ENSG00000260366	AC026803.1	M46516	X - 21471	FALSE	NA	4039	295.112
INTERVAL	Metabolon	19	ENSG00000260366	AC026803.1	M46599	X - 11440	FALSE	NA	3515	246.074
INTERVAL	Metabolon	19	ENSG00000260366	AC026803.1	M46652	X - 14658	FALSE	NA	4800	288.62
INTERVAL	Metabolon	19	ENSG00000260366	AC026803.1	M46655	X - 14626	FALSE	NA	4855	288.62
INTERVAL	Metabolon	19	ENSG00000260366	AC026803.1	M46707	X - 17653	FALSE	NA	5128	365.269
INTERVAL	Metabolon	19	ENSG00000260366	AC026803.1	M47640	X - 22379	FALSE	NA	4968	465.25
INTERVAL	Metabolon	19	ENSG00000260366	AC026803.1	M52974	glycochenodeoxycholate sulfate	FALSE	NA	4820	263.628
INTERVAL	Metabolon	19	ENSG00000260366	AC026803.1	M52975	glycodeoxycholate sulfate	FALSE	NA	4875	263.628
INTERVAL	Metabolon	19	ENSG00000261221	ZNF865	M52476	1-(1-enyl-stearoyl)-2-docosahexaenoyl-GPE (P-18:0/22:6)*	FALSE	NA	2401	776.559
INTERVAL	Metabolon	19	ENSG00000261221	ZNF865	M52477	1-(1-enyl-palmitoyl)-2-oleoyl-GPE (P-16:0/18:1)*	FALSE	NA	2600	702.543
INTERVAL	Metabolon	19	ENSG00000261221	ZNF865	M52673	1-(1-enyl-palmitoyl)-2-arachidonoyl-GPE (P-16:0/20:4)*	FALSE	NA	2270	724.528
INTERVAL	Metabolon	19	ENSG00000261221	ZNF865	M52677	1-(1-enyl-palmitoyl)-2-linoleoyl-GPE (P-16:0/18:2)*	FALSE	NA	2351	700.528
INTERVAL	Metabolon	19	ENSG00000261754	AC008555.1	M49592	X - 11315	FALSE	NA	1157	128.071
INTERVAL	Metabolon	19	ENSG00000261857	MIA	M18254	paraxanthine	TRUE	NA	2279	179.058
INTERVAL	Metabolon	19	ENSG00000261857	MIA	M18392	theobromine	FALSE	NA	1600	181.072
INTERVAL	Metabolon	19	ENSG00000261857	MIA	M32445	3-methylxanthine	TRUE	NA	1700	165.042
INTERVAL	Metabolon	19	ENSG00000261857	MIA	M34400	1,7-dimethylurate	TRUE	NA	1578.6	195.052
INTERVAL	Metabolon	19	ENSG00000261857	MIA	M43374	indolin-2-one	TRUE	NA	2575	134.06
INTERVAL	Metabolon	19	ENSG00000261857	MIA	M43470	3-hydroxycotinine glucuronide	FALSE	NA	1745	367.115
INTERVAL	Metabolon	19	ENSG00000261857	MIA	M46295	X - 21286	TRUE	NA	1550	164.036
INTERVAL	Metabolon	19	ENSG00000261857	MIA	M46613	X - 12216	FALSE	NA	1691	227.997
INTERVAL	Metabolon	19	ENSG00000261857	MIA	M46966	X - 12126	TRUE	NA	1205	324.074
INTERVAL	Metabolon	19	ENSG00000261857	MIA	M46977	X - 15503	TRUE	NA	1845	193.063
INTERVAL	Metabolon	19	ENSG00000261857	MIA	M48698	6-hydroxyindole sulfate	TRUE	NA	2498	212.002
INTERVAL	Metabolon	19	ENSG00000263002	ZNF234	M00063	cholesterol	FALSE	NA	2707	369.352
INTERVAL	Metabolon	19	ENSG00000263002	ZNF234	M19503	stearoyl sphingomyelin (d18:1/18:0)	FALSE	NA	2400	731.606
INTERVAL	Metabolon	19	ENSG00000263002	ZNF234	M21184	1-oleoylglycerol (18:1)	FALSE	NA	6300	281.249
INTERVAL	Metabolon	19	ENSG00000263002	ZNF234	M37506	palmitoyl sphingomyelin (d18:1/16:0)	FALSE	NA	2168	703.575
INTERVAL	Metabolon	19	ENSG00000263002	ZNF234	M42398	1-stearoyl-GPE (18:0)	FALSE	NA	1626	482.324
INTERVAL	Metabolon	19	ENSG00000263002	ZNF234	M42448	1-stearoyl-2-oleoyl-GPE (18:0/18:1)	FALSE	NA	2858	746.569
INTERVAL	Metabolon	19	ENSG00000263002	ZNF234	M44877	N-palmitoyl-sphingosine (d18:1/16:0)	FALSE	NA	2893	538.519
INTERVAL	Metabolon	19	ENSG00000263002	ZNF234	M46798	1-oleoyl-2-linoleoyl-glycerol (18:1/18:2)	FALSE	NA	3115	636.556
INTERVAL	Metabolon	19	ENSG00000263002	ZNF234	M46799	1-oleoyl-3-linoleoyl-glycerol (18:1/18:2)	FALSE	NA	3223	636.556
INTERVAL	Metabolon	19	ENSG00000263002	ZNF234	M48490	sphingomyelin (d18:1/20:0, d16:1/22:0)*	FALSE	NA	2685	759.638
INTERVAL	Metabolon	19	ENSG00000263002	ZNF234	M48493	sphingomyelin (d18:1/22:1, d18:2/22:0, d16:1/24:1)*	FALSE	NA	2666	785.653
INTERVAL	Metabolon	19	ENSG00000263002	ZNF234	M52434	palmitoyl dihydrosphingomyelin (d18:0/16:0)*	FALSE	NA	2290	705.591
INTERVAL	Metabolon	19	ENSG00000263002	ZNF234	M52615	sphingomyelin (d18:1/17:0, d17:1/18:0, d19:1/16:0)	FALSE	NA	2312	717.591
INTERVAL	Metabolon	19	ENSG00000263002	ZNF234	M52616	1-palmitoyl-2-stearoyl-GPC (16:0/18:0)	FALSE	NA	2653	762.601
INTERVAL	Metabolon	19	ENSG00000263264	AC119396.1	M19503	stearoyl sphingomyelin (d18:1/18:0)	FALSE	NA	2400	731.606
INTERVAL	Metabolon	19	ENSG00000263264	AC119396.1	M37529	sphingomyelin (d18:1/18:1, d18:2/18:0)	FALSE	NA	2167	729.591
INTERVAL	Metabolon	19	ENSG00000263264	AC119396.1	M48490	sphingomyelin (d18:1/20:0, d16:1/22:0)*	FALSE	NA	2685	759.638
INTERVAL	Metabolon	19	ENSG00000263264	AC119396.1	M48491	sphingomyelin (d18:1/20:1, d18:2/20:0)*	FALSE	NA	2383	757.622
INTERVAL	Metabolon	19	ENSG00000264400	RN7SL491P	M49592	X - 11315	FALSE	NA	1157	128.071
INTERVAL	Metabolon	19	ENSG00000266904	LINC00663	M33871	1-dihomo-linoleoyl-GPC (20:2)*	FALSE	NA	1577	548.371
INTERVAL	Metabolon	19	ENSG00000266913	LINC01841	M46616	X - 12411	FALSE	NA	1037	195.034
INTERVAL	Metabolon	19	ENSG00000266921	AC006213.1	M00063	cholesterol	FALSE	NA	2707	369.352
INTERVAL	Metabolon	19	ENSG00000266921	AC006213.1	M19503	stearoyl sphingomyelin (d18:1/18:0)	FALSE	NA	2400	731.606
INTERVAL	Metabolon	19	ENSG00000266921	AC006213.1	M21184	1-oleoylglycerol (18:1)	FALSE	NA	6300	281.249
INTERVAL	Metabolon	19	ENSG00000266921	AC006213.1	M37506	palmitoyl sphingomyelin (d18:1/16:0)	FALSE	NA	2168	703.575
INTERVAL	Metabolon	19	ENSG00000266921	AC006213.1	M42398	1-stearoyl-GPE (18:0)	FALSE	NA	1626	482.324
INTERVAL	Metabolon	19	ENSG00000266921	AC006213.1	M42448	1-stearoyl-2-oleoyl-GPE (18:0/18:1)	FALSE	NA	2858	746.569
INTERVAL	Metabolon	19	ENSG00000266921	AC006213.1	M44877	N-palmitoyl-sphingosine (d18:1/16:0)	FALSE	NA	2893	538.519
INTERVAL	Metabolon	19	ENSG00000266921	AC006213.1	M46798	1-oleoyl-2-linoleoyl-glycerol (18:1/18:2)	FALSE	NA	3115	636.556
INTERVAL	Metabolon	19	ENSG00000266921	AC006213.1	M46799	1-oleoyl-3-linoleoyl-glycerol (18:1/18:2)	FALSE	NA	3223	636.556
INTERVAL	Metabolon	19	ENSG00000266921	AC006213.1	M48490	sphingomyelin (d18:1/20:0, d16:1/22:0)*	FALSE	NA	2685	759.638
INTERVAL	Metabolon	19	ENSG00000266921	AC006213.1	M48493	sphingomyelin (d18:1/22:1, d18:2/22:0, d16:1/24:1)*	FALSE	NA	2666	785.653
INTERVAL	Metabolon	19	ENSG00000266921	AC006213.1	M52434	palmitoyl dihydrosphingomyelin (d18:0/16:0)*	FALSE	NA	2290	705.591
INTERVAL	Metabolon	19	ENSG00000266921	AC006213.1	M52615	sphingomyelin (d18:1/17:0, d17:1/18:0, d19:1/16:0)	FALSE	NA	2312	717.591
INTERVAL	Metabolon	19	ENSG00000266921	AC006213.1	M52616	1-palmitoyl-2-stearoyl-GPC (16:0/18:0)	FALSE	NA	2653	762.601
INTERVAL	Metabolon	19	ENSG00000266933	AC005775.1	M43802	guanidinoacetate	FALSE	NA	1937	118.061
INTERVAL	Metabolon	19	ENSG00000266933	AC005775.1	M53010	lactosyl-N-palmitoyl-sphingosine	FALSE	NA	2527	862.625
INTERVAL	Metabolon	19	ENSG00000266978	AC011511.2	M00063	cholesterol	FALSE	NA	2707	369.352
INTERVAL	Metabolon	19	ENSG00000266978	AC011511.2	M19503	stearoyl sphingomyelin (d18:1/18:0)	FALSE	NA	2400	731.606
INTERVAL	Metabolon	19	ENSG00000266978	AC011511.2	M37506	palmitoyl sphingomyelin (d18:1/16:0)	FALSE	NA	2168	703.575
INTERVAL	Metabolon	19	ENSG00000266978	AC011511.2	M42463	sphingomyelin (d18:1/14:0, d16:1/16:0)*	FALSE	NA	1998	675.544
INTERVAL	Metabolon	19	ENSG00000266978	AC011511.2	M44877	N-palmitoyl-sphingosine (d18:1/16:0)	FALSE	NA	2893	538.519
INTERVAL	Metabolon	19	ENSG00000266978	AC011511.2	M52090	X - 24061	FALSE	NA	2400	720.587
INTERVAL	Metabolon	19	ENSG00000266978	AC011511.2	M52433	sphingomyelin (d18:1/15:0, d16:1/17:0)*	FALSE	NA	2082	689.559
INTERVAL	Metabolon	19	ENSG00000266978	AC011511.2	M52434	palmitoyl dihydrosphingomyelin (d18:0/16:0)*	FALSE	NA	2290	705.591
INTERVAL	Metabolon	19	ENSG00000266978	AC011511.2	M52615	sphingomyelin (d18:1/17:0, d17:1/18:0, d19:1/16:0)	FALSE	NA	2312	717.591
INTERVAL	Metabolon	19	ENSG00000266978	AC011511.2	M53010	lactosyl-N-palmitoyl-sphingosine	FALSE	NA	2527	862.625
INTERVAL	Metabolon	19	ENSG00000266978	AC011511.2	M53013	glycosyl-N-palmitoyl-sphingosine	FALSE	NA	2623	700.572
INTERVAL	Metabolon	19	ENSG00000267053	AC092296.2	M49592	X - 11315	FALSE	NA	1157	128.071
INTERVAL	Metabolon	19	ENSG00000267058	AC006213.2	M00063	cholesterol	FALSE	NA	2707	369.352
INTERVAL	Metabolon	19	ENSG00000267058	AC006213.2	M19503	stearoyl sphingomyelin (d18:1/18:0)	FALSE	NA	2400	731.606
INTERVAL	Metabolon	19	ENSG00000267058	AC006213.2	M37506	palmitoyl sphingomyelin (d18:1/16:0)	FALSE	NA	2168	703.575
INTERVAL	Metabolon	19	ENSG00000267058	AC006213.2	M42398	1-stearoyl-GPE (18:0)	FALSE	NA	1626	482.324
INTERVAL	Metabolon	19	ENSG00000267058	AC006213.2	M44877	N-palmitoyl-sphingosine (d18:1/16:0)	FALSE	NA	2893	538.519
INTERVAL	Metabolon	19	ENSG00000267058	AC006213.2	M46798	1-oleoyl-2-linoleoyl-glycerol (18:1/18:2)	FALSE	NA	3115	636.556
INTERVAL	Metabolon	19	ENSG00000267058	AC006213.2	M48490	sphingomyelin (d18:1/20:0, d16:1/22:0)*	FALSE	NA	2685	759.638
INTERVAL	Metabolon	19	ENSG00000267058	AC006213.2	M52434	palmitoyl dihydrosphingomyelin (d18:0/16:0)*	FALSE	NA	2290	705.591
INTERVAL	Metabolon	19	ENSG00000267062	AC018761.2	M01493	ornithine	FALSE	NA	2800	133.097
INTERVAL	Metabolon	19	ENSG00000267062	AC018761.2	M01638	arginine	FALSE	NA	2825	175.119
INTERVAL	Metabolon	19	ENSG00000267062	AC018761.2	M44664	glutarylcarnitine (C5)	TRUE	NA	2393	276.144
INTERVAL	Metabolon	19	ENSG00000267062	AC018761.2	M46616	X - 12411	FALSE	NA	1037	195.034
INTERVAL	Metabolon	19	ENSG00000267062	AC018761.2	M46633	X - 12844	FALSE	NA	4185	539.249
INTERVAL	Metabolon	19	ENSG00000267062	AC018761.2	M46662	X - 15492	FALSE	NA	4678	541.265
INTERVAL	Metabolon	19	ENSG00000267062	AC018761.2	M47112	etiocholanolone glucuronide	FALSE	NA	4915	465.249
INTERVAL	Metabolon	19	ENSG00000267062	AC018761.2	M47872	X - 17340	FALSE	NA	4697	539.25
INTERVAL	Metabolon	19	ENSG00000267062	AC018761.2	M48009	X - 17357	FALSE	NA	4098	541.265
INTERVAL	Metabolon	19	ENSG00000267082	AC011472.1	M00063	cholesterol	FALSE	NA	2707	369.352
INTERVAL	Metabolon	19	ENSG00000267082	AC011472.1	M19503	stearoyl sphingomyelin (d18:1/18:0)	FALSE	NA	2400	731.606
INTERVAL	Metabolon	19	ENSG00000267082	AC011472.1	M37506	palmitoyl sphingomyelin (d18:1/16:0)	FALSE	NA	2168	703.575
INTERVAL	Metabolon	19	ENSG00000267082	AC011472.1	M42463	sphingomyelin (d18:1/14:0, d16:1/16:0)*	FALSE	NA	1998	675.544
INTERVAL	Metabolon	19	ENSG00000267082	AC011472.1	M44877	N-palmitoyl-sphingosine (d18:1/16:0)	FALSE	NA	2893	538.519
INTERVAL	Metabolon	19	ENSG00000267082	AC011472.1	M52090	X - 24061	FALSE	NA	2400	720.587
INTERVAL	Metabolon	19	ENSG00000267082	AC011472.1	M52433	sphingomyelin (d18:1/15:0, d16:1/17:0)*	FALSE	NA	2082	689.559
INTERVAL	Metabolon	19	ENSG00000267082	AC011472.1	M52434	palmitoyl dihydrosphingomyelin (d18:0/16:0)*	FALSE	NA	2290	705.591
INTERVAL	Metabolon	19	ENSG00000267082	AC011472.1	M52615	sphingomyelin (d18:1/17:0, d17:1/18:0, d19:1/16:0)	FALSE	NA	2312	717.591
INTERVAL	Metabolon	19	ENSG00000267082	AC011472.1	M53010	lactosyl-N-palmitoyl-sphingosine	FALSE	NA	2527	862.625
INTERVAL	Metabolon	19	ENSG00000267082	AC011472.1	M53013	glycosyl-N-palmitoyl-sphingosine	FALSE	NA	2623	700.572
INTERVAL	Metabolon	19	ENSG00000267100	ILF3-DT	M00063	cholesterol	FALSE	FALSE	2707	369.352
INTERVAL	Metabolon	19	ENSG00000267100	ILF3-DT	M19503	stearoyl sphingomyelin (d18:1/18:0)	FALSE	FALSE	2400	731.606
INTERVAL	Metabolon	19	ENSG00000267100	ILF3-DT	M37506	palmitoyl sphingomyelin (d18:1/16:0)	FALSE	FALSE	2168	703.575
INTERVAL	Metabolon	19	ENSG00000267100	ILF3-DT	M42463	sphingomyelin (d18:1/14:0, d16:1/16:0)*	FALSE	FALSE	1998	675.544
INTERVAL	Metabolon	19	ENSG00000267100	ILF3-DT	M44877	N-palmitoyl-sphingosine (d18:1/16:0)	FALSE	FALSE	2893	538.519
INTERVAL	Metabolon	19	ENSG00000267100	ILF3-DT	M52090	X - 24061	FALSE	FALSE	2400	720.587
INTERVAL	Metabolon	19	ENSG00000267100	ILF3-DT	M52433	sphingomyelin (d18:1/15:0, d16:1/17:0)*	FALSE	FALSE	2082	689.559
INTERVAL	Metabolon	19	ENSG00000267100	ILF3-DT	M52434	palmitoyl dihydrosphingomyelin (d18:0/16:0)*	FALSE	FALSE	2290	705.591
INTERVAL	Metabolon	19	ENSG00000267100	ILF3-DT	M52615	sphingomyelin (d18:1/17:0, d17:1/18:0, d19:1/16:0)	FALSE	FALSE	2312	717.591
INTERVAL	Metabolon	19	ENSG00000267100	ILF3-DT	M53010	lactosyl-N-palmitoyl-sphingosine	FALSE	FALSE	2527	862.625
INTERVAL	Metabolon	19	ENSG00000267100	ILF3-DT	M53013	glycosyl-N-palmitoyl-sphingosine	FALSE	FALSE	2623	700.572
INTERVAL	Metabolon	19	ENSG00000267120	AD000671.2	M49592	X - 11315	NA	TRUE	1157	128.071
INTERVAL	Metabolon	19	ENSG00000267149	AC011476.2	M34214	1-arachidonoyl-GPI (20:4)*	FALSE	NA	5482	619.289
INTERVAL	Metabolon	19	ENSG00000267149	AC011476.2	M36594	1-linoleoyl-GPI (18:2)*	FALSE	NA	5494	595.289
INTERVAL	Metabolon	19	ENSG00000267149	AC011476.2	M52449	1-stearoyl-2-arachidonoyl-GPI (18:0/20:4)	FALSE	NA	870	885.549
INTERVAL	Metabolon	19	ENSG00000267149	AC011476.2	M52450	1-palmitoyl-2-linoleoyl-GPI (16:0/18:2)	FALSE	NA	910	833.519
INTERVAL	Metabolon	19	ENSG00000267149	AC011476.2	M52467	1-palmitoyl-2-arachidonoyl-GPI (16:0/20:4)*	FALSE	NA	892	857.519
INTERVAL	Metabolon	19	ENSG00000267149	AC011476.2	M52468	1-stearoyl-2-linoleoyl-GPI (18:0/18:2)	FALSE	NA	910	861.55
INTERVAL	Metabolon	19	ENSG00000267149	AC011476.2	M52476	1-(1-enyl-stearoyl)-2-docosahexaenoyl-GPE (P-18:0/22:6)*	FALSE	NA	2401	776.559
INTERVAL	Metabolon	19	ENSG00000267149	AC011476.2	M52477	1-(1-enyl-palmitoyl)-2-oleoyl-GPE (P-16:0/18:1)*	FALSE	NA	2600	702.543
INTERVAL	Metabolon	19	ENSG00000267149	AC011476.2	M52673	1-(1-enyl-palmitoyl)-2-arachidonoyl-GPE (P-16:0/20:4)*	FALSE	NA	2270	724.528
INTERVAL	Metabolon	19	ENSG00000267149	AC011476.2	M52677	1-(1-enyl-palmitoyl)-2-linoleoyl-GPE (P-16:0/18:2)*	FALSE	NA	2351	700.528
INTERVAL	Metabolon	19	ENSG00000267169	AC022098.1	M46616	X - 12411	FALSE	NA	1037	195.034
INTERVAL	Metabolon	19	ENSG00000267174	AC011472.2	M00063	cholesterol	FALSE	FALSE	2707	369.352
INTERVAL	Metabolon	19	ENSG00000267174	AC011472.2	M19503	stearoyl sphingomyelin (d18:1/18:0)	FALSE	FALSE	2400	731.606
INTERVAL	Metabolon	19	ENSG00000267174	AC011472.2	M37506	palmitoyl sphingomyelin (d18:1/16:0)	FALSE	FALSE	2168	703.575
INTERVAL	Metabolon	19	ENSG00000267174	AC011472.2	M42463	sphingomyelin (d18:1/14:0, d16:1/16:0)*	FALSE	FALSE	1998	675.544
INTERVAL	Metabolon	19	ENSG00000267174	AC011472.2	M44877	N-palmitoyl-sphingosine (d18:1/16:0)	FALSE	FALSE	2893	538.519
INTERVAL	Metabolon	19	ENSG00000267174	AC011472.2	M52090	X - 24061	FALSE	FALSE	2400	720.587
INTERVAL	Metabolon	19	ENSG00000267174	AC011472.2	M52433	sphingomyelin (d18:1/15:0, d16:1/17:0)*	FALSE	FALSE	2082	689.559
INTERVAL	Metabolon	19	ENSG00000267174	AC011472.2	M52434	palmitoyl dihydrosphingomyelin (d18:0/16:0)*	FALSE	FALSE	2290	705.591
INTERVAL	Metabolon	19	ENSG00000267174	AC011472.2	M52615	sphingomyelin (d18:1/17:0, d17:1/18:0, d19:1/16:0)	FALSE	FALSE	2312	717.591
INTERVAL	Metabolon	19	ENSG00000267174	AC011472.2	M53010	lactosyl-N-palmitoyl-sphingosine	FALSE	FALSE	2527	862.625
INTERVAL	Metabolon	19	ENSG00000267174	AC011472.2	M53013	glycosyl-N-palmitoyl-sphingosine	FALSE	FALSE	2623	700.572
INTERVAL	Metabolon	19	ENSG00000267179	AC008770.2	M00063	cholesterol	FALSE	NA	2707	369.352
INTERVAL	Metabolon	19	ENSG00000267179	AC008770.2	M01493	ornithine	FALSE	NA	2800	133.097
INTERVAL	Metabolon	19	ENSG00000267179	AC008770.2	M01638	arginine	FALSE	NA	2825	175.119
INTERVAL	Metabolon	19	ENSG00000267179	AC008770.2	M19503	stearoyl sphingomyelin (d18:1/18:0)	FALSE	NA	2400	731.606
INTERVAL	Metabolon	19	ENSG00000267179	AC008770.2	M37506	palmitoyl sphingomyelin (d18:1/16:0)	FALSE	NA	2168	703.575
INTERVAL	Metabolon	19	ENSG00000267179	AC008770.2	M42463	sphingomyelin (d18:1/14:0, d16:1/16:0)*	FALSE	NA	1998	675.544
INTERVAL	Metabolon	19	ENSG00000267179	AC008770.2	M44664	glutarylcarnitine (C5)	FALSE	NA	2393	276.144
INTERVAL	Metabolon	19	ENSG00000267179	AC008770.2	M44877	N-palmitoyl-sphingosine (d18:1/16:0)	FALSE	NA	2893	538.519
INTERVAL	Metabolon	19	ENSG00000267179	AC008770.2	M46633	X - 12844	FALSE	FALSE	4185	539.249
INTERVAL	Metabolon	19	ENSG00000267179	AC008770.2	M46662	X - 15492	FALSE	FALSE	4678	541.265
INTERVAL	Metabolon	19	ENSG00000267179	AC008770.2	M47112	etiocholanolone glucuronide	FALSE	FALSE	4915	465.249
INTERVAL	Metabolon	19	ENSG00000267179	AC008770.2	M47872	X - 17340	FALSE	FALSE	4697	539.25
INTERVAL	Metabolon	19	ENSG00000267179	AC008770.2	M48009	X - 17357	FALSE	FALSE	4098	541.265
INTERVAL	Metabolon	19	ENSG00000267179	AC008770.2	M52090	X - 24061	FALSE	NA	2400	720.587
INTERVAL	Metabolon	19	ENSG00000267179	AC008770.2	M52433	sphingomyelin (d18:1/15:0, d16:1/17:0)*	FALSE	NA	2082	689.559
INTERVAL	Metabolon	19	ENSG00000267179	AC008770.2	M52434	palmitoyl dihydrosphingomyelin (d18:0/16:0)*	FALSE	NA	2290	705.591
INTERVAL	Metabolon	19	ENSG00000267179	AC008770.2	M52615	sphingomyelin (d18:1/17:0, d17:1/18:0, d19:1/16:0)	FALSE	NA	2312	717.591
INTERVAL	Metabolon	19	ENSG00000267179	AC008770.2	M53010	lactosyl-N-palmitoyl-sphingosine	FALSE	NA	2527	862.625
INTERVAL	Metabolon	19	ENSG00000267179	AC008770.2	M53013	glycosyl-N-palmitoyl-sphingosine	FALSE	NA	2623	700.572
INTERVAL	Metabolon	19	ENSG00000267213	AC007773.1	M22138	homocitrulline	FALSE	NA	3006.8	188.104
INTERVAL	Metabolon	19	ENSG00000267213	AC007773.1	M44878	methionine sulfone	FALSE	NA	1250	182.048
INTERVAL	Metabolon	19	ENSG00000267213	AC007773.1	M52863	X - 24542	FALSE	NA	1674	224.057
INTERVAL	Metabolon	19	ENSG00000267254	ZNF790-AS1	M49592	X - 11315	FALSE	NA	1157	128.071
INTERVAL	Metabolon	19	ENSG00000267260	AC020928.1	M49592	X - 11315	FALSE	NA	1157	128.071
INTERVAL	Metabolon	19	ENSG00000267265	AC011476.3	M34214	1-arachidonoyl-GPI (20:4)*	FALSE	NA	5482	619.289
INTERVAL	Metabolon	19	ENSG00000267265	AC011476.3	M36594	1-linoleoyl-GPI (18:2)*	FALSE	NA	5494	595.289
INTERVAL	Metabolon	19	ENSG00000267265	AC011476.3	M52449	1-stearoyl-2-arachidonoyl-GPI (18:0/20:4)	FALSE	NA	870	885.549
INTERVAL	Metabolon	19	ENSG00000267265	AC011476.3	M52450	1-palmitoyl-2-linoleoyl-GPI (16:0/18:2)	FALSE	NA	910	833.519
INTERVAL	Metabolon	19	ENSG00000267265	AC011476.3	M52467	1-palmitoyl-2-arachidonoyl-GPI (16:0/20:4)*	FALSE	NA	892	857.519
INTERVAL	Metabolon	19	ENSG00000267265	AC011476.3	M52468	1-stearoyl-2-linoleoyl-GPI (18:0/18:2)	FALSE	NA	910	861.55
INTERVAL	Metabolon	19	ENSG00000267265	AC011476.3	M52476	1-(1-enyl-stearoyl)-2-docosahexaenoyl-GPE (P-18:0/22:6)*	FALSE	NA	2401	776.559
INTERVAL	Metabolon	19	ENSG00000267265	AC011476.3	M52477	1-(1-enyl-palmitoyl)-2-oleoyl-GPE (P-16:0/18:1)*	FALSE	NA	2600	702.543
INTERVAL	Metabolon	19	ENSG00000267265	AC011476.3	M52673	1-(1-enyl-palmitoyl)-2-arachidonoyl-GPE (P-16:0/20:4)*	FALSE	NA	2270	724.528
INTERVAL	Metabolon	19	ENSG00000267265	AC011476.3	M52677	1-(1-enyl-palmitoyl)-2-linoleoyl-GPE (P-16:0/18:2)*	FALSE	NA	2351	700.528
INTERVAL	Metabolon	19	ENSG00000267274	AC008770.3	M46633	X - 12844	NA	FALSE	4185	539.249
INTERVAL	Metabolon	19	ENSG00000267274	AC008770.3	M46662	X - 15492	NA	FALSE	4678	541.265
INTERVAL	Metabolon	19	ENSG00000267274	AC008770.3	M47112	etiocholanolone glucuronide	NA	FALSE	4915	465.249
INTERVAL	Metabolon	19	ENSG00000267274	AC008770.3	M47872	X - 17340	NA	FALSE	4697	539.25
INTERVAL	Metabolon	19	ENSG00000267274	AC008770.3	M48009	X - 17357	NA	FALSE	4098	541.265
INTERVAL	Metabolon	19	ENSG00000267275	AC020911.2	M35669	tetradecanedioate	FALSE	NA	4000	257.176
INTERVAL	Metabolon	19	ENSG00000267275	AC020911.2	M35678	hexadecanedioate	FALSE	NA	4615	285.207
INTERVAL	Metabolon	19	ENSG00000267275	AC020911.2	M36754	octadecanedioate	FALSE	NA	5043	313.238
INTERVAL	Metabolon	19	ENSG00000267275	AC020911.2	M39609	16-hydroxypalmitate	FALSE	NA	5236.2	271.228
INTERVAL	Metabolon	19	ENSG00000267275	AC020911.2	M44876	gamma-CEHC	FALSE	NA	3843	263.129
INTERVAL	Metabolon	19	ENSG00000267275	AC020911.2	M46367	X - 11905	FALSE	NA	4396.5	283.192
INTERVAL	Metabolon	19	ENSG00000267275	AC020911.2	M46604	X - 11538	FALSE	NA	4873	311.223
INTERVAL	Metabolon	19	ENSG00000267275	AC020911.2	M52988	adipoylcarnitine	FALSE	NA	2558	290.16
INTERVAL	Metabolon	19	ENSG00000267277	AC024575.2	M00063	cholesterol	FALSE	NA	2707	369.352
INTERVAL	Metabolon	19	ENSG00000267277	AC024575.2	M19503	stearoyl sphingomyelin (d18:1/18:0)	FALSE	NA	2400	731.606
INTERVAL	Metabolon	19	ENSG00000267277	AC024575.2	M37506	palmitoyl sphingomyelin (d18:1/16:0)	FALSE	NA	2168	703.575
INTERVAL	Metabolon	19	ENSG00000267277	AC024575.2	M42463	sphingomyelin (d18:1/14:0, d16:1/16:0)*	FALSE	NA	1998	675.544
INTERVAL	Metabolon	19	ENSG00000267277	AC024575.2	M44877	N-palmitoyl-sphingosine (d18:1/16:0)	FALSE	NA	2893	538.519
INTERVAL	Metabolon	19	ENSG00000267277	AC024575.2	M52090	X - 24061	FALSE	NA	2400	720.587
INTERVAL	Metabolon	19	ENSG00000267277	AC024575.2	M52433	sphingomyelin (d18:1/15:0, d16:1/17:0)*	FALSE	NA	2082	689.559
INTERVAL	Metabolon	19	ENSG00000267277	AC024575.2	M52434	palmitoyl dihydrosphingomyelin (d18:0/16:0)*	FALSE	NA	2290	705.591
INTERVAL	Metabolon	19	ENSG00000267277	AC024575.2	M52615	sphingomyelin (d18:1/17:0, d17:1/18:0, d19:1/16:0)	FALSE	NA	2312	717.591
INTERVAL	Metabolon	19	ENSG00000267277	AC024575.2	M53010	lactosyl-N-palmitoyl-sphingosine	FALSE	NA	2527	862.625
INTERVAL	Metabolon	19	ENSG00000267277	AC024575.2	M53013	glycosyl-N-palmitoyl-sphingosine	FALSE	NA	2623	700.572
INTERVAL	Metabolon	19	ENSG00000267282	AC011481.2	M00063	cholesterol	FALSE	NA	2707	369.352
INTERVAL	Metabolon	19	ENSG00000267282	AC011481.2	M19503	stearoyl sphingomyelin (d18:1/18:0)	FALSE	NA	2400	731.606
INTERVAL	Metabolon	19	ENSG00000267282	AC011481.2	M21184	1-oleoylglycerol (18:1)	FALSE	NA	6300	281.249
INTERVAL	Metabolon	19	ENSG00000267282	AC011481.2	M37506	palmitoyl sphingomyelin (d18:1/16:0)	FALSE	NA	2168	703.575
INTERVAL	Metabolon	19	ENSG00000267282	AC011481.2	M42398	1-stearoyl-GPE (18:0)	FALSE	NA	1626	482.324
INTERVAL	Metabolon	19	ENSG00000267282	AC011481.2	M42448	1-stearoyl-2-oleoyl-GPE (18:0/18:1)	FALSE	NA	2858	746.569
INTERVAL	Metabolon	19	ENSG00000267282	AC011481.2	M44877	N-palmitoyl-sphingosine (d18:1/16:0)	FALSE	NA	2893	538.519
INTERVAL	Metabolon	19	ENSG00000267282	AC011481.2	M46798	1-oleoyl-2-linoleoyl-glycerol (18:1/18:2)	FALSE	NA	3115	636.556
INTERVAL	Metabolon	19	ENSG00000267282	AC011481.2	M46799	1-oleoyl-3-linoleoyl-glycerol (18:1/18:2)	FALSE	NA	3223	636.556
INTERVAL	Metabolon	19	ENSG00000267282	AC011481.2	M48490	sphingomyelin (d18:1/20:0, d16:1/22:0)*	FALSE	NA	2685	759.638
INTERVAL	Metabolon	19	ENSG00000267282	AC011481.2	M48493	sphingomyelin (d18:1/22:1, d18:2/22:0, d16:1/24:1)*	FALSE	NA	2666	785.653
INTERVAL	Metabolon	19	ENSG00000267282	AC011481.2	M52434	palmitoyl dihydrosphingomyelin (d18:0/16:0)*	FALSE	NA	2290	705.591
INTERVAL	Metabolon	19	ENSG00000267282	AC011481.2	M52615	sphingomyelin (d18:1/17:0, d17:1/18:0, d19:1/16:0)	FALSE	NA	2312	717.591
INTERVAL	Metabolon	19	ENSG00000267282	AC011481.2	M52616	1-palmitoyl-2-stearoyl-GPC (16:0/18:0)	FALSE	NA	2653	762.601
INTERVAL	Metabolon	19	ENSG00000267283	AC005306.1	M43802	guanidinoacetate	FALSE	NA	1937	118.061
INTERVAL	Metabolon	19	ENSG00000267283	AC005306.1	M53010	lactosyl-N-palmitoyl-sphingosine	FALSE	NA	2527	862.625
INTERVAL	Metabolon	19	ENSG00000267296	CEBPA-DT	M22138	homocitrulline	FALSE	NA	3006.8	188.104
INTERVAL	Metabolon	19	ENSG00000267296	CEBPA-DT	M44878	methionine sulfone	FALSE	NA	1250	182.048
INTERVAL	Metabolon	19	ENSG00000267296	CEBPA-DT	M52863	X - 24542	FALSE	NA	1674	224.057
INTERVAL	Metabolon	19	ENSG00000267309	AC092295.2	M49592	X - 11315	FALSE	NA	1157	128.071
INTERVAL	Metabolon	19	ENSG00000267317	AC027307.2	M43802	guanidinoacetate	FALSE	NA	1937	118.061
INTERVAL	Metabolon	19	ENSG00000267317	AC027307.2	M53010	lactosyl-N-palmitoyl-sphingosine	FALSE	NA	2527	862.625
INTERVAL	Metabolon	19	ENSG00000267348	GEMIN7-AS1	M00063	cholesterol	FALSE	NA	2707	369.352
INTERVAL	Metabolon	19	ENSG00000267348	GEMIN7-AS1	M19503	stearoyl sphingomyelin (d18:1/18:0)	FALSE	NA	2400	731.606
INTERVAL	Metabolon	19	ENSG00000267348	GEMIN7-AS1	M21184	1-oleoylglycerol (18:1)	FALSE	NA	6300	281.249
INTERVAL	Metabolon	19	ENSG00000267348	GEMIN7-AS1	M37506	palmitoyl sphingomyelin (d18:1/16:0)	FALSE	NA	2168	703.575
INTERVAL	Metabolon	19	ENSG00000267348	GEMIN7-AS1	M42398	1-stearoyl-GPE (18:0)	FALSE	NA	1626	482.324
INTERVAL	Metabolon	19	ENSG00000267348	GEMIN7-AS1	M42448	1-stearoyl-2-oleoyl-GPE (18:0/18:1)	FALSE	NA	2858	746.569
INTERVAL	Metabolon	19	ENSG00000267348	GEMIN7-AS1	M44877	N-palmitoyl-sphingosine (d18:1/16:0)	FALSE	NA	2893	538.519
INTERVAL	Metabolon	19	ENSG00000267348	GEMIN7-AS1	M46798	1-oleoyl-2-linoleoyl-glycerol (18:1/18:2)	FALSE	NA	3115	636.556
INTERVAL	Metabolon	19	ENSG00000267348	GEMIN7-AS1	M46799	1-oleoyl-3-linoleoyl-glycerol (18:1/18:2)	FALSE	NA	3223	636.556
INTERVAL	Metabolon	19	ENSG00000267348	GEMIN7-AS1	M48490	sphingomyelin (d18:1/20:0, d16:1/22:0)*	FALSE	NA	2685	759.638
INTERVAL	Metabolon	19	ENSG00000267348	GEMIN7-AS1	M48493	sphingomyelin (d18:1/22:1, d18:2/22:0, d16:1/24:1)*	FALSE	NA	2666	785.653
INTERVAL	Metabolon	19	ENSG00000267348	GEMIN7-AS1	M52434	palmitoyl dihydrosphingomyelin (d18:0/16:0)*	FALSE	NA	2290	705.591
INTERVAL	Metabolon	19	ENSG00000267348	GEMIN7-AS1	M52615	sphingomyelin (d18:1/17:0, d17:1/18:0, d19:1/16:0)	FALSE	NA	2312	717.591
INTERVAL	Metabolon	19	ENSG00000267348	GEMIN7-AS1	M52616	1-palmitoyl-2-stearoyl-GPC (16:0/18:0)	FALSE	NA	2653	762.601
INTERVAL	Metabolon	19	ENSG00000267379	AC008569.1	M46616	X - 12411	FALSE	NA	1037	195.034
INTERVAL	Metabolon	19	ENSG00000267383	AC011447.3	M33871	1-dihomo-linoleoyl-GPC (20:2)*	FALSE	NA	1577	548.371
INTERVAL	Metabolon	19	ENSG00000267387	AC020931.1	M00063	cholesterol	FALSE	NA	2707	369.352
INTERVAL	Metabolon	19	ENSG00000267387	AC020931.1	M19503	stearoyl sphingomyelin (d18:1/18:0)	FALSE	NA	2400	731.606
INTERVAL	Metabolon	19	ENSG00000267387	AC020931.1	M37506	palmitoyl sphingomyelin (d18:1/16:0)	FALSE	NA	2168	703.575
INTERVAL	Metabolon	19	ENSG00000267387	AC020931.1	M42463	sphingomyelin (d18:1/14:0, d16:1/16:0)*	FALSE	NA	1998	675.544
INTERVAL	Metabolon	19	ENSG00000267387	AC020931.1	M44877	N-palmitoyl-sphingosine (d18:1/16:0)	FALSE	NA	2893	538.519
INTERVAL	Metabolon	19	ENSG00000267387	AC020931.1	M52090	X - 24061	FALSE	NA	2400	720.587
INTERVAL	Metabolon	19	ENSG00000267387	AC020931.1	M52433	sphingomyelin (d18:1/15:0, d16:1/17:0)*	FALSE	NA	2082	689.559
INTERVAL	Metabolon	19	ENSG00000267387	AC020931.1	M52434	palmitoyl dihydrosphingomyelin (d18:0/16:0)*	FALSE	NA	2290	705.591
INTERVAL	Metabolon	19	ENSG00000267387	AC020931.1	M52615	sphingomyelin (d18:1/17:0, d17:1/18:0, d19:1/16:0)	FALSE	NA	2312	717.591
INTERVAL	Metabolon	19	ENSG00000267387	AC020931.1	M53010	lactosyl-N-palmitoyl-sphingosine	FALSE	NA	2527	862.625
INTERVAL	Metabolon	19	ENSG00000267387	AC020931.1	M53013	glycosyl-N-palmitoyl-sphingosine	FALSE	NA	2623	700.572
INTERVAL	Metabolon	19	ENSG00000267395	DM1-AS	M00063	cholesterol	FALSE	NA	2707	369.352
INTERVAL	Metabolon	19	ENSG00000267395	DM1-AS	M19503	stearoyl sphingomyelin (d18:1/18:0)	FALSE	NA	2400	731.606
INTERVAL	Metabolon	19	ENSG00000267395	DM1-AS	M21184	1-oleoylglycerol (18:1)	FALSE	NA	6300	281.249
INTERVAL	Metabolon	19	ENSG00000267395	DM1-AS	M37506	palmitoyl sphingomyelin (d18:1/16:0)	FALSE	NA	2168	703.575
INTERVAL	Metabolon	19	ENSG00000267395	DM1-AS	M42398	1-stearoyl-GPE (18:0)	FALSE	NA	1626	482.324
INTERVAL	Metabolon	19	ENSG00000267395	DM1-AS	M42448	1-stearoyl-2-oleoyl-GPE (18:0/18:1)	FALSE	NA	2858	746.569
INTERVAL	Metabolon	19	ENSG00000267395	DM1-AS	M44877	N-palmitoyl-sphingosine (d18:1/16:0)	FALSE	NA	2893	538.519
INTERVAL	Metabolon	19	ENSG00000267395	DM1-AS	M46798	1-oleoyl-2-linoleoyl-glycerol (18:1/18:2)	FALSE	NA	3115	636.556
INTERVAL	Metabolon	19	ENSG00000267395	DM1-AS	M46799	1-oleoyl-3-linoleoyl-glycerol (18:1/18:2)	FALSE	NA	3223	636.556
INTERVAL	Metabolon	19	ENSG00000267395	DM1-AS	M48490	sphingomyelin (d18:1/20:0, d16:1/22:0)*	FALSE	NA	2685	759.638
INTERVAL	Metabolon	19	ENSG00000267395	DM1-AS	M48493	sphingomyelin (d18:1/22:1, d18:2/22:0, d16:1/24:1)*	FALSE	NA	2666	785.653
INTERVAL	Metabolon	19	ENSG00000267395	DM1-AS	M52434	palmitoyl dihydrosphingomyelin (d18:0/16:0)*	FALSE	NA	2290	705.591
INTERVAL	Metabolon	19	ENSG00000267395	DM1-AS	M52615	sphingomyelin (d18:1/17:0, d17:1/18:0, d19:1/16:0)	FALSE	NA	2312	717.591
INTERVAL	Metabolon	19	ENSG00000267395	DM1-AS	M52616	1-palmitoyl-2-stearoyl-GPC (16:0/18:0)	FALSE	NA	2653	762.601
INTERVAL	Metabolon	19	ENSG00000267439	AD000671.3	M49592	X - 11315	TRUE	NA	1157	128.071
INTERVAL	Metabolon	19	ENSG00000267458	AC092069.1	M01493	ornithine	TRUE	NA	2800	133.097
INTERVAL	Metabolon	19	ENSG00000267458	AC092069.1	M01638	arginine	TRUE	NA	2825	175.119
INTERVAL	Metabolon	19	ENSG00000267458	AC092069.1	M44664	glutarylcarnitine (C5)	TRUE	NA	2393	276.144
INTERVAL	Metabolon	19	ENSG00000267458	AC092069.1	M46616	X - 12411	FALSE	NA	1037	195.034
INTERVAL	Metabolon	19	ENSG00000267458	AC092069.1	M46633	X - 12844	FALSE	NA	4185	539.249
INTERVAL	Metabolon	19	ENSG00000267458	AC092069.1	M46662	X - 15492	FALSE	NA	4678	541.265
INTERVAL	Metabolon	19	ENSG00000267458	AC092069.1	M47112	etiocholanolone glucuronide	FALSE	NA	4915	465.249
INTERVAL	Metabolon	19	ENSG00000267458	AC092069.1	M47872	X - 17340	FALSE	NA	4697	539.25
INTERVAL	Metabolon	19	ENSG00000267458	AC092069.1	M48009	X - 17357	FALSE	NA	4098	541.265
INTERVAL	Metabolon	19	ENSG00000267474	AC008569.2	M46616	X - 12411	FALSE	NA	1037	195.034
INTERVAL	Metabolon	19	ENSG00000267475	AC008736.1	M22138	homocitrulline	FALSE	NA	3006.8	188.104
INTERVAL	Metabolon	19	ENSG00000267475	AC008736.1	M44878	methionine sulfone	FALSE	NA	1250	182.048
INTERVAL	Metabolon	19	ENSG00000267475	AC008736.1	M52863	X - 24542	TRUE	NA	1674	224.057
INTERVAL	Metabolon	19	ENSG00000267481	AC011477.1	M33871	1-dihomo-linoleoyl-GPC (20:2)*	FALSE	NA	1577	548.371
INTERVAL	Metabolon	19	ENSG00000267493	CIRBP-AS1	M43802	guanidinoacetate	FALSE	NA	1937	118.061
INTERVAL	Metabolon	19	ENSG00000267493	CIRBP-AS1	M53010	lactosyl-N-palmitoyl-sphingosine	FALSE	NA	2527	862.625
INTERVAL	Metabolon	19	ENSG00000267508	ZNF285	M00063	cholesterol	FALSE	NA	2707	369.352
INTERVAL	Metabolon	19	ENSG00000267508	ZNF285	M19503	stearoyl sphingomyelin (d18:1/18:0)	FALSE	NA	2400	731.606
INTERVAL	Metabolon	19	ENSG00000267508	ZNF285	M21184	1-oleoylglycerol (18:1)	FALSE	NA	6300	281.249
INTERVAL	Metabolon	19	ENSG00000267508	ZNF285	M37506	palmitoyl sphingomyelin (d18:1/16:0)	FALSE	NA	2168	703.575
INTERVAL	Metabolon	19	ENSG00000267508	ZNF285	M42398	1-stearoyl-GPE (18:0)	FALSE	NA	1626	482.324
INTERVAL	Metabolon	19	ENSG00000267508	ZNF285	M42448	1-stearoyl-2-oleoyl-GPE (18:0/18:1)	FALSE	NA	2858	746.569
INTERVAL	Metabolon	19	ENSG00000267508	ZNF285	M44877	N-palmitoyl-sphingosine (d18:1/16:0)	FALSE	NA	2893	538.519
INTERVAL	Metabolon	19	ENSG00000267508	ZNF285	M46798	1-oleoyl-2-linoleoyl-glycerol (18:1/18:2)	FALSE	NA	3115	636.556
INTERVAL	Metabolon	19	ENSG00000267508	ZNF285	M46799	1-oleoyl-3-linoleoyl-glycerol (18:1/18:2)	FALSE	NA	3223	636.556
INTERVAL	Metabolon	19	ENSG00000267508	ZNF285	M48490	sphingomyelin (d18:1/20:0, d16:1/22:0)*	FALSE	NA	2685	759.638
INTERVAL	Metabolon	19	ENSG00000267508	ZNF285	M48493	sphingomyelin (d18:1/22:1, d18:2/22:0, d16:1/24:1)*	FALSE	NA	2666	785.653
INTERVAL	Metabolon	19	ENSG00000267508	ZNF285	M52434	palmitoyl dihydrosphingomyelin (d18:0/16:0)*	FALSE	NA	2290	705.591
INTERVAL	Metabolon	19	ENSG00000267508	ZNF285	M52615	sphingomyelin (d18:1/17:0, d17:1/18:0, d19:1/16:0)	FALSE	NA	2312	717.591
INTERVAL	Metabolon	19	ENSG00000267508	ZNF285	M52616	1-palmitoyl-2-stearoyl-GPC (16:0/18:0)	FALSE	NA	2653	762.601
INTERVAL	Metabolon	19	ENSG00000267512	AC011446.1	M01493	ornithine	FALSE	NA	2800	133.097
INTERVAL	Metabolon	19	ENSG00000267512	AC011446.1	M01638	arginine	FALSE	NA	2825	175.119
INTERVAL	Metabolon	19	ENSG00000267512	AC011446.1	M44664	glutarylcarnitine (C5)	FALSE	NA	2393	276.144
INTERVAL	Metabolon	19	ENSG00000267512	AC011446.1	M46616	X - 12411	FALSE	NA	1037	195.034
INTERVAL	Metabolon	19	ENSG00000267512	AC011446.1	M46633	X - 12844	FALSE	NA	4185	539.249
INTERVAL	Metabolon	19	ENSG00000267512	AC011446.1	M46662	X - 15492	FALSE	NA	4678	541.265
INTERVAL	Metabolon	19	ENSG00000267512	AC011446.1	M47112	etiocholanolone glucuronide	FALSE	NA	4915	465.249
INTERVAL	Metabolon	19	ENSG00000267512	AC011446.1	M47872	X - 17340	FALSE	NA	4697	539.25
INTERVAL	Metabolon	19	ENSG00000267512	AC011446.1	M48009	X - 17357	FALSE	NA	4098	541.265
INTERVAL	Metabolon	19	ENSG00000267534	S1PR2	M00063	cholesterol	FALSE	NA	2707	369.352
INTERVAL	Metabolon	19	ENSG00000267534	S1PR2	M19503	stearoyl sphingomyelin (d18:1/18:0)	FALSE	NA	2400	731.606
INTERVAL	Metabolon	19	ENSG00000267534	S1PR2	M37506	palmitoyl sphingomyelin (d18:1/16:0)	FALSE	NA	2168	703.575
INTERVAL	Metabolon	19	ENSG00000267534	S1PR2	M42463	sphingomyelin (d18:1/14:0, d16:1/16:0)*	FALSE	NA	1998	675.544
INTERVAL	Metabolon	19	ENSG00000267534	S1PR2	M44877	N-palmitoyl-sphingosine (d18:1/16:0)	FALSE	NA	2893	538.519
INTERVAL	Metabolon	19	ENSG00000267534	S1PR2	M52090	X - 24061	FALSE	NA	2400	720.587
INTERVAL	Metabolon	19	ENSG00000267534	S1PR2	M52433	sphingomyelin (d18:1/15:0, d16:1/17:0)*	FALSE	NA	2082	689.559
INTERVAL	Metabolon	19	ENSG00000267534	S1PR2	M52434	palmitoyl dihydrosphingomyelin (d18:0/16:0)*	FALSE	NA	2290	705.591
INTERVAL	Metabolon	19	ENSG00000267534	S1PR2	M52615	sphingomyelin (d18:1/17:0, d17:1/18:0, d19:1/16:0)	FALSE	NA	2312	717.591
INTERVAL	Metabolon	19	ENSG00000267534	S1PR2	M53010	lactosyl-N-palmitoyl-sphingosine	FALSE	NA	2527	862.625
INTERVAL	Metabolon	19	ENSG00000267534	S1PR2	M53013	glycosyl-N-palmitoyl-sphingosine	FALSE	NA	2623	700.572
INTERVAL	Metabolon	19	ENSG00000267576	AC011472.3	M00063	cholesterol	FALSE	NA	2707	369.352
INTERVAL	Metabolon	19	ENSG00000267576	AC011472.3	M19503	stearoyl sphingomyelin (d18:1/18:0)	FALSE	NA	2400	731.606
INTERVAL	Metabolon	19	ENSG00000267576	AC011472.3	M37506	palmitoyl sphingomyelin (d18:1/16:0)	FALSE	NA	2168	703.575
INTERVAL	Metabolon	19	ENSG00000267576	AC011472.3	M42463	sphingomyelin (d18:1/14:0, d16:1/16:0)*	FALSE	NA	1998	675.544
INTERVAL	Metabolon	19	ENSG00000267576	AC011472.3	M44877	N-palmitoyl-sphingosine (d18:1/16:0)	FALSE	NA	2893	538.519
INTERVAL	Metabolon	19	ENSG00000267576	AC011472.3	M52090	X - 24061	FALSE	NA	2400	720.587
INTERVAL	Metabolon	19	ENSG00000267576	AC011472.3	M52433	sphingomyelin (d18:1/15:0, d16:1/17:0)*	FALSE	NA	2082	689.559
INTERVAL	Metabolon	19	ENSG00000267576	AC011472.3	M52434	palmitoyl dihydrosphingomyelin (d18:0/16:0)*	FALSE	NA	2290	705.591
INTERVAL	Metabolon	19	ENSG00000267576	AC011472.3	M52615	sphingomyelin (d18:1/17:0, d17:1/18:0, d19:1/16:0)	FALSE	NA	2312	717.591
INTERVAL	Metabolon	19	ENSG00000267576	AC011472.3	M53010	lactosyl-N-palmitoyl-sphingosine	FALSE	NA	2527	862.625
INTERVAL	Metabolon	19	ENSG00000267576	AC011472.3	M53013	glycosyl-N-palmitoyl-sphingosine	FALSE	NA	2623	700.572
INTERVAL	Metabolon	19	ENSG00000267581	AC011477.3	M33871	1-dihomo-linoleoyl-GPC (20:2)*	NA	FALSE	1577	548.371
INTERVAL	Metabolon	19	ENSG00000267598	AC011446.2	M01493	ornithine	FALSE	NA	2800	133.097
INTERVAL	Metabolon	19	ENSG00000267598	AC011446.2	M01638	arginine	FALSE	NA	2825	175.119
INTERVAL	Metabolon	19	ENSG00000267598	AC011446.2	M44664	glutarylcarnitine (C5)	FALSE	NA	2393	276.144
INTERVAL	Metabolon	19	ENSG00000267598	AC011446.2	M46616	X - 12411	FALSE	NA	1037	195.034
INTERVAL	Metabolon	19	ENSG00000267598	AC011446.2	M46633	X - 12844	FALSE	NA	4185	539.249
INTERVAL	Metabolon	19	ENSG00000267598	AC011446.2	M46662	X - 15492	FALSE	NA	4678	541.265
INTERVAL	Metabolon	19	ENSG00000267598	AC011446.2	M47112	etiocholanolone glucuronide	FALSE	NA	4915	465.249
INTERVAL	Metabolon	19	ENSG00000267598	AC011446.2	M47872	X - 17340	FALSE	NA	4697	539.25
INTERVAL	Metabolon	19	ENSG00000267598	AC011446.2	M48009	X - 17357	FALSE	NA	4098	541.265
INTERVAL	Metabolon	19	ENSG00000267607	AC011511.5	M00063	cholesterol	FALSE	NA	2707	369.352
INTERVAL	Metabolon	19	ENSG00000267607	AC011511.5	M19503	stearoyl sphingomyelin (d18:1/18:0)	FALSE	NA	2400	731.606
INTERVAL	Metabolon	19	ENSG00000267607	AC011511.5	M37506	palmitoyl sphingomyelin (d18:1/16:0)	FALSE	NA	2168	703.575
INTERVAL	Metabolon	19	ENSG00000267607	AC011511.5	M42463	sphingomyelin (d18:1/14:0, d16:1/16:0)*	FALSE	NA	1998	675.544
INTERVAL	Metabolon	19	ENSG00000267607	AC011511.5	M44877	N-palmitoyl-sphingosine (d18:1/16:0)	FALSE	NA	2893	538.519
INTERVAL	Metabolon	19	ENSG00000267607	AC011511.5	M52090	X - 24061	FALSE	NA	2400	720.587
INTERVAL	Metabolon	19	ENSG00000267607	AC011511.5	M52433	sphingomyelin (d18:1/15:0, d16:1/17:0)*	FALSE	NA	2082	689.559
INTERVAL	Metabolon	19	ENSG00000267607	AC011511.5	M52434	palmitoyl dihydrosphingomyelin (d18:0/16:0)*	FALSE	NA	2290	705.591
INTERVAL	Metabolon	19	ENSG00000267607	AC011511.5	M52615	sphingomyelin (d18:1/17:0, d17:1/18:0, d19:1/16:0)	FALSE	NA	2312	717.591
INTERVAL	Metabolon	19	ENSG00000267607	AC011511.5	M53010	lactosyl-N-palmitoyl-sphingosine	FALSE	NA	2527	862.625
INTERVAL	Metabolon	19	ENSG00000267607	AC011511.5	M53013	glycosyl-N-palmitoyl-sphingosine	FALSE	NA	2623	700.572
INTERVAL	Metabolon	19	ENSG00000267633	AC008686.1	M01493	ornithine	FALSE	NA	2800	133.097
INTERVAL	Metabolon	19	ENSG00000267633	AC008686.1	M01638	arginine	FALSE	NA	2825	175.119
INTERVAL	Metabolon	19	ENSG00000267633	AC008686.1	M44664	glutarylcarnitine (C5)	FALSE	NA	2393	276.144
INTERVAL	Metabolon	19	ENSG00000267633	AC008686.1	M46616	X - 12411	TRUE	NA	1037	195.034
INTERVAL	Metabolon	19	ENSG00000267666	AC004156.1	M43802	guanidinoacetate	FALSE	NA	1937	118.061
INTERVAL	Metabolon	19	ENSG00000267666	AC004156.1	M53010	lactosyl-N-palmitoyl-sphingosine	FALSE	NA	2527	862.625
INTERVAL	Metabolon	19	ENSG00000267673	FDX2	M00063	cholesterol	FALSE	NA	2707	369.352
INTERVAL	Metabolon	19	ENSG00000267673	FDX2	M19503	stearoyl sphingomyelin (d18:1/18:0)	FALSE	NA	2400	731.606
INTERVAL	Metabolon	19	ENSG00000267673	FDX2	M37506	palmitoyl sphingomyelin (d18:1/16:0)	FALSE	NA	2168	703.575
INTERVAL	Metabolon	19	ENSG00000267673	FDX2	M42463	sphingomyelin (d18:1/14:0, d16:1/16:0)*	FALSE	NA	1998	675.544
INTERVAL	Metabolon	19	ENSG00000267673	FDX2	M44877	N-palmitoyl-sphingosine (d18:1/16:0)	FALSE	NA	2893	538.519
INTERVAL	Metabolon	19	ENSG00000267673	FDX2	M52090	X - 24061	FALSE	NA	2400	720.587
INTERVAL	Metabolon	19	ENSG00000267673	FDX2	M52433	sphingomyelin (d18:1/15:0, d16:1/17:0)*	FALSE	NA	2082	689.559
INTERVAL	Metabolon	19	ENSG00000267673	FDX2	M52434	palmitoyl dihydrosphingomyelin (d18:0/16:0)*	FALSE	NA	2290	705.591
INTERVAL	Metabolon	19	ENSG00000267673	FDX2	M52615	sphingomyelin (d18:1/17:0, d17:1/18:0, d19:1/16:0)	FALSE	NA	2312	717.591
INTERVAL	Metabolon	19	ENSG00000267673	FDX2	M53010	lactosyl-N-palmitoyl-sphingosine	FALSE	NA	2527	862.625
INTERVAL	Metabolon	19	ENSG00000267673	FDX2	M53013	glycosyl-N-palmitoyl-sphingosine	FALSE	NA	2623	700.572
INTERVAL	Metabolon	19	ENSG00000267680	ZNF224	M00063	cholesterol	FALSE	NA	2707	369.352
INTERVAL	Metabolon	19	ENSG00000267680	ZNF224	M19503	stearoyl sphingomyelin (d18:1/18:0)	FALSE	NA	2400	731.606
INTERVAL	Metabolon	19	ENSG00000267680	ZNF224	M21184	1-oleoylglycerol (18:1)	FALSE	NA	6300	281.249
INTERVAL	Metabolon	19	ENSG00000267680	ZNF224	M37506	palmitoyl sphingomyelin (d18:1/16:0)	FALSE	NA	2168	703.575
INTERVAL	Metabolon	19	ENSG00000267680	ZNF224	M42398	1-stearoyl-GPE (18:0)	FALSE	NA	1626	482.324
INTERVAL	Metabolon	19	ENSG00000267680	ZNF224	M42448	1-stearoyl-2-oleoyl-GPE (18:0/18:1)	FALSE	NA	2858	746.569
INTERVAL	Metabolon	19	ENSG00000267680	ZNF224	M44877	N-palmitoyl-sphingosine (d18:1/16:0)	FALSE	NA	2893	538.519
INTERVAL	Metabolon	19	ENSG00000267680	ZNF224	M46798	1-oleoyl-2-linoleoyl-glycerol (18:1/18:2)	FALSE	NA	3115	636.556
INTERVAL	Metabolon	19	ENSG00000267680	ZNF224	M46799	1-oleoyl-3-linoleoyl-glycerol (18:1/18:2)	FALSE	NA	3223	636.556
INTERVAL	Metabolon	19	ENSG00000267680	ZNF224	M48490	sphingomyelin (d18:1/20:0, d16:1/22:0)*	FALSE	NA	2685	759.638
INTERVAL	Metabolon	19	ENSG00000267680	ZNF224	M48493	sphingomyelin (d18:1/22:1, d18:2/22:0, d16:1/24:1)*	FALSE	NA	2666	785.653
INTERVAL	Metabolon	19	ENSG00000267680	ZNF224	M52434	palmitoyl dihydrosphingomyelin (d18:0/16:0)*	FALSE	NA	2290	705.591
INTERVAL	Metabolon	19	ENSG00000267680	ZNF224	M52615	sphingomyelin (d18:1/17:0, d17:1/18:0, d19:1/16:0)	FALSE	NA	2312	717.591
INTERVAL	Metabolon	19	ENSG00000267680	ZNF224	M52616	1-palmitoyl-2-stearoyl-GPC (16:0/18:0)	FALSE	NA	2653	762.601
INTERVAL	Metabolon	19	ENSG00000267698	AC002116.2	M49592	X - 11315	FALSE	NA	1157	128.071
INTERVAL	Metabolon	19	ENSG00000267727	AC008738.5	M22138	homocitrulline	FALSE	NA	3006.8	188.104
INTERVAL	Metabolon	19	ENSG00000267727	AC008738.5	M44878	methionine sulfone	FALSE	NA	1250	182.048
INTERVAL	Metabolon	19	ENSG00000267727	AC008738.5	M52863	X - 24542	FALSE	NA	1674	224.057
INTERVAL	Metabolon	19	ENSG00000267735	AC020934.2	M01493	ornithine	FALSE	NA	2800	133.097
INTERVAL	Metabolon	19	ENSG00000267735	AC020934.2	M01638	arginine	FALSE	NA	2825	175.119
INTERVAL	Metabolon	19	ENSG00000267735	AC020934.2	M44664	glutarylcarnitine (C5)	FALSE	NA	2393	276.144
INTERVAL	Metabolon	19	ENSG00000267735	AC020934.2	M46616	X - 12411	FALSE	NA	1037	195.034
INTERVAL	Metabolon	19	ENSG00000267735	AC020934.2	M46633	X - 12844	FALSE	NA	4185	539.249
INTERVAL	Metabolon	19	ENSG00000267735	AC020934.2	M46662	X - 15492	FALSE	NA	4678	541.265
INTERVAL	Metabolon	19	ENSG00000267735	AC020934.2	M47112	etiocholanolone glucuronide	FALSE	NA	4915	465.249
INTERVAL	Metabolon	19	ENSG00000267735	AC020934.2	M47872	X - 17340	FALSE	NA	4697	539.25
INTERVAL	Metabolon	19	ENSG00000267735	AC020934.2	M48009	X - 17357	FALSE	NA	4098	541.265
INTERVAL	Metabolon	19	ENSG00000267751	AC009005.1	M43802	guanidinoacetate	FALSE	NA	1937	118.061
INTERVAL	Metabolon	19	ENSG00000267751	AC009005.1	M53010	lactosyl-N-palmitoyl-sphingosine	FALSE	NA	2527	862.625
INTERVAL	Metabolon	19	ENSG00000267757	EML2-AS1	M00063	cholesterol	FALSE	NA	2707	369.352
INTERVAL	Metabolon	19	ENSG00000267757	EML2-AS1	M19503	stearoyl sphingomyelin (d18:1/18:0)	FALSE	NA	2400	731.606
INTERVAL	Metabolon	19	ENSG00000267757	EML2-AS1	M21184	1-oleoylglycerol (18:1)	FALSE	NA	6300	281.249
INTERVAL	Metabolon	19	ENSG00000267757	EML2-AS1	M37506	palmitoyl sphingomyelin (d18:1/16:0)	FALSE	NA	2168	703.575
INTERVAL	Metabolon	19	ENSG00000267757	EML2-AS1	M42398	1-stearoyl-GPE (18:0)	FALSE	NA	1626	482.324
INTERVAL	Metabolon	19	ENSG00000267757	EML2-AS1	M42448	1-stearoyl-2-oleoyl-GPE (18:0/18:1)	FALSE	NA	2858	746.569
INTERVAL	Metabolon	19	ENSG00000267757	EML2-AS1	M44877	N-palmitoyl-sphingosine (d18:1/16:0)	FALSE	NA	2893	538.519
INTERVAL	Metabolon	19	ENSG00000267757	EML2-AS1	M46798	1-oleoyl-2-linoleoyl-glycerol (18:1/18:2)	FALSE	NA	3115	636.556
INTERVAL	Metabolon	19	ENSG00000267757	EML2-AS1	M46799	1-oleoyl-3-linoleoyl-glycerol (18:1/18:2)	FALSE	NA	3223	636.556
INTERVAL	Metabolon	19	ENSG00000267757	EML2-AS1	M48490	sphingomyelin (d18:1/20:0, d16:1/22:0)*	FALSE	NA	2685	759.638
INTERVAL	Metabolon	19	ENSG00000267757	EML2-AS1	M48493	sphingomyelin (d18:1/22:1, d18:2/22:0, d16:1/24:1)*	FALSE	NA	2666	785.653
INTERVAL	Metabolon	19	ENSG00000267757	EML2-AS1	M52434	palmitoyl dihydrosphingomyelin (d18:0/16:0)*	FALSE	NA	2290	705.591
INTERVAL	Metabolon	19	ENSG00000267757	EML2-AS1	M52615	sphingomyelin (d18:1/17:0, d17:1/18:0, d19:1/16:0)	FALSE	NA	2312	717.591
INTERVAL	Metabolon	19	ENSG00000267757	EML2-AS1	M52616	1-palmitoyl-2-stearoyl-GPC (16:0/18:0)	FALSE	NA	2653	762.601
INTERVAL	Metabolon	19	ENSG00000267767	LINC01801	M49592	X - 11315	FALSE	NA	1157	128.071
INTERVAL	Metabolon	19	ENSG00000267796	LIN37	M49592	X - 11315	FALSE	NA	1157	128.071
INTERVAL	Metabolon	19	ENSG00000267838	AC245884.8	M00485	spermidine	FALSE	NA	3355	146.165
INTERVAL	Metabolon	19	ENSG00000267838	AC245884.8	M00590	hypotaurine	FALSE	NA	2763.4	108.013
INTERVAL	Metabolon	19	ENSG00000267838	AC245884.8	M00594	nicotinamide	FALSE	NA	1942	123.055
INTERVAL	Metabolon	19	ENSG00000267838	AC245884.8	M00605	uracil	FALSE	NA	1086	111.02
INTERVAL	Metabolon	19	ENSG00000267838	AC245884.8	M01414	3-phosphoglycerate	FALSE	NA	590	187
INTERVAL	Metabolon	19	ENSG00000267838	AC245884.8	M01600	phosphoethanolamine	FALSE	NA	700	142.026
INTERVAL	Metabolon	19	ENSG00000267838	AC245884.8	M02125	taurine	FALSE	NA	660	126.022
INTERVAL	Metabolon	19	ENSG00000267838	AC245884.8	M15586	maltose	FALSE	NA	3329.4	387.114
INTERVAL	Metabolon	19	ENSG00000267838	AC245884.8	M32342	adenosine 5'-monophosphate (AMP)	FALSE	NA	1013	348.07
INTERVAL	Metabolon	19	ENSG00000267838	AC245884.8	M34214	1-arachidonoyl-GPI (20:4)*	FALSE	NA	5482	619.289
INTERVAL	Metabolon	19	ENSG00000267838	AC245884.8	M34396	choline phosphate	FALSE	NA	700	184.073
INTERVAL	Metabolon	19	ENSG00000267838	AC245884.8	M36594	1-linoleoyl-GPI (18:2)*	FALSE	NA	5494	595.289
INTERVAL	Metabolon	19	ENSG00000267838	AC245884.8	M47391	X - 22145	FALSE	NA	1844	257.078
INTERVAL	Metabolon	19	ENSG00000267838	AC245884.8	M52449	1-stearoyl-2-arachidonoyl-GPI (18:0/20:4)	FALSE	NA	870	885.549
INTERVAL	Metabolon	19	ENSG00000267838	AC245884.8	M52450	1-palmitoyl-2-linoleoyl-GPI (16:0/18:2)	FALSE	NA	910	833.519
INTERVAL	Metabolon	19	ENSG00000267838	AC245884.8	M52467	1-palmitoyl-2-arachidonoyl-GPI (16:0/20:4)*	FALSE	NA	892	857.519
INTERVAL	Metabolon	19	ENSG00000267838	AC245884.8	M52468	1-stearoyl-2-linoleoyl-GPI (18:0/18:2)	FALSE	NA	910	861.55
INTERVAL	Metabolon	19	ENSG00000267838	AC245884.8	M52476	1-(1-enyl-stearoyl)-2-docosahexaenoyl-GPE (P-18:0/22:6)*	FALSE	NA	2401	776.559
INTERVAL	Metabolon	19	ENSG00000267838	AC245884.8	M52477	1-(1-enyl-palmitoyl)-2-oleoyl-GPE (P-16:0/18:1)*	FALSE	NA	2600	702.543
INTERVAL	Metabolon	19	ENSG00000267838	AC245884.8	M52673	1-(1-enyl-palmitoyl)-2-arachidonoyl-GPE (P-16:0/20:4)*	FALSE	NA	2270	724.528
INTERVAL	Metabolon	19	ENSG00000267838	AC245884.8	M52677	1-(1-enyl-palmitoyl)-2-linoleoyl-GPE (P-16:0/18:2)*	FALSE	NA	2351	700.528
INTERVAL	Metabolon	19	ENSG00000267855	NDUFA7	M19503	stearoyl sphingomyelin (d18:1/18:0)	FALSE	FALSE	2400	731.606
INTERVAL	Metabolon	19	ENSG00000267855	NDUFA7	M37529	sphingomyelin (d18:1/18:1, d18:2/18:0)	FALSE	FALSE	2167	729.591
INTERVAL	Metabolon	19	ENSG00000267855	NDUFA7	M48490	sphingomyelin (d18:1/20:0, d16:1/22:0)*	FALSE	FALSE	2685	759.638
INTERVAL	Metabolon	19	ENSG00000267855	NDUFA7	M48491	sphingomyelin (d18:1/20:1, d18:2/20:0)*	FALSE	FALSE	2383	757.622
INTERVAL	Metabolon	19	ENSG00000267904	AC024075.1	M35669	tetradecanedioate	FALSE	NA	4000	257.176
INTERVAL	Metabolon	19	ENSG00000267904	AC024075.1	M35678	hexadecanedioate	FALSE	NA	4615	285.207
INTERVAL	Metabolon	19	ENSG00000267904	AC024075.1	M36754	octadecanedioate	FALSE	NA	5043	313.238
INTERVAL	Metabolon	19	ENSG00000267904	AC024075.1	M39609	16-hydroxypalmitate	FALSE	NA	5236.2	271.228
INTERVAL	Metabolon	19	ENSG00000267904	AC024075.1	M44876	gamma-CEHC	FALSE	NA	3843	263.129
INTERVAL	Metabolon	19	ENSG00000267904	AC024075.1	M46367	X - 11905	FALSE	NA	4396.5	283.192
INTERVAL	Metabolon	19	ENSG00000267904	AC024075.1	M46604	X - 11538	FALSE	NA	4873	311.223
INTERVAL	Metabolon	19	ENSG00000267904	AC024075.1	M52988	adipoylcarnitine	FALSE	NA	2558	290.16
INTERVAL	Metabolon	19	ENSG00000267939	AC008946.1	M19503	stearoyl sphingomyelin (d18:1/18:0)	FALSE	NA	2400	731.606
INTERVAL	Metabolon	19	ENSG00000267939	AC008946.1	M37529	sphingomyelin (d18:1/18:1, d18:2/18:0)	FALSE	NA	2167	729.591
INTERVAL	Metabolon	19	ENSG00000267939	AC008946.1	M48490	sphingomyelin (d18:1/20:0, d16:1/22:0)*	FALSE	NA	2685	759.638
INTERVAL	Metabolon	19	ENSG00000267939	AC008946.1	M48491	sphingomyelin (d18:1/20:1, d18:2/20:0)*	FALSE	NA	2383	757.622
INTERVAL	Metabolon	19	ENSG00000267959	MIR3188	M01124	myo-inositol	FALSE	NA	3506.3	225.062
INTERVAL	Metabolon	19	ENSG00000268001	CARD8-AS1	M31591	androsterone sulfate	FALSE	NA	5022	369.174
INTERVAL	Metabolon	19	ENSG00000268001	CARD8-AS1	M31912	glycolithocholate	FALSE	NA	5357.1	432.312
INTERVAL	Metabolon	19	ENSG00000268001	CARD8-AS1	M32425	dehydroisoandrosterone sulfate (DHEA-S)	FALSE	NA	4745	367.159
INTERVAL	Metabolon	19	ENSG00000268001	CARD8-AS1	M32562	pregnen-diol disulfate*	FALSE	NA	3868	238.077
INTERVAL	Metabolon	19	ENSG00000268001	CARD8-AS1	M32619	pregn steroid monosulfate*	FALSE	NA	5000	397.205
INTERVAL	Metabolon	19	ENSG00000268001	CARD8-AS1	M37184	5alpha-androstan-3alpha,17beta-diol disulfate	FALSE	NA	4275	225.07
INTERVAL	Metabolon	19	ENSG00000268001	CARD8-AS1	M37185	5alpha-androstan-3alpha,17beta-diol monosulfate (2)	FALSE	NA	5080	371.19
INTERVAL	Metabolon	19	ENSG00000268001	CARD8-AS1	M37186	5alpha-androstan-3alpha,17beta-diol monosulfate (1)	FALSE	NA	4925	371.19
INTERVAL	Metabolon	19	ENSG00000268001	CARD8-AS1	M37187	5alpha-androstan-3beta,17alpha-diol disulfate	FALSE	NA	4215	225.07
INTERVAL	Metabolon	19	ENSG00000268001	CARD8-AS1	M37190	5alpha-androstan-3beta,17beta-diol disulfate	FALSE	NA	3880	225.07
INTERVAL	Metabolon	19	ENSG00000268001	CARD8-AS1	M37198	5alpha-pregnan-3beta,20alpha-diol disulfate	FALSE	NA	3962	239.085
INTERVAL	Metabolon	19	ENSG00000268001	CARD8-AS1	M37200	5alpha-pregnan-3beta,20alpha-diol monosulfate (2)	FALSE	NA	5060	399.221
INTERVAL	Metabolon	19	ENSG00000268001	CARD8-AS1	M37202	4-androsten-3beta,17beta-diol disulfate (1)	FALSE	NA	3740	224.062
INTERVAL	Metabolon	19	ENSG00000268001	CARD8-AS1	M37207	4-androsten-3alpha,17alpha-diol monosulfate (2)	FALSE	NA	4712	369.174
INTERVAL	Metabolon	19	ENSG00000268001	CARD8-AS1	M37209	4-androsten-3alpha,17alpha-diol monosulfate (3)	FALSE	NA	5180	369.174
INTERVAL	Metabolon	19	ENSG00000268001	CARD8-AS1	M37210	4-androsten-3beta,17beta-diol monosulfate (2)	FALSE	NA	4500	369.174
INTERVAL	Metabolon	19	ENSG00000268001	CARD8-AS1	M37211	4-androsten-3beta,17beta-diol monosulfate (1)	FALSE	NA	4500	369.174
INTERVAL	Metabolon	19	ENSG00000268001	CARD8-AS1	M37482	17alpha-hydroxypregnenolone sulfate	FALSE	NA	4800	411.185
INTERVAL	Metabolon	19	ENSG00000268001	CARD8-AS1	M38170	pregnenolone sulfate	FALSE	NA	5100	395.19
INTERVAL	Metabolon	19	ENSG00000268001	CARD8-AS1	M40708	pregnanediol-3-glucuronide	FALSE	NA	5145	495.296
INTERVAL	Metabolon	19	ENSG00000268001	CARD8-AS1	M46115	21-hydroxypregnenolone disulfate	FALSE	NA	3935	245.067
INTERVAL	Metabolon	19	ENSG00000268001	CARD8-AS1	M46172	5alpha-pregnan-3(alpha or beta),20beta-diol disulfate	FALSE	NA	4310	239.085
INTERVAL	Metabolon	19	ENSG00000268001	CARD8-AS1	M46390	X - 11308	FALSE	NA	5163	365.27
INTERVAL	Metabolon	19	ENSG00000268001	CARD8-AS1	M46486	X - 21441	FALSE	NA	3025.4	294.113
INTERVAL	Metabolon	19	ENSG00000268001	CARD8-AS1	M46515	X - 21470	FALSE	NA	3249	232.06
INTERVAL	Metabolon	19	ENSG00000268001	CARD8-AS1	M46516	X - 21471	FALSE	NA	4039	295.112
INTERVAL	Metabolon	19	ENSG00000268001	CARD8-AS1	M46588	X - 12063	FALSE	NA	4800	427.214
INTERVAL	Metabolon	19	ENSG00000268001	CARD8-AS1	M46599	X - 11440	FALSE	NA	3515	246.074
INTERVAL	Metabolon	19	ENSG00000268001	CARD8-AS1	M46652	X - 14658	FALSE	NA	4800	288.62
INTERVAL	Metabolon	19	ENSG00000268001	CARD8-AS1	M46655	X - 14626	FALSE	NA	4855	288.62
INTERVAL	Metabolon	19	ENSG00000268001	CARD8-AS1	M46656	X - 14662	FALSE	NA	4336	263.628
INTERVAL	Metabolon	19	ENSG00000268001	CARD8-AS1	M46677	X - 16654	FALSE	NA	4598	235.118
INTERVAL	Metabolon	19	ENSG00000268001	CARD8-AS1	M46706	X - 17469	FALSE	NA	4840	227.12
INTERVAL	Metabolon	19	ENSG00000268001	CARD8-AS1	M46707	X - 17653	FALSE	NA	5128	365.269
INTERVAL	Metabolon	19	ENSG00000268001	CARD8-AS1	M46742	X - 21668	FALSE	NA	4772	464.302
INTERVAL	Metabolon	19	ENSG00000268001	CARD8-AS1	M47112	etiocholanolone glucuronide	FALSE	NA	4915	465.249
INTERVAL	Metabolon	19	ENSG00000268001	CARD8-AS1	M47640	X - 22379	FALSE	NA	4968	465.25
INTERVAL	Metabolon	19	ENSG00000268001	CARD8-AS1	M52974	glycochenodeoxycholate sulfate	FALSE	NA	4820	263.628
INTERVAL	Metabolon	19	ENSG00000268001	CARD8-AS1	M52975	glycodeoxycholate sulfate	FALSE	NA	4875	263.628
INTERVAL	Metabolon	19	ENSG00000268027	AC243960.1	M18254	paraxanthine	FALSE	NA	2279	179.058
INTERVAL	Metabolon	19	ENSG00000268027	AC243960.1	M18392	theobromine	FALSE	NA	1600	181.072
INTERVAL	Metabolon	19	ENSG00000268027	AC243960.1	M32445	3-methylxanthine	FALSE	NA	1700	165.042
INTERVAL	Metabolon	19	ENSG00000268027	AC243960.1	M34400	1,7-dimethylurate	FALSE	NA	1578.6	195.052
INTERVAL	Metabolon	19	ENSG00000268027	AC243960.1	M43374	indolin-2-one	FALSE	NA	2575	134.06
INTERVAL	Metabolon	19	ENSG00000268027	AC243960.1	M43470	3-hydroxycotinine glucuronide	FALSE	NA	1745	367.115
INTERVAL	Metabolon	19	ENSG00000268027	AC243960.1	M46295	X - 21286	FALSE	NA	1550	164.036
INTERVAL	Metabolon	19	ENSG00000268027	AC243960.1	M46613	X - 12216	FALSE	NA	1691	227.997
INTERVAL	Metabolon	19	ENSG00000268027	AC243960.1	M46966	X - 12126	FALSE	NA	1205	324.074
INTERVAL	Metabolon	19	ENSG00000268027	AC243960.1	M46977	X - 15503	FALSE	NA	1845	193.063
INTERVAL	Metabolon	19	ENSG00000268027	AC243960.1	M48698	6-hydroxyindole sulfate	FALSE	NA	2498	212.002
INTERVAL	Metabolon	19	ENSG00000268061	NAPA-AS1	M31591	androsterone sulfate	FALSE	NA	5022	369.174
INTERVAL	Metabolon	19	ENSG00000268061	NAPA-AS1	M31912	glycolithocholate	FALSE	NA	5357.1	432.312
INTERVAL	Metabolon	19	ENSG00000268061	NAPA-AS1	M32425	dehydroisoandrosterone sulfate (DHEA-S)	FALSE	NA	4745	367.159
INTERVAL	Metabolon	19	ENSG00000268061	NAPA-AS1	M32562	pregnen-diol disulfate*	FALSE	NA	3868	238.077
INTERVAL	Metabolon	19	ENSG00000268061	NAPA-AS1	M32619	pregn steroid monosulfate*	FALSE	NA	5000	397.205
INTERVAL	Metabolon	19	ENSG00000268061	NAPA-AS1	M37184	5alpha-androstan-3alpha,17beta-diol disulfate	FALSE	NA	4275	225.07
INTERVAL	Metabolon	19	ENSG00000268061	NAPA-AS1	M37185	5alpha-androstan-3alpha,17beta-diol monosulfate (2)	FALSE	NA	5080	371.19
INTERVAL	Metabolon	19	ENSG00000268061	NAPA-AS1	M37186	5alpha-androstan-3alpha,17beta-diol monosulfate (1)	FALSE	NA	4925	371.19
INTERVAL	Metabolon	19	ENSG00000268061	NAPA-AS1	M37187	5alpha-androstan-3beta,17alpha-diol disulfate	FALSE	NA	4215	225.07
INTERVAL	Metabolon	19	ENSG00000268061	NAPA-AS1	M37190	5alpha-androstan-3beta,17beta-diol disulfate	FALSE	NA	3880	225.07
INTERVAL	Metabolon	19	ENSG00000268061	NAPA-AS1	M37198	5alpha-pregnan-3beta,20alpha-diol disulfate	FALSE	NA	3962	239.085
INTERVAL	Metabolon	19	ENSG00000268061	NAPA-AS1	M37200	5alpha-pregnan-3beta,20alpha-diol monosulfate (2)	FALSE	NA	5060	399.221
INTERVAL	Metabolon	19	ENSG00000268061	NAPA-AS1	M37202	4-androsten-3beta,17beta-diol disulfate (1)	FALSE	NA	3740	224.062
INTERVAL	Metabolon	19	ENSG00000268061	NAPA-AS1	M37207	4-androsten-3alpha,17alpha-diol monosulfate (2)	FALSE	NA	4712	369.174
INTERVAL	Metabolon	19	ENSG00000268061	NAPA-AS1	M37209	4-androsten-3alpha,17alpha-diol monosulfate (3)	FALSE	NA	5180	369.174
INTERVAL	Metabolon	19	ENSG00000268061	NAPA-AS1	M37210	4-androsten-3beta,17beta-diol monosulfate (2)	FALSE	NA	4500	369.174
INTERVAL	Metabolon	19	ENSG00000268061	NAPA-AS1	M37211	4-androsten-3beta,17beta-diol monosulfate (1)	FALSE	NA	4500	369.174
INTERVAL	Metabolon	19	ENSG00000268061	NAPA-AS1	M37482	17alpha-hydroxypregnenolone sulfate	FALSE	NA	4800	411.185
INTERVAL	Metabolon	19	ENSG00000268061	NAPA-AS1	M38170	pregnenolone sulfate	FALSE	NA	5100	395.19
INTERVAL	Metabolon	19	ENSG00000268061	NAPA-AS1	M40708	pregnanediol-3-glucuronide	FALSE	NA	5145	495.296
INTERVAL	Metabolon	19	ENSG00000268061	NAPA-AS1	M46115	21-hydroxypregnenolone disulfate	FALSE	NA	3935	245.067
INTERVAL	Metabolon	19	ENSG00000268061	NAPA-AS1	M46172	5alpha-pregnan-3(alpha or beta),20beta-diol disulfate	FALSE	NA	4310	239.085
INTERVAL	Metabolon	19	ENSG00000268061	NAPA-AS1	M46486	X - 21441	FALSE	NA	3025.4	294.113
INTERVAL	Metabolon	19	ENSG00000268061	NAPA-AS1	M46515	X - 21470	FALSE	NA	3249	232.06
INTERVAL	Metabolon	19	ENSG00000268061	NAPA-AS1	M46516	X - 21471	FALSE	NA	4039	295.112
INTERVAL	Metabolon	19	ENSG00000268061	NAPA-AS1	M46588	X - 12063	FALSE	NA	4800	427.214
INTERVAL	Metabolon	19	ENSG00000268061	NAPA-AS1	M46599	X - 11440	FALSE	NA	3515	246.074
INTERVAL	Metabolon	19	ENSG00000268061	NAPA-AS1	M46652	X - 14658	FALSE	NA	4800	288.62
INTERVAL	Metabolon	19	ENSG00000268061	NAPA-AS1	M46655	X - 14626	FALSE	NA	4855	288.62
INTERVAL	Metabolon	19	ENSG00000268061	NAPA-AS1	M46656	X - 14662	FALSE	NA	4336	263.628
INTERVAL	Metabolon	19	ENSG00000268061	NAPA-AS1	M46677	X - 16654	FALSE	NA	4598	235.118
INTERVAL	Metabolon	19	ENSG00000268061	NAPA-AS1	M46706	X - 17469	FALSE	NA	4840	227.12
INTERVAL	Metabolon	19	ENSG00000268061	NAPA-AS1	M46742	X - 21668	FALSE	NA	4772	464.302
INTERVAL	Metabolon	19	ENSG00000268061	NAPA-AS1	M47112	etiocholanolone glucuronide	FALSE	NA	4915	465.249
INTERVAL	Metabolon	19	ENSG00000268061	NAPA-AS1	M47640	X - 22379	FALSE	NA	4968	465.25
INTERVAL	Metabolon	19	ENSG00000268061	NAPA-AS1	M52974	glycochenodeoxycholate sulfate	FALSE	NA	4820	263.628
INTERVAL	Metabolon	19	ENSG00000268061	NAPA-AS1	M52975	glycodeoxycholate sulfate	FALSE	NA	4875	263.628
INTERVAL	Metabolon	19	ENSG00000268112	AC008761.1	M01124	myo-inositol	FALSE	NA	3506.3	225.062
INTERVAL	Metabolon	19	ENSG00000268173	AC007192.1	M01124	myo-inositol	NA	FALSE	3506.3	225.062
INTERVAL	Metabolon	19	ENSG00000268193	AC002985.1	M01124	myo-inositol	NA	FALSE	3506.3	225.062
INTERVAL	Metabolon	19	ENSG00000268199	AC010335.1	M01124	myo-inositol	TRUE	NA	3506.3	225.062
INTERVAL	Metabolon	19	ENSG00000268204	AC008763.1	M19503	stearoyl sphingomyelin (d18:1/18:0)	FALSE	NA	2400	731.606
INTERVAL	Metabolon	19	ENSG00000268204	AC008763.1	M37529	sphingomyelin (d18:1/18:1, d18:2/18:0)	FALSE	NA	2167	729.591
INTERVAL	Metabolon	19	ENSG00000268204	AC008763.1	M48490	sphingomyelin (d18:1/20:0, d16:1/22:0)*	FALSE	NA	2685	759.638
INTERVAL	Metabolon	19	ENSG00000268204	AC008763.1	M48491	sphingomyelin (d18:1/20:1, d18:2/20:0)*	FALSE	NA	2383	757.622
INTERVAL	Metabolon	19	ENSG00000268475	AC011462.2	M18254	paraxanthine	FALSE	NA	2279	179.058
INTERVAL	Metabolon	19	ENSG00000268475	AC011462.2	M18392	theobromine	FALSE	NA	1600	181.072
INTERVAL	Metabolon	19	ENSG00000268475	AC011462.2	M32445	3-methylxanthine	FALSE	NA	1700	165.042
INTERVAL	Metabolon	19	ENSG00000268475	AC011462.2	M34400	1,7-dimethylurate	FALSE	NA	1578.6	195.052
INTERVAL	Metabolon	19	ENSG00000268475	AC011462.2	M43374	indolin-2-one	FALSE	NA	2575	134.06
INTERVAL	Metabolon	19	ENSG00000268475	AC011462.2	M43470	3-hydroxycotinine glucuronide	FALSE	NA	1745	367.115
INTERVAL	Metabolon	19	ENSG00000268475	AC011462.2	M46295	X - 21286	FALSE	NA	1550	164.036
INTERVAL	Metabolon	19	ENSG00000268475	AC011462.2	M46613	X - 12216	FALSE	NA	1691	227.997
INTERVAL	Metabolon	19	ENSG00000268475	AC011462.2	M46966	X - 12126	FALSE	NA	1205	324.074
INTERVAL	Metabolon	19	ENSG00000268475	AC011462.2	M46977	X - 15503	FALSE	NA	1845	193.063
INTERVAL	Metabolon	19	ENSG00000268475	AC011462.2	M48698	6-hydroxyindole sulfate	FALSE	NA	2498	212.002
INTERVAL	Metabolon	19	ENSG00000268480	LINC01862	M19503	stearoyl sphingomyelin (d18:1/18:0)	FALSE	NA	2400	731.606
INTERVAL	Metabolon	19	ENSG00000268480	LINC01862	M37529	sphingomyelin (d18:1/18:1, d18:2/18:0)	FALSE	NA	2167	729.591
INTERVAL	Metabolon	19	ENSG00000268480	LINC01862	M48490	sphingomyelin (d18:1/20:0, d16:1/22:0)*	FALSE	NA	2685	759.638
INTERVAL	Metabolon	19	ENSG00000268480	LINC01862	M48491	sphingomyelin (d18:1/20:1, d18:2/20:0)*	FALSE	NA	2383	757.622
INTERVAL	Metabolon	19	ENSG00000268583	AC011466.1	M31591	androsterone sulfate	FALSE	NA	5022	369.174
INTERVAL	Metabolon	19	ENSG00000268583	AC011466.1	M31912	glycolithocholate	FALSE	NA	5357.1	432.312
INTERVAL	Metabolon	19	ENSG00000268583	AC011466.1	M32425	dehydroisoandrosterone sulfate (DHEA-S)	FALSE	NA	4745	367.159
INTERVAL	Metabolon	19	ENSG00000268583	AC011466.1	M32562	pregnen-diol disulfate*	FALSE	NA	3868	238.077
INTERVAL	Metabolon	19	ENSG00000268583	AC011466.1	M32619	pregn steroid monosulfate*	FALSE	NA	5000	397.205
INTERVAL	Metabolon	19	ENSG00000268583	AC011466.1	M37184	5alpha-androstan-3alpha,17beta-diol disulfate	FALSE	NA	4275	225.07
INTERVAL	Metabolon	19	ENSG00000268583	AC011466.1	M37185	5alpha-androstan-3alpha,17beta-diol monosulfate (2)	FALSE	NA	5080	371.19
INTERVAL	Metabolon	19	ENSG00000268583	AC011466.1	M37186	5alpha-androstan-3alpha,17beta-diol monosulfate (1)	FALSE	NA	4925	371.19
INTERVAL	Metabolon	19	ENSG00000268583	AC011466.1	M37187	5alpha-androstan-3beta,17alpha-diol disulfate	FALSE	NA	4215	225.07
INTERVAL	Metabolon	19	ENSG00000268583	AC011466.1	M37190	5alpha-androstan-3beta,17beta-diol disulfate	FALSE	NA	3880	225.07
INTERVAL	Metabolon	19	ENSG00000268583	AC011466.1	M37198	5alpha-pregnan-3beta,20alpha-diol disulfate	FALSE	NA	3962	239.085
INTERVAL	Metabolon	19	ENSG00000268583	AC011466.1	M37200	5alpha-pregnan-3beta,20alpha-diol monosulfate (2)	FALSE	NA	5060	399.221
INTERVAL	Metabolon	19	ENSG00000268583	AC011466.1	M37202	4-androsten-3beta,17beta-diol disulfate (1)	FALSE	NA	3740	224.062
INTERVAL	Metabolon	19	ENSG00000268583	AC011466.1	M37207	4-androsten-3alpha,17alpha-diol monosulfate (2)	FALSE	NA	4712	369.174
INTERVAL	Metabolon	19	ENSG00000268583	AC011466.1	M37209	4-androsten-3alpha,17alpha-diol monosulfate (3)	FALSE	NA	5180	369.174
INTERVAL	Metabolon	19	ENSG00000268583	AC011466.1	M37210	4-androsten-3beta,17beta-diol monosulfate (2)	FALSE	NA	4500	369.174
INTERVAL	Metabolon	19	ENSG00000268583	AC011466.1	M37211	4-androsten-3beta,17beta-diol monosulfate (1)	FALSE	NA	4500	369.174
INTERVAL	Metabolon	19	ENSG00000268583	AC011466.1	M37482	17alpha-hydroxypregnenolone sulfate	FALSE	NA	4800	411.185
INTERVAL	Metabolon	19	ENSG00000268583	AC011466.1	M38170	pregnenolone sulfate	FALSE	NA	5100	395.19
INTERVAL	Metabolon	19	ENSG00000268583	AC011466.1	M40708	pregnanediol-3-glucuronide	FALSE	NA	5145	495.296
INTERVAL	Metabolon	19	ENSG00000268583	AC011466.1	M46115	21-hydroxypregnenolone disulfate	FALSE	NA	3935	245.067
INTERVAL	Metabolon	19	ENSG00000268583	AC011466.1	M46172	5alpha-pregnan-3(alpha or beta),20beta-diol disulfate	FALSE	NA	4310	239.085
INTERVAL	Metabolon	19	ENSG00000268583	AC011466.1	M46390	X - 11308	FALSE	NA	5163	365.27
INTERVAL	Metabolon	19	ENSG00000268583	AC011466.1	M46486	X - 21441	FALSE	NA	3025.4	294.113
INTERVAL	Metabolon	19	ENSG00000268583	AC011466.1	M46515	X - 21470	FALSE	NA	3249	232.06
INTERVAL	Metabolon	19	ENSG00000268583	AC011466.1	M46516	X - 21471	FALSE	NA	4039	295.112
INTERVAL	Metabolon	19	ENSG00000268583	AC011466.1	M46588	X - 12063	FALSE	NA	4800	427.214
INTERVAL	Metabolon	19	ENSG00000268583	AC011466.1	M46599	X - 11440	FALSE	NA	3515	246.074
INTERVAL	Metabolon	19	ENSG00000268583	AC011466.1	M46652	X - 14658	FALSE	NA	4800	288.62
INTERVAL	Metabolon	19	ENSG00000268583	AC011466.1	M46655	X - 14626	FALSE	NA	4855	288.62
INTERVAL	Metabolon	19	ENSG00000268583	AC011466.1	M46656	X - 14662	FALSE	NA	4336	263.628
INTERVAL	Metabolon	19	ENSG00000268583	AC011466.1	M46677	X - 16654	FALSE	NA	4598	235.118
INTERVAL	Metabolon	19	ENSG00000268583	AC011466.1	M46706	X - 17469	FALSE	NA	4840	227.12
INTERVAL	Metabolon	19	ENSG00000268583	AC011466.1	M46707	X - 17653	FALSE	NA	5128	365.269
INTERVAL	Metabolon	19	ENSG00000268583	AC011466.1	M46742	X - 21668	FALSE	NA	4772	464.302
INTERVAL	Metabolon	19	ENSG00000268583	AC011466.1	M47112	etiocholanolone glucuronide	FALSE	NA	4915	465.249
INTERVAL	Metabolon	19	ENSG00000268583	AC011466.1	M47640	X - 22379	FALSE	NA	4968	465.25
INTERVAL	Metabolon	19	ENSG00000268583	AC011466.1	M52974	glycochenodeoxycholate sulfate	FALSE	NA	4820	263.628
INTERVAL	Metabolon	19	ENSG00000268583	AC011466.1	M52975	glycodeoxycholate sulfate	FALSE	NA	4875	263.628
INTERVAL	Metabolon	19	ENSG00000268618	AC092316.1	M19503	stearoyl sphingomyelin (d18:1/18:0)	FALSE	NA	2400	731.606
INTERVAL	Metabolon	19	ENSG00000268618	AC092316.1	M37529	sphingomyelin (d18:1/18:1, d18:2/18:0)	FALSE	NA	2167	729.591
INTERVAL	Metabolon	19	ENSG00000268618	AC092316.1	M48490	sphingomyelin (d18:1/20:0, d16:1/22:0)*	FALSE	NA	2685	759.638
INTERVAL	Metabolon	19	ENSG00000268618	AC092316.1	M48491	sphingomyelin (d18:1/20:1, d18:2/20:0)*	FALSE	NA	2383	757.622
INTERVAL	Metabolon	19	ENSG00000268744	AC008758.4	M01493	ornithine	FALSE	NA	2800	133.097
INTERVAL	Metabolon	19	ENSG00000268744	AC008758.4	M01638	arginine	FALSE	NA	2825	175.119
INTERVAL	Metabolon	19	ENSG00000268744	AC008758.4	M44664	glutarylcarnitine (C5)	FALSE	NA	2393	276.144
INTERVAL	Metabolon	19	ENSG00000268744	AC008758.4	M46633	X - 12844	TRUE	NA	4185	539.249
INTERVAL	Metabolon	19	ENSG00000268744	AC008758.4	M46662	X - 15492	TRUE	NA	4678	541.265
INTERVAL	Metabolon	19	ENSG00000268744	AC008758.4	M47112	etiocholanolone glucuronide	FALSE	NA	4915	465.249
INTERVAL	Metabolon	19	ENSG00000268744	AC008758.4	M47872	X - 17340	TRUE	NA	4697	539.25
INTERVAL	Metabolon	19	ENSG00000268744	AC008758.4	M48009	X - 17357	TRUE	NA	4098	541.265
INTERVAL	Metabolon	19	ENSG00000268833	AC243967.2	M18254	paraxanthine	FALSE	NA	2279	179.058
INTERVAL	Metabolon	19	ENSG00000268833	AC243967.2	M18392	theobromine	FALSE	NA	1600	181.072
INTERVAL	Metabolon	19	ENSG00000268833	AC243967.2	M32445	3-methylxanthine	FALSE	NA	1700	165.042
INTERVAL	Metabolon	19	ENSG00000268833	AC243967.2	M34400	1,7-dimethylurate	FALSE	NA	1578.6	195.052
INTERVAL	Metabolon	19	ENSG00000268833	AC243967.2	M43374	indolin-2-one	FALSE	NA	2575	134.06
INTERVAL	Metabolon	19	ENSG00000268833	AC243967.2	M43470	3-hydroxycotinine glucuronide	FALSE	NA	1745	367.115
INTERVAL	Metabolon	19	ENSG00000268833	AC243967.2	M46295	X - 21286	FALSE	NA	1550	164.036
INTERVAL	Metabolon	19	ENSG00000268833	AC243967.2	M46613	X - 12216	FALSE	NA	1691	227.997
INTERVAL	Metabolon	19	ENSG00000268833	AC243967.2	M46966	X - 12126	FALSE	NA	1205	324.074
INTERVAL	Metabolon	19	ENSG00000268833	AC243967.2	M46977	X - 15503	FALSE	NA	1845	193.063
INTERVAL	Metabolon	19	ENSG00000268833	AC243967.2	M48698	6-hydroxyindole sulfate	FALSE	NA	2498	212.002
INTERVAL	Metabolon	19	ENSG00000268861	AC008878.3	M19503	stearoyl sphingomyelin (d18:1/18:0)	FALSE	NA	2400	731.606
INTERVAL	Metabolon	19	ENSG00000268861	AC008878.3	M37529	sphingomyelin (d18:1/18:1, d18:2/18:0)	FALSE	NA	2167	729.591
INTERVAL	Metabolon	19	ENSG00000268861	AC008878.3	M48490	sphingomyelin (d18:1/20:0, d16:1/22:0)*	FALSE	NA	2685	759.638
INTERVAL	Metabolon	19	ENSG00000268861	AC008878.3	M48491	sphingomyelin (d18:1/20:1, d18:2/20:0)*	FALSE	NA	2383	757.622
INTERVAL	Metabolon	19	ENSG00000268947	AC002128.1	M49592	X - 11315	FALSE	NA	1157	128.071
INTERVAL	Metabolon	19	ENSG00000268975	MIA-RAB4B	M18254	paraxanthine	NA	TRUE	2279	179.058
INTERVAL	Metabolon	19	ENSG00000268975	MIA-RAB4B	M18392	theobromine	NA	FALSE	1600	181.072
INTERVAL	Metabolon	19	ENSG00000268975	MIA-RAB4B	M32445	3-methylxanthine	NA	TRUE	1700	165.042
INTERVAL	Metabolon	19	ENSG00000268975	MIA-RAB4B	M34400	1,7-dimethylurate	NA	TRUE	1578.6	195.052
INTERVAL	Metabolon	19	ENSG00000268975	MIA-RAB4B	M43374	indolin-2-one	NA	TRUE	2575	134.06
INTERVAL	Metabolon	19	ENSG00000268975	MIA-RAB4B	M43470	3-hydroxycotinine glucuronide	NA	TRUE	1745	367.115
INTERVAL	Metabolon	19	ENSG00000268975	MIA-RAB4B	M46295	X - 21286	NA	TRUE	1550	164.036
INTERVAL	Metabolon	19	ENSG00000268975	MIA-RAB4B	M46613	X - 12216	NA	TRUE	1691	227.997
INTERVAL	Metabolon	19	ENSG00000268975	MIA-RAB4B	M46966	X - 12126	NA	TRUE	1205	324.074
INTERVAL	Metabolon	19	ENSG00000268975	MIA-RAB4B	M46977	X - 15503	NA	TRUE	1845	193.063
INTERVAL	Metabolon	19	ENSG00000268975	MIA-RAB4B	M48698	6-hydroxyindole sulfate	NA	TRUE	2498	212.002
INTERVAL	Metabolon	19	ENSG00000269044	AC024075.2	M35669	tetradecanedioate	FALSE	NA	4000	257.176
INTERVAL	Metabolon	19	ENSG00000269044	AC024075.2	M35678	hexadecanedioate	FALSE	NA	4615	285.207
INTERVAL	Metabolon	19	ENSG00000269044	AC024075.2	M36754	octadecanedioate	FALSE	NA	5043	313.238
INTERVAL	Metabolon	19	ENSG00000269044	AC024075.2	M39609	16-hydroxypalmitate	FALSE	NA	5236.2	271.228
INTERVAL	Metabolon	19	ENSG00000269044	AC024075.2	M44876	gamma-CEHC	FALSE	NA	3843	263.129
INTERVAL	Metabolon	19	ENSG00000269044	AC024075.2	M46367	X - 11905	FALSE	NA	4396.5	283.192
INTERVAL	Metabolon	19	ENSG00000269044	AC024075.2	M46604	X - 11538	FALSE	NA	4873	311.223
INTERVAL	Metabolon	19	ENSG00000269044	AC024075.2	M52988	adipoylcarnitine	FALSE	NA	2558	290.16
INTERVAL	Metabolon	19	ENSG00000269145	AC007192.2	M01124	myo-inositol	FALSE	FALSE	3506.3	225.062
INTERVAL	Metabolon	19	ENSG00000269243	AC008894.2	M35669	tetradecanedioate	FALSE	NA	4000	257.176
INTERVAL	Metabolon	19	ENSG00000269243	AC008894.2	M35678	hexadecanedioate	FALSE	NA	4615	285.207
INTERVAL	Metabolon	19	ENSG00000269243	AC008894.2	M36754	octadecanedioate	FALSE	NA	5043	313.238
INTERVAL	Metabolon	19	ENSG00000269243	AC008894.2	M39609	16-hydroxypalmitate	FALSE	NA	5236.2	271.228
INTERVAL	Metabolon	19	ENSG00000269243	AC008894.2	M44876	gamma-CEHC	FALSE	NA	3843	263.129
INTERVAL	Metabolon	19	ENSG00000269243	AC008894.2	M46367	X - 11905	FALSE	NA	4396.5	283.192
INTERVAL	Metabolon	19	ENSG00000269243	AC008894.2	M46604	X - 11538	FALSE	NA	4873	311.223
INTERVAL	Metabolon	19	ENSG00000269243	AC008894.2	M52988	adipoylcarnitine	FALSE	NA	2558	290.16
INTERVAL	Metabolon	19	ENSG00000269386	RAB11B-AS1	M19503	stearoyl sphingomyelin (d18:1/18:0)	FALSE	NA	2400	731.606
INTERVAL	Metabolon	19	ENSG00000269386	RAB11B-AS1	M37529	sphingomyelin (d18:1/18:1, d18:2/18:0)	FALSE	NA	2167	729.591
INTERVAL	Metabolon	19	ENSG00000269386	RAB11B-AS1	M48490	sphingomyelin (d18:1/20:0, d16:1/22:0)*	FALSE	NA	2685	759.638
INTERVAL	Metabolon	19	ENSG00000269386	RAB11B-AS1	M48491	sphingomyelin (d18:1/20:1, d18:2/20:0)*	FALSE	NA	2383	757.622
INTERVAL	Metabolon	19	ENSG00000269399	AC008764.6	M35669	tetradecanedioate	FALSE	NA	4000	257.176
INTERVAL	Metabolon	19	ENSG00000269399	AC008764.6	M35678	hexadecanedioate	FALSE	NA	4615	285.207
INTERVAL	Metabolon	19	ENSG00000269399	AC008764.6	M36754	octadecanedioate	FALSE	NA	5043	313.238
INTERVAL	Metabolon	19	ENSG00000269399	AC008764.6	M39609	16-hydroxypalmitate	FALSE	NA	5236.2	271.228
INTERVAL	Metabolon	19	ENSG00000269399	AC008764.6	M44876	gamma-CEHC	FALSE	NA	3843	263.129
INTERVAL	Metabolon	19	ENSG00000269399	AC008764.6	M46367	X - 11905	FALSE	NA	4396.5	283.192
INTERVAL	Metabolon	19	ENSG00000269399	AC008764.6	M46604	X - 11538	FALSE	NA	4873	311.223
INTERVAL	Metabolon	19	ENSG00000269399	AC008764.6	M52988	adipoylcarnitine	FALSE	NA	2558	290.16
INTERVAL	Metabolon	19	ENSG00000269439	AC010618.3	M01124	myo-inositol	FALSE	NA	3506.3	225.062
INTERVAL	Metabolon	19	ENSG00000269553	U62631.1	M49592	X - 11315	FALSE	NA	1157	128.071
INTERVAL	Metabolon	19	ENSG00000269560	AC010422.4	M01493	ornithine	FALSE	NA	2800	133.097
INTERVAL	Metabolon	19	ENSG00000269560	AC010422.4	M01638	arginine	FALSE	NA	2825	175.119
INTERVAL	Metabolon	19	ENSG00000269560	AC010422.4	M44664	glutarylcarnitine (C5)	FALSE	NA	2393	276.144
INTERVAL	Metabolon	19	ENSG00000269560	AC010422.4	M46633	X - 12844	FALSE	NA	4185	539.249
INTERVAL	Metabolon	19	ENSG00000269560	AC010422.4	M46662	X - 15492	FALSE	NA	4678	541.265
INTERVAL	Metabolon	19	ENSG00000269560	AC010422.4	M47112	etiocholanolone glucuronide	FALSE	NA	4915	465.249
INTERVAL	Metabolon	19	ENSG00000269560	AC010422.4	M47872	X - 17340	FALSE	NA	4697	539.25
INTERVAL	Metabolon	19	ENSG00000269560	AC010422.4	M48009	X - 17357	FALSE	NA	4098	541.265
INTERVAL	Metabolon	19	ENSG00000269656	NOP53-AS1	M31591	androsterone sulfate	FALSE	NA	5022	369.174
INTERVAL	Metabolon	19	ENSG00000269656	NOP53-AS1	M31912	glycolithocholate	FALSE	NA	5357.1	432.312
INTERVAL	Metabolon	19	ENSG00000269656	NOP53-AS1	M32425	dehydroisoandrosterone sulfate (DHEA-S)	FALSE	NA	4745	367.159
INTERVAL	Metabolon	19	ENSG00000269656	NOP53-AS1	M32562	pregnen-diol disulfate*	FALSE	NA	3868	238.077
INTERVAL	Metabolon	19	ENSG00000269656	NOP53-AS1	M32619	pregn steroid monosulfate*	FALSE	NA	5000	397.205
INTERVAL	Metabolon	19	ENSG00000269656	NOP53-AS1	M37184	5alpha-androstan-3alpha,17beta-diol disulfate	FALSE	NA	4275	225.07
INTERVAL	Metabolon	19	ENSG00000269656	NOP53-AS1	M37185	5alpha-androstan-3alpha,17beta-diol monosulfate (2)	FALSE	NA	5080	371.19
INTERVAL	Metabolon	19	ENSG00000269656	NOP53-AS1	M37186	5alpha-androstan-3alpha,17beta-diol monosulfate (1)	FALSE	NA	4925	371.19
INTERVAL	Metabolon	19	ENSG00000269656	NOP53-AS1	M37187	5alpha-androstan-3beta,17alpha-diol disulfate	FALSE	NA	4215	225.07
INTERVAL	Metabolon	19	ENSG00000269656	NOP53-AS1	M37190	5alpha-androstan-3beta,17beta-diol disulfate	FALSE	NA	3880	225.07
INTERVAL	Metabolon	19	ENSG00000269656	NOP53-AS1	M37198	5alpha-pregnan-3beta,20alpha-diol disulfate	FALSE	NA	3962	239.085
INTERVAL	Metabolon	19	ENSG00000269656	NOP53-AS1	M37200	5alpha-pregnan-3beta,20alpha-diol monosulfate (2)	FALSE	NA	5060	399.221
INTERVAL	Metabolon	19	ENSG00000269656	NOP53-AS1	M37202	4-androsten-3beta,17beta-diol disulfate (1)	FALSE	NA	3740	224.062
INTERVAL	Metabolon	19	ENSG00000269656	NOP53-AS1	M37207	4-androsten-3alpha,17alpha-diol monosulfate (2)	FALSE	NA	4712	369.174
INTERVAL	Metabolon	19	ENSG00000269656	NOP53-AS1	M37209	4-androsten-3alpha,17alpha-diol monosulfate (3)	FALSE	NA	5180	369.174
INTERVAL	Metabolon	19	ENSG00000269656	NOP53-AS1	M37210	4-androsten-3beta,17beta-diol monosulfate (2)	FALSE	NA	4500	369.174
INTERVAL	Metabolon	19	ENSG00000269656	NOP53-AS1	M37211	4-androsten-3beta,17beta-diol monosulfate (1)	FALSE	NA	4500	369.174
INTERVAL	Metabolon	19	ENSG00000269656	NOP53-AS1	M37482	17alpha-hydroxypregnenolone sulfate	FALSE	NA	4800	411.185
INTERVAL	Metabolon	19	ENSG00000269656	NOP53-AS1	M38170	pregnenolone sulfate	FALSE	NA	5100	395.19
INTERVAL	Metabolon	19	ENSG00000269656	NOP53-AS1	M40708	pregnanediol-3-glucuronide	FALSE	NA	5145	495.296
INTERVAL	Metabolon	19	ENSG00000269656	NOP53-AS1	M46115	21-hydroxypregnenolone disulfate	FALSE	NA	3935	245.067
INTERVAL	Metabolon	19	ENSG00000269656	NOP53-AS1	M46172	5alpha-pregnan-3(alpha or beta),20beta-diol disulfate	FALSE	NA	4310	239.085
INTERVAL	Metabolon	19	ENSG00000269656	NOP53-AS1	M46390	X - 11308	FALSE	NA	5163	365.27
INTERVAL	Metabolon	19	ENSG00000269656	NOP53-AS1	M46486	X - 21441	FALSE	NA	3025.4	294.113
INTERVAL	Metabolon	19	ENSG00000269656	NOP53-AS1	M46515	X - 21470	FALSE	NA	3249	232.06
INTERVAL	Metabolon	19	ENSG00000269656	NOP53-AS1	M46516	X - 21471	FALSE	NA	4039	295.112
INTERVAL	Metabolon	19	ENSG00000269656	NOP53-AS1	M46588	X - 12063	FALSE	NA	4800	427.214
INTERVAL	Metabolon	19	ENSG00000269656	NOP53-AS1	M46599	X - 11440	FALSE	NA	3515	246.074
INTERVAL	Metabolon	19	ENSG00000269656	NOP53-AS1	M46652	X - 14658	FALSE	NA	4800	288.62
INTERVAL	Metabolon	19	ENSG00000269656	NOP53-AS1	M46655	X - 14626	FALSE	NA	4855	288.62
INTERVAL	Metabolon	19	ENSG00000269656	NOP53-AS1	M46656	X - 14662	FALSE	NA	4336	263.628
INTERVAL	Metabolon	19	ENSG00000269656	NOP53-AS1	M46677	X - 16654	FALSE	NA	4598	235.118
INTERVAL	Metabolon	19	ENSG00000269656	NOP53-AS1	M46706	X - 17469	FALSE	NA	4840	227.12
INTERVAL	Metabolon	19	ENSG00000269656	NOP53-AS1	M46707	X - 17653	FALSE	NA	5128	365.269
INTERVAL	Metabolon	19	ENSG00000269656	NOP53-AS1	M46742	X - 21668	FALSE	NA	4772	464.302
INTERVAL	Metabolon	19	ENSG00000269656	NOP53-AS1	M47112	etiocholanolone glucuronide	FALSE	NA	4915	465.249
INTERVAL	Metabolon	19	ENSG00000269656	NOP53-AS1	M47640	X - 22379	FALSE	NA	4968	465.25
INTERVAL	Metabolon	19	ENSG00000269656	NOP53-AS1	M52974	glycochenodeoxycholate sulfate	FALSE	NA	4820	263.628
INTERVAL	Metabolon	19	ENSG00000269656	NOP53-AS1	M52975	glycodeoxycholate sulfate	FALSE	NA	4875	263.628
INTERVAL	Metabolon	19	ENSG00000269711	AC008763.3	M19503	stearoyl sphingomyelin (d18:1/18:0)	FALSE	NA	2400	731.606
INTERVAL	Metabolon	19	ENSG00000269711	AC008763.3	M37529	sphingomyelin (d18:1/18:1, d18:2/18:0)	FALSE	NA	2167	729.591
INTERVAL	Metabolon	19	ENSG00000269711	AC008763.3	M48490	sphingomyelin (d18:1/20:0, d16:1/22:0)*	FALSE	NA	2685	759.638
INTERVAL	Metabolon	19	ENSG00000269711	AC008763.3	M48491	sphingomyelin (d18:1/20:1, d18:2/20:0)*	FALSE	NA	2383	757.622
INTERVAL	Metabolon	19	ENSG00000269858	EGLN2	M18254	paraxanthine	FALSE	NA	2279	179.058
INTERVAL	Metabolon	19	ENSG00000269858	EGLN2	M18392	theobromine	TRUE	NA	1600	181.072
INTERVAL	Metabolon	19	ENSG00000269858	EGLN2	M32445	3-methylxanthine	FALSE	NA	1700	165.042
INTERVAL	Metabolon	19	ENSG00000269858	EGLN2	M34400	1,7-dimethylurate	FALSE	NA	1578.6	195.052
INTERVAL	Metabolon	19	ENSG00000269858	EGLN2	M43374	indolin-2-one	FALSE	NA	2575	134.06
INTERVAL	Metabolon	19	ENSG00000269858	EGLN2	M43470	3-hydroxycotinine glucuronide	FALSE	NA	1745	367.115
INTERVAL	Metabolon	19	ENSG00000269858	EGLN2	M46295	X - 21286	FALSE	NA	1550	164.036
INTERVAL	Metabolon	19	ENSG00000269858	EGLN2	M46613	X - 12216	FALSE	NA	1691	227.997
INTERVAL	Metabolon	19	ENSG00000269858	EGLN2	M46966	X - 12126	FALSE	NA	1205	324.074
INTERVAL	Metabolon	19	ENSG00000269858	EGLN2	M46977	X - 15503	FALSE	NA	1845	193.063
INTERVAL	Metabolon	19	ENSG00000269858	EGLN2	M48698	6-hydroxyindole sulfate	FALSE	NA	2498	212.002
INTERVAL	Metabolon	19	ENSG00000269877	AC008753.3	M00485	spermidine	FALSE	NA	3355	146.165
INTERVAL	Metabolon	19	ENSG00000269877	AC008753.3	M00590	hypotaurine	FALSE	NA	2763.4	108.013
INTERVAL	Metabolon	19	ENSG00000269877	AC008753.3	M00594	nicotinamide	FALSE	NA	1942	123.055
INTERVAL	Metabolon	19	ENSG00000269877	AC008753.3	M00605	uracil	FALSE	NA	1086	111.02
INTERVAL	Metabolon	19	ENSG00000269877	AC008753.3	M01414	3-phosphoglycerate	FALSE	NA	590	187
INTERVAL	Metabolon	19	ENSG00000269877	AC008753.3	M01600	phosphoethanolamine	TRUE	NA	700	142.026
INTERVAL	Metabolon	19	ENSG00000269877	AC008753.3	M02125	taurine	FALSE	NA	660	126.022
INTERVAL	Metabolon	19	ENSG00000269877	AC008753.3	M15586	maltose	TRUE	NA	3329.4	387.114
INTERVAL	Metabolon	19	ENSG00000269877	AC008753.3	M32342	adenosine 5'-monophosphate (AMP)	TRUE	NA	1013	348.07
INTERVAL	Metabolon	19	ENSG00000269877	AC008753.3	M34214	1-arachidonoyl-GPI (20:4)*	FALSE	NA	5482	619.289
INTERVAL	Metabolon	19	ENSG00000269877	AC008753.3	M34396	choline phosphate	TRUE	NA	700	184.073
INTERVAL	Metabolon	19	ENSG00000269877	AC008753.3	M36594	1-linoleoyl-GPI (18:2)*	FALSE	NA	5494	595.289
INTERVAL	Metabolon	19	ENSG00000269877	AC008753.3	M47391	X - 22145	FALSE	NA	1844	257.078
INTERVAL	Metabolon	19	ENSG00000269877	AC008753.3	M52449	1-stearoyl-2-arachidonoyl-GPI (18:0/20:4)	FALSE	NA	870	885.549
INTERVAL	Metabolon	19	ENSG00000269877	AC008753.3	M52450	1-palmitoyl-2-linoleoyl-GPI (16:0/18:2)	FALSE	NA	910	833.519
INTERVAL	Metabolon	19	ENSG00000269877	AC008753.3	M52467	1-palmitoyl-2-arachidonoyl-GPI (16:0/20:4)*	FALSE	NA	892	857.519
INTERVAL	Metabolon	19	ENSG00000269877	AC008753.3	M52468	1-stearoyl-2-linoleoyl-GPI (18:0/18:2)	FALSE	NA	910	861.55
INTERVAL	Metabolon	19	ENSG00000270164	LINC01480	M18254	paraxanthine	FALSE	NA	2279	179.058
INTERVAL	Metabolon	19	ENSG00000270164	LINC01480	M18392	theobromine	FALSE	NA	1600	181.072
INTERVAL	Metabolon	19	ENSG00000270164	LINC01480	M32445	3-methylxanthine	FALSE	NA	1700	165.042
INTERVAL	Metabolon	19	ENSG00000270164	LINC01480	M34400	1,7-dimethylurate	FALSE	NA	1578.6	195.052
INTERVAL	Metabolon	19	ENSG00000270164	LINC01480	M43374	indolin-2-one	FALSE	NA	2575	134.06
INTERVAL	Metabolon	19	ENSG00000270164	LINC01480	M43470	3-hydroxycotinine glucuronide	FALSE	NA	1745	367.115
INTERVAL	Metabolon	19	ENSG00000270164	LINC01480	M46295	X - 21286	FALSE	NA	1550	164.036
INTERVAL	Metabolon	19	ENSG00000270164	LINC01480	M46613	X - 12216	FALSE	NA	1691	227.997
INTERVAL	Metabolon	19	ENSG00000270164	LINC01480	M46966	X - 12126	FALSE	NA	1205	324.074
INTERVAL	Metabolon	19	ENSG00000270164	LINC01480	M46977	X - 15503	FALSE	NA	1845	193.063
INTERVAL	Metabolon	19	ENSG00000270164	LINC01480	M48698	6-hydroxyindole sulfate	FALSE	NA	2498	212.002
INTERVAL	Metabolon	19	ENSG00000271109	AC008555.4	M49592	X - 11315	FALSE	NA	1157	128.071
INTERVAL	Metabolon	19	ENSG00000271717	AC022146.2	M19503	stearoyl sphingomyelin (d18:1/18:0)	FALSE	NA	2400	731.606
INTERVAL	Metabolon	19	ENSG00000271717	AC022146.2	M37529	sphingomyelin (d18:1/18:1, d18:2/18:0)	FALSE	NA	2167	729.591
INTERVAL	Metabolon	19	ENSG00000271717	AC022146.2	M48490	sphingomyelin (d18:1/20:0, d16:1/22:0)*	FALSE	NA	2685	759.638
INTERVAL	Metabolon	19	ENSG00000271717	AC022146.2	M48491	sphingomyelin (d18:1/20:1, d18:2/20:0)*	FALSE	NA	2383	757.622
INTERVAL	Metabolon	19	ENSG00000272333	KMT2B	M49592	X - 11315	TRUE	FALSE	1157	128.071
INTERVAL	Metabolon	19	ENSG00000273218	AC005776.2	M35669	tetradecanedioate	FALSE	NA	4000	257.176
INTERVAL	Metabolon	19	ENSG00000273218	AC005776.2	M35678	hexadecanedioate	FALSE	NA	4615	285.207
INTERVAL	Metabolon	19	ENSG00000273218	AC005776.2	M36754	octadecanedioate	FALSE	NA	5043	313.238
INTERVAL	Metabolon	19	ENSG00000273218	AC005776.2	M39609	16-hydroxypalmitate	FALSE	NA	5236.2	271.228
INTERVAL	Metabolon	19	ENSG00000273218	AC005776.2	M44876	gamma-CEHC	FALSE	NA	3843	263.129
INTERVAL	Metabolon	19	ENSG00000273218	AC005776.2	M46367	X - 11905	FALSE	NA	4396.5	283.192
INTERVAL	Metabolon	19	ENSG00000273218	AC005776.2	M46604	X - 11538	FALSE	NA	4873	311.223
INTERVAL	Metabolon	19	ENSG00000273218	AC005776.2	M52988	adipoylcarnitine	FALSE	NA	2558	290.16
INTERVAL	Metabolon	19	ENSG00000274104	AC020910.5	M49592	X - 11315	FALSE	NA	1157	128.071
INTERVAL	Metabolon	19	ENSG00000274425	AC114271.1	M00063	cholesterol	FALSE	NA	2707	369.352
INTERVAL	Metabolon	19	ENSG00000274425	AC114271.1	M19503	stearoyl sphingomyelin (d18:1/18:0)	FALSE	NA	2400	731.606
INTERVAL	Metabolon	19	ENSG00000274425	AC114271.1	M37506	palmitoyl sphingomyelin (d18:1/16:0)	FALSE	NA	2168	703.575
INTERVAL	Metabolon	19	ENSG00000274425	AC114271.1	M42463	sphingomyelin (d18:1/14:0, d16:1/16:0)*	FALSE	NA	1998	675.544
INTERVAL	Metabolon	19	ENSG00000274425	AC114271.1	M44877	N-palmitoyl-sphingosine (d18:1/16:0)	FALSE	NA	2893	538.519
INTERVAL	Metabolon	19	ENSG00000274425	AC114271.1	M52090	X - 24061	FALSE	NA	2400	720.587
INTERVAL	Metabolon	19	ENSG00000274425	AC114271.1	M52433	sphingomyelin (d18:1/15:0, d16:1/17:0)*	FALSE	NA	2082	689.559
INTERVAL	Metabolon	19	ENSG00000274425	AC114271.1	M52434	palmitoyl dihydrosphingomyelin (d18:0/16:0)*	FALSE	NA	2290	705.591
INTERVAL	Metabolon	19	ENSG00000274425	AC114271.1	M52615	sphingomyelin (d18:1/17:0, d17:1/18:0, d19:1/16:0)	FALSE	NA	2312	717.591
INTERVAL	Metabolon	19	ENSG00000274425	AC114271.1	M53010	lactosyl-N-palmitoyl-sphingosine	FALSE	NA	2527	862.625
INTERVAL	Metabolon	19	ENSG00000274425	AC114271.1	M53013	glycosyl-N-palmitoyl-sphingosine	FALSE	NA	2623	700.572
INTERVAL	Metabolon	19	ENSG00000275162	AC005391.1	M43802	guanidinoacetate	FALSE	NA	1937	118.061
INTERVAL	Metabolon	19	ENSG00000275162	AC005391.1	M53010	lactosyl-N-palmitoyl-sphingosine	FALSE	NA	2527	862.625
INTERVAL	Metabolon	19	ENSG00000275183	LENG9	M00485	spermidine	FALSE	NA	3355	146.165
INTERVAL	Metabolon	19	ENSG00000275183	LENG9	M00590	hypotaurine	FALSE	NA	2763.4	108.013
INTERVAL	Metabolon	19	ENSG00000275183	LENG9	M00594	nicotinamide	FALSE	NA	1942	123.055
INTERVAL	Metabolon	19	ENSG00000275183	LENG9	M00605	uracil	FALSE	NA	1086	111.02
INTERVAL	Metabolon	19	ENSG00000275183	LENG9	M01414	3-phosphoglycerate	FALSE	NA	590	187
INTERVAL	Metabolon	19	ENSG00000275183	LENG9	M01600	phosphoethanolamine	FALSE	NA	700	142.026
INTERVAL	Metabolon	19	ENSG00000275183	LENG9	M02125	taurine	FALSE	NA	660	126.022
INTERVAL	Metabolon	19	ENSG00000275183	LENG9	M15586	maltose	FALSE	NA	3329.4	387.114
INTERVAL	Metabolon	19	ENSG00000275183	LENG9	M32342	adenosine 5'-monophosphate (AMP)	FALSE	NA	1013	348.07
INTERVAL	Metabolon	19	ENSG00000275183	LENG9	M34214	1-arachidonoyl-GPI (20:4)*	FALSE	NA	5482	619.289
INTERVAL	Metabolon	19	ENSG00000275183	LENG9	M34396	choline phosphate	FALSE	NA	700	184.073
INTERVAL	Metabolon	19	ENSG00000275183	LENG9	M36594	1-linoleoyl-GPI (18:2)*	FALSE	NA	5494	595.289
INTERVAL	Metabolon	19	ENSG00000275183	LENG9	M47391	X - 22145	FALSE	NA	1844	257.078
INTERVAL	Metabolon	19	ENSG00000275183	LENG9	M52449	1-stearoyl-2-arachidonoyl-GPI (18:0/20:4)	FALSE	NA	870	885.549
INTERVAL	Metabolon	19	ENSG00000275183	LENG9	M52450	1-palmitoyl-2-linoleoyl-GPI (16:0/18:2)	FALSE	NA	910	833.519
INTERVAL	Metabolon	19	ENSG00000275183	LENG9	M52467	1-palmitoyl-2-arachidonoyl-GPI (16:0/20:4)*	FALSE	NA	892	857.519
INTERVAL	Metabolon	19	ENSG00000275183	LENG9	M52468	1-stearoyl-2-linoleoyl-GPI (18:0/18:2)	FALSE	NA	910	861.55
INTERVAL	Metabolon	19	ENSG00000275183	LENG9	M52476	1-(1-enyl-stearoyl)-2-docosahexaenoyl-GPE (P-18:0/22:6)*	FALSE	NA	2401	776.559
INTERVAL	Metabolon	19	ENSG00000275183	LENG9	M52477	1-(1-enyl-palmitoyl)-2-oleoyl-GPE (P-16:0/18:1)*	FALSE	NA	2600	702.543
INTERVAL	Metabolon	19	ENSG00000275183	LENG9	M52673	1-(1-enyl-palmitoyl)-2-arachidonoyl-GPE (P-16:0/20:4)*	FALSE	NA	2270	724.528
INTERVAL	Metabolon	19	ENSG00000275183	LENG9	M52677	1-(1-enyl-palmitoyl)-2-linoleoyl-GPE (P-16:0/18:2)*	FALSE	NA	2351	700.528
INTERVAL	Metabolon	19	ENSG00000275210	AC245884.11	M00485	spermidine	FALSE	NA	3355	146.165
INTERVAL	Metabolon	19	ENSG00000275210	AC245884.11	M00590	hypotaurine	FALSE	NA	2763.4	108.013
INTERVAL	Metabolon	19	ENSG00000275210	AC245884.11	M00594	nicotinamide	FALSE	NA	1942	123.055
INTERVAL	Metabolon	19	ENSG00000275210	AC245884.11	M00605	uracil	FALSE	NA	1086	111.02
INTERVAL	Metabolon	19	ENSG00000275210	AC245884.11	M01414	3-phosphoglycerate	FALSE	NA	590	187
INTERVAL	Metabolon	19	ENSG00000275210	AC245884.11	M01600	phosphoethanolamine	FALSE	NA	700	142.026
INTERVAL	Metabolon	19	ENSG00000275210	AC245884.11	M02125	taurine	FALSE	NA	660	126.022
INTERVAL	Metabolon	19	ENSG00000275210	AC245884.11	M15586	maltose	FALSE	NA	3329.4	387.114
INTERVAL	Metabolon	19	ENSG00000275210	AC245884.11	M32342	adenosine 5'-monophosphate (AMP)	FALSE	NA	1013	348.07
INTERVAL	Metabolon	19	ENSG00000275210	AC245884.11	M34214	1-arachidonoyl-GPI (20:4)*	FALSE	NA	5482	619.289
INTERVAL	Metabolon	19	ENSG00000275210	AC245884.11	M34396	choline phosphate	FALSE	NA	700	184.073
INTERVAL	Metabolon	19	ENSG00000275210	AC245884.11	M36594	1-linoleoyl-GPI (18:2)*	FALSE	NA	5494	595.289
INTERVAL	Metabolon	19	ENSG00000275210	AC245884.11	M47391	X - 22145	FALSE	NA	1844	257.078
INTERVAL	Metabolon	19	ENSG00000275210	AC245884.11	M52449	1-stearoyl-2-arachidonoyl-GPI (18:0/20:4)	FALSE	NA	870	885.549
INTERVAL	Metabolon	19	ENSG00000275210	AC245884.11	M52450	1-palmitoyl-2-linoleoyl-GPI (16:0/18:2)	FALSE	NA	910	833.519
INTERVAL	Metabolon	19	ENSG00000275210	AC245884.11	M52467	1-palmitoyl-2-arachidonoyl-GPI (16:0/20:4)*	FALSE	NA	892	857.519
INTERVAL	Metabolon	19	ENSG00000275210	AC245884.11	M52468	1-stearoyl-2-linoleoyl-GPI (18:0/18:2)	FALSE	NA	910	861.55
INTERVAL	Metabolon	19	ENSG00000275210	AC245884.11	M52476	1-(1-enyl-stearoyl)-2-docosahexaenoyl-GPE (P-18:0/22:6)*	FALSE	NA	2401	776.559
INTERVAL	Metabolon	19	ENSG00000275210	AC245884.11	M52477	1-(1-enyl-palmitoyl)-2-oleoyl-GPE (P-16:0/18:1)*	FALSE	NA	2600	702.543
INTERVAL	Metabolon	19	ENSG00000275210	AC245884.11	M52673	1-(1-enyl-palmitoyl)-2-arachidonoyl-GPE (P-16:0/20:4)*	FALSE	NA	2270	724.528
INTERVAL	Metabolon	19	ENSG00000275210	AC245884.11	M52677	1-(1-enyl-palmitoyl)-2-linoleoyl-GPE (P-16:0/18:2)*	FALSE	NA	2351	700.528
INTERVAL	Metabolon	19	ENSG00000275395	FCGBP	M18254	paraxanthine	FALSE	NA	2279	179.058
INTERVAL	Metabolon	19	ENSG00000275395	FCGBP	M18392	theobromine	FALSE	NA	1600	181.072
INTERVAL	Metabolon	19	ENSG00000275395	FCGBP	M32445	3-methylxanthine	FALSE	NA	1700	165.042
INTERVAL	Metabolon	19	ENSG00000275395	FCGBP	M34400	1,7-dimethylurate	FALSE	NA	1578.6	195.052
INTERVAL	Metabolon	19	ENSG00000275395	FCGBP	M43374	indolin-2-one	FALSE	NA	2575	134.06
INTERVAL	Metabolon	19	ENSG00000275395	FCGBP	M43470	3-hydroxycotinine glucuronide	FALSE	NA	1745	367.115
INTERVAL	Metabolon	19	ENSG00000275395	FCGBP	M46295	X - 21286	FALSE	NA	1550	164.036
INTERVAL	Metabolon	19	ENSG00000275395	FCGBP	M46613	X - 12216	FALSE	NA	1691	227.997
INTERVAL	Metabolon	19	ENSG00000275395	FCGBP	M46966	X - 12126	FALSE	NA	1205	324.074
INTERVAL	Metabolon	19	ENSG00000275395	FCGBP	M46977	X - 15503	FALSE	NA	1845	193.063
INTERVAL	Metabolon	19	ENSG00000275395	FCGBP	M48698	6-hydroxyindole sulfate	FALSE	NA	2498	212.002
INTERVAL	Metabolon	19	ENSG00000275719	AC008622.2	M32562	pregnen-diol disulfate*	FALSE	NA	3868	238.077
INTERVAL	Metabolon	19	ENSG00000275719	AC008622.2	M46599	X - 11440	FALSE	NA	3515	246.074
INTERVAL	Metabolon	19	ENSG00000276071	AC074138.1	M49592	X - 11315	FALSE	NA	1157	128.071
INTERVAL	Metabolon	19	ENSG00000276445	AC005393.1	M43374	indolin-2-one	FALSE	NA	2575	134.06
INTERVAL	Metabolon	19	ENSG00000276445	AC005393.1	M46295	X - 21286	FALSE	NA	1550	164.036
INTERVAL	Metabolon	19	ENSG00000276570	AC010327.6	M52476	1-(1-enyl-stearoyl)-2-docosahexaenoyl-GPE (P-18:0/22:6)*	TRUE	NA	2401	776.559
INTERVAL	Metabolon	19	ENSG00000276570	AC010327.6	M52477	1-(1-enyl-palmitoyl)-2-oleoyl-GPE (P-16:0/18:1)*	TRUE	NA	2600	702.543
INTERVAL	Metabolon	19	ENSG00000276570	AC010327.6	M52673	1-(1-enyl-palmitoyl)-2-arachidonoyl-GPE (P-16:0/20:4)*	TRUE	NA	2270	724.528
INTERVAL	Metabolon	19	ENSG00000276570	AC010327.6	M52677	1-(1-enyl-palmitoyl)-2-linoleoyl-GPE (P-16:0/18:2)*	TRUE	NA	2351	700.528
INTERVAL	Metabolon	19	ENSG00000277383	AC010331.1	M31591	androsterone sulfate	FALSE	NA	5022	369.174
INTERVAL	Metabolon	19	ENSG00000277383	AC010331.1	M31912	glycolithocholate	FALSE	NA	5357.1	432.312
INTERVAL	Metabolon	19	ENSG00000277383	AC010331.1	M32425	dehydroisoandrosterone sulfate (DHEA-S)	FALSE	NA	4745	367.159
INTERVAL	Metabolon	19	ENSG00000277383	AC010331.1	M32562	pregnen-diol disulfate*	FALSE	NA	3868	238.077
INTERVAL	Metabolon	19	ENSG00000277383	AC010331.1	M32619	pregn steroid monosulfate*	FALSE	NA	5000	397.205
INTERVAL	Metabolon	19	ENSG00000277383	AC010331.1	M37184	5alpha-androstan-3alpha,17beta-diol disulfate	FALSE	NA	4275	225.07
INTERVAL	Metabolon	19	ENSG00000277383	AC010331.1	M37185	5alpha-androstan-3alpha,17beta-diol monosulfate (2)	FALSE	NA	5080	371.19
INTERVAL	Metabolon	19	ENSG00000277383	AC010331.1	M37186	5alpha-androstan-3alpha,17beta-diol monosulfate (1)	FALSE	NA	4925	371.19
INTERVAL	Metabolon	19	ENSG00000277383	AC010331.1	M37187	5alpha-androstan-3beta,17alpha-diol disulfate	FALSE	NA	4215	225.07
INTERVAL	Metabolon	19	ENSG00000277383	AC010331.1	M37190	5alpha-androstan-3beta,17beta-diol disulfate	FALSE	NA	3880	225.07
INTERVAL	Metabolon	19	ENSG00000277383	AC010331.1	M37198	5alpha-pregnan-3beta,20alpha-diol disulfate	FALSE	NA	3962	239.085
INTERVAL	Metabolon	19	ENSG00000277383	AC010331.1	M37200	5alpha-pregnan-3beta,20alpha-diol monosulfate (2)	FALSE	NA	5060	399.221
INTERVAL	Metabolon	19	ENSG00000277383	AC010331.1	M37202	4-androsten-3beta,17beta-diol disulfate (1)	FALSE	NA	3740	224.062
INTERVAL	Metabolon	19	ENSG00000277383	AC010331.1	M37207	4-androsten-3alpha,17alpha-diol monosulfate (2)	FALSE	NA	4712	369.174
INTERVAL	Metabolon	19	ENSG00000277383	AC010331.1	M37209	4-androsten-3alpha,17alpha-diol monosulfate (3)	FALSE	NA	5180	369.174
INTERVAL	Metabolon	19	ENSG00000277383	AC010331.1	M37210	4-androsten-3beta,17beta-diol monosulfate (2)	FALSE	NA	4500	369.174
INTERVAL	Metabolon	19	ENSG00000277383	AC010331.1	M37211	4-androsten-3beta,17beta-diol monosulfate (1)	FALSE	NA	4500	369.174
INTERVAL	Metabolon	19	ENSG00000277383	AC010331.1	M37482	17alpha-hydroxypregnenolone sulfate	FALSE	NA	4800	411.185
INTERVAL	Metabolon	19	ENSG00000277383	AC010331.1	M38170	pregnenolone sulfate	FALSE	NA	5100	395.19
INTERVAL	Metabolon	19	ENSG00000277383	AC010331.1	M40708	pregnanediol-3-glucuronide	FALSE	NA	5145	495.296
INTERVAL	Metabolon	19	ENSG00000277383	AC010331.1	M46115	21-hydroxypregnenolone disulfate	FALSE	NA	3935	245.067
INTERVAL	Metabolon	19	ENSG00000277383	AC010331.1	M46172	5alpha-pregnan-3(alpha or beta),20beta-diol disulfate	FALSE	NA	4310	239.085
INTERVAL	Metabolon	19	ENSG00000277383	AC010331.1	M46486	X - 21441	FALSE	NA	3025.4	294.113
INTERVAL	Metabolon	19	ENSG00000277383	AC010331.1	M46515	X - 21470	FALSE	NA	3249	232.06
INTERVAL	Metabolon	19	ENSG00000277383	AC010331.1	M46516	X - 21471	FALSE	NA	4039	295.112
INTERVAL	Metabolon	19	ENSG00000277383	AC010331.1	M46588	X - 12063	FALSE	NA	4800	427.214
INTERVAL	Metabolon	19	ENSG00000277383	AC010331.1	M46599	X - 11440	FALSE	NA	3515	246.074
INTERVAL	Metabolon	19	ENSG00000277383	AC010331.1	M46652	X - 14658	FALSE	NA	4800	288.62
INTERVAL	Metabolon	19	ENSG00000277383	AC010331.1	M46655	X - 14626	FALSE	NA	4855	288.62
INTERVAL	Metabolon	19	ENSG00000277383	AC010331.1	M46656	X - 14662	FALSE	NA	4336	263.628
INTERVAL	Metabolon	19	ENSG00000277383	AC010331.1	M46677	X - 16654	FALSE	NA	4598	235.118
INTERVAL	Metabolon	19	ENSG00000277383	AC010331.1	M46706	X - 17469	FALSE	NA	4840	227.12
INTERVAL	Metabolon	19	ENSG00000277383	AC010331.1	M46742	X - 21668	FALSE	NA	4772	464.302
INTERVAL	Metabolon	19	ENSG00000277383	AC010331.1	M47112	etiocholanolone glucuronide	FALSE	NA	4915	465.249
INTERVAL	Metabolon	19	ENSG00000277383	AC010331.1	M47640	X - 22379	FALSE	NA	4968	465.25
INTERVAL	Metabolon	19	ENSG00000277383	AC010331.1	M52974	glycochenodeoxycholate sulfate	FALSE	NA	4820	263.628
INTERVAL	Metabolon	19	ENSG00000277383	AC010331.1	M52975	glycodeoxycholate sulfate	FALSE	NA	4875	263.628
INTERVAL	Metabolon	19	ENSG00000277744	AC011462.4	M18254	paraxanthine	FALSE	NA	2279	179.058
INTERVAL	Metabolon	19	ENSG00000277744	AC011462.4	M18392	theobromine	FALSE	NA	1600	181.072
INTERVAL	Metabolon	19	ENSG00000277744	AC011462.4	M32445	3-methylxanthine	FALSE	NA	1700	165.042
INTERVAL	Metabolon	19	ENSG00000277744	AC011462.4	M34400	1,7-dimethylurate	FALSE	NA	1578.6	195.052
INTERVAL	Metabolon	19	ENSG00000277744	AC011462.4	M43374	indolin-2-one	FALSE	NA	2575	134.06
INTERVAL	Metabolon	19	ENSG00000277744	AC011462.4	M43470	3-hydroxycotinine glucuronide	FALSE	NA	1745	367.115
INTERVAL	Metabolon	19	ENSG00000277744	AC011462.4	M46295	X - 21286	FALSE	NA	1550	164.036
INTERVAL	Metabolon	19	ENSG00000277744	AC011462.4	M46613	X - 12216	FALSE	NA	1691	227.997
INTERVAL	Metabolon	19	ENSG00000277744	AC011462.4	M46966	X - 12126	FALSE	NA	1205	324.074
INTERVAL	Metabolon	19	ENSG00000277744	AC011462.4	M46977	X - 15503	FALSE	NA	1845	193.063
INTERVAL	Metabolon	19	ENSG00000277744	AC011462.4	M48698	6-hydroxyindole sulfate	FALSE	NA	2498	212.002
INTERVAL	Metabolon	19	ENSG00000277806	AC006213.4	M00063	cholesterol	FALSE	NA	2707	369.352
INTERVAL	Metabolon	19	ENSG00000277806	AC006213.4	M19503	stearoyl sphingomyelin (d18:1/18:0)	FALSE	NA	2400	731.606
INTERVAL	Metabolon	19	ENSG00000277806	AC006213.4	M21184	1-oleoylglycerol (18:1)	FALSE	NA	6300	281.249
INTERVAL	Metabolon	19	ENSG00000277806	AC006213.4	M37506	palmitoyl sphingomyelin (d18:1/16:0)	FALSE	NA	2168	703.575
INTERVAL	Metabolon	19	ENSG00000277806	AC006213.4	M42398	1-stearoyl-GPE (18:0)	FALSE	NA	1626	482.324
INTERVAL	Metabolon	19	ENSG00000277806	AC006213.4	M42448	1-stearoyl-2-oleoyl-GPE (18:0/18:1)	FALSE	NA	2858	746.569
INTERVAL	Metabolon	19	ENSG00000277806	AC006213.4	M44877	N-palmitoyl-sphingosine (d18:1/16:0)	FALSE	NA	2893	538.519
INTERVAL	Metabolon	19	ENSG00000277806	AC006213.4	M46798	1-oleoyl-2-linoleoyl-glycerol (18:1/18:2)	FALSE	NA	3115	636.556
INTERVAL	Metabolon	19	ENSG00000277806	AC006213.4	M46799	1-oleoyl-3-linoleoyl-glycerol (18:1/18:2)	FALSE	NA	3223	636.556
INTERVAL	Metabolon	19	ENSG00000277806	AC006213.4	M48490	sphingomyelin (d18:1/20:0, d16:1/22:0)*	FALSE	NA	2685	759.638
INTERVAL	Metabolon	19	ENSG00000277806	AC006213.4	M48493	sphingomyelin (d18:1/22:1, d18:2/22:0, d16:1/24:1)*	FALSE	NA	2666	785.653
INTERVAL	Metabolon	19	ENSG00000277806	AC006213.4	M52434	palmitoyl dihydrosphingomyelin (d18:0/16:0)*	FALSE	NA	2290	705.591
INTERVAL	Metabolon	19	ENSG00000277806	AC006213.4	M52615	sphingomyelin (d18:1/17:0, d17:1/18:0, d19:1/16:0)	FALSE	NA	2312	717.591
INTERVAL	Metabolon	19	ENSG00000277806	AC006213.4	M52616	1-palmitoyl-2-stearoyl-GPC (16:0/18:0)	FALSE	NA	2653	762.601
INTERVAL	Metabolon	19	ENSG00000277825	AC020917.3	M35669	tetradecanedioate	FALSE	NA	4000	257.176
INTERVAL	Metabolon	19	ENSG00000277825	AC020917.3	M35678	hexadecanedioate	FALSE	NA	4615	285.207
INTERVAL	Metabolon	19	ENSG00000277825	AC020917.3	M36754	octadecanedioate	FALSE	NA	5043	313.238
INTERVAL	Metabolon	19	ENSG00000277825	AC020917.3	M39609	16-hydroxypalmitate	FALSE	NA	5236.2	271.228
INTERVAL	Metabolon	19	ENSG00000277825	AC020917.3	M44876	gamma-CEHC	FALSE	NA	3843	263.129
INTERVAL	Metabolon	19	ENSG00000277825	AC020917.3	M46367	X - 11905	FALSE	NA	4396.5	283.192
INTERVAL	Metabolon	19	ENSG00000277825	AC020917.3	M46604	X - 11538	FALSE	NA	4873	311.223
INTERVAL	Metabolon	19	ENSG00000277825	AC020917.3	M52988	adipoylcarnitine	FALSE	NA	2558	290.16
INTERVAL	Metabolon	19	ENSG00000278318	ZNF229	M00063	cholesterol	FALSE	NA	2707	369.352
INTERVAL	Metabolon	19	ENSG00000278318	ZNF229	M19503	stearoyl sphingomyelin (d18:1/18:0)	FALSE	NA	2400	731.606
INTERVAL	Metabolon	19	ENSG00000278318	ZNF229	M21184	1-oleoylglycerol (18:1)	FALSE	NA	6300	281.249
INTERVAL	Metabolon	19	ENSG00000278318	ZNF229	M37506	palmitoyl sphingomyelin (d18:1/16:0)	FALSE	NA	2168	703.575
INTERVAL	Metabolon	19	ENSG00000278318	ZNF229	M42398	1-stearoyl-GPE (18:0)	FALSE	NA	1626	482.324
INTERVAL	Metabolon	19	ENSG00000278318	ZNF229	M42448	1-stearoyl-2-oleoyl-GPE (18:0/18:1)	FALSE	NA	2858	746.569
INTERVAL	Metabolon	19	ENSG00000278318	ZNF229	M44877	N-palmitoyl-sphingosine (d18:1/16:0)	FALSE	NA	2893	538.519
INTERVAL	Metabolon	19	ENSG00000278318	ZNF229	M46798	1-oleoyl-2-linoleoyl-glycerol (18:1/18:2)	FALSE	NA	3115	636.556
INTERVAL	Metabolon	19	ENSG00000278318	ZNF229	M46799	1-oleoyl-3-linoleoyl-glycerol (18:1/18:2)	FALSE	NA	3223	636.556
INTERVAL	Metabolon	19	ENSG00000278318	ZNF229	M48490	sphingomyelin (d18:1/20:0, d16:1/22:0)*	FALSE	NA	2685	759.638
INTERVAL	Metabolon	19	ENSG00000278318	ZNF229	M48493	sphingomyelin (d18:1/22:1, d18:2/22:0, d16:1/24:1)*	FALSE	NA	2666	785.653
INTERVAL	Metabolon	19	ENSG00000278318	ZNF229	M52434	palmitoyl dihydrosphingomyelin (d18:0/16:0)*	FALSE	NA	2290	705.591
INTERVAL	Metabolon	19	ENSG00000278318	ZNF229	M52615	sphingomyelin (d18:1/17:0, d17:1/18:0, d19:1/16:0)	FALSE	NA	2312	717.591
INTERVAL	Metabolon	19	ENSG00000278318	ZNF229	M52616	1-palmitoyl-2-stearoyl-GPC (16:0/18:0)	FALSE	NA	2653	762.601
INTERVAL	Metabolon	19	ENSG00000278897	AC020951.1	M00063	cholesterol	FALSE	NA	2707	369.352
INTERVAL	Metabolon	19	ENSG00000278897	AC020951.1	M01638	arginine	FALSE	NA	2825	175.119
INTERVAL	Metabolon	19	ENSG00000278897	AC020951.1	M19503	stearoyl sphingomyelin (d18:1/18:0)	FALSE	NA	2400	731.606
INTERVAL	Metabolon	19	ENSG00000278897	AC020951.1	M37506	palmitoyl sphingomyelin (d18:1/16:0)	FALSE	NA	2168	703.575
INTERVAL	Metabolon	19	ENSG00000278897	AC020951.1	M42463	sphingomyelin (d18:1/14:0, d16:1/16:0)*	FALSE	NA	1998	675.544
INTERVAL	Metabolon	19	ENSG00000278897	AC020951.1	M44664	glutarylcarnitine (C5)	FALSE	NA	2393	276.144
INTERVAL	Metabolon	19	ENSG00000278897	AC020951.1	M44877	N-palmitoyl-sphingosine (d18:1/16:0)	FALSE	NA	2893	538.519
INTERVAL	Metabolon	19	ENSG00000278897	AC020951.1	M46633	X - 12844	FALSE	NA	4185	539.249
INTERVAL	Metabolon	19	ENSG00000278897	AC020951.1	M46662	X - 15492	FALSE	NA	4678	541.265
INTERVAL	Metabolon	19	ENSG00000278897	AC020951.1	M47112	etiocholanolone glucuronide	FALSE	NA	4915	465.249
INTERVAL	Metabolon	19	ENSG00000278897	AC020951.1	M47872	X - 17340	FALSE	NA	4697	539.25
INTERVAL	Metabolon	19	ENSG00000278897	AC020951.1	M48009	X - 17357	FALSE	NA	4098	541.265
INTERVAL	Metabolon	19	ENSG00000278897	AC020951.1	M52090	X - 24061	FALSE	NA	2400	720.587
INTERVAL	Metabolon	19	ENSG00000278897	AC020951.1	M52433	sphingomyelin (d18:1/15:0, d16:1/17:0)*	FALSE	NA	2082	689.559
INTERVAL	Metabolon	19	ENSG00000278897	AC020951.1	M52434	palmitoyl dihydrosphingomyelin (d18:0/16:0)*	FALSE	NA	2290	705.591
INTERVAL	Metabolon	19	ENSG00000278897	AC020951.1	M52615	sphingomyelin (d18:1/17:0, d17:1/18:0, d19:1/16:0)	FALSE	NA	2312	717.591
INTERVAL	Metabolon	19	ENSG00000278897	AC020951.1	M53010	lactosyl-N-palmitoyl-sphingosine	FALSE	NA	2527	862.625
INTERVAL	Metabolon	19	ENSG00000278897	AC020951.1	M53013	glycosyl-N-palmitoyl-sphingosine	FALSE	NA	2623	700.572
INTERVAL	Metabolon	19	ENSG00000279103	AC138470.1	M00063	cholesterol	FALSE	NA	2707	369.352
INTERVAL	Metabolon	19	ENSG00000279103	AC138470.1	M19503	stearoyl sphingomyelin (d18:1/18:0)	FALSE	NA	2400	731.606
INTERVAL	Metabolon	19	ENSG00000279103	AC138470.1	M21184	1-oleoylglycerol (18:1)	FALSE	NA	6300	281.249
INTERVAL	Metabolon	19	ENSG00000279103	AC138470.1	M37506	palmitoyl sphingomyelin (d18:1/16:0)	FALSE	NA	2168	703.575
INTERVAL	Metabolon	19	ENSG00000279103	AC138470.1	M42398	1-stearoyl-GPE (18:0)	FALSE	NA	1626	482.324
INTERVAL	Metabolon	19	ENSG00000279103	AC138470.1	M42448	1-stearoyl-2-oleoyl-GPE (18:0/18:1)	FALSE	NA	2858	746.569
INTERVAL	Metabolon	19	ENSG00000279103	AC138470.1	M44877	N-palmitoyl-sphingosine (d18:1/16:0)	FALSE	NA	2893	538.519
INTERVAL	Metabolon	19	ENSG00000279103	AC138470.1	M46798	1-oleoyl-2-linoleoyl-glycerol (18:1/18:2)	FALSE	NA	3115	636.556
INTERVAL	Metabolon	19	ENSG00000279103	AC138470.1	M46799	1-oleoyl-3-linoleoyl-glycerol (18:1/18:2)	FALSE	NA	3223	636.556
INTERVAL	Metabolon	19	ENSG00000279103	AC138470.1	M48490	sphingomyelin (d18:1/20:0, d16:1/22:0)*	FALSE	NA	2685	759.638
INTERVAL	Metabolon	19	ENSG00000279103	AC138470.1	M48493	sphingomyelin (d18:1/22:1, d18:2/22:0, d16:1/24:1)*	FALSE	NA	2666	785.653
INTERVAL	Metabolon	19	ENSG00000279103	AC138470.1	M52434	palmitoyl dihydrosphingomyelin (d18:0/16:0)*	FALSE	NA	2290	705.591
INTERVAL	Metabolon	19	ENSG00000279103	AC138470.1	M52615	sphingomyelin (d18:1/17:0, d17:1/18:0, d19:1/16:0)	FALSE	NA	2312	717.591
INTERVAL	Metabolon	19	ENSG00000279103	AC138470.1	M52616	1-palmitoyl-2-stearoyl-GPC (16:0/18:0)	FALSE	NA	2653	762.601
INTERVAL	Metabolon	19	ENSG00000279108	AC008537.3	M18254	paraxanthine	FALSE	NA	2279	179.058
