## Supplementary tables for "Genetic determinants of blood gene expression and splicing and their contribution to molecular phenotypes and health outcomes" (part 42 of 63)

### Sheet: Table_S15 (continued)
Table S15. Summary of colocalized results for cis-eGenes and cis-sGenes.
INTERVAL	Metabolon	19	ENSG00000279108	AC008537.3	M18392	theobromine	FALSE	NA	1600	181.072
INTERVAL	Metabolon	19	ENSG00000279108	AC008537.3	M32445	3-methylxanthine	FALSE	NA	1700	165.042
INTERVAL	Metabolon	19	ENSG00000279108	AC008537.3	M34400	1,7-dimethylurate	FALSE	NA	1578.6	195.052
INTERVAL	Metabolon	19	ENSG00000279108	AC008537.3	M43374	indolin-2-one	FALSE	NA	2575	134.06
INTERVAL	Metabolon	19	ENSG00000279108	AC008537.3	M43470	3-hydroxycotinine glucuronide	FALSE	NA	1745	367.115
INTERVAL	Metabolon	19	ENSG00000279108	AC008537.3	M46295	X - 21286	FALSE	NA	1550	164.036
INTERVAL	Metabolon	19	ENSG00000279108	AC008537.3	M46613	X - 12216	TRUE	NA	1691	227.997
INTERVAL	Metabolon	19	ENSG00000279108	AC008537.3	M46966	X - 12126	FALSE	NA	1205	324.074
INTERVAL	Metabolon	19	ENSG00000279108	AC008537.3	M46977	X - 15503	FALSE	NA	1845	193.063
INTERVAL	Metabolon	19	ENSG00000279108	AC008537.3	M48698	6-hydroxyindole sulfate	FALSE	NA	2498	212.002
INTERVAL	Metabolon	19	ENSG00000279198	AC008894.3	M35669	tetradecanedioate	FALSE	NA	4000	257.176
INTERVAL	Metabolon	19	ENSG00000279198	AC008894.3	M35678	hexadecanedioate	FALSE	NA	4615	285.207
INTERVAL	Metabolon	19	ENSG00000279198	AC008894.3	M36754	octadecanedioate	FALSE	NA	5043	313.238
INTERVAL	Metabolon	19	ENSG00000279198	AC008894.3	M39609	16-hydroxypalmitate	FALSE	NA	5236.2	271.228
INTERVAL	Metabolon	19	ENSG00000279198	AC008894.3	M44876	gamma-CEHC	FALSE	NA	3843	263.129
INTERVAL	Metabolon	19	ENSG00000279198	AC008894.3	M46367	X - 11905	FALSE	NA	4396.5	283.192
INTERVAL	Metabolon	19	ENSG00000279198	AC008894.3	M46604	X - 11538	FALSE	NA	4873	311.223
INTERVAL	Metabolon	19	ENSG00000279198	AC008894.3	M52988	adipoylcarnitine	FALSE	NA	2558	290.16
INTERVAL	Metabolon	19	ENSG00000279329	AC020910.6	M49592	X - 11315	FALSE	NA	1157	128.071
INTERVAL	Metabolon	19	ENSG00000279504	AD001527.2	M49592	X - 11315	FALSE	NA	1157	128.071
INTERVAL	Metabolon	19	ENSG00000279617	AC005796.1	M01124	myo-inositol	FALSE	NA	3506.3	225.062
INTERVAL	Metabolon	19	ENSG00000279748	AC008764.9	M35669	tetradecanedioate	FALSE	NA	4000	257.176
INTERVAL	Metabolon	19	ENSG00000279748	AC008764.9	M35678	hexadecanedioate	FALSE	NA	4615	285.207
INTERVAL	Metabolon	19	ENSG00000279748	AC008764.9	M36754	octadecanedioate	FALSE	NA	5043	313.238
INTERVAL	Metabolon	19	ENSG00000279748	AC008764.9	M39609	16-hydroxypalmitate	FALSE	NA	5236.2	271.228
INTERVAL	Metabolon	19	ENSG00000279748	AC008764.9	M44876	gamma-CEHC	FALSE	NA	3843	263.129
INTERVAL	Metabolon	19	ENSG00000279748	AC008764.9	M46367	X - 11905	FALSE	NA	4396.5	283.192
INTERVAL	Metabolon	19	ENSG00000279748	AC008764.9	M46604	X - 11538	FALSE	NA	4873	311.223
INTERVAL	Metabolon	19	ENSG00000279748	AC008764.9	M52988	adipoylcarnitine	FALSE	NA	2558	290.16
INTERVAL	Metabolon	19	ENSG00000279753	AC011558.1	M43802	guanidinoacetate	FALSE	NA	1937	118.061
INTERVAL	Metabolon	19	ENSG00000279753	AC011558.1	M53010	lactosyl-N-palmitoyl-sphingosine	TRUE	NA	2527	862.625
INTERVAL	Metabolon	19	ENSG00000279759	AC118344.4	M18254	paraxanthine	FALSE	NA	2279	179.058
INTERVAL	Metabolon	19	ENSG00000279759	AC118344.4	M18392	theobromine	FALSE	NA	1600	181.072
INTERVAL	Metabolon	19	ENSG00000279759	AC118344.4	M32445	3-methylxanthine	FALSE	NA	1700	165.042
INTERVAL	Metabolon	19	ENSG00000279759	AC118344.4	M34400	1,7-dimethylurate	FALSE	NA	1578.6	195.052
INTERVAL	Metabolon	19	ENSG00000279759	AC118344.4	M43374	indolin-2-one	FALSE	NA	2575	134.06
INTERVAL	Metabolon	19	ENSG00000279759	AC118344.4	M43470	3-hydroxycotinine glucuronide	FALSE	NA	1745	367.115
INTERVAL	Metabolon	19	ENSG00000279759	AC118344.4	M46295	X - 21286	FALSE	NA	1550	164.036
INTERVAL	Metabolon	19	ENSG00000279759	AC118344.4	M46613	X - 12216	FALSE	NA	1691	227.997
INTERVAL	Metabolon	19	ENSG00000279759	AC118344.4	M46966	X - 12126	FALSE	NA	1205	324.074
INTERVAL	Metabolon	19	ENSG00000279759	AC118344.4	M46977	X - 15503	FALSE	NA	1845	193.063
INTERVAL	Metabolon	19	ENSG00000279759	AC118344.4	M48698	6-hydroxyindole sulfate	FALSE	NA	2498	212.002
INTERVAL	Metabolon	19	ENSG00000279794	AC024580.2	M52476	1-(1-enyl-stearoyl)-2-docosahexaenoyl-GPE (P-18:0/22:6)*	FALSE	NA	2401	776.559
INTERVAL	Metabolon	19	ENSG00000279794	AC024580.2	M52477	1-(1-enyl-palmitoyl)-2-oleoyl-GPE (P-16:0/18:1)*	FALSE	NA	2600	702.543
INTERVAL	Metabolon	19	ENSG00000279794	AC024580.2	M52673	1-(1-enyl-palmitoyl)-2-arachidonoyl-GPE (P-16:0/20:4)*	FALSE	NA	2270	724.528
INTERVAL	Metabolon	19	ENSG00000279794	AC024580.2	M52677	1-(1-enyl-palmitoyl)-2-linoleoyl-GPE (P-16:0/18:2)*	FALSE	NA	2351	700.528
INTERVAL	Metabolon	19	ENSG00000279861	AC073548.1	M31591	androsterone sulfate	FALSE	FALSE	5022	369.174
INTERVAL	Metabolon	19	ENSG00000279861	AC073548.1	M31912	glycolithocholate	FALSE	FALSE	5357.1	432.312
INTERVAL	Metabolon	19	ENSG00000279861	AC073548.1	M32425	dehydroisoandrosterone sulfate (DHEA-S)	FALSE	FALSE	4745	367.159
INTERVAL	Metabolon	19	ENSG00000279861	AC073548.1	M32562	pregnen-diol disulfate*	FALSE	FALSE	3868	238.077
INTERVAL	Metabolon	19	ENSG00000279861	AC073548.1	M32619	pregn steroid monosulfate*	FALSE	FALSE	5000	397.205
INTERVAL	Metabolon	19	ENSG00000279861	AC073548.1	M37184	5alpha-androstan-3alpha,17beta-diol disulfate	FALSE	FALSE	4275	225.07
INTERVAL	Metabolon	19	ENSG00000279861	AC073548.1	M37185	5alpha-androstan-3alpha,17beta-diol monosulfate (2)	FALSE	FALSE	5080	371.19
INTERVAL	Metabolon	19	ENSG00000279861	AC073548.1	M37186	5alpha-androstan-3alpha,17beta-diol monosulfate (1)	FALSE	FALSE	4925	371.19
INTERVAL	Metabolon	19	ENSG00000279861	AC073548.1	M37187	5alpha-androstan-3beta,17alpha-diol disulfate	FALSE	FALSE	4215	225.07
INTERVAL	Metabolon	19	ENSG00000279861	AC073548.1	M37190	5alpha-androstan-3beta,17beta-diol disulfate	FALSE	FALSE	3880	225.07
INTERVAL	Metabolon	19	ENSG00000279861	AC073548.1	M37198	5alpha-pregnan-3beta,20alpha-diol disulfate	FALSE	FALSE	3962	239.085
INTERVAL	Metabolon	19	ENSG00000279861	AC073548.1	M37200	5alpha-pregnan-3beta,20alpha-diol monosulfate (2)	FALSE	FALSE	5060	399.221
INTERVAL	Metabolon	19	ENSG00000279861	AC073548.1	M37202	4-androsten-3beta,17beta-diol disulfate (1)	FALSE	FALSE	3740	224.062
INTERVAL	Metabolon	19	ENSG00000279861	AC073548.1	M37207	4-androsten-3alpha,17alpha-diol monosulfate (2)	FALSE	FALSE	4712	369.174
INTERVAL	Metabolon	19	ENSG00000279861	AC073548.1	M37209	4-androsten-3alpha,17alpha-diol monosulfate (3)	FALSE	FALSE	5180	369.174
INTERVAL	Metabolon	19	ENSG00000279861	AC073548.1	M37210	4-androsten-3beta,17beta-diol monosulfate (2)	FALSE	FALSE	4500	369.174
INTERVAL	Metabolon	19	ENSG00000279861	AC073548.1	M37211	4-androsten-3beta,17beta-diol monosulfate (1)	FALSE	FALSE	4500	369.174
INTERVAL	Metabolon	19	ENSG00000279861	AC073548.1	M37482	17alpha-hydroxypregnenolone sulfate	FALSE	FALSE	4800	411.185
INTERVAL	Metabolon	19	ENSG00000279861	AC073548.1	M38170	pregnenolone sulfate	FALSE	FALSE	5100	395.19
INTERVAL	Metabolon	19	ENSG00000279861	AC073548.1	M40708	pregnanediol-3-glucuronide	FALSE	FALSE	5145	495.296
INTERVAL	Metabolon	19	ENSG00000279861	AC073548.1	M46115	21-hydroxypregnenolone disulfate	FALSE	FALSE	3935	245.067
INTERVAL	Metabolon	19	ENSG00000279861	AC073548.1	M46172	5alpha-pregnan-3(alpha or beta),20beta-diol disulfate	FALSE	FALSE	4310	239.085
INTERVAL	Metabolon	19	ENSG00000279861	AC073548.1	M46486	X - 21441	FALSE	FALSE	3025.4	294.113
INTERVAL	Metabolon	19	ENSG00000279861	AC073548.1	M46515	X - 21470	FALSE	FALSE	3249	232.06
INTERVAL	Metabolon	19	ENSG00000279861	AC073548.1	M46516	X - 21471	FALSE	FALSE	4039	295.112
INTERVAL	Metabolon	19	ENSG00000279861	AC073548.1	M46588	X - 12063	FALSE	FALSE	4800	427.214
INTERVAL	Metabolon	19	ENSG00000279861	AC073548.1	M46599	X - 11440	FALSE	FALSE	3515	246.074
INTERVAL	Metabolon	19	ENSG00000279861	AC073548.1	M46652	X - 14658	FALSE	FALSE	4800	288.62
INTERVAL	Metabolon	19	ENSG00000279861	AC073548.1	M46655	X - 14626	FALSE	FALSE	4855	288.62
INTERVAL	Metabolon	19	ENSG00000279861	AC073548.1	M46656	X - 14662	FALSE	FALSE	4336	263.628
INTERVAL	Metabolon	19	ENSG00000279861	AC073548.1	M46677	X - 16654	FALSE	FALSE	4598	235.118
INTERVAL	Metabolon	19	ENSG00000279861	AC073548.1	M46706	X - 17469	FALSE	FALSE	4840	227.12
INTERVAL	Metabolon	19	ENSG00000279861	AC073548.1	M46742	X - 21668	FALSE	FALSE	4772	464.302
INTERVAL	Metabolon	19	ENSG00000279861	AC073548.1	M47112	etiocholanolone glucuronide	FALSE	FALSE	4915	465.249
INTERVAL	Metabolon	19	ENSG00000279861	AC073548.1	M47640	X - 22379	FALSE	FALSE	4968	465.25
INTERVAL	Metabolon	19	ENSG00000279861	AC073548.1	M52974	glycochenodeoxycholate sulfate	FALSE	FALSE	4820	263.628
INTERVAL	Metabolon	19	ENSG00000279861	AC073548.1	M52975	glycodeoxycholate sulfate	FALSE	FALSE	4875	263.628
INTERVAL	Metabolon	19	ENSG00000279977	AC008764.10	M35669	tetradecanedioate	FALSE	NA	4000	257.176
INTERVAL	Metabolon	19	ENSG00000279977	AC008764.10	M35678	hexadecanedioate	FALSE	NA	4615	285.207
INTERVAL	Metabolon	19	ENSG00000279977	AC008764.10	M36754	octadecanedioate	FALSE	NA	5043	313.238
INTERVAL	Metabolon	19	ENSG00000279977	AC008764.10	M39609	16-hydroxypalmitate	FALSE	NA	5236.2	271.228
INTERVAL	Metabolon	19	ENSG00000279977	AC008764.10	M44876	gamma-CEHC	FALSE	NA	3843	263.129
INTERVAL	Metabolon	19	ENSG00000279977	AC008764.10	M46367	X - 11905	FALSE	NA	4396.5	283.192
INTERVAL	Metabolon	19	ENSG00000279977	AC008764.10	M46604	X - 11538	FALSE	NA	4873	311.223
INTERVAL	Metabolon	19	ENSG00000279977	AC008764.10	M52988	adipoylcarnitine	FALSE	NA	2558	290.16
INTERVAL	Metabolon	19	ENSG00000280079	AC011447.7	M33871	1-dihomo-linoleoyl-GPC (20:2)*	FALSE	NA	1577	548.371
INTERVAL	Metabolon	19	ENSG00000280106	AC008555.7	M49592	X - 11315	FALSE	NA	1157	128.071
INTERVAL	Metabolon	19	ENSG00000280194	AD000864.1	M49592	X - 11315	FALSE	FALSE	1157	128.071
INTERVAL	Metabolon	19	ENSG00000280332	AC020917.4	M35669	tetradecanedioate	FALSE	NA	4000	257.176
INTERVAL	Metabolon	19	ENSG00000280332	AC020917.4	M35678	hexadecanedioate	FALSE	NA	4615	285.207
INTERVAL	Metabolon	19	ENSG00000280332	AC020917.4	M36754	octadecanedioate	FALSE	NA	5043	313.238
INTERVAL	Metabolon	19	ENSG00000280332	AC020917.4	M39609	16-hydroxypalmitate	FALSE	NA	5236.2	271.228
INTERVAL	Metabolon	19	ENSG00000280332	AC020917.4	M44876	gamma-CEHC	FALSE	NA	3843	263.129
INTERVAL	Metabolon	19	ENSG00000280332	AC020917.4	M46367	X - 11905	FALSE	NA	4396.5	283.192
INTERVAL	Metabolon	19	ENSG00000280332	AC020917.4	M46604	X - 11538	FALSE	NA	4873	311.223
INTERVAL	Metabolon	19	ENSG00000280332	AC020917.4	M52988	adipoylcarnitine	FALSE	NA	2558	290.16
INTERVAL	Metabolon	19	ENSG00000280353	AC011466.4	M31591	androsterone sulfate	FALSE	NA	5022	369.174
INTERVAL	Metabolon	19	ENSG00000280353	AC011466.4	M31912	glycolithocholate	FALSE	NA	5357.1	432.312
INTERVAL	Metabolon	19	ENSG00000280353	AC011466.4	M32425	dehydroisoandrosterone sulfate (DHEA-S)	FALSE	NA	4745	367.159
INTERVAL	Metabolon	19	ENSG00000280353	AC011466.4	M32562	pregnen-diol disulfate*	FALSE	NA	3868	238.077
INTERVAL	Metabolon	19	ENSG00000280353	AC011466.4	M32619	pregn steroid monosulfate*	FALSE	NA	5000	397.205
INTERVAL	Metabolon	19	ENSG00000280353	AC011466.4	M37184	5alpha-androstan-3alpha,17beta-diol disulfate	FALSE	NA	4275	225.07
INTERVAL	Metabolon	19	ENSG00000280353	AC011466.4	M37185	5alpha-androstan-3alpha,17beta-diol monosulfate (2)	FALSE	NA	5080	371.19
INTERVAL	Metabolon	19	ENSG00000280353	AC011466.4	M37186	5alpha-androstan-3alpha,17beta-diol monosulfate (1)	FALSE	NA	4925	371.19
INTERVAL	Metabolon	19	ENSG00000280353	AC011466.4	M37187	5alpha-androstan-3beta,17alpha-diol disulfate	FALSE	NA	4215	225.07
INTERVAL	Metabolon	19	ENSG00000280353	AC011466.4	M37190	5alpha-androstan-3beta,17beta-diol disulfate	FALSE	NA	3880	225.07
INTERVAL	Metabolon	19	ENSG00000280353	AC011466.4	M37198	5alpha-pregnan-3beta,20alpha-diol disulfate	FALSE	NA	3962	239.085
INTERVAL	Metabolon	19	ENSG00000280353	AC011466.4	M37200	5alpha-pregnan-3beta,20alpha-diol monosulfate (2)	FALSE	NA	5060	399.221
INTERVAL	Metabolon	19	ENSG00000280353	AC011466.4	M37202	4-androsten-3beta,17beta-diol disulfate (1)	FALSE	NA	3740	224.062
INTERVAL	Metabolon	19	ENSG00000280353	AC011466.4	M37207	4-androsten-3alpha,17alpha-diol monosulfate (2)	FALSE	NA	4712	369.174
INTERVAL	Metabolon	19	ENSG00000280353	AC011466.4	M37209	4-androsten-3alpha,17alpha-diol monosulfate (3)	FALSE	NA	5180	369.174
INTERVAL	Metabolon	19	ENSG00000280353	AC011466.4	M37210	4-androsten-3beta,17beta-diol monosulfate (2)	FALSE	NA	4500	369.174
INTERVAL	Metabolon	19	ENSG00000280353	AC011466.4	M37211	4-androsten-3beta,17beta-diol monosulfate (1)	FALSE	NA	4500	369.174
INTERVAL	Metabolon	19	ENSG00000280353	AC011466.4	M37482	17alpha-hydroxypregnenolone sulfate	FALSE	NA	4800	411.185
INTERVAL	Metabolon	19	ENSG00000280353	AC011466.4	M38170	pregnenolone sulfate	FALSE	NA	5100	395.19
INTERVAL	Metabolon	19	ENSG00000280353	AC011466.4	M40708	pregnanediol-3-glucuronide	FALSE	NA	5145	495.296
INTERVAL	Metabolon	19	ENSG00000280353	AC011466.4	M46115	21-hydroxypregnenolone disulfate	FALSE	NA	3935	245.067
INTERVAL	Metabolon	19	ENSG00000280353	AC011466.4	M46172	5alpha-pregnan-3(alpha or beta),20beta-diol disulfate	FALSE	NA	4310	239.085
INTERVAL	Metabolon	19	ENSG00000280353	AC011466.4	M46390	X - 11308	FALSE	NA	5163	365.27
INTERVAL	Metabolon	19	ENSG00000280353	AC011466.4	M46486	X - 21441	FALSE	NA	3025.4	294.113
INTERVAL	Metabolon	19	ENSG00000280353	AC011466.4	M46515	X - 21470	FALSE	NA	3249	232.06
INTERVAL	Metabolon	19	ENSG00000280353	AC011466.4	M46516	X - 21471	FALSE	NA	4039	295.112
INTERVAL	Metabolon	19	ENSG00000280353	AC011466.4	M46588	X - 12063	FALSE	NA	4800	427.214
INTERVAL	Metabolon	19	ENSG00000280353	AC011466.4	M46599	X - 11440	FALSE	NA	3515	246.074
INTERVAL	Metabolon	19	ENSG00000280353	AC011466.4	M46652	X - 14658	FALSE	NA	4800	288.62
INTERVAL	Metabolon	19	ENSG00000280353	AC011466.4	M46655	X - 14626	FALSE	NA	4855	288.62
INTERVAL	Metabolon	19	ENSG00000280353	AC011466.4	M46656	X - 14662	FALSE	NA	4336	263.628
INTERVAL	Metabolon	19	ENSG00000280353	AC011466.4	M46677	X - 16654	FALSE	NA	4598	235.118
INTERVAL	Metabolon	19	ENSG00000280353	AC011466.4	M46706	X - 17469	FALSE	NA	4840	227.12
INTERVAL	Metabolon	19	ENSG00000280353	AC011466.4	M46707	X - 17653	FALSE	NA	5128	365.269
INTERVAL	Metabolon	19	ENSG00000280353	AC011466.4	M46742	X - 21668	FALSE	NA	4772	464.302
INTERVAL	Metabolon	19	ENSG00000280353	AC011466.4	M47112	etiocholanolone glucuronide	FALSE	NA	4915	465.249
INTERVAL	Metabolon	19	ENSG00000280353	AC011466.4	M47640	X - 22379	FALSE	NA	4968	465.25
INTERVAL	Metabolon	19	ENSG00000280353	AC011466.4	M52974	glycochenodeoxycholate sulfate	FALSE	NA	4820	263.628
INTERVAL	Metabolon	19	ENSG00000280353	AC011466.4	M52975	glycodeoxycholate sulfate	FALSE	NA	4875	263.628
INTERVAL	Metabolon	19	ENSG00000283632	EXOC3L2	M00063	cholesterol	FALSE	NA	2707	369.352
INTERVAL	Metabolon	19	ENSG00000283632	EXOC3L2	M19503	stearoyl sphingomyelin (d18:1/18:0)	FALSE	NA	2400	731.606
INTERVAL	Metabolon	19	ENSG00000283632	EXOC3L2	M21184	1-oleoylglycerol (18:1)	FALSE	NA	6300	281.249
INTERVAL	Metabolon	19	ENSG00000283632	EXOC3L2	M37506	palmitoyl sphingomyelin (d18:1/16:0)	FALSE	NA	2168	703.575
INTERVAL	Metabolon	19	ENSG00000283632	EXOC3L2	M42398	1-stearoyl-GPE (18:0)	FALSE	NA	1626	482.324
INTERVAL	Metabolon	19	ENSG00000283632	EXOC3L2	M42448	1-stearoyl-2-oleoyl-GPE (18:0/18:1)	FALSE	NA	2858	746.569
INTERVAL	Metabolon	19	ENSG00000283632	EXOC3L2	M44877	N-palmitoyl-sphingosine (d18:1/16:0)	FALSE	NA	2893	538.519
INTERVAL	Metabolon	19	ENSG00000283632	EXOC3L2	M46798	1-oleoyl-2-linoleoyl-glycerol (18:1/18:2)	FALSE	NA	3115	636.556
INTERVAL	Metabolon	19	ENSG00000283632	EXOC3L2	M46799	1-oleoyl-3-linoleoyl-glycerol (18:1/18:2)	FALSE	NA	3223	636.556
INTERVAL	Metabolon	19	ENSG00000283632	EXOC3L2	M48490	sphingomyelin (d18:1/20:0, d16:1/22:0)*	FALSE	NA	2685	759.638
INTERVAL	Metabolon	19	ENSG00000283632	EXOC3L2	M48493	sphingomyelin (d18:1/22:1, d18:2/22:0, d16:1/24:1)*	FALSE	NA	2666	785.653
INTERVAL	Metabolon	19	ENSG00000283632	EXOC3L2	M52434	palmitoyl dihydrosphingomyelin (d18:0/16:0)*	FALSE	NA	2290	705.591
INTERVAL	Metabolon	19	ENSG00000283632	EXOC3L2	M52615	sphingomyelin (d18:1/17:0, d17:1/18:0, d19:1/16:0)	FALSE	NA	2312	717.591
INTERVAL	Metabolon	19	ENSG00000283632	EXOC3L2	M52616	1-palmitoyl-2-stearoyl-GPC (16:0/18:0)	FALSE	NA	2653	762.601
INTERVAL	Metabolon	19	ENSG00000285589	AC010422.8	M01493	ornithine	NA	FALSE	2800	133.097
INTERVAL	Metabolon	19	ENSG00000285589	AC010422.8	M01638	arginine	NA	FALSE	2825	175.119
INTERVAL	Metabolon	19	ENSG00000285589	AC010422.8	M44664	glutarylcarnitine (C5)	NA	FALSE	2393	276.144
INTERVAL	Metabolon	19	ENSG00000285589	AC010422.8	M46633	X - 12844	NA	FALSE	4185	539.249
INTERVAL	Metabolon	19	ENSG00000285589	AC010422.8	M46662	X - 15492	NA	FALSE	4678	541.265
INTERVAL	Metabolon	19	ENSG00000285589	AC010422.8	M47112	etiocholanolone glucuronide	NA	FALSE	4915	465.249
INTERVAL	Metabolon	19	ENSG00000285589	AC010422.8	M47872	X - 17340	NA	FALSE	4697	539.25
INTERVAL	Metabolon	19	ENSG00000285589	AC010422.8	M48009	X - 17357	NA	FALSE	4098	541.265
INTERVAL	Metabolon	19	ENSG00000286098	AC008770.4	M46633	X - 12844	NA	FALSE	4185	539.249
INTERVAL	Metabolon	19	ENSG00000286098	AC008770.4	M46662	X - 15492	NA	FALSE	4678	541.265
INTERVAL	Metabolon	19	ENSG00000286098	AC008770.4	M47112	etiocholanolone glucuronide	NA	FALSE	4915	465.249
INTERVAL	Metabolon	19	ENSG00000286098	AC008770.4	M47872	X - 17340	NA	FALSE	4697	539.25
INTERVAL	Metabolon	19	ENSG00000286098	AC008770.4	M48009	X - 17357	NA	FALSE	4098	541.265
INTERVAL	Metabolon	19	ENSG00000286132	AC022415.3	M00063	cholesterol	FALSE	NA	2707	369.352
INTERVAL	Metabolon	19	ENSG00000286132	AC022415.3	M01493	ornithine	FALSE	NA	2800	133.097
INTERVAL	Metabolon	19	ENSG00000286132	AC022415.3	M01638	arginine	FALSE	NA	2825	175.119
INTERVAL	Metabolon	19	ENSG00000286132	AC022415.3	M19503	stearoyl sphingomyelin (d18:1/18:0)	FALSE	NA	2400	731.606
INTERVAL	Metabolon	19	ENSG00000286132	AC022415.3	M37506	palmitoyl sphingomyelin (d18:1/16:0)	FALSE	NA	2168	703.575
INTERVAL	Metabolon	19	ENSG00000286132	AC022415.3	M42463	sphingomyelin (d18:1/14:0, d16:1/16:0)*	FALSE	NA	1998	675.544
INTERVAL	Metabolon	19	ENSG00000286132	AC022415.3	M44664	glutarylcarnitine (C5)	FALSE	NA	2393	276.144
INTERVAL	Metabolon	19	ENSG00000286132	AC022415.3	M44877	N-palmitoyl-sphingosine (d18:1/16:0)	FALSE	NA	2893	538.519
INTERVAL	Metabolon	19	ENSG00000286132	AC022415.3	M46633	X - 12844	FALSE	NA	4185	539.249
INTERVAL	Metabolon	19	ENSG00000286132	AC022415.3	M46662	X - 15492	FALSE	NA	4678	541.265
INTERVAL	Metabolon	19	ENSG00000286132	AC022415.3	M47112	etiocholanolone glucuronide	FALSE	NA	4915	465.249
INTERVAL	Metabolon	19	ENSG00000286132	AC022415.3	M47872	X - 17340	FALSE	NA	4697	539.25
INTERVAL	Metabolon	19	ENSG00000286132	AC022415.3	M48009	X - 17357	FALSE	NA	4098	541.265
INTERVAL	Metabolon	19	ENSG00000286132	AC022415.3	M52090	X - 24061	FALSE	NA	2400	720.587
INTERVAL	Metabolon	19	ENSG00000286132	AC022415.3	M52433	sphingomyelin (d18:1/15:0, d16:1/17:0)*	FALSE	NA	2082	689.559
INTERVAL	Metabolon	19	ENSG00000286132	AC022415.3	M52434	palmitoyl dihydrosphingomyelin (d18:0/16:0)*	FALSE	NA	2290	705.591
INTERVAL	Metabolon	19	ENSG00000286132	AC022415.3	M52615	sphingomyelin (d18:1/17:0, d17:1/18:0, d19:1/16:0)	FALSE	NA	2312	717.591
INTERVAL	Metabolon	19	ENSG00000286132	AC022415.3	M53010	lactosyl-N-palmitoyl-sphingosine	FALSE	NA	2527	862.625
INTERVAL	Metabolon	19	ENSG00000286132	AC022415.3	M53013	glycosyl-N-palmitoyl-sphingosine	FALSE	NA	2623	700.572
INTERVAL	Metabolon	19	ENSG00000286177	AC011462.5	M18254	paraxanthine	FALSE	NA	2279	179.058
INTERVAL	Metabolon	19	ENSG00000286177	AC011462.5	M18392	theobromine	FALSE	NA	1600	181.072
INTERVAL	Metabolon	19	ENSG00000286177	AC011462.5	M32445	3-methylxanthine	FALSE	NA	1700	165.042
INTERVAL	Metabolon	19	ENSG00000286177	AC011462.5	M34400	1,7-dimethylurate	FALSE	NA	1578.6	195.052
INTERVAL	Metabolon	19	ENSG00000286177	AC011462.5	M43374	indolin-2-one	FALSE	NA	2575	134.06
INTERVAL	Metabolon	19	ENSG00000286177	AC011462.5	M43470	3-hydroxycotinine glucuronide	FALSE	NA	1745	367.115
INTERVAL	Metabolon	19	ENSG00000286177	AC011462.5	M46295	X - 21286	FALSE	NA	1550	164.036
INTERVAL	Metabolon	19	ENSG00000286177	AC011462.5	M46613	X - 12216	FALSE	NA	1691	227.997
INTERVAL	Metabolon	19	ENSG00000286177	AC011462.5	M46966	X - 12126	FALSE	NA	1205	324.074
INTERVAL	Metabolon	19	ENSG00000286177	AC011462.5	M46977	X - 15503	FALSE	NA	1845	193.063
INTERVAL	Metabolon	19	ENSG00000286177	AC011462.5	M48698	6-hydroxyindole sulfate	FALSE	NA	2498	212.002
INTERVAL	Metabolon	19	ENSG00000286230	AC010327.7	M52476	1-(1-enyl-stearoyl)-2-docosahexaenoyl-GPE (P-18:0/22:6)*	TRUE	NA	2401	776.559
INTERVAL	Metabolon	19	ENSG00000286230	AC010327.7	M52477	1-(1-enyl-palmitoyl)-2-oleoyl-GPE (P-16:0/18:1)*	TRUE	NA	2600	702.543
INTERVAL	Metabolon	19	ENSG00000286230	AC010327.7	M52673	1-(1-enyl-palmitoyl)-2-arachidonoyl-GPE (P-16:0/20:4)*	TRUE	NA	2270	724.528
INTERVAL	Metabolon	19	ENSG00000286230	AC010327.7	M52677	1-(1-enyl-palmitoyl)-2-linoleoyl-GPE (P-16:0/18:2)*	TRUE	NA	2351	700.528
INTERVAL	Metabolon	19	ENSG00000286261	AC022137.3	M00485	spermidine	FALSE	FALSE	3355	146.165
INTERVAL	Metabolon	19	ENSG00000286261	AC022137.3	M00590	hypotaurine	FALSE	FALSE	2763.4	108.013
INTERVAL	Metabolon	19	ENSG00000286261	AC022137.3	M00594	nicotinamide	FALSE	FALSE	1942	123.055
INTERVAL	Metabolon	19	ENSG00000286261	AC022137.3	M00605	uracil	FALSE	FALSE	1086	111.02
INTERVAL	Metabolon	19	ENSG00000286261	AC022137.3	M01414	3-phosphoglycerate	FALSE	FALSE	590	187
INTERVAL	Metabolon	19	ENSG00000286261	AC022137.3	M01600	phosphoethanolamine	FALSE	FALSE	700	142.026
INTERVAL	Metabolon	19	ENSG00000286261	AC022137.3	M02125	taurine	FALSE	FALSE	660	126.022
INTERVAL	Metabolon	19	ENSG00000286261	AC022137.3	M15586	maltose	FALSE	FALSE	3329.4	387.114
INTERVAL	Metabolon	19	ENSG00000286261	AC022137.3	M32342	adenosine 5'-monophosphate (AMP)	FALSE	FALSE	1013	348.07
INTERVAL	Metabolon	19	ENSG00000286261	AC022137.3	M34214	1-arachidonoyl-GPI (20:4)*	FALSE	NA	5482	619.289
INTERVAL	Metabolon	19	ENSG00000286261	AC022137.3	M34396	choline phosphate	FALSE	FALSE	700	184.073
INTERVAL	Metabolon	19	ENSG00000286261	AC022137.3	M36594	1-linoleoyl-GPI (18:2)*	FALSE	NA	5494	595.289
INTERVAL	Metabolon	19	ENSG00000286261	AC022137.3	M47391	X - 22145	FALSE	FALSE	1844	257.078
INTERVAL	Metabolon	19	ENSG00000286261	AC022137.3	M52449	1-stearoyl-2-arachidonoyl-GPI (18:0/20:4)	FALSE	NA	870	885.549
INTERVAL	Metabolon	19	ENSG00000286261	AC022137.3	M52450	1-palmitoyl-2-linoleoyl-GPI (16:0/18:2)	FALSE	NA	910	833.519
INTERVAL	Metabolon	19	ENSG00000286261	AC022137.3	M52467	1-palmitoyl-2-arachidonoyl-GPI (16:0/20:4)*	FALSE	NA	892	857.519
INTERVAL	Metabolon	19	ENSG00000286261	AC022137.3	M52468	1-stearoyl-2-linoleoyl-GPI (18:0/18:2)	FALSE	NA	910	861.55
INTERVAL	Metabolon	19	ENSG00000286613	AC006213.7	M00063	cholesterol	FALSE	NA	2707	369.352
INTERVAL	Metabolon	19	ENSG00000286613	AC006213.7	M19503	stearoyl sphingomyelin (d18:1/18:0)	FALSE	NA	2400	731.606
INTERVAL	Metabolon	19	ENSG00000286613	AC006213.7	M37506	palmitoyl sphingomyelin (d18:1/16:0)	FALSE	NA	2168	703.575
INTERVAL	Metabolon	19	ENSG00000286613	AC006213.7	M42398	1-stearoyl-GPE (18:0)	FALSE	NA	1626	482.324
INTERVAL	Metabolon	19	ENSG00000286613	AC006213.7	M44877	N-palmitoyl-sphingosine (d18:1/16:0)	FALSE	NA	2893	538.519
INTERVAL	Metabolon	19	ENSG00000286613	AC006213.7	M46798	1-oleoyl-2-linoleoyl-glycerol (18:1/18:2)	FALSE	NA	3115	636.556
INTERVAL	Metabolon	19	ENSG00000286613	AC006213.7	M48490	sphingomyelin (d18:1/20:0, d16:1/22:0)*	FALSE	NA	2685	759.638
INTERVAL	Metabolon	19	ENSG00000286613	AC006213.7	M52434	palmitoyl dihydrosphingomyelin (d18:0/16:0)*	FALSE	NA	2290	705.591
INTERVAL	Metabolon	19	ENSG00000287170	AC010327.8	M34214	1-arachidonoyl-GPI (20:4)*	FALSE	NA	5482	619.289
INTERVAL	Metabolon	19	ENSG00000287170	AC010327.8	M36594	1-linoleoyl-GPI (18:2)*	FALSE	NA	5494	595.289
INTERVAL	Metabolon	19	ENSG00000287170	AC010327.8	M52449	1-stearoyl-2-arachidonoyl-GPI (18:0/20:4)	FALSE	NA	870	885.549
INTERVAL	Metabolon	19	ENSG00000287170	AC010327.8	M52450	1-palmitoyl-2-linoleoyl-GPI (16:0/18:2)	FALSE	NA	910	833.519
INTERVAL	Metabolon	19	ENSG00000287170	AC010327.8	M52467	1-palmitoyl-2-arachidonoyl-GPI (16:0/20:4)*	FALSE	NA	892	857.519
INTERVAL	Metabolon	19	ENSG00000287170	AC010327.8	M52468	1-stearoyl-2-linoleoyl-GPI (18:0/18:2)	FALSE	NA	910	861.55
INTERVAL	Metabolon	19	ENSG00000287170	AC010327.8	M52476	1-(1-enyl-stearoyl)-2-docosahexaenoyl-GPE (P-18:0/22:6)*	FALSE	NA	2401	776.559
INTERVAL	Metabolon	19	ENSG00000287170	AC010327.8	M52477	1-(1-enyl-palmitoyl)-2-oleoyl-GPE (P-16:0/18:1)*	FALSE	NA	2600	702.543
INTERVAL	Metabolon	19	ENSG00000287170	AC010327.8	M52673	1-(1-enyl-palmitoyl)-2-arachidonoyl-GPE (P-16:0/20:4)*	FALSE	NA	2270	724.528
INTERVAL	Metabolon	19	ENSG00000287170	AC010327.8	M52677	1-(1-enyl-palmitoyl)-2-linoleoyl-GPE (P-16:0/18:2)*	FALSE	NA	2351	700.528
INTERVAL	Metabolon	19	ENSG00000287603	AC008403.3	M31591	androsterone sulfate	FALSE	NA	5022	369.174
INTERVAL	Metabolon	19	ENSG00000287603	AC008403.3	M31912	glycolithocholate	FALSE	NA	5357.1	432.312
INTERVAL	Metabolon	19	ENSG00000287603	AC008403.3	M32425	dehydroisoandrosterone sulfate (DHEA-S)	FALSE	NA	4745	367.159
INTERVAL	Metabolon	19	ENSG00000287603	AC008403.3	M32562	pregnen-diol disulfate*	FALSE	NA	3868	238.077
INTERVAL	Metabolon	19	ENSG00000287603	AC008403.3	M32619	pregn steroid monosulfate*	FALSE	NA	5000	397.205
INTERVAL	Metabolon	19	ENSG00000287603	AC008403.3	M37184	5alpha-androstan-3alpha,17beta-diol disulfate	FALSE	NA	4275	225.07
INTERVAL	Metabolon	19	ENSG00000287603	AC008403.3	M37185	5alpha-androstan-3alpha,17beta-diol monosulfate (2)	FALSE	NA	5080	371.19
INTERVAL	Metabolon	19	ENSG00000287603	AC008403.3	M37186	5alpha-androstan-3alpha,17beta-diol monosulfate (1)	FALSE	NA	4925	371.19
INTERVAL	Metabolon	19	ENSG00000287603	AC008403.3	M37187	5alpha-androstan-3beta,17alpha-diol disulfate	FALSE	NA	4215	225.07
INTERVAL	Metabolon	19	ENSG00000287603	AC008403.3	M37190	5alpha-androstan-3beta,17beta-diol disulfate	FALSE	NA	3880	225.07
INTERVAL	Metabolon	19	ENSG00000287603	AC008403.3	M37198	5alpha-pregnan-3beta,20alpha-diol disulfate	FALSE	NA	3962	239.085
INTERVAL	Metabolon	19	ENSG00000287603	AC008403.3	M37200	5alpha-pregnan-3beta,20alpha-diol monosulfate (2)	FALSE	NA	5060	399.221
INTERVAL	Metabolon	19	ENSG00000287603	AC008403.3	M37202	4-androsten-3beta,17beta-diol disulfate (1)	FALSE	NA	3740	224.062
INTERVAL	Metabolon	19	ENSG00000287603	AC008403.3	M37207	4-androsten-3alpha,17alpha-diol monosulfate (2)	FALSE	NA	4712	369.174
INTERVAL	Metabolon	19	ENSG00000287603	AC008403.3	M37209	4-androsten-3alpha,17alpha-diol monosulfate (3)	FALSE	NA	5180	369.174
INTERVAL	Metabolon	19	ENSG00000287603	AC008403.3	M37210	4-androsten-3beta,17beta-diol monosulfate (2)	FALSE	NA	4500	369.174
INTERVAL	Metabolon	19	ENSG00000287603	AC008403.3	M37211	4-androsten-3beta,17beta-diol monosulfate (1)	FALSE	NA	4500	369.174
INTERVAL	Metabolon	19	ENSG00000287603	AC008403.3	M37482	17alpha-hydroxypregnenolone sulfate	FALSE	NA	4800	411.185
INTERVAL	Metabolon	19	ENSG00000287603	AC008403.3	M38170	pregnenolone sulfate	FALSE	NA	5100	395.19
INTERVAL	Metabolon	19	ENSG00000287603	AC008403.3	M40708	pregnanediol-3-glucuronide	FALSE	NA	5145	495.296
INTERVAL	Metabolon	19	ENSG00000287603	AC008403.3	M46115	21-hydroxypregnenolone disulfate	FALSE	NA	3935	245.067
INTERVAL	Metabolon	19	ENSG00000287603	AC008403.3	M46172	5alpha-pregnan-3(alpha or beta),20beta-diol disulfate	FALSE	NA	4310	239.085
INTERVAL	Metabolon	19	ENSG00000287603	AC008403.3	M46390	X - 11308	FALSE	NA	5163	365.27
INTERVAL	Metabolon	19	ENSG00000287603	AC008403.3	M46486	X - 21441	FALSE	NA	3025.4	294.113
INTERVAL	Metabolon	19	ENSG00000287603	AC008403.3	M46515	X - 21470	FALSE	NA	3249	232.06
INTERVAL	Metabolon	19	ENSG00000287603	AC008403.3	M46516	X - 21471	FALSE	NA	4039	295.112
INTERVAL	Metabolon	19	ENSG00000287603	AC008403.3	M46588	X - 12063	FALSE	NA	4800	427.214
INTERVAL	Metabolon	19	ENSG00000287603	AC008403.3	M46599	X - 11440	FALSE	NA	3515	246.074
INTERVAL	Metabolon	19	ENSG00000287603	AC008403.3	M46652	X - 14658	FALSE	NA	4800	288.62
INTERVAL	Metabolon	19	ENSG00000287603	AC008403.3	M46655	X - 14626	FALSE	NA	4855	288.62
INTERVAL	Metabolon	19	ENSG00000287603	AC008403.3	M46656	X - 14662	FALSE	NA	4336	263.628
INTERVAL	Metabolon	19	ENSG00000287603	AC008403.3	M46677	X - 16654	FALSE	NA	4598	235.118
INTERVAL	Metabolon	19	ENSG00000287603	AC008403.3	M46706	X - 17469	FALSE	NA	4840	227.12
INTERVAL	Metabolon	19	ENSG00000287603	AC008403.3	M46707	X - 17653	FALSE	NA	5128	365.269
INTERVAL	Metabolon	19	ENSG00000287603	AC008403.3	M46742	X - 21668	FALSE	NA	4772	464.302
INTERVAL	Metabolon	19	ENSG00000287603	AC008403.3	M47112	etiocholanolone glucuronide	FALSE	NA	4915	465.249
INTERVAL	Metabolon	19	ENSG00000287603	AC008403.3	M47640	X - 22379	FALSE	NA	4968	465.25
INTERVAL	Metabolon	19	ENSG00000287603	AC008403.3	M52974	glycochenodeoxycholate sulfate	FALSE	NA	4820	263.628
INTERVAL	Metabolon	19	ENSG00000287603	AC008403.3	M52975	glycodeoxycholate sulfate	FALSE	NA	4875	263.628
INTERVAL	Metabolon	19	ENSG00000288156	AC104530.1	M43802	guanidinoacetate	FALSE	NA	1937	118.061
INTERVAL	Metabolon	20	ENSG00000025772	TOMM34	M15650	N1-methyladenosine	FALSE	NA	2120	282.12
INTERVAL	Metabolon	20	ENSG00000026036	RTEL1-TNFRSF6B	M22137	homoarginine	FALSE	FALSE	2882	189.135
INTERVAL	Metabolon	20	ENSG00000060491	OGFR	M22137	homoarginine	FALSE	NA	2882	189.135
INTERVAL	Metabolon	20	ENSG00000062598	ELMO2	M01303	malate	FALSE	FALSE	615.6	133.014
INTERVAL	Metabolon	20	ENSG00000062598	ELMO2	M22185	N-acetylaspartate (NAA)	FALSE	FALSE	620.5	174.041
INTERVAL	Metabolon	20	ENSG00000064601	CTSA	M01303	malate	FALSE	NA	615.6	133.014
INTERVAL	Metabolon	20	ENSG00000064601	CTSA	M22185	N-acetylaspartate (NAA)	FALSE	NA	620.5	174.041
INTERVAL	Metabolon	20	ENSG00000064655	EYA2	M01303	malate	FALSE	NA	615.6	133.014
INTERVAL	Metabolon	20	ENSG00000064655	EYA2	M22185	N-acetylaspartate (NAA)	FALSE	NA	620.5	174.041
INTERVAL	Metabolon	20	ENSG00000077984	CST7	M52450	1-palmitoyl-2-linoleoyl-GPI (16:0/18:2)	FALSE	FALSE	910	833.519
INTERVAL	Metabolon	20	ENSG00000080189	SLC35C2	M01303	malate	FALSE	NA	615.6	133.014
INTERVAL	Metabolon	20	ENSG00000080189	SLC35C2	M22185	N-acetylaspartate (NAA)	FALSE	NA	620.5	174.041
INTERVAL	Metabolon	20	ENSG00000088766	CRLS1	M46612	X - 12206	FALSE	NA	622	254.982
INTERVAL	Metabolon	20	ENSG00000088826	SMOX	M46612	X - 12206	FALSE	NA	622	254.982
INTERVAL	Metabolon	20	ENSG00000089048	ESF1	M42463	sphingomyelin (d18:1/14:0, d16:1/16:0)*	FALSE	NA	1998	675.544
INTERVAL	Metabolon	20	ENSG00000089048	ESF1	M48490	sphingomyelin (d18:1/20:0, d16:1/22:0)*	FALSE	NA	2685	759.638
INTERVAL	Metabolon	20	ENSG00000089048	ESF1	M52433	sphingomyelin (d18:1/15:0, d16:1/17:0)*	FALSE	NA	2082	689.559
INTERVAL	Metabolon	20	ENSG00000089048	ESF1	M52495	sphingomyelin (d18:1/21:0, d17:1/22:0, d16:1/23:0)*	FALSE	NA	2793	773.653
INTERVAL	Metabolon	20	ENSG00000089057	SLC23A2	M46612	X - 12206	TRUE	NA	622	254.982
INTERVAL	Metabolon	20	ENSG00000089063	TMEM230	M46612	X - 12206	TRUE	TRUE	622	254.982
INTERVAL	Metabolon	20	ENSG00000089195	TRMT6	M46612	X - 12206	FALSE	NA	622	254.982
INTERVAL	Metabolon	20	ENSG00000089199	CHGB	M46612	X - 12206	FALSE	NA	622	254.982
INTERVAL	Metabolon	20	ENSG00000092758	COL9A3	M22137	homoarginine	FALSE	NA	2882	189.135
INTERVAL	Metabolon	20	ENSG00000100979	PLTP	M01303	malate	FALSE	NA	615.6	133.014
INTERVAL	Metabolon	20	ENSG00000100979	PLTP	M22185	N-acetylaspartate (NAA)	FALSE	NA	620.5	174.041
INTERVAL	Metabolon	20	ENSG00000100982	PCIF1	M01303	malate	FALSE	NA	615.6	133.014
INTERVAL	Metabolon	20	ENSG00000100982	PCIF1	M22185	N-acetylaspartate (NAA)	FALSE	NA	620.5	174.041
INTERVAL	Metabolon	20	ENSG00000100985	MMP9	M01303	malate	FALSE	NA	615.6	133.014
INTERVAL	Metabolon	20	ENSG00000100985	MMP9	M22185	N-acetylaspartate (NAA)	FALSE	NA	620.5	174.041
INTERVAL	Metabolon	20	ENSG00000100994	PYGB	M52450	1-palmitoyl-2-linoleoyl-GPI (16:0/18:2)	FALSE	FALSE	910	833.519
INTERVAL	Metabolon	20	ENSG00000100997	ABHD12	M52450	1-palmitoyl-2-linoleoyl-GPI (16:0/18:2)	FALSE	TRUE	910	833.519
INTERVAL	Metabolon	20	ENSG00000101003	GINS1	M52450	1-palmitoyl-2-linoleoyl-GPI (16:0/18:2)	FALSE	NA	910	833.519
INTERVAL	Metabolon	20	ENSG00000101004	NINL	M52450	1-palmitoyl-2-linoleoyl-GPI (16:0/18:2)	FALSE	NA	910	833.519
INTERVAL	Metabolon	20	ENSG00000101017	CD40	M01303	malate	FALSE	FALSE	615.6	133.014
INTERVAL	Metabolon	20	ENSG00000101017	CD40	M22185	N-acetylaspartate (NAA)	FALSE	FALSE	620.5	174.041
INTERVAL	Metabolon	20	ENSG00000101040	ZMYND8	M01303	malate	FALSE	NA	615.6	133.014
INTERVAL	Metabolon	20	ENSG00000101040	ZMYND8	M22185	N-acetylaspartate (NAA)	FALSE	NA	620.5	174.041
INTERVAL	Metabolon	20	ENSG00000101057	MYBL2	M15650	N1-methyladenosine	FALSE	NA	2120	282.12
INTERVAL	Metabolon	20	ENSG00000101104	PABPC1L	M15650	N1-methyladenosine	FALSE	NA	2120	282.12
INTERVAL	Metabolon	20	ENSG00000101109	STK4	M15650	N1-methyladenosine	FALSE	NA	2120	282.12
INTERVAL	Metabolon	20	ENSG00000101150	TPD52L2	M22137	homoarginine	FALSE	FALSE	2882	189.135
INTERVAL	Metabolon	20	ENSG00000101152	DNAJC5	M22137	homoarginine	FALSE	NA	2882	189.135
INTERVAL	Metabolon	20	ENSG00000101161	PRPF6	M22137	homoarginine	FALSE	NA	2882	189.135
INTERVAL	Metabolon	20	ENSG00000101187	SLCO4A1	M22137	homoarginine	FALSE	NA	2882	189.135
INTERVAL	Metabolon	20	ENSG00000101188	NTSR1	M22137	homoarginine	FALSE	NA	2882	189.135
INTERVAL	Metabolon	20	ENSG00000101189	MRGBP	M22137	homoarginine	FALSE	NA	2882	189.135
INTERVAL	Metabolon	20	ENSG00000101190	TCFL5	M22137	homoarginine	FALSE	NA	2882	189.135
INTERVAL	Metabolon	20	ENSG00000101191	DIDO1	M22137	homoarginine	FALSE	NA	2882	189.135
INTERVAL	Metabolon	20	ENSG00000101193	GID8	M22137	homoarginine	FALSE	NA	2882	189.135
INTERVAL	Metabolon	20	ENSG00000101194	SLC17A9	M22137	homoarginine	FALSE	NA	2882	189.135
INTERVAL	Metabolon	20	ENSG00000101197	BIRC7	M22137	homoarginine	FALSE	NA	2882	189.135
INTERVAL	Metabolon	20	ENSG00000101199	ARFGAP1	M22137	homoarginine	FALSE	NA	2882	189.135
INTERVAL	Metabolon	20	ENSG00000101210	EEF1A2	M22137	homoarginine	FALSE	NA	2882	189.135
INTERVAL	Metabolon	20	ENSG00000101213	PTK6	M22137	homoarginine	TRUE	NA	2882	189.135
INTERVAL	Metabolon	20	ENSG00000101216	GMEB2	M22137	homoarginine	FALSE	NA	2882	189.135
INTERVAL	Metabolon	20	ENSG00000101230	ISM1	M42463	sphingomyelin (d18:1/14:0, d16:1/16:0)*	FALSE	NA	1998	675.544
INTERVAL	Metabolon	20	ENSG00000101230	ISM1	M48490	sphingomyelin (d18:1/20:0, d16:1/22:0)*	FALSE	NA	2685	759.638
INTERVAL	Metabolon	20	ENSG00000101230	ISM1	M52433	sphingomyelin (d18:1/15:0, d16:1/17:0)*	FALSE	NA	2082	689.559
INTERVAL	Metabolon	20	ENSG00000101230	ISM1	M52495	sphingomyelin (d18:1/21:0, d17:1/22:0, d16:1/23:0)*	FALSE	NA	2793	773.653
INTERVAL	Metabolon	20	ENSG00000101246	ARFRP1	M22137	homoarginine	NA	FALSE	2882	189.135
INTERVAL	Metabolon	20	ENSG00000101247	NDUFAF5	M42463	sphingomyelin (d18:1/14:0, d16:1/16:0)*	FALSE	NA	1998	675.544
INTERVAL	Metabolon	20	ENSG00000101247	NDUFAF5	M48490	sphingomyelin (d18:1/20:0, d16:1/22:0)*	FALSE	NA	2685	759.638
INTERVAL	Metabolon	20	ENSG00000101247	NDUFAF5	M52433	sphingomyelin (d18:1/15:0, d16:1/17:0)*	FALSE	NA	2082	689.559
INTERVAL	Metabolon	20	ENSG00000101247	NDUFAF5	M52495	sphingomyelin (d18:1/21:0, d17:1/22:0, d16:1/23:0)*	FALSE	NA	2793	773.653
INTERVAL	Metabolon	20	ENSG00000101265	RASSF2	M46612	X - 12206	FALSE	FALSE	622	254.982
INTERVAL	Metabolon	20	ENSG00000101290	CDS2	M46612	X - 12206	FALSE	FALSE	622	254.982
INTERVAL	Metabolon	20	ENSG00000101457	DNTTIP1	M01303	malate	FALSE	NA	615.6	133.014
INTERVAL	Metabolon	20	ENSG00000101457	DNTTIP1	M22185	N-acetylaspartate (NAA)	FALSE	NA	620.5	174.041
INTERVAL	Metabolon	20	ENSG00000101470	TNNC2	M01303	malate	FALSE	NA	615.6	133.014
INTERVAL	Metabolon	20	ENSG00000101470	TNNC2	M22185	N-acetylaspartate (NAA)	FALSE	NA	620.5	174.041
INTERVAL	Metabolon	20	ENSG00000101473	ACOT8	M01303	malate	FALSE	NA	615.6	133.014
INTERVAL	Metabolon	20	ENSG00000101473	ACOT8	M22185	N-acetylaspartate (NAA)	FALSE	NA	620.5	174.041
INTERVAL	Metabolon	20	ENSG00000101474	APMAP	M52450	1-palmitoyl-2-linoleoyl-GPI (16:0/18:2)	FALSE	FALSE	910	833.519
INTERVAL	Metabolon	20	ENSG00000124102	PI3	M15650	N1-methyladenosine	FALSE	FALSE	2120	282.12
INTERVAL	Metabolon	20	ENSG00000124104	SNX21	M01303	malate	FALSE	NA	615.6	133.014
INTERVAL	Metabolon	20	ENSG00000124104	SNX21	M22185	N-acetylaspartate (NAA)	FALSE	NA	620.5	174.041
INTERVAL	Metabolon	20	ENSG00000124107	SLPI	M15650	N1-methyladenosine	FALSE	NA	2120	282.12
INTERVAL	Metabolon	20	ENSG00000124116	WFDC3	M01303	malate	FALSE	NA	615.6	133.014
INTERVAL	Metabolon	20	ENSG00000124116	WFDC3	M22185	N-acetylaspartate (NAA)	FALSE	NA	620.5	174.041
INTERVAL	Metabolon	20	ENSG00000124120	TTPAL	M15650	N1-methyladenosine	FALSE	NA	2120	282.12
INTERVAL	Metabolon	20	ENSG00000124134	KCNS1	M15650	N1-methyladenosine	FALSE	NA	2120	282.12
INTERVAL	Metabolon	20	ENSG00000124140	SLC12A5	M01303	malate	FALSE	NA	615.6	133.014
INTERVAL	Metabolon	20	ENSG00000124140	SLC12A5	M22185	N-acetylaspartate (NAA)	FALSE	NA	620.5	174.041
INTERVAL	Metabolon	20	ENSG00000124145	SDC4	M15650	N1-methyladenosine	FALSE	NA	2120	282.12
INTERVAL	Metabolon	20	ENSG00000124151	NCOA3	M01303	malate	FALSE	NA	615.6	133.014
INTERVAL	Metabolon	20	ENSG00000124151	NCOA3	M22185	N-acetylaspartate (NAA)	FALSE	NA	620.5	174.041
INTERVAL	Metabolon	20	ENSG00000124155	PIGT	M15650	N1-methyladenosine	FALSE	NA	2120	282.12
INTERVAL	Metabolon	20	ENSG00000124191	TOX2	M15650	N1-methyladenosine	FALSE	NA	2120	282.12
INTERVAL	Metabolon	20	ENSG00000124196	GTSF1L	M15650	N1-methyladenosine	FALSE	NA	2120	282.12
INTERVAL	Metabolon	20	ENSG00000124233	SEMG1	M15650	N1-methyladenosine	FALSE	NA	2120	282.12
INTERVAL	Metabolon	20	ENSG00000125520	SLC2A4RG	M22137	homoarginine	FALSE	FALSE	2882	189.135
INTERVAL	Metabolon	20	ENSG00000125531	FNDC11	M22137	homoarginine	FALSE	NA	2882	189.135
INTERVAL	Metabolon	20	ENSG00000125534	PPDPF	M22137	homoarginine	TRUE	TRUE	2882	189.135
INTERVAL	Metabolon	20	ENSG00000125772	GPCPD1	M46612	X - 12206	FALSE	FALSE	622	254.982
INTERVAL	Metabolon	20	ENSG00000125804	FAM182A	M52450	1-palmitoyl-2-linoleoyl-GPI (16:0/18:2)	TRUE	FALSE	910	833.519
INTERVAL	Metabolon	20	ENSG00000125885	MCM8	M46612	X - 12206	FALSE	NA	622	254.982
INTERVAL	Metabolon	20	ENSG00000130584	ZBTB46	M22137	homoarginine	FALSE	NA	2882	189.135
INTERVAL	Metabolon	20	ENSG00000130589	HELZ2	M22137	homoarginine	FALSE	FALSE	2882	189.135
INTERVAL	Metabolon	20	ENSG00000130590	SAMD10	M22137	homoarginine	FALSE	FALSE	2882	189.135
INTERVAL	Metabolon	20	ENSG00000130684	ZNF337	M52450	1-palmitoyl-2-linoleoyl-GPI (16:0/18:2)	FALSE	FALSE	910	833.519
INTERVAL	Metabolon	20	ENSG00000132646	PCNA	M46612	X - 12206	TRUE	NA	622	254.982
INTERVAL	Metabolon	20	ENSG00000132823	OSER1	M15650	N1-methyladenosine	FALSE	FALSE	2120	282.12
INTERVAL	Metabolon	20	ENSG00000132824	SERINC3	M15650	N1-methyladenosine	FALSE	NA	2120	282.12
INTERVAL	Metabolon	20	ENSG00000149656	LINC00266-1	M22137	homoarginine	FALSE	NA	2882	189.135
INTERVAL	Metabolon	20	ENSG00000149658	YTHDF1	M22137	homoarginine	FALSE	FALSE	2882	189.135
INTERVAL	Metabolon	20	ENSG00000154930	ACSS1	M52450	1-palmitoyl-2-linoleoyl-GPI (16:0/18:2)	FALSE	FALSE	910	833.519
INTERVAL	Metabolon	20	ENSG00000158296	SLC13A3	M01303	malate	FALSE	NA	615.6	133.014
INTERVAL	Metabolon	20	ENSG00000158296	SLC13A3	M22185	N-acetylaspartate (NAA)	FALSE	NA	620.5	174.041
INTERVAL	Metabolon	20	ENSG00000166913	YWHAB	M15650	N1-methyladenosine	FALSE	FALSE	2120	282.12
INTERVAL	Metabolon	20	ENSG00000168612	ZSWIM1	M01303	malate	FALSE	NA	615.6	133.014
INTERVAL	Metabolon	20	ENSG00000168612	ZSWIM1	M22185	N-acetylaspartate (NAA)	FALSE	NA	620.5	174.041
INTERVAL	Metabolon	20	ENSG00000168734	PKIG	M15650	N1-methyladenosine	FALSE	FALSE	2120	282.12
INTERVAL	Metabolon	20	ENSG00000170191	NANP	M52450	1-palmitoyl-2-linoleoyl-GPI (16:0/18:2)	FALSE	NA	910	833.519
INTERVAL	Metabolon	20	ENSG00000171695	LKAAEAR1	M22137	homoarginine	FALSE	NA	2882	189.135
INTERVAL	Metabolon	20	ENSG00000171700	RGS19	M22137	homoarginine	FALSE	NA	2882	189.135
INTERVAL	Metabolon	20	ENSG00000171703	TCEA2	M22137	homoarginine	FALSE	NA	2882	189.135
INTERVAL	Metabolon	20	ENSG00000171867	PRNP	M46612	X - 12206	FALSE	NA	622	254.982
INTERVAL	Metabolon	20	ENSG00000171984	SHLD1	M46612	X - 12206	FALSE	NA	622	254.982
INTERVAL	Metabolon	20	ENSG00000172296	SPTLC3	M42463	sphingomyelin (d18:1/14:0, d16:1/16:0)*	FALSE	NA	1998	675.544
INTERVAL	Metabolon	20	ENSG00000172296	SPTLC3	M48490	sphingomyelin (d18:1/20:0, d16:1/22:0)*	FALSE	NA	2685	759.638
INTERVAL	Metabolon	20	ENSG00000172296	SPTLC3	M52433	sphingomyelin (d18:1/15:0, d16:1/17:0)*	FALSE	NA	2082	689.559
INTERVAL	Metabolon	20	ENSG00000172296	SPTLC3	M52495	sphingomyelin (d18:1/21:0, d17:1/22:0, d16:1/23:0)*	FALSE	NA	2793	773.653
INTERVAL	Metabolon	20	ENSG00000172315	TP53RK	M01303	malate	FALSE	NA	615.6	133.014
INTERVAL	Metabolon	20	ENSG00000172315	TP53RK	M22185	N-acetylaspartate (NAA)	FALSE	NA	620.5	174.041
INTERVAL	Metabolon	20	ENSG00000175063	UBE2C	M01303	malate	FALSE	NA	615.6	133.014
INTERVAL	Metabolon	20	ENSG00000175063	UBE2C	M22185	N-acetylaspartate (NAA)	FALSE	NA	620.5	174.041
INTERVAL	Metabolon	20	ENSG00000175170	FAM182B	M52450	1-palmitoyl-2-linoleoyl-GPI (16:0/18:2)	FALSE	NA	910	833.519
INTERVAL	Metabolon	20	ENSG00000183260	ABHD16B	M22137	homoarginine	FALSE	NA	2882	189.135
INTERVAL	Metabolon	20	ENSG00000196132	MYT1	M22137	homoarginine	FALSE	NA	2882	189.135
INTERVAL	Metabolon	20	ENSG00000196421	C20orf204	M22137	homoarginine	FALSE	NA	2882	189.135
INTERVAL	Metabolon	20	ENSG00000196700	ZNF512B	M22137	homoarginine	FALSE	FALSE	2882	189.135
INTERVAL	Metabolon	20	ENSG00000196839	ADA	M15650	N1-methyladenosine	TRUE	TRUE	2120	282.12
INTERVAL	Metabolon	20	ENSG00000197114	ZGPAT	M22137	homoarginine	FALSE	FALSE	2882	189.135
INTERVAL	Metabolon	20	ENSG00000197296	FITM2	M15650	N1-methyladenosine	FALSE	NA	2120	282.12
INTERVAL	Metabolon	20	ENSG00000197457	STMN3	M22137	homoarginine	FALSE	FALSE	2882	189.135
INTERVAL	Metabolon	20	ENSG00000197496	SLC2A10	M01303	malate	FALSE	NA	615.6	133.014
INTERVAL	Metabolon	20	ENSG00000197496	SLC2A10	M22185	N-acetylaspartate (NAA)	FALSE	NA	620.5	174.041
INTERVAL	Metabolon	20	ENSG00000197586	ENTPD6	M52450	1-palmitoyl-2-linoleoyl-GPI (16:0/18:2)	FALSE	FALSE	910	833.519
INTERVAL	Metabolon	20	ENSG00000198026	ZNF335	M01303	malate	FALSE	NA	615.6	133.014
INTERVAL	Metabolon	20	ENSG00000198026	ZNF335	M22185	N-acetylaspartate (NAA)	FALSE	NA	620.5	174.041
INTERVAL	Metabolon	20	ENSG00000198185	ZNF334	M01303	malate	FALSE	NA	615.6	133.014
INTERVAL	Metabolon	20	ENSG00000198185	ZNF334	M22185	N-acetylaspartate (NAA)	FALSE	NA	620.5	174.041
INTERVAL	Metabolon	20	ENSG00000198276	UCKL1	M22137	homoarginine	FALSE	FALSE	2882	189.135
INTERVAL	Metabolon	20	ENSG00000199805	RNU1-134P	M22137	homoarginine	FALSE	NA	2882	189.135
INTERVAL	Metabolon	20	ENSG00000203880	PCMTD2	M22137	homoarginine	FALSE	NA	2882	189.135
INTERVAL	Metabolon	20	ENSG00000203883	SOX18	M22137	homoarginine	FALSE	NA	2882	189.135
INTERVAL	Metabolon	20	ENSG00000203896	LIME1	M22137	homoarginine	FALSE	FALSE	2882	189.135
INTERVAL	Metabolon	20	ENSG00000204044	SLC12A5-AS1	M01303	malate	FALSE	NA	615.6	133.014
INTERVAL	Metabolon	20	ENSG00000204044	SLC12A5-AS1	M22185	N-acetylaspartate (NAA)	FALSE	NA	620.5	174.041
INTERVAL	Metabolon	20	ENSG00000204070	SYS1	M15650	N1-methyladenosine	FALSE	NA	2120	282.12
INTERVAL	Metabolon	20	ENSG00000204556	AL450124.1	M52450	1-palmitoyl-2-linoleoyl-GPI (16:0/18:2)	NA	FALSE	910	833.519
INTERVAL	Metabolon	20	ENSG00000205181	LINC00654	M46612	X - 12206	FALSE	NA	622	254.982
INTERVAL	Metabolon	20	ENSG00000207554	MIR647	M22137	homoarginine	FALSE	NA	2882	189.135
INTERVAL	Metabolon	20	ENSG00000213742	ZNF337-AS1	M52450	1-palmitoyl-2-linoleoyl-GPI (16:0/18:2)	FALSE	NA	910	833.519
INTERVAL	Metabolon	20	ENSG00000223891	OSER1-DT	M15650	N1-methyladenosine	FALSE	FALSE	2120	282.12
INTERVAL	Metabolon	20	ENSG00000224565	LINC01754	M01303	malate	FALSE	NA	615.6	133.014
INTERVAL	Metabolon	20	ENSG00000224565	LINC01754	M22185	N-acetylaspartate (NAA)	FALSE	NA	620.5	174.041
INTERVAL	Metabolon	20	ENSG00000225978	HAR1A	M22137	homoarginine	FALSE	NA	2882	189.135
INTERVAL	Metabolon	20	ENSG00000228705	LINC00659	M22137	homoarginine	FALSE	NA	2882	189.135
INTERVAL	Metabolon	20	ENSG00000229299	AL121845.1	M22137	homoarginine	FALSE	NA	2882	189.135
INTERVAL	Metabolon	20	ENSG00000230725	AL035252.3	M52450	1-palmitoyl-2-linoleoyl-GPI (16:0/18:2)	FALSE	NA	910	833.519
INTERVAL	Metabolon	20	ENSG00000231133	HAR1B	M22137	homoarginine	FALSE	NA	2882	189.135
INTERVAL	Metabolon	20	ENSG00000232442	MHENCR	M22137	homoarginine	FALSE	FALSE	2882	189.135
INTERVAL	Metabolon	20	ENSG00000244274	DBNDD2	M15650	N1-methyladenosine	FALSE	NA	2120	282.12
INTERVAL	Metabolon	20	ENSG00000258366	RTEL1	M22137	homoarginine	FALSE	FALSE	2882	189.135
INTERVAL	Metabolon	20	ENSG00000268858	AL118506.1	M22137	homoarginine	FALSE	NA	2882	189.135
INTERVAL	Metabolon	20	ENSG00000271984	AL008726.1	M01303	malate	FALSE	NA	615.6	133.014
INTERVAL	Metabolon	20	ENSG00000271984	AL008726.1	M22185	N-acetylaspartate (NAA)	FALSE	NA	620.5	174.041
INTERVAL	Metabolon	20	ENSG00000273047	AL121845.2	M22137	homoarginine	NA	FALSE	2882	189.135
INTERVAL	Metabolon	20	ENSG00000273154	AL121845.3	M22137	homoarginine	FALSE	FALSE	2882	189.135
INTERVAL	Metabolon	20	ENSG00000273759	AL117379.1	M22137	homoarginine	FALSE	NA	2882	189.135
INTERVAL	Metabolon	20	ENSG00000273812	BX640514.2	M22137	homoarginine	FALSE	NA	2882	189.135
INTERVAL	Metabolon	20	ENSG00000273828	AL133227.1	M01303	malate	FALSE	NA	615.6	133.014
INTERVAL	Metabolon	20	ENSG00000273828	AL133227.1	M22185	N-acetylaspartate (NAA)	FALSE	NA	620.5	174.041
INTERVAL	Metabolon	20	ENSG00000273893	AL133520.1	M01303	malate	FALSE	NA	615.6	133.014
INTERVAL	Metabolon	20	ENSG00000273893	AL133520.1	M22185	N-acetylaspartate (NAA)	FALSE	NA	620.5	174.041
INTERVAL	Metabolon	20	ENSG00000274034	MIR6813	M22137	homoarginine	FALSE	NA	2882	189.135
INTERVAL	Metabolon	20	ENSG00000274173	AL035661.1	M52450	1-palmitoyl-2-linoleoyl-GPI (16:0/18:2)	FALSE	NA	910	833.519
INTERVAL	Metabolon	20	ENSG00000274501	AL121845.4	M22137	homoarginine	FALSE	NA	2882	189.135
INTERVAL	Metabolon	20	ENSG00000275632	AL035461.3	M46612	X - 12206	FALSE	NA	622	254.982
INTERVAL	Metabolon	20	ENSG00000276317	AL357033.3	M22137	homoarginine	FALSE	NA	2882	189.135
INTERVAL	Metabolon	20	ENSG00000276768	AL121890.2	M46612	X - 12206	TRUE	NA	622	254.982
INTERVAL	Metabolon	20	ENSG00000277496	AL357033.4	M22137	homoarginine	FALSE	NA	2882	189.135
INTERVAL	Metabolon	20	ENSG00000277938	AL035252.4	M52450	1-palmitoyl-2-linoleoyl-GPI (16:0/18:2)	TRUE	NA	910	833.519
INTERVAL	Metabolon	20	ENSG00000278383	AL031673.1	M52450	1-palmitoyl-2-linoleoyl-GPI (16:0/18:2)	FALSE	NA	910	833.519
INTERVAL	Metabolon	20	ENSG00000280213	UCKL1-AS1	M22137	homoarginine	FALSE	NA	2882	189.135
INTERVAL	Metabolon	20	ENSG00000285796	AL162458.1	M01303	malate	FALSE	NA	615.6	133.014
INTERVAL	Metabolon	20	ENSG00000285796	AL162458.1	M22185	N-acetylaspartate (NAA)	FALSE	NA	620.5	174.041
INTERVAL	Metabolon	20	ENSG00000286444	AL035661.2	M52450	1-palmitoyl-2-linoleoyl-GPI (16:0/18:2)	FALSE	NA	910	833.519
INTERVAL	Metabolon	20	ENSG00000286999	AL121581.2	M22137	homoarginine	FALSE	NA	2882	189.135
INTERVAL	Metabolon	20	ENSG00000287569	AL078587.2	M52450	1-palmitoyl-2-linoleoyl-GPI (16:0/18:2)	FALSE	FALSE	910	833.519
INTERVAL	Metabolon	21	ENSG00000142178	SIK1	M03141	betaine	FALSE	NA	1064	118.086
INTERVAL	Metabolon	21	ENSG00000160179	ABCG1	M03141	betaine	FALSE	NA	1064	118.086
INTERVAL	Metabolon	21	ENSG00000160180	TFF3	M03141	betaine	FALSE	NA	1064	118.086
INTERVAL	Metabolon	21	ENSG00000160183	TMPRSS3	M03141	betaine	FALSE	NA	1064	118.086
INTERVAL	Metabolon	21	ENSG00000160185	UBASH3A	M03141	betaine	FALSE	NA	1064	118.086
INTERVAL	Metabolon	21	ENSG00000160188	RSPH1	M03141	betaine	FALSE	NA	1064	118.086
INTERVAL	Metabolon	21	ENSG00000160190	SLC37A1	M03141	betaine	FALSE	NA	1064	118.086
INTERVAL	Metabolon	21	ENSG00000160191	PDE9A	M03141	betaine	FALSE	FALSE	1064	118.086
INTERVAL	Metabolon	21	ENSG00000160193	WDR4	M03141	betaine	FALSE	FALSE	1064	118.086
INTERVAL	Metabolon	21	ENSG00000160194	NDUFV3	M03141	betaine	FALSE	FALSE	1064	118.086
INTERVAL	Metabolon	21	ENSG00000160199	PKNOX1	M03141	betaine	TRUE	NA	1064	118.086
INTERVAL	Metabolon	21	ENSG00000160200	CBS	M03141	betaine	TRUE	NA	1064	118.086
INTERVAL	Metabolon	21	ENSG00000160201	U2AF1	M03141	betaine	FALSE	FALSE	1064	118.086
INTERVAL	Metabolon	21	ENSG00000160208	RRP1B	M03141	betaine	FALSE	NA	1064	118.086
INTERVAL	Metabolon	21	ENSG00000160209	PDXK	M03141	betaine	FALSE	NA	1064	118.086
INTERVAL	Metabolon	21	ENSG00000160213	CSTB	M03141	betaine	FALSE	NA	1064	118.086
INTERVAL	Metabolon	21	ENSG00000160214	RRP1	M03141	betaine	FALSE	NA	1064	118.086
INTERVAL	Metabolon	21	ENSG00000160216	AGPAT3	M03141	betaine	FALSE	NA	1064	118.086
INTERVAL	Metabolon	21	ENSG00000160218	TRAPPC10	M03141	betaine	FALSE	NA	1064	118.086
INTERVAL	Metabolon	21	ENSG00000177398	UMODL1	M03141	betaine	FALSE	NA	1064	118.086
INTERVAL	Metabolon	21	ENSG00000184385	UMODL1-AS1	M03141	betaine	FALSE	NA	1064	118.086
INTERVAL	Metabolon	21	ENSG00000215458	AATBC	M03141	betaine	FALSE	NA	1064	118.086
INTERVAL	Metabolon	21	ENSG00000225218	AP001628.1	M03141	betaine	FALSE	NA	1064	118.086
INTERVAL	Metabolon	21	ENSG00000225431	LINC01671	M03141	betaine	FALSE	NA	1064	118.086
INTERVAL	Metabolon	21	ENSG00000237989	LINC01679	M03141	betaine	FALSE	NA	1064	118.086
INTERVAL	Metabolon	22	ENSG00000008735	MAPK8IP2	M00606	uridine	FALSE	NA	1457.6	243.062
INTERVAL	Metabolon	22	ENSG00000008735	MAPK8IP2	M01558	4-acetamidobutanoate	FALSE	NA	893.7	144.067
INTERVAL	Metabolon	22	ENSG00000008735	MAPK8IP2	M35136	5-methyluridine (ribothymidine)	FALSE	NA	1778.1	257.078
INTERVAL	Metabolon	22	ENSG00000008735	MAPK8IP2	M37496	N-acetylputrescine	FALSE	NA	2230	131.118
INTERVAL	Metabolon	22	ENSG00000008735	MAPK8IP2	M45413	O-sulfo-L-tyrosine	FALSE	NA	990	260.023
INTERVAL	Metabolon	22	ENSG00000008735	MAPK8IP2	M52049	X - 24020	FALSE	NA	3064	188.175
INTERVAL	Metabolon	22	ENSG00000025708	TYMP	M00606	uridine	TRUE	TRUE	1457.6	243.062
INTERVAL	Metabolon	22	ENSG00000025708	TYMP	M01558	4-acetamidobutanoate	FALSE	FALSE	893.7	144.067
INTERVAL	Metabolon	22	ENSG00000025708	TYMP	M35136	5-methyluridine (ribothymidine)	TRUE	TRUE	1778.1	257.078
INTERVAL	Metabolon	22	ENSG00000025708	TYMP	M37496	N-acetylputrescine	FALSE	FALSE	2230	131.118
INTERVAL	Metabolon	22	ENSG00000025708	TYMP	M45413	O-sulfo-L-tyrosine	FALSE	TRUE	990	260.023
INTERVAL	Metabolon	22	ENSG00000025708	TYMP	M52049	X - 24020	FALSE	FALSE	3064	188.175
INTERVAL	Metabolon	22	ENSG00000025770	NCAPH2	M00606	uridine	FALSE	TRUE	1457.6	243.062
INTERVAL	Metabolon	22	ENSG00000025770	NCAPH2	M01558	4-acetamidobutanoate	FALSE	FALSE	893.7	144.067
INTERVAL	Metabolon	22	ENSG00000025770	NCAPH2	M35136	5-methyluridine (ribothymidine)	FALSE	TRUE	1778.1	257.078
INTERVAL	Metabolon	22	ENSG00000025770	NCAPH2	M37496	N-acetylputrescine	FALSE	FALSE	2230	131.118
INTERVAL	Metabolon	22	ENSG00000025770	NCAPH2	M45413	O-sulfo-L-tyrosine	FALSE	FALSE	990	260.023
INTERVAL	Metabolon	22	ENSG00000025770	NCAPH2	M52049	X - 24020	FALSE	FALSE	3064	188.175
INTERVAL	Metabolon	22	ENSG00000040608	RTN4R	M12017	3-methoxytyrosine	FALSE	NA	2555	212.092
INTERVAL	Metabolon	22	ENSG00000040608	RTN4R	M46459	X - 01911	FALSE	NA	3991	462.178
INTERVAL	Metabolon	22	ENSG00000040608	RTN4R	M46607	X - 11849	FALSE	NA	3215	266.018
INTERVAL	Metabolon	22	ENSG00000040608	RTN4R	M46728	X - 21659	FALSE	NA	3975	462.177
INTERVAL	Metabolon	22	ENSG00000040608	RTN4R	M47653	X - 11593	FALSE	NA	764	189.041
INTERVAL	Metabolon	22	ENSG00000040608	RTN4R	M47929	X - 12707	FALSE	NA	1196	249.008
INTERVAL	Metabolon	22	ENSG00000054611	TBC1D22A	M47417	X - 22162	FALSE	NA	960	150.058
INTERVAL	Metabolon	22	ENSG00000070010	UFD1	M01898	proline	FALSE	FALSE	1603	116.071
INTERVAL	Metabolon	22	ENSG00000070010	UFD1	M12017	3-methoxytyrosine	FALSE	FALSE	2555	212.092
INTERVAL	Metabolon	22	ENSG00000070010	UFD1	M46459	X - 01911	FALSE	FALSE	3991	462.178
INTERVAL	Metabolon	22	ENSG00000070010	UFD1	M46607	X - 11849	FALSE	FALSE	3215	266.018
INTERVAL	Metabolon	22	ENSG00000070010	UFD1	M46728	X - 21659	FALSE	FALSE	3975	462.177
INTERVAL	Metabolon	22	ENSG00000070010	UFD1	M47653	X - 11593	FALSE	FALSE	764	189.041
INTERVAL	Metabolon	22	ENSG00000070010	UFD1	M47929	X - 12707	FALSE	FALSE	1196	249.008
INTERVAL	Metabolon	22	ENSG00000070371	CLTCL1	M01898	proline	FALSE	FALSE	1603	116.071
INTERVAL	Metabolon	22	ENSG00000070371	CLTCL1	M12017	3-methoxytyrosine	FALSE	NA	2555	212.092
INTERVAL	Metabolon	22	ENSG00000070371	CLTCL1	M46459	X - 01911	FALSE	NA	3991	462.178
INTERVAL	Metabolon	22	ENSG00000070371	CLTCL1	M46607	X - 11849	FALSE	NA	3215	266.018
INTERVAL	Metabolon	22	ENSG00000070371	CLTCL1	M46728	X - 21659	FALSE	NA	3975	462.177
INTERVAL	Metabolon	22	ENSG00000070371	CLTCL1	M47653	X - 11593	FALSE	NA	764	189.041
INTERVAL	Metabolon	22	ENSG00000070371	CLTCL1	M47929	X - 12707	FALSE	NA	1196	249.008
INTERVAL	Metabolon	22	ENSG00000070413	DGCR2	M01898	proline	FALSE	FALSE	1603	116.071
INTERVAL	Metabolon	22	ENSG00000070413	DGCR2	M12017	3-methoxytyrosine	FALSE	NA	2555	212.092
INTERVAL	Metabolon	22	ENSG00000070413	DGCR2	M46459	X - 01911	FALSE	NA	3991	462.178
INTERVAL	Metabolon	22	ENSG00000070413	DGCR2	M46607	X - 11849	FALSE	NA	3215	266.018
INTERVAL	Metabolon	22	ENSG00000070413	DGCR2	M46728	X - 21659	FALSE	NA	3975	462.177
INTERVAL	Metabolon	22	ENSG00000070413	DGCR2	M47653	X - 11593	FALSE	NA	764	189.041
INTERVAL	Metabolon	22	ENSG00000070413	DGCR2	M47929	X - 12707	FALSE	NA	1196	249.008
INTERVAL	Metabolon	22	ENSG00000073150	PANX2	M00606	uridine	FALSE	FALSE	1457.6	243.062
INTERVAL	Metabolon	22	ENSG00000073150	PANX2	M01558	4-acetamidobutanoate	FALSE	FALSE	893.7	144.067
INTERVAL	Metabolon	22	ENSG00000073150	PANX2	M35136	5-methyluridine (ribothymidine)	FALSE	FALSE	1778.1	257.078
INTERVAL	Metabolon	22	ENSG00000073150	PANX2	M37496	N-acetylputrescine	FALSE	FALSE	2230	131.118
INTERVAL	Metabolon	22	ENSG00000073150	PANX2	M45413	O-sulfo-L-tyrosine	FALSE	FALSE	990	260.023
INTERVAL	Metabolon	22	ENSG00000073150	PANX2	M52049	X - 24020	FALSE	FALSE	3064	188.175
INTERVAL	Metabolon	22	ENSG00000073169	SELENOO	M00606	uridine	FALSE	FALSE	1457.6	243.062
INTERVAL	Metabolon	22	ENSG00000073169	SELENOO	M01558	4-acetamidobutanoate	FALSE	FALSE	893.7	144.067
INTERVAL	Metabolon	22	ENSG00000073169	SELENOO	M35136	5-methyluridine (ribothymidine)	FALSE	FALSE	1778.1	257.078
INTERVAL	Metabolon	22	ENSG00000073169	SELENOO	M37496	N-acetylputrescine	FALSE	FALSE	2230	131.118
INTERVAL	Metabolon	22	ENSG00000073169	SELENOO	M45413	O-sulfo-L-tyrosine	FALSE	FALSE	990	260.023
INTERVAL	Metabolon	22	ENSG00000073169	SELENOO	M52049	X - 24020	FALSE	FALSE	3064	188.175
INTERVAL	Metabolon	22	ENSG00000075234	TTC38	M47417	X - 22162	TRUE	TRUE	960	150.058
INTERVAL	Metabolon	22	ENSG00000075240	GRAMD4	M47417	X - 22162	FALSE	FALSE	960	150.058
INTERVAL	Metabolon	22	ENSG00000075275	CELSR1	M47417	X - 22162	FALSE	NA	960	150.058
INTERVAL	Metabolon	22	ENSG00000077935	SMC1B	M47417	X - 22162	FALSE	NA	960	150.058
INTERVAL	Metabolon	22	ENSG00000077942	FBLN1	M47417	X - 22162	FALSE	NA	960	150.058
INTERVAL	Metabolon	22	ENSG00000079974	RABL2B	M00606	uridine	FALSE	FALSE	1457.6	243.062
INTERVAL	Metabolon	22	ENSG00000079974	RABL2B	M01558	4-acetamidobutanoate	FALSE	FALSE	893.7	144.067
INTERVAL	Metabolon	22	ENSG00000079974	RABL2B	M35136	5-methyluridine (ribothymidine)	FALSE	FALSE	1778.1	257.078
INTERVAL	Metabolon	22	ENSG00000079974	RABL2B	M37496	N-acetylputrescine	FALSE	FALSE	2230	131.118
INTERVAL	Metabolon	22	ENSG00000079974	RABL2B	M45413	O-sulfo-L-tyrosine	FALSE	FALSE	990	260.023
INTERVAL	Metabolon	22	ENSG00000079974	RABL2B	M52049	X - 24020	FALSE	FALSE	3064	188.175
INTERVAL	Metabolon	22	ENSG00000093009	CDC45	M01898	proline	FALSE	NA	1603	116.071
INTERVAL	Metabolon	22	ENSG00000093009	CDC45	M12017	3-methoxytyrosine	FALSE	NA	2555	212.092
INTERVAL	Metabolon	22	ENSG00000093009	CDC45	M46459	X - 01911	FALSE	NA	3991	462.178
INTERVAL	Metabolon	22	ENSG00000093009	CDC45	M46607	X - 11849	FALSE	NA	3215	266.018
INTERVAL	Metabolon	22	ENSG00000093009	CDC45	M46728	X - 21659	FALSE	NA	3975	462.177
INTERVAL	Metabolon	22	ENSG00000093009	CDC45	M47653	X - 11593	FALSE	NA	764	189.041
INTERVAL	Metabolon	22	ENSG00000093009	CDC45	M47929	X - 12707	FALSE	NA	1196	249.008
INTERVAL	Metabolon	22	ENSG00000093010	COMT	M01898	proline	FALSE	NA	1603	116.071
INTERVAL	Metabolon	22	ENSG00000093010	COMT	M12017	3-methoxytyrosine	TRUE	TRUE	2555	212.092
INTERVAL	Metabolon	22	ENSG00000093010	COMT	M46459	X - 01911	TRUE	TRUE	3991	462.178
INTERVAL	Metabolon	22	ENSG00000093010	COMT	M46607	X - 11849	TRUE	TRUE	3215	266.018
INTERVAL	Metabolon	22	ENSG00000093010	COMT	M46728	X - 21659	TRUE	TRUE	3975	462.177
INTERVAL	Metabolon	22	ENSG00000093010	COMT	M47653	X - 11593	TRUE	TRUE	764	189.041
INTERVAL	Metabolon	22	ENSG00000093010	COMT	M47929	X - 12707	TRUE	TRUE	1196	249.008
INTERVAL	Metabolon	22	ENSG00000099889	ARVCF	M01898	proline	FALSE	NA	1603	116.071
INTERVAL	Metabolon	22	ENSG00000099889	ARVCF	M12017	3-methoxytyrosine	TRUE	NA	2555	212.092
INTERVAL	Metabolon	22	ENSG00000099889	ARVCF	M46459	X - 01911	TRUE	NA	3991	462.178
INTERVAL	Metabolon	22	ENSG00000099889	ARVCF	M46607	X - 11849	TRUE	NA	3215	266.018
INTERVAL	Metabolon	22	ENSG00000099889	ARVCF	M46728	X - 21659	TRUE	NA	3975	462.177
INTERVAL	Metabolon	22	ENSG00000099889	ARVCF	M47653	X - 11593	TRUE	NA	764	189.041
INTERVAL	Metabolon	22	ENSG00000099889	ARVCF	M47929	X - 12707	TRUE	NA	1196	249.008
INTERVAL	Metabolon	22	ENSG00000099899	TRMT2A	M01898	proline	FALSE	NA	1603	116.071
INTERVAL	Metabolon	22	ENSG00000099899	TRMT2A	M12017	3-methoxytyrosine	FALSE	TRUE	2555	212.092
INTERVAL	Metabolon	22	ENSG00000099899	TRMT2A	M46459	X - 01911	TRUE	FALSE	3991	462.178
INTERVAL	Metabolon	22	ENSG00000099899	TRMT2A	M46607	X - 11849	TRUE	FALSE	3215	266.018
INTERVAL	Metabolon	22	ENSG00000099899	TRMT2A	M46728	X - 21659	TRUE	FALSE	3975	462.177
INTERVAL	Metabolon	22	ENSG00000099899	TRMT2A	M47653	X - 11593	TRUE	FALSE	764	189.041
INTERVAL	Metabolon	22	ENSG00000099899	TRMT2A	M47929	X - 12707	FALSE	FALSE	1196	249.008
INTERVAL	Metabolon	22	ENSG00000099901	RANBP1	M01898	proline	FALSE	NA	1603	116.071
INTERVAL	Metabolon	22	ENSG00000099901	RANBP1	M12017	3-methoxytyrosine	FALSE	NA	2555	212.092
INTERVAL	Metabolon	22	ENSG00000099901	RANBP1	M46459	X - 01911	FALSE	NA	3991	462.178
INTERVAL	Metabolon	22	ENSG00000099901	RANBP1	M46607	X - 11849	FALSE	NA	3215	266.018
INTERVAL	Metabolon	22	ENSG00000099901	RANBP1	M46728	X - 21659	FALSE	NA	3975	462.177
INTERVAL	Metabolon	22	ENSG00000099901	RANBP1	M47653	X - 11593	FALSE	NA	764	189.041
INTERVAL	Metabolon	22	ENSG00000099901	RANBP1	M47929	X - 12707	FALSE	NA	1196	249.008
INTERVAL	Metabolon	22	ENSG00000099904	ZDHHC8	M12017	3-methoxytyrosine	FALSE	NA	2555	212.092
INTERVAL	Metabolon	22	ENSG00000099904	ZDHHC8	M46459	X - 01911	FALSE	NA	3991	462.178
INTERVAL	Metabolon	22	ENSG00000099904	ZDHHC8	M46607	X - 11849	FALSE	NA	3215	266.018
INTERVAL	Metabolon	22	ENSG00000099904	ZDHHC8	M46728	X - 21659	FALSE	NA	3975	462.177
INTERVAL	Metabolon	22	ENSG00000099904	ZDHHC8	M47653	X - 11593	FALSE	NA	764	189.041
INTERVAL	Metabolon	22	ENSG00000099904	ZDHHC8	M47929	X - 12707	FALSE	NA	1196	249.008
INTERVAL	Metabolon	22	ENSG00000099910	KLHL22	M12017	3-methoxytyrosine	FALSE	FALSE	2555	212.092
INTERVAL	Metabolon	22	ENSG00000099910	KLHL22	M46459	X - 01911	FALSE	FALSE	3991	462.178
INTERVAL	Metabolon	22	ENSG00000099910	KLHL22	M46607	X - 11849	FALSE	FALSE	3215	266.018
INTERVAL	Metabolon	22	ENSG00000099910	KLHL22	M46728	X - 21659	FALSE	FALSE	3975	462.177
INTERVAL	Metabolon	22	ENSG00000099910	KLHL22	M47653	X - 11593	FALSE	FALSE	764	189.041
INTERVAL	Metabolon	22	ENSG00000099910	KLHL22	M47929	X - 12707	FALSE	FALSE	1196	249.008
INTERVAL	Metabolon	22	ENSG00000099917	MED15	M12017	3-methoxytyrosine	FALSE	NA	2555	212.092
INTERVAL	Metabolon	22	ENSG00000099917	MED15	M46459	X - 01911	FALSE	NA	3991	462.178
INTERVAL	Metabolon	22	ENSG00000099917	MED15	M46607	X - 11849	FALSE	NA	3215	266.018
INTERVAL	Metabolon	22	ENSG00000099917	MED15	M46728	X - 21659	FALSE	NA	3975	462.177
INTERVAL	Metabolon	22	ENSG00000099917	MED15	M47653	X - 11593	FALSE	FALSE	764	189.041
INTERVAL	Metabolon	22	ENSG00000099917	MED15	M47929	X - 12707	FALSE	FALSE	1196	249.008
INTERVAL	Metabolon	22	ENSG00000099940	SNAP29	M12017	3-methoxytyrosine	FALSE	NA	2555	212.092
INTERVAL	Metabolon	22	ENSG00000099940	SNAP29	M46459	X - 01911	FALSE	NA	3991	462.178
INTERVAL	Metabolon	22	ENSG00000099940	SNAP29	M46607	X - 11849	FALSE	NA	3215	266.018
INTERVAL	Metabolon	22	ENSG00000099940	SNAP29	M46728	X - 21659	FALSE	NA	3975	462.177
INTERVAL	Metabolon	22	ENSG00000099940	SNAP29	M47653	X - 11593	FALSE	NA	764	189.041
INTERVAL	Metabolon	22	ENSG00000099940	SNAP29	M47929	X - 12707	FALSE	NA	1196	249.008
INTERVAL	Metabolon	22	ENSG00000099942	CRKL	M12017	3-methoxytyrosine	FALSE	NA	2555	212.092
INTERVAL	Metabolon	22	ENSG00000099942	CRKL	M46459	X - 01911	FALSE	NA	3991	462.178
INTERVAL	Metabolon	22	ENSG00000099942	CRKL	M46607	X - 11849	FALSE	NA	3215	266.018
INTERVAL	Metabolon	22	ENSG00000099942	CRKL	M46728	X - 21659	FALSE	NA	3975	462.177
INTERVAL	Metabolon	22	ENSG00000099942	CRKL	M47653	X - 11593	FALSE	NA	764	189.041
INTERVAL	Metabolon	22	ENSG00000099942	CRKL	M47929	X - 12707	FALSE	NA	1196	249.008
INTERVAL	Metabolon	22	ENSG00000099949	LZTR1	M12017	3-methoxytyrosine	FALSE	NA	2555	212.092
INTERVAL	Metabolon	22	ENSG00000099949	LZTR1	M46459	X - 01911	FALSE	NA	3991	462.178
INTERVAL	Metabolon	22	ENSG00000099949	LZTR1	M47653	X - 11593	FALSE	NA	764	189.041
INTERVAL	Metabolon	22	ENSG00000099949	LZTR1	M47929	X - 12707	FALSE	NA	1196	249.008
INTERVAL	Metabolon	22	ENSG00000099953	MMP11	M02730	gamma-glutamylglutamine	FALSE	NA	1430	276.119
INTERVAL	Metabolon	22	ENSG00000099953	MMP11	M03155	3-ureidopropionate	FALSE	NA	875	133.061
INTERVAL	Metabolon	22	ENSG00000099953	MMP11	M35159	cysteine-glutathione disulfide	FALSE	NA	2465	427.095
INTERVAL	Metabolon	22	ENSG00000099953	MMP11	M47801	X - 16071	FALSE	NA	2722	146.06
INTERVAL	Metabolon	22	ENSG00000099953	MMP11	M49228	X - 23369	FALSE	NA	2150	188.035
INTERVAL	Metabolon	22	ENSG00000099953	MMP11	M52766	X - 24449	FALSE	NA	1678	305.145
INTERVAL	Metabolon	22	ENSG00000099956	SMARCB1	M02730	gamma-glutamylglutamine	FALSE	NA	1430	276.119
INTERVAL	Metabolon	22	ENSG00000099956	SMARCB1	M03155	3-ureidopropionate	FALSE	NA	875	133.061
INTERVAL	Metabolon	22	ENSG00000099956	SMARCB1	M35159	cysteine-glutathione disulfide	FALSE	NA	2465	427.095
INTERVAL	Metabolon	22	ENSG00000099956	SMARCB1	M47801	X - 16071	TRUE	FALSE	2722	146.06
INTERVAL	Metabolon	22	ENSG00000099956	SMARCB1	M49228	X - 23369	TRUE	FALSE	2150	188.035
INTERVAL	Metabolon	22	ENSG00000099956	SMARCB1	M52766	X - 24449	FALSE	NA	1678	305.145
INTERVAL	Metabolon	22	ENSG00000099957	P2RX6	M46459	X - 01911	FALSE	NA	3991	462.178
INTERVAL	Metabolon	22	ENSG00000099957	P2RX6	M47653	X - 11593	FALSE	NA	764	189.041
INTERVAL	Metabolon	22	ENSG00000099957	P2RX6	M47929	X - 12707	FALSE	NA	1196	249.008
INTERVAL	Metabolon	22	ENSG00000099958	DERL3	M02730	gamma-glutamylglutamine	FALSE	NA	1430	276.119
INTERVAL	Metabolon	22	ENSG00000099958	DERL3	M03155	3-ureidopropionate	FALSE	NA	875	133.061
INTERVAL	Metabolon	22	ENSG00000099958	DERL3	M35159	cysteine-glutathione disulfide	FALSE	NA	2465	427.095
INTERVAL	Metabolon	22	ENSG00000099958	DERL3	M47801	X - 16071	FALSE	NA	2722	146.06
INTERVAL	Metabolon	22	ENSG00000099958	DERL3	M49228	X - 23369	FALSE	NA	2150	188.035
INTERVAL	Metabolon	22	ENSG00000099958	DERL3	M52766	X - 24449	FALSE	NA	1678	305.145
INTERVAL	Metabolon	22	ENSG00000099974	DDTL	M02730	gamma-glutamylglutamine	FALSE	NA	1430	276.119
INTERVAL	Metabolon	22	ENSG00000099974	DDTL	M03155	3-ureidopropionate	FALSE	NA	875	133.061
INTERVAL	Metabolon	22	ENSG00000099974	DDTL	M35159	cysteine-glutathione disulfide	FALSE	NA	2465	427.095
INTERVAL	Metabolon	22	ENSG00000099974	DDTL	M47801	X - 16071	TRUE	NA	2722	146.06
INTERVAL	Metabolon	22	ENSG00000099974	DDTL	M49228	X - 23369	TRUE	NA	2150	188.035
INTERVAL	Metabolon	22	ENSG00000099974	DDTL	M52766	X - 24449	FALSE	NA	1678	305.145
INTERVAL	Metabolon	22	ENSG00000099991	CABIN1	M02730	gamma-glutamylglutamine	FALSE	FALSE	1430	276.119
INTERVAL	Metabolon	22	ENSG00000099991	CABIN1	M03155	3-ureidopropionate	FALSE	FALSE	875	133.061
INTERVAL	Metabolon	22	ENSG00000099991	CABIN1	M35159	cysteine-glutathione disulfide	FALSE	FALSE	2465	427.095
INTERVAL	Metabolon	22	ENSG00000099991	CABIN1	M47801	X - 16071	FALSE	TRUE	2722	146.06
INTERVAL	Metabolon	22	ENSG00000099991	CABIN1	M49228	X - 23369	FALSE	FALSE	2150	188.035
INTERVAL	Metabolon	22	ENSG00000099991	CABIN1	M52766	X - 24449	FALSE	FALSE	1678	305.145
INTERVAL	Metabolon	22	ENSG00000099994	SUSD2	M02730	gamma-glutamylglutamine	FALSE	NA	1430	276.119
INTERVAL	Metabolon	22	ENSG00000099994	SUSD2	M03155	3-ureidopropionate	FALSE	NA	875	133.061
INTERVAL	Metabolon	22	ENSG00000099994	SUSD2	M35159	cysteine-glutathione disulfide	FALSE	NA	2465	427.095
INTERVAL	Metabolon	22	ENSG00000099994	SUSD2	M47801	X - 16071	FALSE	NA	2722	146.06
INTERVAL	Metabolon	22	ENSG00000099994	SUSD2	M49228	X - 23369	FALSE	NA	2150	188.035
INTERVAL	Metabolon	22	ENSG00000099994	SUSD2	M52766	X - 24449	FALSE	NA	1678	305.145
INTERVAL	Metabolon	22	ENSG00000099998	GGT5	M02730	gamma-glutamylglutamine	FALSE	FALSE	1430	276.119
INTERVAL	Metabolon	22	ENSG00000099998	GGT5	M03155	3-ureidopropionate	FALSE	FALSE	875	133.061
INTERVAL	Metabolon	22	ENSG00000099998	GGT5	M35159	cysteine-glutathione disulfide	FALSE	FALSE	2465	427.095
INTERVAL	Metabolon	22	ENSG00000099998	GGT5	M47801	X - 16071	FALSE	FALSE	2722	146.06
INTERVAL	Metabolon	22	ENSG00000099998	GGT5	M49228	X - 23369	FALSE	FALSE	2150	188.035
INTERVAL	Metabolon	22	ENSG00000099998	GGT5	M52766	X - 24449	FALSE	FALSE	1678	305.145
INTERVAL	Metabolon	22	ENSG00000100014	SPECC1L	M02730	gamma-glutamylglutamine	FALSE	FALSE	1430	276.119
INTERVAL	Metabolon	22	ENSG00000100014	SPECC1L	M03155	3-ureidopropionate	TRUE	TRUE	875	133.061
INTERVAL	Metabolon	22	ENSG00000100014	SPECC1L	M35159	cysteine-glutathione disulfide	FALSE	FALSE	2465	427.095
INTERVAL	Metabolon	22	ENSG00000100014	SPECC1L	M47801	X - 16071	FALSE	FALSE	2722	146.06
INTERVAL	Metabolon	22	ENSG00000100014	SPECC1L	M49228	X - 23369	FALSE	FALSE	2150	188.035
INTERVAL	Metabolon	22	ENSG00000100014	SPECC1L	M52766	X - 24449	FALSE	FALSE	1678	305.145
INTERVAL	Metabolon	22	ENSG00000100024	UPB1	M02730	gamma-glutamylglutamine	FALSE	NA	1430	276.119
INTERVAL	Metabolon	22	ENSG00000100024	UPB1	M03155	3-ureidopropionate	TRUE	NA	875	133.061
INTERVAL	Metabolon	22	ENSG00000100024	UPB1	M35159	cysteine-glutathione disulfide	FALSE	NA	2465	427.095
INTERVAL	Metabolon	22	ENSG00000100024	UPB1	M47801	X - 16071	FALSE	NA	2722	146.06
INTERVAL	Metabolon	22	ENSG00000100024	UPB1	M49228	X - 23369	FALSE	NA	2150	188.035
INTERVAL	Metabolon	22	ENSG00000100024	UPB1	M52766	X - 24449	FALSE	NA	1678	305.145
INTERVAL	Metabolon	22	ENSG00000100028	SNRPD3	M02730	gamma-glutamylglutamine	FALSE	FALSE	1430	276.119
INTERVAL	Metabolon	22	ENSG00000100028	SNRPD3	M03155	3-ureidopropionate	FALSE	FALSE	875	133.061
INTERVAL	Metabolon	22	ENSG00000100028	SNRPD3	M35159	cysteine-glutathione disulfide	FALSE	FALSE	2465	427.095
INTERVAL	Metabolon	22	ENSG00000100028	SNRPD3	M47801	X - 16071	FALSE	NA	2722	146.06
INTERVAL	Metabolon	22	ENSG00000100028	SNRPD3	M49228	X - 23369	FALSE	NA	2150	188.035
INTERVAL	Metabolon	22	ENSG00000100028	SNRPD3	M52766	X - 24449	FALSE	FALSE	1678	305.145
INTERVAL	Metabolon	22	ENSG00000100031	GGT1	M02730	gamma-glutamylglutamine	TRUE	FALSE	1430	276.119
INTERVAL	Metabolon	22	ENSG00000100031	GGT1	M03155	3-ureidopropionate	FALSE	FALSE	875	133.061
INTERVAL	Metabolon	22	ENSG00000100031	GGT1	M35159	cysteine-glutathione disulfide	TRUE	FALSE	2465	427.095
INTERVAL	Metabolon	22	ENSG00000100031	GGT1	M47801	X - 16071	FALSE	NA	2722	146.06
INTERVAL	Metabolon	22	ENSG00000100031	GGT1	M49228	X - 23369	FALSE	NA	2150	188.035
INTERVAL	Metabolon	22	ENSG00000100031	GGT1	M52766	X - 24449	TRUE	FALSE	1678	305.145
INTERVAL	Metabolon	22	ENSG00000100056	ESS2	M01898	proline	FALSE	NA	1603	116.071
INTERVAL	Metabolon	22	ENSG00000100056	ESS2	M12017	3-methoxytyrosine	FALSE	NA	2555	212.092
INTERVAL	Metabolon	22	ENSG00000100056	ESS2	M46459	X - 01911	FALSE	NA	3991	462.178
INTERVAL	Metabolon	22	ENSG00000100056	ESS2	M46607	X - 11849	FALSE	NA	3215	266.018
INTERVAL	Metabolon	22	ENSG00000100056	ESS2	M46728	X - 21659	FALSE	NA	3975	462.177
INTERVAL	Metabolon	22	ENSG00000100056	ESS2	M47653	X - 11593	FALSE	NA	764	189.041
INTERVAL	Metabolon	22	ENSG00000100056	ESS2	M47929	X - 12707	FALSE	NA	1196	249.008
INTERVAL	Metabolon	22	ENSG00000100068	LRP5L	M02730	gamma-glutamylglutamine	FALSE	NA	1430	276.119
INTERVAL	Metabolon	22	ENSG00000100068	LRP5L	M03155	3-ureidopropionate	FALSE	NA	875	133.061
INTERVAL	Metabolon	22	ENSG00000100068	LRP5L	M35159	cysteine-glutathione disulfide	FALSE	NA	2465	427.095
INTERVAL	Metabolon	22	ENSG00000100068	LRP5L	M52766	X - 24449	FALSE	NA	1678	305.145
INTERVAL	Metabolon	22	ENSG00000100075	SLC25A1	M01898	proline	FALSE	FALSE	1603	116.071
INTERVAL	Metabolon	22	ENSG00000100075	SLC25A1	M12017	3-methoxytyrosine	FALSE	NA	2555	212.092
INTERVAL	Metabolon	22	ENSG00000100075	SLC25A1	M46459	X - 01911	FALSE	NA	3991	462.178
INTERVAL	Metabolon	22	ENSG00000100075	SLC25A1	M46607	X - 11849	FALSE	NA	3215	266.018
INTERVAL	Metabolon	22	ENSG00000100075	SLC25A1	M46728	X - 21659	FALSE	NA	3975	462.177
INTERVAL	Metabolon	22	ENSG00000100075	SLC25A1	M47653	X - 11593	FALSE	NA	764	189.041
INTERVAL	Metabolon	22	ENSG00000100075	SLC25A1	M47929	X - 12707	FALSE	NA	1196	249.008
INTERVAL	Metabolon	22	ENSG00000100077	GRK3	M02730	gamma-glutamylglutamine	FALSE	NA	1430	276.119
INTERVAL	Metabolon	22	ENSG00000100077	GRK3	M35159	cysteine-glutathione disulfide	FALSE	NA	2465	427.095
INTERVAL	Metabolon	22	ENSG00000100077	GRK3	M52766	X - 24449	FALSE	NA	1678	305.145
INTERVAL	Metabolon	22	ENSG00000100084	HIRA	M01898	proline	FALSE	FALSE	1603	116.071
INTERVAL	Metabolon	22	ENSG00000100084	HIRA	M12017	3-methoxytyrosine	FALSE	NA	2555	212.092
INTERVAL	Metabolon	22	ENSG00000100084	HIRA	M46459	X - 01911	FALSE	FALSE	3991	462.178
INTERVAL	Metabolon	22	ENSG00000100084	HIRA	M46607	X - 11849	FALSE	NA	3215	266.018
INTERVAL	Metabolon	22	ENSG00000100084	HIRA	M46728	X - 21659	FALSE	NA	3975	462.177
INTERVAL	Metabolon	22	ENSG00000100084	HIRA	M47653	X - 11593	FALSE	FALSE	764	189.041
INTERVAL	Metabolon	22	ENSG00000100084	HIRA	M47929	X - 12707	FALSE	FALSE	1196	249.008
INTERVAL	Metabolon	22	ENSG00000100218	RSPH14	M47801	X - 16071	FALSE	NA	2722	146.06
INTERVAL	Metabolon	22	ENSG00000100218	RSPH14	M49228	X - 23369	FALSE	NA	2150	188.035
INTERVAL	Metabolon	22	ENSG00000100228	RAB36	M47801	X - 16071	FALSE	NA	2722	146.06
INTERVAL	Metabolon	22	ENSG00000100228	RAB36	M49228	X - 23369	FALSE	NA	2150	188.035
INTERVAL	Metabolon	22	ENSG00000100239	PPP6R2	M00606	uridine	FALSE	FALSE	1457.6	243.062
INTERVAL	Metabolon	22	ENSG00000100239	PPP6R2	M01558	4-acetamidobutanoate	FALSE	FALSE	893.7	144.067
INTERVAL	Metabolon	22	ENSG00000100239	PPP6R2	M35136	5-methyluridine (ribothymidine)	FALSE	FALSE	1778.1	257.078
INTERVAL	Metabolon	22	ENSG00000100239	PPP6R2	M37496	N-acetylputrescine	FALSE	FALSE	2230	131.118
INTERVAL	Metabolon	22	ENSG00000100239	PPP6R2	M45413	O-sulfo-L-tyrosine	FALSE	FALSE	990	260.023
INTERVAL	Metabolon	22	ENSG00000100239	PPP6R2	M52049	X - 24020	FALSE	FALSE	3064	188.175
INTERVAL	Metabolon	22	ENSG00000100241	SBF1	M00606	uridine	FALSE	FALSE	1457.6	243.062
INTERVAL	Metabolon	22	ENSG00000100241	SBF1	M01558	4-acetamidobutanoate	FALSE	FALSE	893.7	144.067
INTERVAL	Metabolon	22	ENSG00000100241	SBF1	M35136	5-methyluridine (ribothymidine)	FALSE	FALSE	1778.1	257.078
INTERVAL	Metabolon	22	ENSG00000100241	SBF1	M37496	N-acetylputrescine	FALSE	FALSE	2230	131.118
INTERVAL	Metabolon	22	ENSG00000100241	SBF1	M45413	O-sulfo-L-tyrosine	FALSE	FALSE	990	260.023
INTERVAL	Metabolon	22	ENSG00000100241	SBF1	M52049	X - 24020	FALSE	FALSE	3064	188.175
INTERVAL	Metabolon	22	ENSG00000100258	LMF2	M00606	uridine	FALSE	FALSE	1457.6	243.062
INTERVAL	Metabolon	22	ENSG00000100258	LMF2	M01558	4-acetamidobutanoate	FALSE	FALSE	893.7	144.067
INTERVAL	Metabolon	22	ENSG00000100258	LMF2	M35136	5-methyluridine (ribothymidine)	FALSE	FALSE	1778.1	257.078
INTERVAL	Metabolon	22	ENSG00000100258	LMF2	M37496	N-acetylputrescine	FALSE	FALSE	2230	131.118
INTERVAL	Metabolon	22	ENSG00000100258	LMF2	M45413	O-sulfo-L-tyrosine	TRUE	FALSE	990	260.023
INTERVAL	Metabolon	22	ENSG00000100258	LMF2	M52049	X - 24020	FALSE	FALSE	3064	188.175
INTERVAL	Metabolon	22	ENSG00000100281	HMGXB4	M49647	X - 23749	FALSE	FALSE	1916	568.428
INTERVAL	Metabolon	22	ENSG00000100284	TOM1	M49647	X - 23749	FALSE	FALSE	1916	568.428
INTERVAL	Metabolon	22	ENSG00000100288	CHKB	M00606	uridine	TRUE	NA	1457.6	243.062
INTERVAL	Metabolon	22	ENSG00000100288	CHKB	M01558	4-acetamidobutanoate	FALSE	NA	893.7	144.067
INTERVAL	Metabolon	22	ENSG00000100288	CHKB	M35136	5-methyluridine (ribothymidine)	TRUE	NA	1778.1	257.078
INTERVAL	Metabolon	22	ENSG00000100288	CHKB	M37496	N-acetylputrescine	FALSE	NA	2230	131.118
INTERVAL	Metabolon	22	ENSG00000100288	CHKB	M45413	O-sulfo-L-tyrosine	FALSE	NA	990	260.023
INTERVAL	Metabolon	22	ENSG00000100288	CHKB	M52049	X - 24020	FALSE	NA	3064	188.175
INTERVAL	Metabolon	22	ENSG00000100292	HMOX1	M49647	X - 23749	FALSE	NA	1916	568.428
INTERVAL	Metabolon	22	ENSG00000100297	MCM5	M49647	X - 23749	FALSE	FALSE	1916	568.428
INTERVAL	Metabolon	22	ENSG00000100299	ARSA	M00606	uridine	FALSE	FALSE	1457.6	243.062
INTERVAL	Metabolon	22	ENSG00000100299	ARSA	M01558	4-acetamidobutanoate	FALSE	FALSE	893.7	144.067
INTERVAL	Metabolon	22	ENSG00000100299	ARSA	M35136	5-methyluridine (ribothymidine)	FALSE	FALSE	1778.1	257.078
INTERVAL	Metabolon	22	ENSG00000100299	ARSA	M37496	N-acetylputrescine	FALSE	FALSE	2230	131.118
INTERVAL	Metabolon	22	ENSG00000100299	ARSA	M45413	O-sulfo-L-tyrosine	TRUE	TRUE	990	260.023
INTERVAL	Metabolon	22	ENSG00000100299	ARSA	M52049	X - 24020	FALSE	FALSE	3064	188.175
INTERVAL	Metabolon	22	ENSG00000100311	PDGFB	M48130	N6-succinyladenosine	FALSE	NA	980	382.1
INTERVAL	Metabolon	22	ENSG00000100316	RPL3	M48130	N6-succinyladenosine	FALSE	NA	980	382.1
INTERVAL	Metabolon	22	ENSG00000100320	RBFOX2	M49647	X - 23749	FALSE	NA	1916	568.428
INTERVAL	Metabolon	22	ENSG00000100321	SYNGR1	M48130	N6-succinyladenosine	FALSE	NA	980	382.1
INTERVAL	Metabolon	22	ENSG00000100324	TAB1	M48130	N6-succinyladenosine	FALSE	NA	980	382.1
INTERVAL	Metabolon	22	ENSG00000100335	MIEF1	M48130	N6-succinyladenosine	FALSE	NA	980	382.1
INTERVAL	Metabolon	22	ENSG00000100346	CACNA1I	M48130	N6-succinyladenosine	FALSE	NA	980	382.1
INTERVAL	Metabolon	22	ENSG00000100351	GRAP2	M48130	N6-succinyladenosine	FALSE	FALSE	980	382.1
INTERVAL	Metabolon	22	ENSG00000100359	SGSM3	M48130	N6-succinyladenosine	TRUE	TRUE	980	382.1
INTERVAL	Metabolon	22	ENSG00000100364	KIAA0930	M47417	X - 22162	FALSE	NA	960	150.058
INTERVAL	Metabolon	22	ENSG00000100372	SLC25A17	M48130	N6-succinyladenosine	FALSE	NA	980	382.1
INTERVAL	Metabolon	22	ENSG00000100373	UPK3A	M47417	X - 22162	FALSE	NA	960	150.058
INTERVAL	Metabolon	22	ENSG00000100376	FAM118A	M47417	X - 22162	FALSE	NA	960	150.058
INTERVAL	Metabolon	22	ENSG00000100380	ST13	M48130	N6-succinyladenosine	FALSE	FALSE	980	382.1
INTERVAL	Metabolon	22	ENSG00000100387	RBX1	M48130	N6-succinyladenosine	FALSE	FALSE	980	382.1
INTERVAL	Metabolon	22	ENSG00000100393	EP300	M48130	N6-succinyladenosine	FALSE	NA	980	382.1
INTERVAL	Metabolon	22	ENSG00000100395	L3MBTL2	M48130	N6-succinyladenosine	FALSE	NA	980	382.1
INTERVAL	Metabolon	22	ENSG00000100399	CHADL	M48130	N6-succinyladenosine	FALSE	NA	980	382.1
INTERVAL	Metabolon	22	ENSG00000100401	RANGAP1	M48130	N6-succinyladenosine	FALSE	NA	980	382.1
INTERVAL	Metabolon	22	ENSG00000100403	ZC3H7B	M48130	N6-succinyladenosine	FALSE	NA	980	382.1
INTERVAL	Metabolon	22	ENSG00000100410	PHF5A	M48130	N6-succinyladenosine	FALSE	NA	980	382.1
INTERVAL	Metabolon	22	ENSG00000100412	ACO2	M48130	N6-succinyladenosine	FALSE	NA	980	382.1
INTERVAL	Metabolon	22	ENSG00000100413	POLR3H	M48130	N6-succinyladenosine	FALSE	NA	980	382.1
INTERVAL	Metabolon	22	ENSG00000100416	TRMU	M47417	X - 22162	FALSE	TRUE	960	150.058
INTERVAL	Metabolon	22	ENSG00000100417	PMM1	M48130	N6-succinyladenosine	FALSE	NA	980	382.1
INTERVAL	Metabolon	22	ENSG00000100418	DESI1	M48130	N6-succinyladenosine	FALSE	NA	980	382.1
INTERVAL	Metabolon	22	ENSG00000100422	CERK	M47417	X - 22162	FALSE	FALSE	960	150.058
INTERVAL	Metabolon	22	ENSG00000100425	BRD1	M00606	uridine	FALSE	NA	1457.6	243.062
INTERVAL	Metabolon	22	ENSG00000100425	BRD1	M01558	4-acetamidobutanoate	FALSE	FALSE	893.7	144.067
INTERVAL	Metabolon	22	ENSG00000100425	BRD1	M35136	5-methyluridine (ribothymidine)	FALSE	FALSE	1778.1	257.078
INTERVAL	Metabolon	22	ENSG00000100425	BRD1	M37496	N-acetylputrescine	FALSE	FALSE	2230	131.118
INTERVAL	Metabolon	22	ENSG00000100425	BRD1	M45413	O-sulfo-L-tyrosine	FALSE	NA	990	260.023
INTERVAL	Metabolon	22	ENSG00000100425	BRD1	M52049	X - 24020	FALSE	FALSE	3064	188.175
INTERVAL	Metabolon	22	ENSG00000100426	ZBED4	M00606	uridine	FALSE	NA	1457.6	243.062
INTERVAL	Metabolon	22	ENSG00000100426	ZBED4	M01558	4-acetamidobutanoate	FALSE	NA	893.7	144.067
INTERVAL	Metabolon	22	ENSG00000100426	ZBED4	M35136	5-methyluridine (ribothymidine)	FALSE	NA	1778.1	257.078
INTERVAL	Metabolon	22	ENSG00000100426	ZBED4	M37496	N-acetylputrescine	FALSE	NA	2230	131.118
INTERVAL	Metabolon	22	ENSG00000100426	ZBED4	M45413	O-sulfo-L-tyrosine	FALSE	NA	990	260.023
INTERVAL	Metabolon	22	ENSG00000100426	ZBED4	M52049	X - 24020	FALSE	NA	3064	188.175
INTERVAL	Metabolon	22	ENSG00000100427	MLC1	M00606	uridine	FALSE	FALSE	1457.6	243.062
INTERVAL	Metabolon	22	ENSG00000100427	MLC1	M01558	4-acetamidobutanoate	FALSE	FALSE	893.7	144.067
INTERVAL	Metabolon	22	ENSG00000100427	MLC1	M35136	5-methyluridine (ribothymidine)	FALSE	FALSE	1778.1	257.078
INTERVAL	Metabolon	22	ENSG00000100427	MLC1	M37496	N-acetylputrescine	FALSE	FALSE	2230	131.118
INTERVAL	Metabolon	22	ENSG00000100427	MLC1	M45413	O-sulfo-L-tyrosine	FALSE	NA	990	260.023
INTERVAL	Metabolon	22	ENSG00000100427	MLC1	M52049	X - 24020	FALSE	FALSE	3064	188.175
INTERVAL	Metabolon	22	ENSG00000100429	HDAC10	M00606	uridine	FALSE	FALSE	1457.6	243.062
INTERVAL	Metabolon	22	ENSG00000100429	HDAC10	M01558	4-acetamidobutanoate	FALSE	FALSE	893.7	144.067
INTERVAL	Metabolon	22	ENSG00000100429	HDAC10	M35136	5-methyluridine (ribothymidine)	FALSE	FALSE	1778.1	257.078
INTERVAL	Metabolon	22	ENSG00000100429	HDAC10	M37496	N-acetylputrescine	FALSE	FALSE	2230	131.118
INTERVAL	Metabolon	22	ENSG00000100429	HDAC10	M45413	O-sulfo-L-tyrosine	FALSE	FALSE	990	260.023
INTERVAL	Metabolon	22	ENSG00000100429	HDAC10	M52049	X - 24020	FALSE	FALSE	3064	188.175
INTERVAL	Metabolon	22	ENSG00000128159	TUBGCP6	M00606	uridine	FALSE	NA	1457.6	243.062
INTERVAL	Metabolon	22	ENSG00000128159	TUBGCP6	M01558	4-acetamidobutanoate	FALSE	NA	893.7	144.067
INTERVAL	Metabolon	22	ENSG00000128159	TUBGCP6	M35136	5-methyluridine (ribothymidine)	FALSE	NA	1778.1	257.078
INTERVAL	Metabolon	22	ENSG00000128159	TUBGCP6	M37496	N-acetylputrescine	FALSE	NA	2230	131.118
INTERVAL	Metabolon	22	ENSG00000128159	TUBGCP6	M45413	O-sulfo-L-tyrosine	FALSE	NA	990	260.023
INTERVAL	Metabolon	22	ENSG00000128159	TUBGCP6	M52049	X - 24020	FALSE	NA	3064	188.175
INTERVAL	Metabolon	22	ENSG00000128165	ADM2	M00606	uridine	FALSE	NA	1457.6	243.062
INTERVAL	Metabolon	22	ENSG00000128165	ADM2	M01558	4-acetamidobutanoate	FALSE	NA	893.7	144.067
INTERVAL	Metabolon	22	ENSG00000128165	ADM2	M35136	5-methyluridine (ribothymidine)	FALSE	NA	1778.1	257.078
INTERVAL	Metabolon	22	ENSG00000128165	ADM2	M37496	N-acetylputrescine	FALSE	NA	2230	131.118
INTERVAL	Metabolon	22	ENSG00000128165	ADM2	M45413	O-sulfo-L-tyrosine	FALSE	NA	990	260.023
INTERVAL	Metabolon	22	ENSG00000128165	ADM2	M52049	X - 24020	FALSE	NA	3064	188.175
INTERVAL	Metabolon	22	ENSG00000128185	DGCR6L	M12017	3-methoxytyrosine	FALSE	TRUE	2555	212.092
INTERVAL	Metabolon	22	ENSG00000128185	DGCR6L	M46459	X - 01911	FALSE	FALSE	3991	462.178
INTERVAL	Metabolon	22	ENSG00000128185	DGCR6L	M46607	X - 11849	FALSE	TRUE	3215	266.018
INTERVAL	Metabolon	22	ENSG00000128185	DGCR6L	M46728	X - 21659	FALSE	FALSE	3975	462.177
INTERVAL	Metabolon	22	ENSG00000128185	DGCR6L	M47653	X - 11593	FALSE	FALSE	764	189.041
INTERVAL	Metabolon	22	ENSG00000128185	DGCR6L	M47929	X - 12707	FALSE	TRUE	1196	249.008
INTERVAL	Metabolon	22	ENSG00000128191	DGCR8	M01898	proline	FALSE	NA	1603	116.071
INTERVAL	Metabolon	22	ENSG00000128191	DGCR8	M12017	3-methoxytyrosine	FALSE	NA	2555	212.092
INTERVAL	Metabolon	22	ENSG00000128191	DGCR8	M46459	X - 01911	FALSE	NA	3991	462.178
INTERVAL	Metabolon	22	ENSG00000128191	DGCR8	M46607	X - 11849	FALSE	NA	3215	266.018
INTERVAL	Metabolon	22	ENSG00000128191	DGCR8	M46728	X - 21659	FALSE	NA	3975	462.177
INTERVAL	Metabolon	22	ENSG00000128191	DGCR8	M47653	X - 11593	FALSE	NA	764	189.041
INTERVAL	Metabolon	22	ENSG00000128191	DGCR8	M47929	X - 12707	FALSE	NA	1196	249.008
INTERVAL	Metabolon	22	ENSG00000128218	VPREB3	M02730	gamma-glutamylglutamine	FALSE	NA	1430	276.119
INTERVAL	Metabolon	22	ENSG00000128218	VPREB3	M03155	3-ureidopropionate	FALSE	NA	875	133.061
INTERVAL	Metabolon	22	ENSG00000128218	VPREB3	M35159	cysteine-glutathione disulfide	FALSE	NA	2465	427.095
INTERVAL	Metabolon	22	ENSG00000128218	VPREB3	M47801	X - 16071	FALSE	NA	2722	146.06
INTERVAL	Metabolon	22	ENSG00000128218	VPREB3	M49228	X - 23369	FALSE	NA	2150	188.035
INTERVAL	Metabolon	22	ENSG00000128218	VPREB3	M52766	X - 24449	FALSE	NA	1678	305.145
INTERVAL	Metabolon	22	ENSG00000128266	GNAZ	M47801	X - 16071	FALSE	NA	2722	146.06
INTERVAL	Metabolon	22	ENSG00000128266	GNAZ	M49228	X - 23369	FALSE	NA	2150	188.035
INTERVAL	Metabolon	22	ENSG00000128268	MGAT3	M48130	N6-succinyladenosine	FALSE	NA	980	382.1
INTERVAL	Metabolon	22	ENSG00000128271	ADORA2A	M02730	gamma-glutamylglutamine	FALSE	NA	1430	276.119
INTERVAL	Metabolon	22	ENSG00000128271	ADORA2A	M03155	3-ureidopropionate	TRUE	NA	875	133.061
INTERVAL	Metabolon	22	ENSG00000128271	ADORA2A	M35159	cysteine-glutathione disulfide	FALSE	NA	2465	427.095
INTERVAL	Metabolon	22	ENSG00000128271	ADORA2A	M47801	X - 16071	FALSE	NA	2722	146.06
INTERVAL	Metabolon	22	ENSG00000128271	ADORA2A	M49228	X - 23369	FALSE	NA	2150	188.035
INTERVAL	Metabolon	22	ENSG00000128271	ADORA2A	M52766	X - 24449	FALSE	NA	1678	305.145
INTERVAL	Metabolon	22	ENSG00000128272	ATF4	M48130	N6-succinyladenosine	FALSE	NA	980	382.1
INTERVAL	Metabolon	22	ENSG00000128322	IGLL1	M03155	3-ureidopropionate	FALSE	NA	875	133.061
INTERVAL	Metabolon	22	ENSG00000128322	IGLL1	M35159	cysteine-glutathione disulfide	FALSE	NA	2465	427.095
INTERVAL	Metabolon	22	ENSG00000128322	IGLL1	M47801	X - 16071	FALSE	NA	2722	146.06
INTERVAL	Metabolon	22	ENSG00000128322	IGLL1	M49228	X - 23369	FALSE	NA	2150	188.035
INTERVAL	Metabolon	22	ENSG00000128408	RIBC2	M47417	X - 22162	FALSE	NA	960	150.058
INTERVAL	Metabolon	22	ENSG00000130487	KLHDC7B	M00606	uridine	TRUE	NA	1457.6	243.062
INTERVAL	Metabolon	22	ENSG00000130487	KLHDC7B	M01558	4-acetamidobutanoate	FALSE	NA	893.7	144.067
INTERVAL	Metabolon	22	ENSG00000130487	KLHDC7B	M35136	5-methyluridine (ribothymidine)	TRUE	NA	1778.1	257.078
INTERVAL	Metabolon	22	ENSG00000130487	KLHDC7B	M37496	N-acetylputrescine	FALSE	NA	2230	131.118
INTERVAL	Metabolon	22	ENSG00000130487	KLHDC7B	M45413	O-sulfo-L-tyrosine	FALSE	NA	990	260.023
INTERVAL	Metabolon	22	ENSG00000130487	KLHDC7B	M52049	X - 24020	FALSE	NA	3064	188.175
INTERVAL	Metabolon	22	ENSG00000130638	ATXN10	M47417	X - 22162	FALSE	FALSE	960	150.058
INTERVAL	Metabolon	22	ENSG00000133460	SLC2A11	M02730	gamma-glutamylglutamine	FALSE	NA	1430	276.119
INTERVAL	Metabolon	22	ENSG00000133460	SLC2A11	M03155	3-ureidopropionate	FALSE	NA	875	133.061
INTERVAL	Metabolon	22	ENSG00000133460	SLC2A11	M35159	cysteine-glutathione disulfide	FALSE	NA	2465	427.095
INTERVAL	Metabolon	22	ENSG00000133460	SLC2A11	M47801	X - 16071	FALSE	FALSE	2722	146.06
INTERVAL	Metabolon	22	ENSG00000133460	SLC2A11	M49228	X - 23369	FALSE	FALSE	2150	188.035
INTERVAL	Metabolon	22	ENSG00000133460	SLC2A11	M52766	X - 24449	FALSE	NA	1678	305.145
INTERVAL	Metabolon	22	ENSG00000133477	FAM83F	M48130	N6-succinyladenosine	FALSE	NA	980	382.1
INTERVAL	Metabolon	22	ENSG00000138867	GUCD1	M02730	gamma-glutamylglutamine	FALSE	FALSE	1430	276.119
INTERVAL	Metabolon	22	ENSG00000138867	GUCD1	M03155	3-ureidopropionate	FALSE	FALSE	875	133.061
INTERVAL	Metabolon	22	ENSG00000138867	GUCD1	M35159	cysteine-glutathione disulfide	FALSE	FALSE	2465	427.095
INTERVAL	Metabolon	22	ENSG00000138867	GUCD1	M47801	X - 16071	FALSE	NA	2722	146.06
INTERVAL	Metabolon	22	ENSG00000138867	GUCD1	M49228	X - 23369	FALSE	NA	2150	188.035
INTERVAL	Metabolon	22	ENSG00000138867	GUCD1	M52766	X - 24449	FALSE	FALSE	1678	305.145
INTERVAL	Metabolon	22	ENSG00000159496	RGL4	M02730	gamma-glutamylglutamine	FALSE	NA	1430	276.119
INTERVAL	Metabolon	22	ENSG00000159496	RGL4	M03155	3-ureidopropionate	FALSE	NA	875	133.061
INTERVAL	Metabolon	22	ENSG00000159496	RGL4	M35159	cysteine-glutathione disulfide	FALSE	NA	2465	427.095
INTERVAL	Metabolon	22	ENSG00000159496	RGL4	M47801	X - 16071	TRUE	FALSE	2722	146.06
INTERVAL	Metabolon	22	ENSG00000159496	RGL4	M49228	X - 23369	TRUE	FALSE	2150	188.035
INTERVAL	Metabolon	22	ENSG00000159496	RGL4	M52766	X - 24449	FALSE	NA	1678	305.145
INTERVAL	Metabolon	22	ENSG00000167037	SGSM1	M02730	gamma-glutamylglutamine	FALSE	NA	1430	276.119
INTERVAL	Metabolon	22	ENSG00000167037	SGSM1	M03155	3-ureidopropionate	FALSE	NA	875	133.061
INTERVAL	Metabolon	22	ENSG00000167037	SGSM1	M35159	cysteine-glutathione disulfide	FALSE	NA	2465	427.095
INTERVAL	Metabolon	22	ENSG00000167037	SGSM1	M47801	X - 16071	FALSE	NA	2722	146.06
INTERVAL	Metabolon	22	ENSG00000167037	SGSM1	M49228	X - 23369	FALSE	NA	2150	188.035
INTERVAL	Metabolon	22	ENSG00000167037	SGSM1	M52766	X - 24449	FALSE	NA	1678	305.145
INTERVAL	Metabolon	22	ENSG00000167074	TEF	M48130	N6-succinyladenosine	FALSE	NA	980	382.1
INTERVAL	Metabolon	22	ENSG00000169314	C22orf15	M02730	gamma-glutamylglutamine	FALSE	NA	1430	276.119
INTERVAL	Metabolon	22	ENSG00000169314	C22orf15	M03155	3-ureidopropionate	FALSE	NA	875	133.061
INTERVAL	Metabolon	22	ENSG00000169314	C22orf15	M35159	cysteine-glutathione disulfide	FALSE	NA	2465	427.095
INTERVAL	Metabolon	22	ENSG00000169314	C22orf15	M47801	X - 16071	FALSE	NA	2722	146.06
INTERVAL	Metabolon	22	ENSG00000169314	C22orf15	M49228	X - 23369	FALSE	NA	2150	188.035
INTERVAL	Metabolon	22	ENSG00000169314	C22orf15	M52766	X - 24449	FALSE	NA	1678	305.145
INTERVAL	Metabolon	22	ENSG00000170638	TRABD	M00606	uridine	FALSE	FALSE	1457.6	243.062
INTERVAL	Metabolon	22	ENSG00000170638	TRABD	M01558	4-acetamidobutanoate	FALSE	FALSE	893.7	144.067
INTERVAL	Metabolon	22	ENSG00000170638	TRABD	M35136	5-methyluridine (ribothymidine)	FALSE	FALSE	1778.1	257.078
INTERVAL	Metabolon	22	ENSG00000170638	TRABD	M37496	N-acetylputrescine	FALSE	FALSE	2230	131.118
INTERVAL	Metabolon	22	ENSG00000170638	TRABD	M45413	O-sulfo-L-tyrosine	FALSE	FALSE	990	260.023
INTERVAL	Metabolon	22	ENSG00000170638	TRABD	M52049	X - 24020	FALSE	FALSE	3064	188.175
INTERVAL	Metabolon	22	ENSG00000172346	CSDC2	M48130	N6-succinyladenosine	FALSE	NA	980	382.1
INTERVAL	Metabolon	22	ENSG00000177989	ODF3B	M00606	uridine	FALSE	TRUE	1457.6	243.062
INTERVAL	Metabolon	22	ENSG00000177989	ODF3B	M01558	4-acetamidobutanoate	FALSE	FALSE	893.7	144.067
INTERVAL	Metabolon	22	ENSG00000177989	ODF3B	M35136	5-methyluridine (ribothymidine)	FALSE	FALSE	1778.1	257.078
INTERVAL	Metabolon	22	ENSG00000177989	ODF3B	M37496	N-acetylputrescine	FALSE	FALSE	2230	131.118
INTERVAL	Metabolon	22	ENSG00000177989	ODF3B	M45413	O-sulfo-L-tyrosine	FALSE	FALSE	990	260.023
INTERVAL	Metabolon	22	ENSG00000177989	ODF3B	M52049	X - 24020	FALSE	FALSE	3064	188.175
INTERVAL	Metabolon	22	ENSG00000178026	LRRC75B	M02730	gamma-glutamylglutamine	TRUE	NA	1430	276.119
INTERVAL	Metabolon	22	ENSG00000178026	LRRC75B	M03155	3-ureidopropionate	FALSE	NA	875	133.061
INTERVAL	Metabolon	22	ENSG00000178026	LRRC75B	M35159	cysteine-glutathione disulfide	TRUE	NA	2465	427.095
INTERVAL	Metabolon	22	ENSG00000178026	LRRC75B	M47801	X - 16071	TRUE	NA	2722	146.06
INTERVAL	Metabolon	22	ENSG00000178026	LRRC75B	M49228	X - 23369	TRUE	NA	2150	188.035
INTERVAL	Metabolon	22	ENSG00000178026	LRRC75B	M52766	X - 24449	TRUE	NA	1678	305.145
INTERVAL	Metabolon	22	ENSG00000182257	PRR34	M47417	X - 22162	FALSE	NA	960	150.058
INTERVAL	Metabolon	22	ENSG00000182858	ALG12	M00606	uridine	FALSE	NA	1457.6	243.062
INTERVAL	Metabolon	22	ENSG00000182858	ALG12	M01558	4-acetamidobutanoate	FALSE	FALSE	893.7	144.067
INTERVAL	Metabolon	22	ENSG00000182858	ALG12	M35136	5-methyluridine (ribothymidine)	FALSE	FALSE	1778.1	257.078
INTERVAL	Metabolon	22	ENSG00000182858	ALG12	M37496	N-acetylputrescine	FALSE	FALSE	2230	131.118
INTERVAL	Metabolon	22	ENSG00000182858	ALG12	M45413	O-sulfo-L-tyrosine	FALSE	NA	990	260.023
INTERVAL	Metabolon	22	ENSG00000182858	ALG12	M52049	X - 24020	FALSE	FALSE	3064	188.175
INTERVAL	Metabolon	22	ENSG00000183597	TANGO2	M01898	proline	FALSE	NA	1603	116.071
INTERVAL	Metabolon	22	ENSG00000183597	TANGO2	M12017	3-methoxytyrosine	TRUE	TRUE	2555	212.092
INTERVAL	Metabolon	22	ENSG00000183597	TANGO2	M46459	X - 01911	FALSE	FALSE	3991	462.178
INTERVAL	Metabolon	22	ENSG00000183597	TANGO2	M46607	X - 11849	FALSE	FALSE	3215	266.018
INTERVAL	Metabolon	22	ENSG00000183597	TANGO2	M46728	X - 21659	FALSE	FALSE	3975	462.177
INTERVAL	Metabolon	22	ENSG00000183597	TANGO2	M47653	X - 11593	FALSE	FALSE	764	189.041
INTERVAL	Metabolon	22	ENSG00000183597	TANGO2	M47929	X - 12707	FALSE	FALSE	1196	249.008
INTERVAL	Metabolon	22	ENSG00000183773	AIFM3	M12017	3-methoxytyrosine	FALSE	NA	2555	212.092
INTERVAL	Metabolon	22	ENSG00000183773	AIFM3	M46459	X - 01911	FALSE	NA	3991	462.178
INTERVAL	Metabolon	22	ENSG00000183773	AIFM3	M47653	X - 11593	FALSE	NA	764	189.041
INTERVAL	Metabolon	22	ENSG00000183773	AIFM3	M47929	X - 12707	FALSE	NA	1196	249.008
INTERVAL	Metabolon	22	ENSG00000183785	TUBA8	M01898	proline	FALSE	NA	1603	116.071
INTERVAL	Metabolon	22	ENSG00000183864	TOB2	M48130	N6-succinyladenosine	FALSE	NA	980	382.1
INTERVAL	Metabolon	22	ENSG00000184058	TBX1	M01898	proline	FALSE	NA	1603	116.071
INTERVAL	Metabolon	22	ENSG00000184058	TBX1	M12017	3-methoxytyrosine	FALSE	NA	2555	212.092
INTERVAL	Metabolon	22	ENSG00000184058	TBX1	M46459	X - 01911	FALSE	NA	3991	462.178
INTERVAL	Metabolon	22	ENSG00000184058	TBX1	M46607	X - 11849	FALSE	NA	3215	266.018
INTERVAL	Metabolon	22	ENSG00000184058	TBX1	M46728	X - 21659	FALSE	NA	3975	462.177
INTERVAL	Metabolon	22	ENSG00000184058	TBX1	M47653	X - 11593	FALSE	NA	764	189.041
INTERVAL	Metabolon	22	ENSG00000184058	TBX1	M47929	X - 12707	FALSE	NA	1196	249.008
INTERVAL	Metabolon	22	ENSG00000184113	CLDN5	M01898	proline	FALSE	NA	1603	116.071
INTERVAL	Metabolon	22	ENSG00000184113	CLDN5	M12017	3-methoxytyrosine	FALSE	NA	2555	212.092
INTERVAL	Metabolon	22	ENSG00000184113	CLDN5	M46459	X - 01911	FALSE	NA	3991	462.178
INTERVAL	Metabolon	22	ENSG00000184113	CLDN5	M46607	X - 11849	FALSE	NA	3215	266.018
INTERVAL	Metabolon	22	ENSG00000184113	CLDN5	M46728	X - 21659	FALSE	NA	3975	462.177
INTERVAL	Metabolon	22	ENSG00000184113	CLDN5	M47653	X - 11593	FALSE	NA	764	189.041
INTERVAL	Metabolon	22	ENSG00000184113	CLDN5	M47929	X - 12707	FALSE	NA	1196	249.008
INTERVAL	Metabolon	22	ENSG00000184164	CRELD2	M00606	uridine	FALSE	NA	1457.6	243.062
INTERVAL	Metabolon	22	ENSG00000184164	CRELD2	M01558	4-acetamidobutanoate	FALSE	FALSE	893.7	144.067
INTERVAL	Metabolon	22	ENSG00000184164	CRELD2	M35136	5-methyluridine (ribothymidine)	FALSE	FALSE	1778.1	257.078
INTERVAL	Metabolon	22	ENSG00000184164	CRELD2	M37496	N-acetylputrescine	FALSE	FALSE	2230	131.118
INTERVAL	Metabolon	22	ENSG00000184164	CRELD2	M45413	O-sulfo-L-tyrosine	FALSE	NA	990	260.023
INTERVAL	Metabolon	22	ENSG00000184164	CRELD2	M52049	X - 24020	FALSE	FALSE	3064	188.175
INTERVAL	Metabolon	22	ENSG00000184436	THAP7	M46459	X - 01911	FALSE	NA	3991	462.178
INTERVAL	Metabolon	22	ENSG00000184436	THAP7	M47653	X - 11593	FALSE	NA	764	189.041
INTERVAL	Metabolon	22	ENSG00000184436	THAP7	M47929	X - 12707	FALSE	NA	1196	249.008
INTERVAL	Metabolon	22	ENSG00000184470	TXNRD2	M01898	proline	FALSE	NA	1603	116.071
INTERVAL	Metabolon	22	ENSG00000184470	TXNRD2	M12017	3-methoxytyrosine	FALSE	TRUE	2555	212.092
INTERVAL	Metabolon	22	ENSG00000184470	TXNRD2	M46459	X - 01911	TRUE	TRUE	3991	462.178
INTERVAL	Metabolon	22	ENSG00000184470	TXNRD2	M46607	X - 11849	TRUE	TRUE	3215	266.018
INTERVAL	Metabolon	22	ENSG00000184470	TXNRD2	M46728	X - 21659	TRUE	TRUE	3975	462.177
INTERVAL	Metabolon	22	ENSG00000184470	TXNRD2	M47653	X - 11593	TRUE	TRUE	764	189.041
INTERVAL	Metabolon	22	ENSG00000184470	TXNRD2	M47929	X - 12707	TRUE	TRUE	1196	249.008
INTERVAL	Metabolon	22	ENSG00000184702	SEPTIN5	M01898	proline	FALSE	NA	1603	116.071
INTERVAL	Metabolon	22	ENSG00000184702	SEPTIN5	M12017	3-methoxytyrosine	FALSE	FALSE	2555	212.092
INTERVAL	Metabolon	22	ENSG00000184702	SEPTIN5	M46459	X - 01911	FALSE	FALSE	3991	462.178
INTERVAL	Metabolon	22	ENSG00000184702	SEPTIN5	M46607	X - 11849	FALSE	FALSE	3215	266.018
INTERVAL	Metabolon	22	ENSG00000184702	SEPTIN5	M46728	X - 21659	FALSE	FALSE	3975	462.177
INTERVAL	Metabolon	22	ENSG00000184702	SEPTIN5	M47653	X - 11593	FALSE	FALSE	764	189.041
INTERVAL	Metabolon	22	ENSG00000184702	SEPTIN5	M47929	X - 12707	FALSE	FALSE	1196	249.008
INTERVAL	Metabolon	22	ENSG00000184979	USP18	M01898	proline	FALSE	NA	1603	116.071
INTERVAL	Metabolon	22	ENSG00000185065	AC000068.1	M01898	proline	FALSE	NA	1603	116.071
INTERVAL	Metabolon	22	ENSG00000185065	AC000068.1	M12017	3-methoxytyrosine	FALSE	NA	2555	212.092
INTERVAL	Metabolon	22	ENSG00000185065	AC000068.1	M46459	X - 01911	FALSE	NA	3991	462.178
INTERVAL	Metabolon	22	ENSG00000185065	AC000068.1	M46607	X - 11849	FALSE	NA	3215	266.018
INTERVAL	Metabolon	22	ENSG00000185065	AC000068.1	M46728	X - 21659	FALSE	NA	3975	462.177
INTERVAL	Metabolon	22	ENSG00000185065	AC000068.1	M47653	X - 11593	FALSE	NA	764	189.041
INTERVAL	Metabolon	22	ENSG00000185065	AC000068.1	M47929	X - 12707	FALSE	NA	1196	249.008
INTERVAL	Metabolon	22	ENSG00000185252	ZNF74	M12017	3-methoxytyrosine	FALSE	NA	2555	212.092
INTERVAL	Metabolon	22	ENSG00000185252	ZNF74	M46459	X - 01911	FALSE	NA	3991	462.178
INTERVAL	Metabolon	22	ENSG00000185252	ZNF74	M46607	X - 11849	FALSE	NA	3215	266.018
INTERVAL	Metabolon	22	ENSG00000185252	ZNF74	M46728	X - 21659	FALSE	NA	3975	462.177
INTERVAL	Metabolon	22	ENSG00000185252	ZNF74	M47653	X - 11593	FALSE	NA	764	189.041
INTERVAL	Metabolon	22	ENSG00000185252	ZNF74	M47929	X - 12707	FALSE	NA	1196	249.008
INTERVAL	Metabolon	22	ENSG00000185386	MAPK11	M00606	uridine	FALSE	NA	1457.6	243.062
INTERVAL	Metabolon	22	ENSG00000185386	MAPK11	M01558	4-acetamidobutanoate	FALSE	NA	893.7	144.067
INTERVAL	Metabolon	22	ENSG00000185386	MAPK11	M35136	5-methyluridine (ribothymidine)	FALSE	NA	1778.1	257.078
INTERVAL	Metabolon	22	ENSG00000185386	MAPK11	M37496	N-acetylputrescine	FALSE	NA	2230	131.118
INTERVAL	Metabolon	22	ENSG00000185386	MAPK11	M45413	O-sulfo-L-tyrosine	FALSE	NA	990	260.023
INTERVAL	Metabolon	22	ENSG00000185386	MAPK11	M52049	X - 24020	FALSE	NA	3064	188.175
INTERVAL	Metabolon	22	ENSG00000185608	MRPL40	M01898	proline	FALSE	NA	1603	116.071
INTERVAL	Metabolon	22	ENSG00000185608	MRPL40	M12017	3-methoxytyrosine	FALSE	NA	2555	212.092
INTERVAL	Metabolon	22	ENSG00000185608	MRPL40	M46459	X - 01911	FALSE	NA	3991	462.178
INTERVAL	Metabolon	22	ENSG00000185608	MRPL40	M46607	X - 11849	FALSE	NA	3215	266.018
INTERVAL	Metabolon	22	ENSG00000185608	MRPL40	M46728	X - 21659	FALSE	NA	3975	462.177
INTERVAL	Metabolon	22	ENSG00000185608	MRPL40	M47653	X - 11593	FALSE	NA	764	189.041
INTERVAL	Metabolon	22	ENSG00000185608	MRPL40	M47929	X - 12707	FALSE	NA	1196	249.008
INTERVAL	Metabolon	22	ENSG00000185838	GNB1L	M01898	proline	FALSE	NA	1603	116.071
INTERVAL	Metabolon	22	ENSG00000185838	GNB1L	M12017	3-methoxytyrosine	FALSE	FALSE	2555	212.092
INTERVAL	Metabolon	22	ENSG00000185838	GNB1L	M46459	X - 01911	FALSE	FALSE	3991	462.178
INTERVAL	Metabolon	22	ENSG00000185838	GNB1L	M46607	X - 11849	FALSE	FALSE	3215	266.018
INTERVAL	Metabolon	22	ENSG00000185838	GNB1L	M46728	X - 21659	FALSE	FALSE	3975	462.177
INTERVAL	Metabolon	22	ENSG00000185838	GNB1L	M47653	X - 11593	FALSE	FALSE	764	189.041
INTERVAL	Metabolon	22	ENSG00000185838	GNB1L	M47929	X - 12707	FALSE	FALSE	1196	249.008
INTERVAL	Metabolon	22	ENSG00000186716	BCR	M47801	X - 16071	FALSE	NA	2722	146.06
INTERVAL	Metabolon	22	ENSG00000186716	BCR	M49228	X - 23369	FALSE	NA	2150	188.035
INTERVAL	Metabolon	22	ENSG00000186951	PPARA	M47417	X - 22162	FALSE	NA	960	150.058
INTERVAL	Metabolon	22	ENSG00000187792	ZNF70	M02730	gamma-glutamylglutamine	FALSE	NA	1430	276.119
INTERVAL	Metabolon	22	ENSG00000187792	ZNF70	M03155	3-ureidopropionate	FALSE	NA	875	133.061
INTERVAL	Metabolon	22	ENSG00000187792	ZNF70	M35159	cysteine-glutathione disulfide	FALSE	NA	2465	427.095
INTERVAL	Metabolon	22	ENSG00000187792	ZNF70	M47801	X - 16071	TRUE	NA	2722	146.06
INTERVAL	Metabolon	22	ENSG00000187792	ZNF70	M49228	X - 23369	TRUE	NA	2150	188.035
INTERVAL	Metabolon	22	ENSG00000187792	ZNF70	M52766	X - 24449	FALSE	NA	1678	305.145
INTERVAL	Metabolon	22	ENSG00000188130	MAPK12	M00606	uridine	FALSE	FALSE	1457.6	243.062
INTERVAL	Metabolon	22	ENSG00000188130	MAPK12	M01558	4-acetamidobutanoate	FALSE	FALSE	893.7	144.067
INTERVAL	Metabolon	22	ENSG00000188130	MAPK12	M35136	5-methyluridine (ribothymidine)	FALSE	FALSE	1778.1	257.078
INTERVAL	Metabolon	22	ENSG00000188130	MAPK12	M37496	N-acetylputrescine	FALSE	FALSE	2230	131.118
INTERVAL	Metabolon	22	ENSG00000188130	MAPK12	M45413	O-sulfo-L-tyrosine	FALSE	FALSE	990	260.023
INTERVAL	Metabolon	22	ENSG00000188130	MAPK12	M52049	X - 24020	FALSE	FALSE	3064	188.175
INTERVAL	Metabolon	22	ENSG00000188511	C22orf34	M01558	4-acetamidobutanoate	FALSE	FALSE	893.7	144.067
INTERVAL	Metabolon	22	ENSG00000188511	C22orf34	M35136	5-methyluridine (ribothymidine)	FALSE	FALSE	1778.1	257.078
INTERVAL	Metabolon	22	ENSG00000188511	C22orf34	M37496	N-acetylputrescine	FALSE	FALSE	2230	131.118
INTERVAL	Metabolon	22	ENSG00000188511	C22orf34	M52049	X - 24020	FALSE	FALSE	3064	188.175
INTERVAL	Metabolon	22	ENSG00000189269	DRICH1	M02730	gamma-glutamylglutamine	FALSE	NA	1430	276.119
INTERVAL	Metabolon	22	ENSG00000189269	DRICH1	M03155	3-ureidopropionate	FALSE	NA	875	133.061
INTERVAL	Metabolon	22	ENSG00000189269	DRICH1	M35159	cysteine-glutathione disulfide	FALSE	NA	2465	427.095
INTERVAL	Metabolon	22	ENSG00000189269	DRICH1	M47801	X - 16071	FALSE	FALSE	2722	146.06
INTERVAL	Metabolon	22	ENSG00000189269	DRICH1	M49228	X - 23369	FALSE	FALSE	2150	188.035
INTERVAL	Metabolon	22	ENSG00000189269	DRICH1	M52766	X - 24449	FALSE	NA	1678	305.145
INTERVAL	Metabolon	22	ENSG00000196236	XPNPEP3	M48130	N6-succinyladenosine	FALSE	FALSE	980	382.1
INTERVAL	Metabolon	22	ENSG00000196419	XRCC6	M48130	N6-succinyladenosine	FALSE	NA	980	382.1
INTERVAL	Metabolon	22	ENSG00000196576	PLXNB2	M00606	uridine	FALSE	FALSE	1457.6	243.062
INTERVAL	Metabolon	22	ENSG00000196576	PLXNB2	M01558	4-acetamidobutanoate	FALSE	FALSE	893.7	144.067
INTERVAL	Metabolon	22	ENSG00000196576	PLXNB2	M35136	5-methyluridine (ribothymidine)	FALSE	FALSE	1778.1	257.078
INTERVAL	Metabolon	22	ENSG00000196576	PLXNB2	M37496	N-acetylputrescine	FALSE	FALSE	2230	131.118
INTERVAL	Metabolon	22	ENSG00000196576	PLXNB2	M45413	O-sulfo-L-tyrosine	FALSE	FALSE	990	260.023
INTERVAL	Metabolon	22	ENSG00000196576	PLXNB2	M52049	X - 24020	FALSE	FALSE	3064	188.175
INTERVAL	Metabolon	22	ENSG00000196588	MRTFA	M48130	N6-succinyladenosine	FALSE	FALSE	980	382.1
INTERVAL	Metabolon	22	ENSG00000197077	KIAA1671	M02730	gamma-glutamylglutamine	FALSE	NA	1430	276.119
INTERVAL	Metabolon	22	ENSG00000197077	KIAA1671	M03155	3-ureidopropionate	FALSE	NA	875	133.061
INTERVAL	Metabolon	22	ENSG00000197077	KIAA1671	M35159	cysteine-glutathione disulfide	FALSE	NA	2465	427.095
INTERVAL	Metabolon	22	ENSG00000197077	KIAA1671	M47801	X - 16071	FALSE	NA	2722	146.06
INTERVAL	Metabolon	22	ENSG00000197077	KIAA1671	M49228	X - 23369	FALSE	NA	2150	188.035
INTERVAL	Metabolon	22	ENSG00000197077	KIAA1671	M52766	X - 24449	FALSE	NA	1678	305.145
INTERVAL	Metabolon	22	ENSG00000197182	MIRLET7BHG	M47417	X - 22162	FALSE	FALSE	960	150.058
INTERVAL	Metabolon	22	ENSG00000198355	PIM3	M00606	uridine	FALSE	NA	1457.6	243.062
INTERVAL	Metabolon	22	ENSG00000198355	PIM3	M01558	4-acetamidobutanoate	FALSE	FALSE	893.7	144.067
INTERVAL	Metabolon	22	ENSG00000198355	PIM3	M35136	5-methyluridine (ribothymidine)	FALSE	FALSE	1778.1	257.078
INTERVAL	Metabolon	22	ENSG00000198355	PIM3	M37496	N-acetylputrescine	FALSE	FALSE	2230	131.118
INTERVAL	Metabolon	22	ENSG00000198355	PIM3	M45413	O-sulfo-L-tyrosine	FALSE	NA	990	260.023
INTERVAL	Metabolon	22	ENSG00000198355	PIM3	M52049	X - 24020	FALSE	FALSE	3064	188.175
INTERVAL	Metabolon	22	ENSG00000203618	GP1BB	M12017	3-methoxytyrosine	NA	FALSE	2555	212.092
INTERVAL	Metabolon	22	ENSG00000203618	GP1BB	M46459	X - 01911	NA	FALSE	3991	462.178
INTERVAL	Metabolon	22	ENSG00000203618	GP1BB	M46607	X - 11849	NA	FALSE	3215	266.018
INTERVAL	Metabolon	22	ENSG00000203618	GP1BB	M46728	X - 21659	NA	FALSE	3975	462.177
INTERVAL	Metabolon	22	ENSG00000203618	GP1BB	M47653	X - 11593	NA	FALSE	764	189.041
INTERVAL	Metabolon	22	ENSG00000203618	GP1BB	M47929	X - 12707	NA	FALSE	1196	249.008
INTERVAL	Metabolon	22	ENSG00000205559	CHKB-DT	M00606	uridine	TRUE	TRUE	1457.6	243.062
INTERVAL	Metabolon	22	ENSG00000205559	CHKB-DT	M01558	4-acetamidobutanoate	FALSE	FALSE	893.7	144.067
INTERVAL	Metabolon	22	ENSG00000205559	CHKB-DT	M35136	5-methyluridine (ribothymidine)	FALSE	TRUE	1778.1	257.078
INTERVAL	Metabolon	22	ENSG00000205559	CHKB-DT	M37496	N-acetylputrescine	FALSE	FALSE	2230	131.118
INTERVAL	Metabolon	22	ENSG00000205559	CHKB-DT	M45413	O-sulfo-L-tyrosine	FALSE	FALSE	990	260.023
INTERVAL	Metabolon	22	ENSG00000205559	CHKB-DT	M52049	X - 24020	FALSE	FALSE	3064	188.175
INTERVAL	Metabolon	22	ENSG00000205560	CPT1B	M00606	uridine	TRUE	TRUE	1457.6	243.062
INTERVAL	Metabolon	22	ENSG00000205560	CPT1B	M01558	4-acetamidobutanoate	FALSE	FALSE	893.7	144.067
INTERVAL	Metabolon	22	ENSG00000205560	CPT1B	M35136	5-methyluridine (ribothymidine)	TRUE	TRUE	1778.1	257.078
INTERVAL	Metabolon	22	ENSG00000205560	CPT1B	M37496	N-acetylputrescine	FALSE	FALSE	2230	131.118
INTERVAL	Metabolon	22	ENSG00000205560	CPT1B	M45413	O-sulfo-L-tyrosine	FALSE	FALSE	990	260.023
INTERVAL	Metabolon	22	ENSG00000205560	CPT1B	M52049	X - 24020	FALSE	FALSE	3064	188.175
INTERVAL	Metabolon	22	ENSG00000205593	DENND6B	M00606	uridine	FALSE	FALSE	1457.6	243.062
INTERVAL	Metabolon	22	ENSG00000205593	DENND6B	M01558	4-acetamidobutanoate	FALSE	FALSE	893.7	144.067
INTERVAL	Metabolon	22	ENSG00000205593	DENND6B	M35136	5-methyluridine (ribothymidine)	FALSE	FALSE	1778.1	257.078
INTERVAL	Metabolon	22	ENSG00000205593	DENND6B	M37496	N-acetylputrescine	FALSE	FALSE	2230	131.118
INTERVAL	Metabolon	22	ENSG00000205593	DENND6B	M45413	O-sulfo-L-tyrosine	FALSE	FALSE	990	260.023
INTERVAL	Metabolon	22	ENSG00000205593	DENND6B	M52049	X - 24020	FALSE	FALSE	3064	188.175
INTERVAL	Metabolon	22	ENSG00000205643	CDPF1	M47417	X - 22162	FALSE	FALSE	960	150.058
INTERVAL	Metabolon	22	ENSG00000211673	IGLV3-1	M47801	X - 16071	FALSE	NA	2722	146.06
INTERVAL	Metabolon	22	ENSG00000211673	IGLV3-1	M49228	X - 23369	FALSE	NA	2150	188.035
INTERVAL	Metabolon	22	ENSG00000211676	IGLJ2	M47801	X - 16071	FALSE	NA	2722	146.06
INTERVAL	Metabolon	22	ENSG00000211676	IGLJ2	M49228	X - 23369	FALSE	NA	2150	188.035
INTERVAL	Metabolon	22	ENSG00000211677	IGLC2	M47801	X - 16071	FALSE	NA	2722	146.06
INTERVAL	Metabolon	22	ENSG00000211677	IGLC2	M49228	X - 23369	FALSE	NA	2150	188.035
INTERVAL	Metabolon	22	ENSG00000211678	IGLJ3	M47801	X - 16071	FALSE	NA	2722	146.06
INTERVAL	Metabolon	22	ENSG00000211678	IGLJ3	M49228	X - 23369	FALSE	NA	2150	188.035
INTERVAL	Metabolon	22	ENSG00000211679	IGLC3	M47801	X - 16071	FALSE	NA	2722	146.06
INTERVAL	Metabolon	22	ENSG00000211679	IGLC3	M49228	X - 23369	FALSE	NA	2150	188.035
INTERVAL	Metabolon	22	ENSG00000211683	AP000346.1	M02730	gamma-glutamylglutamine	FALSE	NA	1430	276.119
INTERVAL	Metabolon	22	ENSG00000211683	AP000346.1	M03155	3-ureidopropionate	FALSE	NA	875	133.061
INTERVAL	Metabolon	22	ENSG00000211683	AP000346.1	M35159	cysteine-glutathione disulfide	FALSE	NA	2465	427.095
INTERVAL	Metabolon	22	ENSG00000211683	AP000346.1	M47801	X - 16071	FALSE	NA	2722	146.06
INTERVAL	Metabolon	22	ENSG00000211683	AP000346.1	M49228	X - 23369	FALSE	NA	2150	188.035
INTERVAL	Metabolon	22	ENSG00000211683	AP000346.1	M52766	X - 24449	FALSE	NA	1678	305.145
INTERVAL	Metabolon	22	ENSG00000211685	IGLC7	M47801	X - 16071	FALSE	NA	2722	146.06
INTERVAL	Metabolon	22	ENSG00000211685	IGLC7	M49228	X - 23369	FALSE	NA	2150	188.035
INTERVAL	Metabolon	22	ENSG00000213279	Z97192.2	M00606	uridine	FALSE	NA	1457.6	243.062
INTERVAL	Metabolon	22	ENSG00000213279	Z97192.2	M01558	4-acetamidobutanoate	FALSE	NA	893.7	144.067
INTERVAL	Metabolon	22	ENSG00000213279	Z97192.2	M35136	5-methyluridine (ribothymidine)	FALSE	NA	1778.1	257.078
INTERVAL	Metabolon	22	ENSG00000213279	Z97192.2	M37496	N-acetylputrescine	FALSE	NA	2230	131.118
INTERVAL	Metabolon	22	ENSG00000213279	Z97192.2	M52049	X - 24020	FALSE	NA	3064	188.175
INTERVAL	Metabolon	22	ENSG00000215012	RTL10	M01898	proline	FALSE	NA	1603	116.071
INTERVAL	Metabolon	22	ENSG00000215012	RTL10	M12017	3-methoxytyrosine	FALSE	FALSE	2555	212.092
INTERVAL	Metabolon	22	ENSG00000215012	RTL10	M46459	X - 01911	FALSE	FALSE	3991	462.178
INTERVAL	Metabolon	22	ENSG00000215012	RTL10	M46607	X - 11849	FALSE	FALSE	3215	266.018
INTERVAL	Metabolon	22	ENSG00000215012	RTL10	M46728	X - 21659	FALSE	FALSE	3975	462.177
INTERVAL	Metabolon	22	ENSG00000215012	RTL10	M47653	X - 11593	FALSE	FALSE	764	189.041
INTERVAL	Metabolon	22	ENSG00000215012	RTL10	M47929	X - 12707	FALSE	FALSE	1196	249.008
INTERVAL	Metabolon	22	ENSG00000215193	PEX26	M01898	proline	FALSE	NA	1603	116.071
INTERVAL	Metabolon	22	ENSG00000218537	MIF-AS1	M02730	gamma-glutamylglutamine	FALSE	NA	1430	276.119
INTERVAL	Metabolon	22	ENSG00000218537	MIF-AS1	M03155	3-ureidopropionate	FALSE	NA	875	133.061
INTERVAL	Metabolon	22	ENSG00000218537	MIF-AS1	M35159	cysteine-glutathione disulfide	FALSE	NA	2465	427.095
INTERVAL	Metabolon	22	ENSG00000218537	MIF-AS1	M47801	X - 16071	TRUE	NA	2722	146.06
INTERVAL	Metabolon	22	ENSG00000218537	MIF-AS1	M49228	X - 23369	TRUE	NA	2150	188.035
INTERVAL	Metabolon	22	ENSG00000218537	MIF-AS1	M52766	X - 24449	FALSE	NA	1678	305.145
INTERVAL	Metabolon	22	ENSG00000221598	MIR1249	M47417	X - 22162	FALSE	NA	960	150.058
INTERVAL	Metabolon	22	ENSG00000221963	APOL6	M49647	X - 23749	FALSE	NA	1916	568.428
INTERVAL	Metabolon	22	ENSG00000223461	AC004471.1	M01898	proline	FALSE	NA	1603	116.071
INTERVAL	Metabolon	22	ENSG00000223461	AC004471.1	M12017	3-methoxytyrosine	FALSE	NA	2555	212.092
INTERVAL	Metabolon	22	ENSG00000223461	AC004471.1	M46459	X - 01911	FALSE	NA	3991	462.178
INTERVAL	Metabolon	22	ENSG00000223461	AC004471.1	M46607	X - 11849	FALSE	NA	3215	266.018
INTERVAL	Metabolon	22	ENSG00000223461	AC004471.1	M46728	X - 21659	FALSE	NA	3975	462.177
INTERVAL	Metabolon	22	ENSG00000223461	AC004471.1	M47653	X - 11593	FALSE	NA	764	189.041
INTERVAL	Metabolon	22	ENSG00000223461	AC004471.1	M47929	X - 12707	FALSE	NA	1196	249.008
INTERVAL	Metabolon	22	ENSG00000225528	Z82206.1	M48130	N6-succinyladenosine	FALSE	NA	980	382.1
INTERVAL	Metabolon	22	ENSG00000228315	GUSBP11	M02730	gamma-glutamylglutamine	FALSE	NA	1430	276.119
INTERVAL	Metabolon	22	ENSG00000228315	GUSBP11	M03155	3-ureidopropionate	FALSE	NA	875	133.061
INTERVAL	Metabolon	22	ENSG00000228315	GUSBP11	M35159	cysteine-glutathione disulfide	FALSE	NA	2465	427.095
INTERVAL	Metabolon	22	ENSG00000228315	GUSBP11	M47801	X - 16071	FALSE	FALSE	2722	146.06
INTERVAL	Metabolon	22	ENSG00000228315	GUSBP11	M49228	X - 23369	FALSE	FALSE	2150	188.035
INTERVAL	Metabolon	22	ENSG00000228315	GUSBP11	M52766	X - 24449	FALSE	NA	1678	305.145
INTERVAL	Metabolon	22	ENSG00000228923	AP000355.1	M02730	gamma-glutamylglutamine	FALSE	NA	1430	276.119
INTERVAL	Metabolon	22	ENSG00000228923	AP000355.1	M03155	3-ureidopropionate	TRUE	NA	875	133.061
INTERVAL	Metabolon	22	ENSG00000228923	AP000355.1	M35159	cysteine-glutathione disulfide	FALSE	NA	2465	427.095
INTERVAL	Metabolon	22	ENSG00000228923	AP000355.1	M47801	X - 16071	FALSE	NA	2722	146.06
INTERVAL	Metabolon	22	ENSG00000228923	AP000355.1	M49228	X - 23369	FALSE	NA	2150	188.035
INTERVAL	Metabolon	22	ENSG00000228923	AP000355.1	M52766	X - 24449	FALSE	NA	1678	305.145
INTERVAL	Metabolon	22	ENSG00000230513	THAP7-AS1	M46459	X - 01911	FALSE	NA	3991	462.178
INTERVAL	Metabolon	22	ENSG00000230513	THAP7-AS1	M47653	X - 11593	FALSE	NA	764	189.041
INTERVAL	Metabolon	22	ENSG00000230513	THAP7-AS1	M47929	X - 12707	FALSE	NA	1196	249.008
INTERVAL	Metabolon	22	ENSG00000231711	LINC00899	M47417	X - 22162	FALSE	NA	960	150.058
INTERVAL	Metabolon	22	ENSG00000234353	AP000346.2	M47801	X - 16071	NA	FALSE	2722	146.06
INTERVAL	Metabolon	22	ENSG00000234353	AP000346.2	M49228	X - 23369	NA	FALSE	2150	188.035
INTERVAL	Metabolon	22	ENSG00000235111	Z97192.3	M00606	uridine	FALSE	NA	1457.6	243.062
INTERVAL	Metabolon	22	ENSG00000235111	Z97192.3	M01558	4-acetamidobutanoate	FALSE	FALSE	893.7	144.067
INTERVAL	Metabolon	22	ENSG00000235111	Z97192.3	M35136	5-methyluridine (ribothymidine)	FALSE	FALSE	1778.1	257.078
INTERVAL	Metabolon	22	ENSG00000235111	Z97192.3	M37496	N-acetylputrescine	FALSE	FALSE	2230	131.118
INTERVAL	Metabolon	22	ENSG00000235111	Z97192.3	M45413	O-sulfo-L-tyrosine	FALSE	NA	990	260.023
INTERVAL	Metabolon	22	ENSG00000235111	Z97192.3	M52049	X - 24020	FALSE	FALSE	3064	188.175
INTERVAL	Metabolon	22	ENSG00000235513	L3MBTL2-AS1	M48130	N6-succinyladenosine	FALSE	NA	980	382.1
INTERVAL	Metabolon	22	ENSG00000236540	AC006547.1	M01898	proline	FALSE	NA	1603	116.071
INTERVAL	Metabolon	22	ENSG00000236540	AC006547.1	M12017	3-methoxytyrosine	FALSE	NA	2555	212.092
INTERVAL	Metabolon	22	ENSG00000236540	AC006547.1	M46459	X - 01911	FALSE	NA	3991	462.178
INTERVAL	Metabolon	22	ENSG00000236540	AC006547.1	M46607	X - 11849	FALSE	NA	3215	266.018
INTERVAL	Metabolon	22	ENSG00000236540	AC006547.1	M46728	X - 21659	FALSE	NA	3975	462.177
INTERVAL	Metabolon	22	ENSG00000236540	AC006547.1	M47653	X - 11593	FALSE	NA	764	189.041
INTERVAL	Metabolon	22	ENSG00000236540	AC006547.1	M47929	X - 12707	FALSE	NA	1196	249.008
INTERVAL	Metabolon	22	ENSG00000237476	LINC01637	M12017	3-methoxytyrosine	FALSE	NA	2555	212.092
INTERVAL	Metabolon	22	ENSG00000237476	LINC01637	M46459	X - 01911	FALSE	NA	3991	462.178
INTERVAL	Metabolon	22	ENSG00000237476	LINC01637	M46607	X - 11849	FALSE	NA	3215	266.018
INTERVAL	Metabolon	22	ENSG00000237476	LINC01637	M46728	X - 21659	FALSE	NA	3975	462.177
INTERVAL	Metabolon	22	ENSG00000237476	LINC01637	M47653	X - 11593	FALSE	NA	764	189.041
INTERVAL	Metabolon	22	ENSG00000237476	LINC01637	M47929	X - 12707	FALSE	NA	1196	249.008
INTERVAL	Metabolon	22	ENSG00000239900	ADSL	M48130	N6-succinyladenosine	FALSE	NA	980	382.1
INTERVAL	Metabolon	22	ENSG00000240972	MIF	M02730	gamma-glutamylglutamine	FALSE	NA	1430	276.119
INTERVAL	Metabolon	22	ENSG00000240972	MIF	M03155	3-ureidopropionate	FALSE	NA	875	133.061
INTERVAL	Metabolon	22	ENSG00000240972	MIF	M35159	cysteine-glutathione disulfide	FALSE	NA	2465	427.095
INTERVAL	Metabolon	22	ENSG00000240972	MIF	M47801	X - 16071	TRUE	NA	2722	146.06
INTERVAL	Metabolon	22	ENSG00000240972	MIF	M49228	X - 23369	TRUE	NA	2150	188.035
INTERVAL	Metabolon	22	ENSG00000240972	MIF	M52766	X - 24449	FALSE	NA	1678	305.145
INTERVAL	Metabolon	22	ENSG00000241973	PI4KA	M12017	3-methoxytyrosine	FALSE	NA	2555	212.092
INTERVAL	Metabolon	22	ENSG00000241973	PI4KA	M46459	X - 01911	FALSE	NA	3991	462.178
INTERVAL	Metabolon	22	ENSG00000241973	PI4KA	M46607	X - 11849	FALSE	NA	3215	266.018
INTERVAL	Metabolon	22	ENSG00000241973	PI4KA	M46728	X - 21659	FALSE	NA	3975	462.177
INTERVAL	Metabolon	22	ENSG00000241973	PI4KA	M47653	X - 11593	FALSE	FALSE	764	189.041
INTERVAL	Metabolon	22	ENSG00000241973	PI4KA	M47929	X - 12707	FALSE	NA	1196	249.008
INTERVAL	Metabolon	22	ENSG00000241990	PRR34-AS1	M47417	X - 22162	FALSE	FALSE	960	150.058
INTERVAL	Metabolon	22	ENSG00000242259	C22orf39	M01898	proline	FALSE	FALSE	1603	116.071
INTERVAL	Metabolon	22	ENSG00000242259	C22orf39	M12017	3-methoxytyrosine	FALSE	NA	2555	212.092
INTERVAL	Metabolon	22	ENSG00000242259	C22orf39	M46459	X - 01911	FALSE	FALSE	3991	462.178
INTERVAL	Metabolon	22	ENSG00000242259	C22orf39	M46607	X - 11849	FALSE	NA	3215	266.018
INTERVAL	Metabolon	22	ENSG00000242259	C22orf39	M46728	X - 21659	FALSE	NA	3975	462.177
INTERVAL	Metabolon	22	ENSG00000242259	C22orf39	M47653	X - 11593	FALSE	FALSE	764	189.041
INTERVAL	Metabolon	22	ENSG00000242259	C22orf39	M47929	X - 12707	FALSE	FALSE	1196	249.008
INTERVAL	Metabolon	22	ENSG00000243762	AC006547.2	M01898	proline	FALSE	NA	1603	116.071
INTERVAL	Metabolon	22	ENSG00000243762	AC006547.2	M12017	3-methoxytyrosine	FALSE	NA	2555	212.092
INTERVAL	Metabolon	22	ENSG00000243762	AC006547.2	M46459	X - 01911	FALSE	NA	3991	462.178
INTERVAL	Metabolon	22	ENSG00000243762	AC006547.2	M46607	X - 11849	FALSE	NA	3215	266.018
INTERVAL	Metabolon	22	ENSG00000243762	AC006547.2	M46728	X - 21659	FALSE	NA	3975	462.177
INTERVAL	Metabolon	22	ENSG00000243762	AC006547.2	M47653	X - 11593	FALSE	NA	764	189.041
INTERVAL	Metabolon	22	ENSG00000243762	AC006547.2	M47929	X - 12707	FALSE	NA	1196	249.008
INTERVAL	Metabolon	22	ENSG00000244486	SCARF2	M12017	3-methoxytyrosine	FALSE	NA	2555	212.092
INTERVAL	Metabolon	22	ENSG00000244486	SCARF2	M46459	X - 01911	FALSE	NA	3991	462.178
INTERVAL	Metabolon	22	ENSG00000244486	SCARF2	M46607	X - 11849	FALSE	NA	3215	266.018
INTERVAL	Metabolon	22	ENSG00000244486	SCARF2	M46728	X - 21659	FALSE	NA	3975	462.177
INTERVAL	Metabolon	22	ENSG00000244486	SCARF2	M47653	X - 11593	FALSE	NA	764	189.041
INTERVAL	Metabolon	22	ENSG00000244486	SCARF2	M47929	X - 12707	FALSE	NA	1196	249.008
INTERVAL	Metabolon	22	ENSG00000244723	ASLP1	M47801	X - 16071	NA	FALSE	2722	146.06
INTERVAL	Metabolon	22	ENSG00000244723	ASLP1	M49228	X - 23369	NA	FALSE	2150	188.035
INTERVAL	Metabolon	22	ENSG00000250479	CHCHD10	M02730	gamma-glutamylglutamine	FALSE	NA	1430	276.119
INTERVAL	Metabolon	22	ENSG00000250479	CHCHD10	M03155	3-ureidopropionate	FALSE	NA	875	133.061
INTERVAL	Metabolon	22	ENSG00000250479	CHCHD10	M35159	cysteine-glutathione disulfide	FALSE	NA	2465	427.095
INTERVAL	Metabolon	22	ENSG00000250479	CHCHD10	M47801	X - 16071	TRUE	FALSE	2722	146.06
INTERVAL	Metabolon	22	ENSG00000250479	CHCHD10	M49228	X - 23369	TRUE	FALSE	2150	188.035
INTERVAL	Metabolon	22	ENSG00000250479	CHCHD10	M52766	X - 24449	FALSE	NA	1678	305.145
INTERVAL	Metabolon	22	ENSG00000251357	AP000350.4	M47801	X - 16071	NA	FALSE	2722	146.06
INTERVAL	Metabolon	22	ENSG00000251357	AP000350.4	M49228	X - 23369	NA	FALSE	2150	188.035
INTERVAL	Metabolon	22	ENSG00000254413	CHKB-CPT1B	M00606	uridine	TRUE	TRUE	1457.6	243.062
INTERVAL	Metabolon	22	ENSG00000254413	CHKB-CPT1B	M01558	4-acetamidobutanoate	FALSE	FALSE	893.7	144.067
INTERVAL	Metabolon	22	ENSG00000254413	CHKB-CPT1B	M35136	5-methyluridine (ribothymidine)	TRUE	TRUE	1778.1	257.078
INTERVAL	Metabolon	22	ENSG00000254413	CHKB-CPT1B	M37496	N-acetylputrescine	FALSE	FALSE	2230	131.118
INTERVAL	Metabolon	22	ENSG00000254413	CHKB-CPT1B	M45413	O-sulfo-L-tyrosine	FALSE	FALSE	990	260.023
INTERVAL	Metabolon	22	ENSG00000254413	CHKB-CPT1B	M52049	X - 24020	FALSE	FALSE	3064	188.175
INTERVAL	Metabolon	22	ENSG00000254709	IGLL5	M47801	X - 16071	FALSE	NA	2722	146.06
INTERVAL	Metabolon	22	ENSG00000254709	IGLL5	M49228	X - 23369	FALSE	NA	2150	188.035
INTERVAL	Metabolon	22	ENSG00000255156	RNY1P9	M12017	3-methoxytyrosine	FALSE	NA	2555	212.092
INTERVAL	Metabolon	22	ENSG00000255156	RNY1P9	M46459	X - 01911	FALSE	NA	3991	462.178
INTERVAL	Metabolon	22	ENSG00000255156	RNY1P9	M46607	X - 11849	FALSE	NA	3215	266.018
INTERVAL	Metabolon	22	ENSG00000255156	RNY1P9	M46728	X - 21659	FALSE	NA	3975	462.177
INTERVAL	Metabolon	22	ENSG00000255156	RNY1P9	M47653	X - 11593	FALSE	NA	764	189.041
INTERVAL	Metabolon	22	ENSG00000255156	RNY1P9	M47929	X - 12707	FALSE	NA	1196	249.008
INTERVAL	Metabolon	22	ENSG00000258555	SPECC1L-ADORA2A	M02730	gamma-glutamylglutamine	NA	FALSE	1430	276.119
INTERVAL	Metabolon	22	ENSG00000258555	SPECC1L-ADORA2A	M03155	3-ureidopropionate	NA	TRUE	875	133.061
INTERVAL	Metabolon	22	ENSG00000258555	SPECC1L-ADORA2A	M35159	cysteine-glutathione disulfide	NA	FALSE	2465	427.095
INTERVAL	Metabolon	22	ENSG00000258555	SPECC1L-ADORA2A	M47801	X - 16071	NA	FALSE	2722	146.06
INTERVAL	Metabolon	22	ENSG00000258555	SPECC1L-ADORA2A	M49228	X - 23369	NA	FALSE	2150	188.035
INTERVAL	Metabolon	22	ENSG00000258555	SPECC1L-ADORA2A	M52766	X - 24449	NA	FALSE	1678	305.145
INTERVAL	Metabolon	22	ENSG00000260708	AL118516.1	M47417	X - 22162	FALSE	NA	960	150.058
INTERVAL	Metabolon	22	ENSG00000268292	AC006547.3	M01898	proline	FALSE	NA	1603	116.071
INTERVAL	Metabolon	22	ENSG00000268292	AC006547.3	M12017	3-methoxytyrosine	TRUE	NA	2555	212.092
INTERVAL	Metabolon	22	ENSG00000268292	AC006547.3	M46459	X - 01911	FALSE	NA	3991	462.178
INTERVAL	Metabolon	22	ENSG00000268292	AC006547.3	M46607	X - 11849	FALSE	NA	3215	266.018
INTERVAL	Metabolon	22	ENSG00000268292	AC006547.3	M46728	X - 21659	FALSE	NA	3975	462.177
INTERVAL	Metabolon	22	ENSG00000268292	AC006547.3	M47653	X - 11593	FALSE	NA	764	189.041
INTERVAL	Metabolon	22	ENSG00000268292	AC006547.3	M47929	X - 12707	FALSE	NA	1196	249.008
INTERVAL	Metabolon	22	ENSG00000272578	AP000347.1	M47801	X - 16071	NA	FALSE	2722	146.06
INTERVAL	Metabolon	22	ENSG00000272578	AP000347.1	M49228	X - 23369	NA	FALSE	2150	188.035
INTERVAL	Metabolon	22	ENSG00000272600	AC007308.1	M12017	3-methoxytyrosine	FALSE	NA	2555	212.092
INTERVAL	Metabolon	22	ENSG00000272600	AC007308.1	M46459	X - 01911	FALSE	NA	3991	462.178
INTERVAL	Metabolon	22	ENSG00000272600	AC007308.1	M46607	X - 11849	FALSE	NA	3215	266.018
INTERVAL	Metabolon	22	ENSG00000272600	AC007308.1	M46728	X - 21659	FALSE	NA	3975	462.177
INTERVAL	Metabolon	22	ENSG00000272600	AC007308.1	M47653	X - 11593	FALSE	NA	764	189.041
INTERVAL	Metabolon	22	ENSG00000272600	AC007308.1	M47929	X - 12707	FALSE	NA	1196	249.008
INTERVAL	Metabolon	22	ENSG00000272666	U62317.1	M00606	uridine	FALSE	NA	1457.6	243.062
INTERVAL	Metabolon	22	ENSG00000272666	U62317.1	M01558	4-acetamidobutanoate	FALSE	NA	893.7	144.067
INTERVAL	Metabolon	22	ENSG00000272666	U62317.1	M35136	5-methyluridine (ribothymidine)	FALSE	NA	1778.1	257.078
INTERVAL	Metabolon	22	ENSG00000272666	U62317.1	M37496	N-acetylputrescine	FALSE	NA	2230	131.118
INTERVAL	Metabolon	22	ENSG00000272666	U62317.1	M45413	O-sulfo-L-tyrosine	FALSE	NA	990	260.023
INTERVAL	Metabolon	22	ENSG00000272666	U62317.1	M52049	X - 24020	FALSE	NA	3064	188.175
INTERVAL	Metabolon	22	ENSG00000272682	AC004471.2	M01898	proline	FALSE	NA	1603	116.071
INTERVAL	Metabolon	22	ENSG00000272682	AC004471.2	M12017	3-methoxytyrosine	FALSE	NA	2555	212.092
INTERVAL	Metabolon	22	ENSG00000272682	AC004471.2	M46459	X - 01911	FALSE	NA	3991	462.178
INTERVAL	Metabolon	22	ENSG00000272682	AC004471.2	M46607	X - 11849	FALSE	NA	3215	266.018
INTERVAL	Metabolon	22	ENSG00000272682	AC004471.2	M46728	X - 21659	FALSE	NA	3975	462.177
INTERVAL	Metabolon	22	ENSG00000272682	AC004471.2	M47653	X - 11593	FALSE	NA	764	189.041
INTERVAL	Metabolon	22	ENSG00000272682	AC004471.2	M47929	X - 12707	FALSE	NA	1196	249.008
INTERVAL	Metabolon	22	ENSG00000272733	AP000345.2	M03155	3-ureidopropionate	FALSE	NA	875	133.061
INTERVAL	Metabolon	22	ENSG00000272733	AP000345.2	M35159	cysteine-glutathione disulfide	FALSE	NA	2465	427.095
INTERVAL	Metabolon	22	ENSG00000272733	AP000345.2	M47801	X - 16071	FALSE	NA	2722	146.06
INTERVAL	Metabolon	22	ENSG00000272733	AP000345.2	M49228	X - 23369	FALSE	NA	2150	188.035
INTERVAL	Metabolon	22	ENSG00000272787	AC253536.6	M02730	gamma-glutamylglutamine	FALSE	NA	1430	276.119
INTERVAL	Metabolon	22	ENSG00000272787	AC253536.6	M03155	3-ureidopropionate	FALSE	NA	875	133.061
INTERVAL	Metabolon	22	ENSG00000272787	AC253536.6	M35159	cysteine-glutathione disulfide	FALSE	NA	2465	427.095
INTERVAL	Metabolon	22	ENSG00000272787	AC253536.6	M47801	X - 16071	TRUE	NA	2722	146.06
INTERVAL	Metabolon	22	ENSG00000272787	AC253536.6	M49228	X - 23369	TRUE	NA	2150	188.035
INTERVAL	Metabolon	22	ENSG00000272787	AC253536.6	M52766	X - 24449	FALSE	NA	1678	305.145
INTERVAL	Metabolon	22	ENSG00000272829	AC002470.1	M12017	3-methoxytyrosine	FALSE	NA	2555	212.092
INTERVAL	Metabolon	22	ENSG00000272829	AC002470.1	M46459	X - 01911	FALSE	NA	3991	462.178
INTERVAL	Metabolon	22	ENSG00000272829	AC002470.1	M47653	X - 11593	FALSE	NA	764	189.041
INTERVAL	Metabolon	22	ENSG00000272829	AC002470.1	M47929	X - 12707	FALSE	NA	1196	249.008
INTERVAL	Metabolon	22	ENSG00000272836	AL022328.1	M00606	uridine	FALSE	NA	1457.6	243.062
INTERVAL	Metabolon	22	ENSG00000272836	AL022328.1	M01558	4-acetamidobutanoate	FALSE	NA	893.7	144.067
INTERVAL	Metabolon	22	ENSG00000272836	AL022328.1	M35136	5-methyluridine (ribothymidine)	FALSE	NA	1778.1	257.078
INTERVAL	Metabolon	22	ENSG00000272836	AL022328.1	M37496	N-acetylputrescine	FALSE	NA	2230	131.118
INTERVAL	Metabolon	22	ENSG00000272836	AL022328.1	M45413	O-sulfo-L-tyrosine	FALSE	NA	990	260.023
INTERVAL	Metabolon	22	ENSG00000272836	AL022328.1	M52049	X - 24020	FALSE	NA	3064	188.175
INTERVAL	Metabolon	22	ENSG00000272940	U62317.3	M00606	uridine	FALSE	NA	1457.6	243.062
INTERVAL	Metabolon	22	ENSG00000272940	U62317.3	M01558	4-acetamidobutanoate	FALSE	NA	893.7	144.067
INTERVAL	Metabolon	22	ENSG00000272940	U62317.3	M35136	5-methyluridine (ribothymidine)	FALSE	NA	1778.1	257.078
INTERVAL	Metabolon	22	ENSG00000272940	U62317.3	M37496	N-acetylputrescine	FALSE	NA	2230	131.118
INTERVAL	Metabolon	22	ENSG00000272940	U62317.3	M45413	O-sulfo-L-tyrosine	FALSE	NA	990	260.023
INTERVAL	Metabolon	22	ENSG00000272940	U62317.3	M52049	X - 24020	FALSE	NA	3064	188.175
INTERVAL	Metabolon	22	ENSG00000272973	AP000350.5	M02730	gamma-glutamylglutamine	FALSE	NA	1430	276.119
INTERVAL	Metabolon	22	ENSG00000272973	AP000350.5	M03155	3-ureidopropionate	FALSE	NA	875	133.061
INTERVAL	Metabolon	22	ENSG00000272973	AP000350.5	M35159	cysteine-glutathione disulfide	FALSE	NA	2465	427.095
INTERVAL	Metabolon	22	ENSG00000272973	AP000350.5	M47801	X - 16071	FALSE	NA	2722	146.06
INTERVAL	Metabolon	22	ENSG00000272973	AP000350.5	M49228	X - 23369	FALSE	NA	2150	188.035
INTERVAL	Metabolon	22	ENSG00000272973	AP000350.5	M52766	X - 24449	FALSE	NA	1678	305.145
INTERVAL	Metabolon	22	ENSG00000272977	AL008721.2	M02730	gamma-glutamylglutamine	FALSE	NA	1430	276.119
INTERVAL	Metabolon	22	ENSG00000272977	AL008721.2	M03155	3-ureidopropionate	FALSE	NA	875	133.061
INTERVAL	Metabolon	22	ENSG00000272977	AL008721.2	M35159	cysteine-glutathione disulfide	FALSE	NA	2465	427.095
INTERVAL	Metabolon	22	ENSG00000272977	AL008721.2	M52766	X - 24449	FALSE	NA	1678	305.145
INTERVAL	Metabolon	22	ENSG00000273137	AL022328.2	M00606	uridine	FALSE	NA	1457.6	243.062
INTERVAL	Metabolon	22	ENSG00000273137	AL022328.2	M01558	4-acetamidobutanoate	FALSE	NA	893.7	144.067
INTERVAL	Metabolon	22	ENSG00000273137	AL022328.2	M35136	5-methyluridine (ribothymidine)	FALSE	NA	1778.1	257.078
INTERVAL	Metabolon	22	ENSG00000273137	AL022328.2	M37496	N-acetylputrescine	FALSE	NA	2230	131.118
INTERVAL	Metabolon	22	ENSG00000273137	AL022328.2	M45413	O-sulfo-L-tyrosine	FALSE	NA	990	260.023
INTERVAL	Metabolon	22	ENSG00000273137	AL022328.2	M52049	X - 24020	FALSE	NA	3064	188.175
INTERVAL	Metabolon	22	ENSG00000273145	BX537318.1	M47417	X - 22162	FALSE	NA	960	150.058
INTERVAL	Metabolon	22	ENSG00000273188	AL022328.3	M00606	uridine	FALSE	NA	1457.6	243.062
INTERVAL	Metabolon	22	ENSG00000273188	AL022328.3	M01558	4-acetamidobutanoate	FALSE	NA	893.7	144.067
INTERVAL	Metabolon	22	ENSG00000273188	AL022328.3	M35136	5-methyluridine (ribothymidine)	FALSE	NA	1778.1	257.078
INTERVAL	Metabolon	22	ENSG00000273188	AL022328.3	M37496	N-acetylputrescine	FALSE	NA	2230	131.118
INTERVAL	Metabolon	22	ENSG00000273188	AL022328.3	M45413	O-sulfo-L-tyrosine	FALSE	NA	990	260.023
INTERVAL	Metabolon	22	ENSG00000273188	AL022328.3	M52049	X - 24020	FALSE	NA	3064	188.175
INTERVAL	Metabolon	22	ENSG00000273192	AL671710.1	M00606	uridine	FALSE	NA	1457.6	243.062
INTERVAL	Metabolon	22	ENSG00000273192	AL671710.1	M01558	4-acetamidobutanoate	FALSE	NA	893.7	144.067
INTERVAL	Metabolon	22	ENSG00000273192	AL671710.1	M35136	5-methyluridine (ribothymidine)	FALSE	NA	1778.1	257.078
INTERVAL	Metabolon	22	ENSG00000273192	AL671710.1	M37496	N-acetylputrescine	FALSE	NA	2230	131.118
INTERVAL	Metabolon	22	ENSG00000273192	AL671710.1	M45413	O-sulfo-L-tyrosine	FALSE	NA	990	260.023
INTERVAL	Metabolon	22	ENSG00000273192	AL671710.1	M52049	X - 24020	FALSE	NA	3064	188.175
INTERVAL	Metabolon	22	ENSG00000273253	AL022328.4	M00606	uridine	FALSE	NA	1457.6	243.062
INTERVAL	Metabolon	22	ENSG00000273253	AL022328.4	M01558	4-acetamidobutanoate	FALSE	NA	893.7	144.067
INTERVAL	Metabolon	22	ENSG00000273253	AL022328.4	M35136	5-methyluridine (ribothymidine)	FALSE	NA	1778.1	257.078
INTERVAL	Metabolon	22	ENSG00000273253	AL022328.4	M37496	N-acetylputrescine	FALSE	NA	2230	131.118
INTERVAL	Metabolon	22	ENSG00000273253	AL022328.4	M45413	O-sulfo-L-tyrosine	FALSE	NA	990	260.023
INTERVAL	Metabolon	22	ENSG00000273253	AL022328.4	M52049	X - 24020	FALSE	NA	3064	188.175
INTERVAL	Metabolon	22	ENSG00000273272	U62317.4	M00606	uridine	TRUE	FALSE	1457.6	243.062
INTERVAL	Metabolon	22	ENSG00000273272	U62317.4	M01558	4-acetamidobutanoate	FALSE	FALSE	893.7	144.067
INTERVAL	Metabolon	22	ENSG00000273272	U62317.4	M35136	5-methyluridine (ribothymidine)	FALSE	FALSE	1778.1	257.078
INTERVAL	Metabolon	22	ENSG00000273272	U62317.4	M37496	N-acetylputrescine	FALSE	FALSE	2230	131.118
INTERVAL	Metabolon	22	ENSG00000273272	U62317.4	M45413	O-sulfo-L-tyrosine	FALSE	FALSE	990	260.023
INTERVAL	Metabolon	22	ENSG00000273272	U62317.4	M52049	X - 24020	FALSE	FALSE	3064	188.175
INTERVAL	Metabolon	22	ENSG00000273295	AP000350.6	M02730	gamma-glutamylglutamine	FALSE	NA	1430	276.119
INTERVAL	Metabolon	22	ENSG00000273295	AP000350.6	M03155	3-ureidopropionate	FALSE	NA	875	133.061
INTERVAL	Metabolon	22	ENSG00000273295	AP000350.6	M35159	cysteine-glutathione disulfide	FALSE	NA	2465	427.095
INTERVAL	Metabolon	22	ENSG00000273295	AP000350.6	M47801	X - 16071	TRUE	NA	2722	146.06
INTERVAL	Metabolon	22	ENSG00000273295	AP000350.6	M49228	X - 23369	TRUE	NA	2150	188.035
INTERVAL	Metabolon	22	ENSG00000273295	AP000350.6	M52766	X - 24449	FALSE	NA	1678	305.145
INTERVAL	Metabolon	22	ENSG00000273300	AC000068.3	M01898	proline	FALSE	NA	1603	116.071
INTERVAL	Metabolon	22	ENSG00000273300	AC000068.3	M12017	3-methoxytyrosine	FALSE	NA	2555	212.092
INTERVAL	Metabolon	22	ENSG00000273300	AC000068.3	M46459	X - 01911	FALSE	NA	3991	462.178
INTERVAL	Metabolon	22	ENSG00000273300	AC000068.3	M46607	X - 11849	FALSE	NA	3215	266.018
INTERVAL	Metabolon	22	ENSG00000273300	AC000068.3	M46728	X - 21659	FALSE	NA	3975	462.177
INTERVAL	Metabolon	22	ENSG00000273300	AC000068.3	M47653	X - 11593	FALSE	NA	764	189.041
INTERVAL	Metabolon	22	ENSG00000273300	AC000068.3	M47929	X - 12707	FALSE	NA	1196	249.008
INTERVAL	Metabolon	22	ENSG00000273311	DGCR11	M01898	proline	FALSE	NA	1603	116.071
INTERVAL	Metabolon	22	ENSG00000273311	DGCR11	M12017	3-methoxytyrosine	FALSE	NA	2555	212.092
INTERVAL	Metabolon	22	ENSG00000273311	DGCR11	M46459	X - 01911	FALSE	NA	3991	462.178
INTERVAL	Metabolon	22	ENSG00000273311	DGCR11	M46607	X - 11849	FALSE	NA	3215	266.018
INTERVAL	Metabolon	22	ENSG00000273311	DGCR11	M46728	X - 21659	FALSE	NA	3975	462.177
INTERVAL	Metabolon	22	ENSG00000273311	DGCR11	M47653	X - 11593	FALSE	NA	764	189.041
INTERVAL	Metabolon	22	ENSG00000273311	DGCR11	M47929	X - 12707	FALSE	NA	1196	249.008
INTERVAL	Metabolon	22	ENSG00000273424	AL008582.1	M48130	N6-succinyladenosine	FALSE	NA	980	382.1
INTERVAL	Metabolon	22	ENSG00000275793	RIMBP3	M01898	proline	FALSE	NA	1603	116.071
INTERVAL	Metabolon	22	ENSG00000277232	GTSE1-DT	M47417	X - 22162	FALSE	NA	960	150.058
INTERVAL	Metabolon	22	ENSG00000277950	AC006547.4	M01898	proline	FALSE	NA	1603	116.071
INTERVAL	Metabolon	22	ENSG00000277950	AC006547.4	M12017	3-methoxytyrosine	TRUE	NA	2555	212.092
INTERVAL	Metabolon	22	ENSG00000277950	AC006547.4	M46459	X - 01911	FALSE	NA	3991	462.178
INTERVAL	Metabolon	22	ENSG00000277950	AC006547.4	M46607	X - 11849	FALSE	NA	3215	266.018
INTERVAL	Metabolon	22	ENSG00000277950	AC006547.4	M46728	X - 21659	FALSE	NA	3975	462.177
INTERVAL	Metabolon	22	ENSG00000277950	AC006547.4	M47653	X - 11593	FALSE	NA	764	189.041
INTERVAL	Metabolon	22	ENSG00000277950	AC006547.4	M47929	X - 12707	FALSE	NA	1196	249.008
INTERVAL	Metabolon	22	ENSG00000278558	TMEM191B	M01898	proline	TRUE	FALSE	1603	116.071
INTERVAL	Metabolon	22	ENSG00000278869	BX539320.1	M00606	uridine	FALSE	NA	1457.6	243.062
INTERVAL	Metabolon	22	ENSG00000278869	BX539320.1	M01558	4-acetamidobutanoate	FALSE	NA	893.7	144.067
INTERVAL	Metabolon	22	ENSG00000278869	BX539320.1	M35136	5-methyluridine (ribothymidine)	FALSE	NA	1778.1	257.078
INTERVAL	Metabolon	22	ENSG00000278869	BX539320.1	M37496	N-acetylputrescine	FALSE	NA	2230	131.118
INTERVAL	Metabolon	22	ENSG00000278869	BX539320.1	M45413	O-sulfo-L-tyrosine	FALSE	NA	990	260.023
INTERVAL	Metabolon	22	ENSG00000278869	BX539320.1	M52049	X - 24020	FALSE	NA	3064	188.175
INTERVAL	Metabolon	22	ENSG00000280216	AL022326.2	M48130	N6-succinyladenosine	FALSE	NA	980	382.1
INTERVAL	Metabolon	22	ENSG00000280383	Z95331.1	M47417	X - 22162	FALSE	NA	960	150.058
INTERVAL	Metabolon	22	ENSG00000281530	AC004461.3	M01898	proline	FALSE	NA	1603	116.071
INTERVAL	Metabolon	22	ENSG00000281530	AC004461.3	M12017	3-methoxytyrosine	FALSE	NA	2555	212.092
INTERVAL	Metabolon	22	ENSG00000281530	AC004461.3	M46459	X - 01911	FALSE	NA	3991	462.178
INTERVAL	Metabolon	22	ENSG00000281530	AC004461.3	M46607	X - 11849	FALSE	NA	3215	266.018
INTERVAL	Metabolon	22	ENSG00000281530	AC004461.3	M46728	X - 21659	FALSE	NA	3975	462.177
INTERVAL	Metabolon	22	ENSG00000281530	AC004461.3	M47653	X - 11593	FALSE	NA	764	189.041
INTERVAL	Metabolon	22	ENSG00000281530	AC004461.3	M47929	X - 12707	FALSE	NA	1196	249.008
INTERVAL	Metabolon	22	ENSG00000284194	SCO2	M00606	uridine	TRUE	TRUE	1457.6	243.062
INTERVAL	Metabolon	22	ENSG00000284194	SCO2	M01558	4-acetamidobutanoate	FALSE	FALSE	893.7	144.067
INTERVAL	Metabolon	22	ENSG00000284194	SCO2	M35136	5-methyluridine (ribothymidine)	TRUE	TRUE	1778.1	257.078
INTERVAL	Metabolon	22	ENSG00000284194	SCO2	M37496	N-acetylputrescine	FALSE	FALSE	2230	131.118
INTERVAL	Metabolon	22	ENSG00000284194	SCO2	M45413	O-sulfo-L-tyrosine	FALSE	TRUE	990	260.023
INTERVAL	Metabolon	22	ENSG00000284194	SCO2	M52049	X - 24020	FALSE	FALSE	3064	188.175
INTERVAL	Metabolon	22	ENSG00000284431	AL022238.4	M48130	N6-succinyladenosine	NA	TRUE	980	382.1
INTERVAL	Metabolon	22	ENSG00000284633	AL031590.1	M48130	N6-succinyladenosine	FALSE	NA	980	382.1
INTERVAL	Metabolon	22	ENSG00000284874	AC000093.1	M01898	proline	FALSE	NA	1603	116.071
INTERVAL	Metabolon	22	ENSG00000284874	AC000093.1	M12017	3-methoxytyrosine	FALSE	FALSE	2555	212.092
INTERVAL	Metabolon	22	ENSG00000284874	AC000093.1	M46459	X - 01911	FALSE	FALSE	3991	462.178
INTERVAL	Metabolon	22	ENSG00000284874	AC000093.1	M46607	X - 11849	FALSE	FALSE	3215	266.018
INTERVAL	Metabolon	22	ENSG00000284874	AC000093.1	M46728	X - 21659	FALSE	FALSE	3975	462.177
INTERVAL	Metabolon	22	ENSG00000284874	AC000093.1	M47653	X - 11593	FALSE	FALSE	764	189.041
INTERVAL	Metabolon	22	ENSG00000284874	AC000093.1	M47929	X - 12707	FALSE	FALSE	1196	249.008
INTERVAL	Metabolon	22	ENSG00000286070	GGT1	M02730	gamma-glutamylglutamine	NA	FALSE	1430	276.119
INTERVAL	Metabolon	22	ENSG00000286070	GGT1	M03155	3-ureidopropionate	NA	FALSE	875	133.061
INTERVAL	Metabolon	22	ENSG00000286070	GGT1	M35159	cysteine-glutathione disulfide	NA	FALSE	2465	427.095
INTERVAL	Metabolon	22	ENSG00000286070	GGT1	M52766	X - 24449	NA	FALSE	1678	305.145
INTERVAL	Nightingale	1	ENSG00000001460	STPG1	xlhdlfc_	Free cholesterol to total lipids ratio in very large HDL	FALSE	NA	NA	NA
INTERVAL	Nightingale	1	ENSG00000001461	NIPAL3	xlhdlfc_	Free cholesterol to total lipids ratio in very large HDL	FALSE	NA	NA	NA
INTERVAL	Nightingale	1	ENSG00000006555	TTC22	apob	Apolipoprotein B	FALSE	NA	NA	NA
INTERVAL	Nightingale	1	ENSG00000006555	TTC22	apobapoa1	Ratio of apolipoprotein B to apolipoprotein A1	FALSE	NA	NA	NA
INTERVAL	Nightingale	1	ENSG00000006555	TTC22	estc	Total esterified cholesterol	FALSE	NA	NA	NA
INTERVAL	Nightingale	1	ENSG00000006555	TTC22	falen	Estimated description of fatty acid chain length, not actual carbon number	FALSE	NA	NA	NA
INTERVAL	Nightingale	1	ENSG00000006555	TTC22	faw3	Omega-3 fatty acids	FALSE	NA	NA	NA
INTERVAL	Nightingale	1	ENSG00000006555	TTC22	faw6	Omega-6 fatty acids	FALSE	NA	NA	NA
INTERVAL	Nightingale	1	ENSG00000006555	TTC22	freec	Total free cholesterol	FALSE	NA	NA	NA
INTERVAL	Nightingale	1	ENSG00000006555	TTC22	idlc	Cholesterol in IDL	FALSE	NA	NA	NA
INTERVAL	Nightingale	1	ENSG00000006555	TTC22	idlc_	Cholesterol to total lipids ratio in IDL	FALSE	NA	NA	NA
INTERVAL	Nightingale	1	ENSG00000006555	TTC22	idlce	Cholesteryl esters in IDL	FALSE	NA	NA	NA
INTERVAL	Nightingale	1	ENSG00000006555	TTC22	idlce_	Cholesteryl esters to total lipids ratio in IDL	FALSE	NA	NA	NA
INTERVAL	Nightingale	1	ENSG00000006555	TTC22	idlfc	Free cholesterol in IDL	FALSE	NA	NA	NA
INTERVAL	Nightingale	1	ENSG00000006555	TTC22	idlfc_	Free cholesterol to total lipids ratio in IDL	FALSE	NA	NA	NA
INTERVAL	Nightingale	1	ENSG00000006555	TTC22	idll	Total lipids in IDL	FALSE	NA	NA	NA
INTERVAL	Nightingale	1	ENSG00000006555	TTC22	idlp	Concentration of IDL particles	FALSE	NA	NA	NA
INTERVAL	Nightingale	1	ENSG00000006555	TTC22	idlpl	Phospholipids in IDL	FALSE	NA	NA	NA
INTERVAL	Nightingale	1	ENSG00000006555	TTC22	idltg	Triglycerides in IDL	FALSE	NA	NA	NA
INTERVAL	Nightingale	1	ENSG00000006555	TTC22	idltg_	Triglycerides to total lipids ratio in IDL	FALSE	NA	NA	NA
INTERVAL	Nightingale	1	ENSG00000006555	TTC22	la	Linoleic acid	FALSE	NA	NA	NA
INTERVAL	Nightingale	1	ENSG00000006555	TTC22	ldlc	LDL cholesterol	FALSE	NA	NA	NA
INTERVAL	Nightingale	1	ENSG00000006555	TTC22	ldltg	Triglycerides in LDL	FALSE	NA	NA	NA
INTERVAL	Nightingale	1	ENSG00000006555	TTC22	lhdlce_	Cholesteryl esters to total lipids ratio in large HDL	FALSE	NA	NA	NA
INTERVAL	Nightingale	1	ENSG00000006555	TTC22	lldlc	Cholesterol in large LDL	FALSE	NA	NA	NA
INTERVAL	Nightingale	1	ENSG00000006555	TTC22	lldlc_	Cholesterol to total lipids ratio in large LDL	FALSE	NA	NA	NA
INTERVAL	Nightingale	1	ENSG00000006555	TTC22	lldlce	Cholesteryl esters in large LDL	FALSE	NA	NA	NA
INTERVAL	Nightingale	1	ENSG00000006555	TTC22	lldlce_	Cholesteryl esters to total lipids ratio in large LDL	FALSE	NA	NA	NA
INTERVAL	Nightingale	1	ENSG00000006555	TTC22	lldlfc	Free cholesterol in large LDL	FALSE	NA	NA	NA
INTERVAL	Nightingale	1	ENSG00000006555	TTC22	lldll	Total lipids in large LDL	FALSE	NA	NA	NA
INTERVAL	Nightingale	1	ENSG00000006555	TTC22	lldlp	Concentration of large LDL particles	FALSE	NA	NA	NA
INTERVAL	Nightingale	1	ENSG00000006555	TTC22	lldlpl	Phospholipids in large LDL	FALSE	NA	NA	NA
INTERVAL	Nightingale	1	ENSG00000006555	TTC22	lldlpl_	Phospholipids to total lipids ratio in large LDL	FALSE	NA	NA	NA
INTERVAL	Nightingale	1	ENSG00000006555	TTC22	lldltg	Triglycerides in large LDL	FALSE	NA	NA	NA
INTERVAL	Nightingale	1	ENSG00000006555	TTC22	lldltg_	Triglycerides to total lipids ratio in large LDL	FALSE	NA	NA	NA
INTERVAL	Nightingale	1	ENSG00000006555	TTC22	lvldlc_	Cholesterol to total lipids ratio in large VLDL	FALSE	NA	NA	NA
INTERVAL	Nightingale	1	ENSG00000006555	TTC22	lvldlpl_	Phospholipids to total lipids ratio in large VLDL	FALSE	NA	NA	NA
INTERVAL	Nightingale	1	ENSG00000006555	TTC22	lvldltg_	Triglycerides to total lipids ratio in large VLDL	FALSE	NA	NA	NA
INTERVAL	Nightingale	1	ENSG00000006555	TTC22	mldlc	Cholesterol in medium LDL	FALSE	NA	NA	NA
INTERVAL	Nightingale	1	ENSG00000006555	TTC22	mldlc_	Cholesterol to total lipids ratio in medium LDL	FALSE	NA	NA	NA
INTERVAL	Nightingale	1	ENSG00000006555	TTC22	mldlce	Cholesteryl esters in medium LDL	FALSE	NA	NA	NA
INTERVAL	Nightingale	1	ENSG00000006555	TTC22	mldlce_	Cholesteryl esters to total lipids ratio in medium LDL	FALSE	NA	NA	NA
INTERVAL	Nightingale	1	ENSG00000006555	TTC22	mldlfc	Free cholesterol in medium LDL	FALSE	NA	NA	NA
INTERVAL	Nightingale	1	ENSG00000006555	TTC22	mldlfc_	Free cholesterol to total lipids ratio in medium LDL	FALSE	NA	NA	NA
INTERVAL	Nightingale	1	ENSG00000006555	TTC22	mldll	Total lipids in medium LDL	FALSE	NA	NA	NA
INTERVAL	Nightingale	1	ENSG00000006555	TTC22	mldlp	Concentration of medium LDL particles	FALSE	NA	NA	NA
INTERVAL	Nightingale	1	ENSG00000006555	TTC22	mldlpl	Phospholipids in medium LDL	FALSE	NA	NA	NA
INTERVAL	Nightingale	1	ENSG00000006555	TTC22	mldlpl_	Phospholipids to total lipids ratio in medium LDL	FALSE	NA	NA	NA
INTERVAL	Nightingale	1	ENSG00000006555	TTC22	mldltg	Triglycerides in medium LDL	FALSE	NA	NA	NA
INTERVAL	Nightingale	1	ENSG00000006555	TTC22	mldltg_	Triglycerides to total lipids ratio in medium LDL	FALSE	NA	NA	NA
INTERVAL	Nightingale	1	ENSG00000006555	TTC22	mvldlc_	Cholesterol to total lipids ratio in medium VLDL	FALSE	NA	NA	NA
INTERVAL	Nightingale	1	ENSG00000006555	TTC22	mvldlce	Cholesteryl esters in medium VLDL	FALSE	NA	NA	NA
INTERVAL	Nightingale	1	ENSG00000006555	TTC22	mvldlce_	Cholesteryl esters to total lipids ratio in medium VLDL	FALSE	NA	NA	NA
INTERVAL	Nightingale	1	ENSG00000006555	TTC22	mvldlpl_	Phospholipids to total lipids ratio in medium VLDL	FALSE	NA	NA	NA
INTERVAL	Nightingale	1	ENSG00000006555	TTC22	mvldltg_	Triglycerides to total lipids ratio in medium VLDL	FALSE	NA	NA	NA
INTERVAL	Nightingale	1	ENSG00000006555	TTC22	pc	Phosphatidylcholines	FALSE	NA	NA	NA
INTERVAL	Nightingale	1	ENSG00000006555	TTC22	pufa	Polyunsaturated fatty acids	FALSE	NA	NA	NA
INTERVAL	Nightingale	1	ENSG00000006555	TTC22	remnantc	Remnant cholesterol (non-HDL, non-LDL -cholesterol)	FALSE	NA	NA	NA
INTERVAL	Nightingale	1	ENSG00000006555	TTC22	serumc	Total cholesterol	FALSE	NA	NA	NA
INTERVAL	Nightingale	1	ENSG00000006555	TTC22	sfa	Saturated fatty acids	FALSE	NA	NA	NA
INTERVAL	Nightingale	1	ENSG00000006555	TTC22	shdlc_	Cholesterol to total lipids ratio in small HDL	FALSE	NA	NA	NA
INTERVAL	Nightingale	1	ENSG00000006555	TTC22	shdlce_	Cholesteryl esters to total lipids ratio in small HDL	FALSE	NA	NA	NA
INTERVAL	Nightingale	1	ENSG00000006555	TTC22	shdlfc_	Free cholesterol to total lipids ratio in small HDL	FALSE	NA	NA	NA
INTERVAL	Nightingale	1	ENSG00000006555	TTC22	shdlpl_	Phospholipids to total lipids ratio in small HDL	FALSE	NA	NA	NA
INTERVAL	Nightingale	1	ENSG00000006555	TTC22	sldlc	Cholesterol in small LDL	FALSE	NA	NA	NA
INTERVAL	Nightingale	1	ENSG00000006555	TTC22	sldlc_	Cholesterol to total lipids ratio in small LDL	FALSE	NA	NA	NA
INTERVAL	Nightingale	1	ENSG00000006555	TTC22	sldlce	Cholesteryl esters in small LDL	FALSE	NA	NA	NA
INTERVAL	Nightingale	1	ENSG00000006555	TTC22	sldlce_	Cholesteryl esters to total lipids ratio in small LDL	FALSE	NA	NA	NA
INTERVAL	Nightingale	1	ENSG00000006555	TTC22	sldlfc	Free cholesterol in small LDL	FALSE	NA	NA	NA
INTERVAL	Nightingale	1	ENSG00000006555	TTC22	sldlfc_	Free cholesterol to total lipids ratio in small LDL	FALSE	NA	NA	NA
INTERVAL	Nightingale	1	ENSG00000006555	TTC22	sldll	Total lipids in small LDL	FALSE	NA	NA	NA
INTERVAL	Nightingale	1	ENSG00000006555	TTC22	sldlp	Concentration of small LDL particles	FALSE	NA	NA	NA
INTERVAL	Nightingale	1	ENSG00000006555	TTC22	sldlpl	Phospholipids in small LDL	FALSE	NA	NA	NA
INTERVAL	Nightingale	1	ENSG00000006555	TTC22	sldlpl_	Phospholipids to total lipids ratio in small LDL	FALSE	NA	NA	NA
INTERVAL	Nightingale	1	ENSG00000006555	TTC22	sldltg	Triglycerides in small LDL	FALSE	NA	NA	NA
INTERVAL	Nightingale	1	ENSG00000006555	TTC22	sldltg_	Triglycerides to total lipids ratio in small LDL	FALSE	NA	NA	NA
INTERVAL	Nightingale	1	ENSG00000006555	TTC22	sm	Sphingomyelins	FALSE	NA	NA	NA
INTERVAL	Nightingale	1	ENSG00000006555	TTC22	svldlc	Cholesterol in small VLDL	FALSE	NA	NA	NA
INTERVAL	Nightingale	1	ENSG00000006555	TTC22	svldlc_	Cholesterol to total lipids ratio in small VLDL	FALSE	NA	NA	NA
INTERVAL	Nightingale	1	ENSG00000006555	TTC22	svldlce	Cholesteryl esters in small VLDL	FALSE	NA	NA	NA
INTERVAL	Nightingale	1	ENSG00000006555	TTC22	svldlce_	Cholesteryl esters to total lipids ratio in small VLDL	FALSE	NA	NA	NA
INTERVAL	Nightingale	1	ENSG00000006555	TTC22	svldlfc	Free cholesterol in small VLDL	FALSE	NA	NA	NA
INTERVAL	Nightingale	1	ENSG00000006555	TTC22	svldll	Total lipids in small VLDL	FALSE	NA	NA	NA
INTERVAL	Nightingale	1	ENSG00000006555	TTC22	svldlpl_	Phospholipids to total lipids ratio in small VLDL	FALSE	NA	NA	NA
INTERVAL	Nightingale	1	ENSG00000006555	TTC22	svldltg_	Triglycerides to total lipids ratio in small VLDL	FALSE	NA	NA	NA
INTERVAL	Nightingale	1	ENSG00000006555	TTC22	totcho	Total cholines	FALSE	NA	NA	NA
INTERVAL	Nightingale	1	ENSG00000006555	TTC22	totfa	Total fatty acids	FALSE	NA	NA	NA
INTERVAL	Nightingale	1	ENSG00000006555	TTC22	totpg	Phosphoglycerides	FALSE	NA	NA	NA
INTERVAL	Nightingale	1	ENSG00000006555	TTC22	vldlc	VLDL cholesterol	FALSE	NA	NA	NA
INTERVAL	Nightingale	1	ENSG00000006555	TTC22	xlvldlfc_	Free cholesterol to total lipids ratio in very large VLDL	FALSE	NA	NA	NA
INTERVAL	Nightingale	1	ENSG00000006555	TTC22	xlvldlpl_	Phospholipids to total lipids ratio in very large VLDL	FALSE	NA	NA	NA
INTERVAL	Nightingale	1	ENSG00000006555	TTC22	xlvldltg_	Triglycerides to total lipids ratio in very large VLDL	FALSE	NA	NA	NA
INTERVAL	Nightingale	1	ENSG00000006555	TTC22	xsvldlc	Cholesterol in very small VLDL	FALSE	NA	NA	NA
INTERVAL	Nightingale	1	ENSG00000006555	TTC22	xsvldlce	Cholesteryl esters in very small VLDL	FALSE	NA	NA	NA
INTERVAL	Nightingale	1	ENSG00000006555	TTC22	xsvldlfc	Free cholesterol in very small VLDL	FALSE	NA	NA	NA
INTERVAL	Nightingale	1	ENSG00000006555	TTC22	xsvldll	Total lipids in very small VLDL	FALSE	NA	NA	NA
INTERVAL	Nightingale	1	ENSG00000006555	TTC22	xsvldlp	Concentration of very small VLDL particles	FALSE	NA	NA	NA
INTERVAL	Nightingale	1	ENSG00000006555	TTC22	xsvldlpl	Phospholipids in very small VLDL	FALSE	NA	NA	NA
INTERVAL	Nightingale	1	ENSG00000006555	TTC22	xsvldlpl_	Phospholipids to total lipids ratio in very small VLDL	FALSE	NA	NA	NA
INTERVAL	Nightingale	1	ENSG00000006555	TTC22	xsvldltg_	Triglycerides to total lipids ratio in very small VLDL	FALSE	NA	NA	NA
INTERVAL	Nightingale	1	ENSG00000006555	TTC22	xxlvldlce_	Cholesteryl esters to total lipids ratio in chylomicrons and extremely large VLDL	FALSE	NA	NA	NA
INTERVAL	Nightingale	1	ENSG00000008128	CDK11A	lafa	Ratio of linoleic acid to total fatty acids	FALSE	NA	NA	NA
INTERVAL	Nightingale	1	ENSG00000008130	NADK	lafa	Ratio of linoleic acid to total fatty acids	FALSE	NA	NA	NA
INTERVAL	Nightingale	1	ENSG00000020633	RUNX3	xlhdlfc_	Free cholesterol to total lipids ratio in very large HDL	FALSE	NA	NA	NA
INTERVAL	Nightingale	1	ENSG00000026751	SLAMF7	ldld	Average diameter for LDL particles	FALSE	NA	NA	NA
INTERVAL	Nightingale	1	ENSG00000026751	SLAMF7	lhdlpl_	Phospholipids to total lipids ratio in large HDL	FALSE	FALSE	NA	NA
INTERVAL	Nightingale	1	ENSG00000026751	SLAMF7	mhdlc	Cholesterol in medium HDL	FALSE	FALSE	NA	NA
INTERVAL	Nightingale	1	ENSG00000026751	SLAMF7	mhdlc_	Cholesterol to total lipids ratio in medium HDL	FALSE	FALSE	NA	NA
INTERVAL	Nightingale	1	ENSG00000026751	SLAMF7	mhdlce	Cholesteryl esters in medium HDL	FALSE	FALSE	NA	NA
INTERVAL	Nightingale	1	ENSG00000026751	SLAMF7	mhdlce_	Cholesteryl esters to total lipids ratio in medium HDL	FALSE	FALSE	NA	NA
INTERVAL	Nightingale	1	ENSG00000026751	SLAMF7	mhdll	Total lipids in medium HDL	FALSE	FALSE	NA	NA
INTERVAL	Nightingale	1	ENSG00000026751	SLAMF7	mhdlp	Concentration of medium HDL particles	FALSE	FALSE	NA	NA
INTERVAL	Nightingale	1	ENSG00000026751	SLAMF7	mhdlpl_	Phospholipids to total lipids ratio in medium HDL	FALSE	FALSE	NA	NA
INTERVAL	Nightingale	1	ENSG00000026751	SLAMF7	xlhdlc	Cholesterol in very large HDL	FALSE	NA	NA	NA
INTERVAL	Nightingale	1	ENSG00000026751	SLAMF7	xlhdlce	Cholesteryl esters in very large HDL	FALSE	NA	NA	NA
INTERVAL	Nightingale	1	ENSG00000026751	SLAMF7	xlhdlfc_	Free cholesterol to total lipids ratio in very large HDL	FALSE	NA	NA	NA
INTERVAL	Nightingale	1	ENSG00000031698	SARS1	apob	Apolipoprotein B	FALSE	FALSE	NA	NA
INTERVAL	Nightingale	1	ENSG00000031698	SARS1	apobapoa1	Ratio of apolipoprotein B to apolipoprotein A1	FALSE	FALSE	NA	NA
INTERVAL	Nightingale	1	ENSG00000031698	SARS1	estc	Total esterified cholesterol	FALSE	FALSE	NA	NA
INTERVAL	Nightingale	1	ENSG00000031698	SARS1	falen	Estimated description of fatty acid chain length, not actual carbon number	FALSE	FALSE	NA	NA
INTERVAL	Nightingale	1	ENSG00000031698	SARS1	faw3	Omega-3 fatty acids	FALSE	FALSE	NA	NA
INTERVAL	Nightingale	1	ENSG00000031698	SARS1	faw6	Omega-6 fatty acids	FALSE	FALSE	NA	NA
INTERVAL	Nightingale	1	ENSG00000031698	SARS1	freec	Total free cholesterol	FALSE	FALSE	NA	NA
INTERVAL	Nightingale	1	ENSG00000031698	SARS1	idlc	Cholesterol in IDL	FALSE	FALSE	NA	NA
INTERVAL	Nightingale	1	ENSG00000031698	SARS1	idlc_	Cholesterol to total lipids ratio in IDL	FALSE	FALSE	NA	NA
INTERVAL	Nightingale	1	ENSG00000031698	SARS1	idlce	Cholesteryl esters in IDL	FALSE	FALSE	NA	NA
INTERVAL	Nightingale	1	ENSG00000031698	SARS1	idlfc	Free cholesterol in IDL	FALSE	FALSE	NA	NA
INTERVAL	Nightingale	1	ENSG00000031698	SARS1	idlfc_	Free cholesterol to total lipids ratio in IDL	FALSE	FALSE	NA	NA
INTERVAL	Nightingale	1	ENSG00000031698	SARS1	idll	Total lipids in IDL	FALSE	FALSE	NA	NA
INTERVAL	Nightingale	1	ENSG00000031698	SARS1	idlp	Concentration of IDL particles	FALSE	FALSE	NA	NA
INTERVAL	Nightingale	1	ENSG00000031698	SARS1	idlpl	Phospholipids in IDL	FALSE	FALSE	NA	NA
INTERVAL	Nightingale	1	ENSG00000031698	SARS1	idltg	Triglycerides in IDL	FALSE	FALSE	NA	NA
INTERVAL	Nightingale	1	ENSG00000031698	SARS1	idltg_	Triglycerides to total lipids ratio in IDL	FALSE	FALSE	NA	NA
INTERVAL	Nightingale	1	ENSG00000031698	SARS1	la	Linoleic acid	FALSE	FALSE	NA	NA
INTERVAL	Nightingale	1	ENSG00000031698	SARS1	ldlc	LDL cholesterol	FALSE	FALSE	NA	NA
INTERVAL	Nightingale	1	ENSG00000031698	SARS1	ldld	Average diameter for LDL particles	FALSE	FALSE	NA	NA
INTERVAL	Nightingale	1	ENSG00000031698	SARS1	ldltg	Triglycerides in LDL	FALSE	FALSE	NA	NA
INTERVAL	Nightingale	1	ENSG00000031698	SARS1	lhdlce_	Cholesteryl esters to total lipids ratio in large HDL	FALSE	FALSE	NA	NA
INTERVAL	Nightingale	1	ENSG00000031698	SARS1	lldlc	Cholesterol in large LDL	FALSE	FALSE	NA	NA
INTERVAL	Nightingale	1	ENSG00000031698	SARS1	lldlc_	Cholesterol to total lipids ratio in large LDL	FALSE	FALSE	NA	NA
INTERVAL	Nightingale	1	ENSG00000031698	SARS1	lldlce	Cholesteryl esters in large LDL	FALSE	FALSE	NA	NA
INTERVAL	Nightingale	1	ENSG00000031698	SARS1	lldlce_	Cholesteryl esters to total lipids ratio in large LDL	FALSE	FALSE	NA	NA
INTERVAL	Nightingale	1	ENSG00000031698	SARS1	lldlfc	Free cholesterol in large LDL	FALSE	FALSE	NA	NA
INTERVAL	Nightingale	1	ENSG00000031698	SARS1	lldlfc_	Free cholesterol to total lipids ratio in large LDL	FALSE	FALSE	NA	NA
INTERVAL	Nightingale	1	ENSG00000031698	SARS1	lldll	Total lipids in large LDL	FALSE	FALSE	NA	NA
INTERVAL	Nightingale	1	ENSG00000031698	SARS1	lldlp	Concentration of large LDL particles	FALSE	FALSE	NA	NA
INTERVAL	Nightingale	1	ENSG00000031698	SARS1	lldlpl	Phospholipids in large LDL	FALSE	FALSE	NA	NA
INTERVAL	Nightingale	1	ENSG00000031698	SARS1	lldlpl_	Phospholipids to total lipids ratio in large LDL	FALSE	FALSE	NA	NA
INTERVAL	Nightingale	1	ENSG00000031698	SARS1	lldltg	Triglycerides in large LDL	FALSE	FALSE	NA	NA
INTERVAL	Nightingale	1	ENSG00000031698	SARS1	lldltg_	Triglycerides to total lipids ratio in large LDL	FALSE	FALSE	NA	NA
INTERVAL	Nightingale	1	ENSG00000031698	SARS1	lvldlpl_	Phospholipids to total lipids ratio in large VLDL	FALSE	FALSE	NA	NA
INTERVAL	Nightingale	1	ENSG00000031698	SARS1	mldlc	Cholesterol in medium LDL	FALSE	FALSE	NA	NA
INTERVAL	Nightingale	1	ENSG00000031698	SARS1	mldlc_	Cholesterol to total lipids ratio in medium LDL	FALSE	FALSE	NA	NA
INTERVAL	Nightingale	1	ENSG00000031698	SARS1	mldlce	Cholesteryl esters in medium LDL	FALSE	FALSE	NA	NA
INTERVAL	Nightingale	1	ENSG00000031698	SARS1	mldlce_	Cholesteryl esters to total lipids ratio in medium LDL	FALSE	FALSE	NA	NA
INTERVAL	Nightingale	1	ENSG00000031698	SARS1	mldlfc	Free cholesterol in medium LDL	FALSE	FALSE	NA	NA
INTERVAL	Nightingale	1	ENSG00000031698	SARS1	mldlfc_	Free cholesterol to total lipids ratio in medium LDL	FALSE	FALSE	NA	NA
INTERVAL	Nightingale	1	ENSG00000031698	SARS1	mldll	Total lipids in medium LDL	FALSE	FALSE	NA	NA
INTERVAL	Nightingale	1	ENSG00000031698	SARS1	mldlp	Concentration of medium LDL particles	FALSE	FALSE	NA	NA
INTERVAL	Nightingale	1	ENSG00000031698	SARS1	mldlpl	Phospholipids in medium LDL	FALSE	FALSE	NA	NA
INTERVAL	Nightingale	1	ENSG00000031698	SARS1	mldlpl_	Phospholipids to total lipids ratio in medium LDL	FALSE	FALSE	NA	NA
INTERVAL	Nightingale	1	ENSG00000031698	SARS1	mldltg	Triglycerides in medium LDL	FALSE	FALSE	NA	NA
INTERVAL	Nightingale	1	ENSG00000031698	SARS1	mldltg_	Triglycerides to total lipids ratio in medium LDL	FALSE	FALSE	NA	NA
INTERVAL	Nightingale	1	ENSG00000031698	SARS1	mufa	Monounsaturated fatty acids	FALSE	FALSE	NA	NA
INTERVAL	Nightingale	1	ENSG00000031698	SARS1	mvldlc	Cholesterol in medium VLDL	FALSE	FALSE	NA	NA
INTERVAL	Nightingale	1	ENSG00000031698	SARS1	mvldlc_	Cholesterol to total lipids ratio in medium VLDL	FALSE	FALSE	NA	NA
INTERVAL	Nightingale	1	ENSG00000031698	SARS1	mvldlce	Cholesteryl esters in medium VLDL	FALSE	FALSE	NA	NA
INTERVAL	Nightingale	1	ENSG00000031698	SARS1	mvldlpl_	Phospholipids to total lipids ratio in medium VLDL	FALSE	FALSE	NA	NA
INTERVAL	Nightingale	1	ENSG00000031698	SARS1	mvldltg_	Triglycerides to total lipids ratio in medium VLDL	FALSE	FALSE	NA	NA
INTERVAL	Nightingale	1	ENSG00000031698	SARS1	pufa	Polyunsaturated fatty acids	FALSE	FALSE	NA	NA
INTERVAL	Nightingale	1	ENSG00000031698	SARS1	remnantc	Remnant cholesterol (non-HDL, non-LDL -cholesterol)	FALSE	FALSE	NA	NA
INTERVAL	Nightingale	1	ENSG00000031698	SARS1	serumc	Total cholesterol	FALSE	FALSE	NA	NA
INTERVAL	Nightingale	1	ENSG00000031698	SARS1	sfa	Saturated fatty acids	FALSE	FALSE	NA	NA
INTERVAL	Nightingale	1	ENSG00000031698	SARS1	shdlc	Cholesterol in small HDL	FALSE	FALSE	NA	NA
INTERVAL	Nightingale	1	ENSG00000031698	SARS1	shdlc_	Cholesterol to total lipids ratio in small HDL	FALSE	FALSE	NA	NA
INTERVAL	Nightingale	1	ENSG00000031698	SARS1	shdlce	Cholesteryl esters in small HDL	FALSE	FALSE	NA	NA
INTERVAL	Nightingale	1	ENSG00000031698	SARS1	shdlce_	Cholesteryl esters to total lipids ratio in small HDL	FALSE	FALSE	NA	NA
INTERVAL	Nightingale	1	ENSG00000031698	SARS1	shdlfc_	Free cholesterol to total lipids ratio in small HDL	FALSE	FALSE	NA	NA
INTERVAL	Nightingale	1	ENSG00000031698	SARS1	shdlpl	Phospholipids in small HDL	FALSE	FALSE	NA	NA
INTERVAL	Nightingale	1	ENSG00000031698	SARS1	shdlpl_	Phospholipids to total lipids ratio in small HDL	FALSE	FALSE	NA	NA
INTERVAL	Nightingale	1	ENSG00000031698	SARS1	sldlc	Cholesterol in small LDL	FALSE	FALSE	NA	NA
INTERVAL	Nightingale	1	ENSG00000031698	SARS1	sldlc_	Cholesterol to total lipids ratio in small LDL	FALSE	FALSE	NA	NA
INTERVAL	Nightingale	1	ENSG00000031698	SARS1	sldlce	Cholesteryl esters in small LDL	FALSE	FALSE	NA	NA
INTERVAL	Nightingale	1	ENSG00000031698	SARS1	sldlce_	Cholesteryl esters to total lipids ratio in small LDL	FALSE	FALSE	NA	NA
INTERVAL	Nightingale	1	ENSG00000031698	SARS1	sldlfc	Free cholesterol in small LDL	FALSE	FALSE	NA	NA
INTERVAL	Nightingale	1	ENSG00000031698	SARS1	sldlfc_	Free cholesterol to total lipids ratio in small LDL	FALSE	FALSE	NA	NA
INTERVAL	Nightingale	1	ENSG00000031698	SARS1	sldll	Total lipids in small LDL	FALSE	FALSE	NA	NA
INTERVAL	Nightingale	1	ENSG00000031698	SARS1	sldlp	Concentration of small LDL particles	FALSE	FALSE	NA	NA
INTERVAL	Nightingale	1	ENSG00000031698	SARS1	sldlpl	Phospholipids in small LDL	FALSE	FALSE	NA	NA
INTERVAL	Nightingale	1	ENSG00000031698	SARS1	sldlpl_	Phospholipids to total lipids ratio in small LDL	FALSE	FALSE	NA	NA
INTERVAL	Nightingale	1	ENSG00000031698	SARS1	sldltg	Triglycerides in small LDL	FALSE	FALSE	NA	NA
INTERVAL	Nightingale	1	ENSG00000031698	SARS1	sm	Sphingomyelins	FALSE	FALSE	NA	NA
INTERVAL	Nightingale	1	ENSG00000031698	SARS1	svldlc	Cholesterol in small VLDL	FALSE	FALSE	NA	NA
INTERVAL	Nightingale	1	ENSG00000031698	SARS1	svldlc_	Cholesterol to total lipids ratio in small VLDL	FALSE	FALSE	NA	NA
INTERVAL	Nightingale	1	ENSG00000031698	SARS1	svldlce	Cholesteryl esters in small VLDL	FALSE	FALSE	NA	NA
INTERVAL	Nightingale	1	ENSG00000031698	SARS1	svldlce_	Cholesteryl esters to total lipids ratio in small VLDL	FALSE	FALSE	NA	NA
INTERVAL	Nightingale	1	ENSG00000031698	SARS1	svldlfc	Free cholesterol in small VLDL	FALSE	FALSE	NA	NA
INTERVAL	Nightingale	1	ENSG00000031698	SARS1	svldll	Total lipids in small VLDL	FALSE	FALSE	NA	NA
INTERVAL	Nightingale	1	ENSG00000031698	SARS1	svldlp	Concentration of small VLDL particles	FALSE	FALSE	NA	NA
INTERVAL	Nightingale	1	ENSG00000031698	SARS1	svldlpl	Phospholipids in small VLDL	FALSE	FALSE	NA	NA
INTERVAL	Nightingale	1	ENSG00000031698	SARS1	svldlpl_	Phospholipids to total lipids ratio in small VLDL	FALSE	FALSE	NA	NA
INTERVAL	Nightingale	1	ENSG00000031698	SARS1	totcho	Total cholines	FALSE	FALSE	NA	NA
INTERVAL	Nightingale	1	ENSG00000031698	SARS1	totfa	Total fatty acids	FALSE	FALSE	NA	NA
INTERVAL	Nightingale	1	ENSG00000031698	SARS1	vldlc	VLDL cholesterol	FALSE	FALSE	NA	NA
INTERVAL	Nightingale	1	ENSG00000031698	SARS1	xlvldlpl_	Phospholipids to total lipids ratio in very large VLDL	FALSE	FALSE	NA	NA
INTERVAL	Nightingale	1	ENSG00000031698	SARS1	xlvldltg_	Triglycerides to total lipids ratio in very large VLDL	FALSE	FALSE	NA	NA
INTERVAL	Nightingale	1	ENSG00000031698	SARS1	xsvldlc	Cholesterol in very small VLDL	FALSE	FALSE	NA	NA
INTERVAL	Nightingale	1	ENSG00000031698	SARS1	xsvldlce	Cholesteryl esters in very small VLDL	FALSE	FALSE	NA	NA
INTERVAL	Nightingale	1	ENSG00000031698	SARS1	xsvldlfc	Free cholesterol in very small VLDL	FALSE	FALSE	NA	NA
INTERVAL	Nightingale	1	ENSG00000031698	SARS1	xsvldll	Total lipids in very small VLDL	FALSE	FALSE	NA	NA
INTERVAL	Nightingale	1	ENSG00000031698	SARS1	xsvldlp	Concentration of very small VLDL particles	FALSE	FALSE	NA	NA
INTERVAL	Nightingale	1	ENSG00000031698	SARS1	xsvldlpl	Phospholipids in very small VLDL	FALSE	FALSE	NA	NA
INTERVAL	Nightingale	1	ENSG00000031698	SARS1	xsvldlpl_	Phospholipids to total lipids ratio in very small VLDL	FALSE	FALSE	NA	NA
INTERVAL	Nightingale	1	ENSG00000031698	SARS1	xsvldltg	Triglycerides in very small VLDL	FALSE	FALSE	NA	NA
INTERVAL	Nightingale	1	ENSG00000057468	MSH4	gly	Glycine	FALSE	NA	NA	NA
INTERVAL	Nightingale	1	ENSG00000065135	GNAI3	apob	Apolipoprotein B	FALSE	NA	NA	NA
INTERVAL	Nightingale	1	ENSG00000065135	GNAI3	apobapoa1	Ratio of apolipoprotein B to apolipoprotein A1	FALSE	NA	NA	NA
INTERVAL	Nightingale	1	ENSG00000065135	GNAI3	estc	Total esterified cholesterol	FALSE	NA	NA	NA
INTERVAL	Nightingale	1	ENSG00000065135	GNAI3	falen	Estimated description of fatty acid chain length, not actual carbon number	FALSE	NA	NA	NA
INTERVAL	Nightingale	1	ENSG00000065135	GNAI3	faw3	Omega-3 fatty acids	FALSE	NA	NA	NA
INTERVAL	Nightingale	1	ENSG00000065135	GNAI3	faw6	Omega-6 fatty acids	FALSE	NA	NA	NA
INTERVAL	Nightingale	1	ENSG00000065135	GNAI3	freec	Total free cholesterol	FALSE	NA	NA	NA
INTERVAL	Nightingale	1	ENSG00000065135	GNAI3	idlc	Cholesterol in IDL	FALSE	NA	NA	NA
INTERVAL	Nightingale	1	ENSG00000065135	GNAI3	idlc_	Cholesterol to total lipids ratio in IDL	FALSE	NA	NA	NA
INTERVAL	Nightingale	1	ENSG00000065135	GNAI3	idlce	Cholesteryl esters in IDL	FALSE	NA	NA	NA
INTERVAL	Nightingale	1	ENSG00000065135	GNAI3	idlfc	Free cholesterol in IDL	FALSE	NA	NA	NA
INTERVAL	Nightingale	1	ENSG00000065135	GNAI3	idlfc_	Free cholesterol to total lipids ratio in IDL	FALSE	NA	NA	NA
INTERVAL	Nightingale	1	ENSG00000065135	GNAI3	idll	Total lipids in IDL	FALSE	NA	NA	NA
INTERVAL	Nightingale	1	ENSG00000065135	GNAI3	idlp	Concentration of IDL particles	FALSE	NA	NA	NA
INTERVAL	Nightingale	1	ENSG00000065135	GNAI3	idlpl	Phospholipids in IDL	FALSE	NA	NA	NA
INTERVAL	Nightingale	1	ENSG00000065135	GNAI3	idltg	Triglycerides in IDL	FALSE	NA	NA	NA
INTERVAL	Nightingale	1	ENSG00000065135	GNAI3	idltg_	Triglycerides to total lipids ratio in IDL	FALSE	NA	NA	NA
INTERVAL	Nightingale	1	ENSG00000065135	GNAI3	la	Linoleic acid	FALSE	NA	NA	NA
INTERVAL	Nightingale	1	ENSG00000065135	GNAI3	ldlc	LDL cholesterol	FALSE	NA	NA	NA
INTERVAL	Nightingale	1	ENSG00000065135	GNAI3	ldld	Average diameter for LDL particles	FALSE	NA	NA	NA
INTERVAL	Nightingale	1	ENSG00000065135	GNAI3	ldltg	Triglycerides in LDL	FALSE	NA	NA	NA
INTERVAL	Nightingale	1	ENSG00000065135	GNAI3	lhdlce_	Cholesteryl esters to total lipids ratio in large HDL	FALSE	NA	NA	NA
INTERVAL	Nightingale	1	ENSG00000065135	GNAI3	lldlc	Cholesterol in large LDL	FALSE	NA	NA	NA
INTERVAL	Nightingale	1	ENSG00000065135	GNAI3	lldlc_	Cholesterol to total lipids ratio in large LDL	FALSE	NA	NA	NA
INTERVAL	Nightingale	1	ENSG00000065135	GNAI3	lldlce	Cholesteryl esters in large LDL	FALSE	NA	NA	NA
INTERVAL	Nightingale	1	ENSG00000065135	GNAI3	lldlce_	Cholesteryl esters to total lipids ratio in large LDL	FALSE	NA	NA	NA
INTERVAL	Nightingale	1	ENSG00000065135	GNAI3	lldlfc	Free cholesterol in large LDL	FALSE	NA	NA	NA
INTERVAL	Nightingale	1	ENSG00000065135	GNAI3	lldlfc_	Free cholesterol to total lipids ratio in large LDL	FALSE	NA	NA	NA
INTERVAL	Nightingale	1	ENSG00000065135	GNAI3	lldll	Total lipids in large LDL	FALSE	NA	NA	NA
INTERVAL	Nightingale	1	ENSG00000065135	GNAI3	lldlp	Concentration of large LDL particles	FALSE	NA	NA	NA
INTERVAL	Nightingale	1	ENSG00000065135	GNAI3	lldlpl	Phospholipids in large LDL	FALSE	NA	NA	NA
INTERVAL	Nightingale	1	ENSG00000065135	GNAI3	lldlpl_	Phospholipids to total lipids ratio in large LDL	FALSE	NA	NA	NA
INTERVAL	Nightingale	1	ENSG00000065135	GNAI3	lldltg	Triglycerides in large LDL	FALSE	NA	NA	NA
INTERVAL	Nightingale	1	ENSG00000065135	GNAI3	lldltg_	Triglycerides to total lipids ratio in large LDL	FALSE	NA	NA	NA
INTERVAL	Nightingale	1	ENSG00000065135	GNAI3	lvldlpl_	Phospholipids to total lipids ratio in large VLDL	FALSE	NA	NA	NA
INTERVAL	Nightingale	1	ENSG00000065135	GNAI3	mldlc	Cholesterol in medium LDL	FALSE	NA	NA	NA
INTERVAL	Nightingale	1	ENSG00000065135	GNAI3	mldlc_	Cholesterol to total lipids ratio in medium LDL	FALSE	NA	NA	NA
INTERVAL	Nightingale	1	ENSG00000065135	GNAI3	mldlce	Cholesteryl esters in medium LDL	FALSE	NA	NA	NA
INTERVAL	Nightingale	1	ENSG00000065135	GNAI3	mldlce_	Cholesteryl esters to total lipids ratio in medium LDL	FALSE	NA	NA	NA
INTERVAL	Nightingale	1	ENSG00000065135	GNAI3	mldlfc	Free cholesterol in medium LDL	FALSE	NA	NA	NA
INTERVAL	Nightingale	1	ENSG00000065135	GNAI3	mldlfc_	Free cholesterol to total lipids ratio in medium LDL	FALSE	NA	NA	NA
INTERVAL	Nightingale	1	ENSG00000065135	GNAI3	mldll	Total lipids in medium LDL	FALSE	NA	NA	NA
INTERVAL	Nightingale	1	ENSG00000065135	GNAI3	mldlp	Concentration of medium LDL particles	FALSE	NA	NA	NA
INTERVAL	Nightingale	1	ENSG00000065135	GNAI3	mldlpl	Phospholipids in medium LDL	FALSE	NA	NA	NA
INTERVAL	Nightingale	1	ENSG00000065135	GNAI3	mldlpl_	Phospholipids to total lipids ratio in medium LDL	FALSE	NA	NA	NA
INTERVAL	Nightingale	1	ENSG00000065135	GNAI3	mldltg	Triglycerides in medium LDL	FALSE	NA	NA	NA
INTERVAL	Nightingale	1	ENSG00000065135	GNAI3	mldltg_	Triglycerides to total lipids ratio in medium LDL	FALSE	NA	NA	NA
INTERVAL	Nightingale	1	ENSG00000065135	GNAI3	mufa	Monounsaturated fatty acids	FALSE	NA	NA	NA
INTERVAL	Nightingale	1	ENSG00000065135	GNAI3	mvldlc	Cholesterol in medium VLDL	FALSE	NA	NA	NA
INTERVAL	Nightingale	1	ENSG00000065135	GNAI3	mvldlc_	Cholesterol to total lipids ratio in medium VLDL	FALSE	NA	NA	NA
INTERVAL	Nightingale	1	ENSG00000065135	GNAI3	mvldlce	Cholesteryl esters in medium VLDL	FALSE	NA	NA	NA
INTERVAL	Nightingale	1	ENSG00000065135	GNAI3	mvldlpl_	Phospholipids to total lipids ratio in medium VLDL	FALSE	NA	NA	NA
INTERVAL	Nightingale	1	ENSG00000065135	GNAI3	mvldltg_	Triglycerides to total lipids ratio in medium VLDL	FALSE	NA	NA	NA
INTERVAL	Nightingale	1	ENSG00000065135	GNAI3	pufa	Polyunsaturated fatty acids	FALSE	NA	NA	NA
INTERVAL	Nightingale	1	ENSG00000065135	GNAI3	remnantc	Remnant cholesterol (non-HDL, non-LDL -cholesterol)	FALSE	NA	NA	NA
INTERVAL	Nightingale	1	ENSG00000065135	GNAI3	serumc	Total cholesterol	FALSE	NA	NA	NA
INTERVAL	Nightingale	1	ENSG00000065135	GNAI3	sfa	Saturated fatty acids	FALSE	NA	NA	NA
INTERVAL	Nightingale	1	ENSG00000065135	GNAI3	shdlc	Cholesterol in small HDL	FALSE	NA	NA	NA
INTERVAL	Nightingale	1	ENSG00000065135	GNAI3	shdlc_	Cholesterol to total lipids ratio in small HDL	FALSE	NA	NA	NA
INTERVAL	Nightingale	1	ENSG00000065135	GNAI3	shdlce	Cholesteryl esters in small HDL	FALSE	NA	NA	NA
INTERVAL	Nightingale	1	ENSG00000065135	GNAI3	shdlce_	Cholesteryl esters to total lipids ratio in small HDL	FALSE	NA	NA	NA
INTERVAL	Nightingale	1	ENSG00000065135	GNAI3	shdlfc_	Free cholesterol to total lipids ratio in small HDL	FALSE	NA	NA	NA
INTERVAL	Nightingale	1	ENSG00000065135	GNAI3	shdlpl	Phospholipids in small HDL	FALSE	NA	NA	NA
INTERVAL	Nightingale	1	ENSG00000065135	GNAI3	shdlpl_	Phospholipids to total lipids ratio in small HDL	FALSE	NA	NA	NA
INTERVAL	Nightingale	1	ENSG00000065135	GNAI3	sldlc	Cholesterol in small LDL	FALSE	NA	NA	NA
INTERVAL	Nightingale	1	ENSG00000065135	GNAI3	sldlc_	Cholesterol to total lipids ratio in small LDL	FALSE	NA	NA	NA
INTERVAL	Nightingale	1	ENSG00000065135	GNAI3	sldlce	Cholesteryl esters in small LDL	FALSE	NA	NA	NA
INTERVAL	Nightingale	1	ENSG00000065135	GNAI3	sldlce_	Cholesteryl esters to total lipids ratio in small LDL	FALSE	NA	NA	NA
INTERVAL	Nightingale	1	ENSG00000065135	GNAI3	sldlfc	Free cholesterol in small LDL	FALSE	NA	NA	NA
INTERVAL	Nightingale	1	ENSG00000065135	GNAI3	sldlfc_	Free cholesterol to total lipids ratio in small LDL	FALSE	NA	NA	NA
INTERVAL	Nightingale	1	ENSG00000065135	GNAI3	sldll	Total lipids in small LDL	FALSE	NA	NA	NA
INTERVAL	Nightingale	1	ENSG00000065135	GNAI3	sldlp	Concentration of small LDL particles	FALSE	NA	NA	NA
INTERVAL	Nightingale	1	ENSG00000065135	GNAI3	sldlpl	Phospholipids in small LDL	FALSE	NA	NA	NA
INTERVAL	Nightingale	1	ENSG00000065135	GNAI3	sldlpl_	Phospholipids to total lipids ratio in small LDL	FALSE	NA	NA	NA
INTERVAL	Nightingale	1	ENSG00000065135	GNAI3	sldltg	Triglycerides in small LDL	FALSE	NA	NA	NA
INTERVAL	Nightingale	1	ENSG00000065135	GNAI3	sm	Sphingomyelins	FALSE	NA	NA	NA
INTERVAL	Nightingale	1	ENSG00000065135	GNAI3	svldlc	Cholesterol in small VLDL	FALSE	NA	NA	NA
INTERVAL	Nightingale	1	ENSG00000065135	GNAI3	svldlc_	Cholesterol to total lipids ratio in small VLDL	FALSE	NA	NA	NA
INTERVAL	Nightingale	1	ENSG00000065135	GNAI3	svldlce	Cholesteryl esters in small VLDL	FALSE	NA	NA	NA
INTERVAL	Nightingale	1	ENSG00000065135	GNAI3	svldlce_	Cholesteryl esters to total lipids ratio in small VLDL	FALSE	NA	NA	NA
INTERVAL	Nightingale	1	ENSG00000065135	GNAI3	svldlfc	Free cholesterol in small VLDL	FALSE	NA	NA	NA
INTERVAL	Nightingale	1	ENSG00000065135	GNAI3	svldll	Total lipids in small VLDL	FALSE	NA	NA	NA
INTERVAL	Nightingale	1	ENSG00000065135	GNAI3	svldlp	Concentration of small VLDL particles	FALSE	NA	NA	NA
INTERVAL	Nightingale	1	ENSG00000065135	GNAI3	svldlpl	Phospholipids in small VLDL	FALSE	NA	NA	NA
INTERVAL	Nightingale	1	ENSG00000065135	GNAI3	svldlpl_	Phospholipids to total lipids ratio in small VLDL	FALSE	NA	NA	NA
INTERVAL	Nightingale	1	ENSG00000065135	GNAI3	totcho	Total cholines	FALSE	NA	NA	NA
INTERVAL	Nightingale	1	ENSG00000065135	GNAI3	totfa	Total fatty acids	FALSE	NA	NA	NA
INTERVAL	Nightingale	1	ENSG00000065135	GNAI3	vldlc	VLDL cholesterol	FALSE	NA	NA	NA
INTERVAL	Nightingale	1	ENSG00000065135	GNAI3	xlvldlpl_	Phospholipids to total lipids ratio in very large VLDL	FALSE	NA	NA	NA
INTERVAL	Nightingale	1	ENSG00000065135	GNAI3	xlvldltg_	Triglycerides to total lipids ratio in very large VLDL	FALSE	NA	NA	NA
INTERVAL	Nightingale	1	ENSG00000065135	GNAI3	xsvldlc	Cholesterol in very small VLDL	FALSE	NA	NA	NA
INTERVAL	Nightingale	1	ENSG00000065135	GNAI3	xsvldlce	Cholesteryl esters in very small VLDL	FALSE	NA	NA	NA
INTERVAL	Nightingale	1	ENSG00000065135	GNAI3	xsvldlfc	Free cholesterol in very small VLDL	FALSE	NA	NA	NA
INTERVAL	Nightingale	1	ENSG00000065135	GNAI3	xsvldll	Total lipids in very small VLDL	FALSE	NA	NA	NA
INTERVAL	Nightingale	1	ENSG00000065135	GNAI3	xsvldlp	Concentration of very small VLDL particles	FALSE	NA	NA	NA
INTERVAL	Nightingale	1	ENSG00000065135	GNAI3	xsvldlpl	Phospholipids in very small VLDL	FALSE	NA	NA	NA
INTERVAL	Nightingale	1	ENSG00000065135	GNAI3	xsvldlpl_	Phospholipids to total lipids ratio in very small VLDL	FALSE	NA	NA	NA
INTERVAL	Nightingale	1	ENSG00000065135	GNAI3	xsvldltg	Triglycerides in very small VLDL	FALSE	NA	NA	NA
INTERVAL	Nightingale	1	ENSG00000066294	CD84	lhdlpl_	Phospholipids to total lipids ratio in large HDL	FALSE	NA	NA	NA
INTERVAL	Nightingale	1	ENSG00000066294	CD84	mhdlc	Cholesterol in medium HDL	FALSE	NA	NA	NA
INTERVAL	Nightingale	1	ENSG00000066294	CD84	mhdlc_	Cholesterol to total lipids ratio in medium HDL	FALSE	NA	NA	NA
INTERVAL	Nightingale	1	ENSG00000066294	CD84	mhdlce	Cholesteryl esters in medium HDL	FALSE	NA	NA	NA
INTERVAL	Nightingale	1	ENSG00000066294	CD84	mhdlce_	Cholesteryl esters to total lipids ratio in medium HDL	FALSE	NA	NA	NA
INTERVAL	Nightingale	1	ENSG00000066294	CD84	mhdll	Total lipids in medium HDL	FALSE	NA	NA	NA
INTERVAL	Nightingale	1	ENSG00000066294	CD84	mhdlp	Concentration of medium HDL particles	FALSE	NA	NA	NA
INTERVAL	Nightingale	1	ENSG00000066294	CD84	mhdlpl_	Phospholipids to total lipids ratio in medium HDL	FALSE	NA	NA	NA
INTERVAL	Nightingale	1	ENSG00000066294	CD84	xlhdlfc_	Free cholesterol to total lipids ratio in very large HDL	FALSE	NA	NA	NA
INTERVAL	Nightingale	1	ENSG00000067606	PRKCZ	lafa	Ratio of linoleic acid to total fatty acids	FALSE	FALSE	NA	NA
INTERVAL	Nightingale	1	ENSG00000069248	NUP133	hdld	Average diameter for HDL particles	FALSE	NA	NA	NA
INTERVAL	Nightingale	1	ENSG00000069248	NUP133	lhdll	Total lipids in large HDL	FALSE	NA	NA	NA
INTERVAL	Nightingale	1	ENSG00000069248	NUP133	lhdlp	Concentration of large HDL particles	FALSE	NA	NA	NA
INTERVAL	Nightingale	1	ENSG00000069248	NUP133	lhdlpl	Phospholipids in large HDL	FALSE	NA	NA	NA
INTERVAL	Nightingale	1	ENSG00000069248	NUP133	tgpg	Ratio of triglycerides to phosphoglycerides	FALSE	NA	NA	NA
INTERVAL	Nightingale	1	ENSG00000069248	NUP133	xlhdlpl	Phospholipids in very large HDL	FALSE	NA	NA	NA
INTERVAL	Nightingale	1	ENSG00000072694	FCGR2B	ldld	Average diameter for LDL particles	TRUE	TRUE	NA	NA
INTERVAL	Nightingale	1	ENSG00000072694	FCGR2B	lhdlpl_	Phospholipids to total lipids ratio in large HDL	FALSE	FALSE	NA	NA
INTERVAL	Nightingale	1	ENSG00000072694	FCGR2B	mhdlc	Cholesterol in medium HDL	FALSE	FALSE	NA	NA
INTERVAL	Nightingale	1	ENSG00000072694	FCGR2B	mhdlc_	Cholesterol to total lipids ratio in medium HDL	FALSE	FALSE	NA	NA
INTERVAL	Nightingale	1	ENSG00000072694	FCGR2B	mhdlce	Cholesteryl esters in medium HDL	FALSE	FALSE	NA	NA
INTERVAL	Nightingale	1	ENSG00000072694	FCGR2B	mhdlce_	Cholesteryl esters to total lipids ratio in medium HDL	FALSE	FALSE	NA	NA
INTERVAL	Nightingale	1	ENSG00000072694	FCGR2B	mhdll	Total lipids in medium HDL	FALSE	FALSE	NA	NA
INTERVAL	Nightingale	1	ENSG00000072694	FCGR2B	mhdlp	Concentration of medium HDL particles	FALSE	FALSE	NA	NA
INTERVAL	Nightingale	1	ENSG00000072694	FCGR2B	mhdlpl_	Phospholipids to total lipids ratio in medium HDL	FALSE	FALSE	NA	NA
INTERVAL	Nightingale	1	ENSG00000072694	FCGR2B	xlhdlc	Cholesterol in very large HDL	TRUE	TRUE	NA	NA
INTERVAL	Nightingale	1	ENSG00000072694	FCGR2B	xlhdlce	Cholesteryl esters in very large HDL	TRUE	TRUE	NA	NA
INTERVAL	Nightingale	1	ENSG00000072694	FCGR2B	xlhdlfc_	Free cholesterol to total lipids ratio in very large HDL	TRUE	TRUE	NA	NA
INTERVAL	Nightingale	1	ENSG00000078369	GNB1	lafa	Ratio of linoleic acid to total fatty acids	FALSE	NA	NA	NA
INTERVAL	Nightingale	1	ENSG00000079739	PGM1	apob	Apolipoprotein B	FALSE	NA	NA	NA
INTERVAL	Nightingale	1	ENSG00000079739	PGM1	dha	Docosahexaenoic acid	FALSE	NA	NA	NA
INTERVAL	Nightingale	1	ENSG00000079739	PGM1	estc	Total esterified cholesterol	FALSE	NA	NA	NA
INTERVAL	Nightingale	1	ENSG00000079739	PGM1	faw3	Omega-3 fatty acids	FALSE	NA	NA	NA
INTERVAL	Nightingale	1	ENSG00000079739	PGM1	faw6	Omega-6 fatty acids	FALSE	NA	NA	NA
INTERVAL	Nightingale	1	ENSG00000079739	PGM1	hdltg	Triglycerides in HDL	FALSE	NA	NA	NA
INTERVAL	Nightingale	1	ENSG00000079739	PGM1	idlp	Concentration of IDL particles	FALSE	NA	NA	NA
INTERVAL	Nightingale	1	ENSG00000079739	PGM1	idlpl_	Phospholipids to total lipids ratio in IDL	FALSE	NA	NA	NA
INTERVAL	Nightingale	1	ENSG00000079739	PGM1	idltg	Triglycerides in IDL	FALSE	NA	NA	NA
INTERVAL	Nightingale	1	ENSG00000079739	PGM1	la	Linoleic acid	FALSE	NA	NA	NA
INTERVAL	Nightingale	1	ENSG00000079739	PGM1	ldltg	Triglycerides in LDL	FALSE	NA	NA	NA
INTERVAL	Nightingale	1	ENSG00000079739	PGM1	lhdltg	Triglycerides in large HDL	FALSE	NA	NA	NA
INTERVAL	Nightingale	1	ENSG00000079739	PGM1	lldlfc_	Free cholesterol to total lipids ratio in large LDL	FALSE	NA	NA	NA
INTERVAL	Nightingale	1	ENSG00000079739	PGM1	lvldlc	Cholesterol in large VLDL	FALSE	NA	NA	NA
INTERVAL	Nightingale	1	ENSG00000079739	PGM1	lvldlce	Cholesteryl esters in large VLDL	FALSE	NA	NA	NA
INTERVAL	Nightingale	1	ENSG00000079739	PGM1	lvldlfc	Free cholesterol in large VLDL	FALSE	NA	NA	NA
INTERVAL	Nightingale	1	ENSG00000079739	PGM1	lvldlfc_	Free cholesterol to total lipids ratio in large VLDL	FALSE	NA	NA	NA
INTERVAL	Nightingale	1	ENSG00000079739	PGM1	lvldll	Total lipids in large VLDL	FALSE	NA	NA	NA
INTERVAL	Nightingale	1	ENSG00000079739	PGM1	lvldlp	Concentration of large VLDL particles	FALSE	NA	NA	NA
INTERVAL	Nightingale	1	ENSG00000079739	PGM1	lvldlpl	Phospholipids in large VLDL	FALSE	NA	NA	NA
INTERVAL	Nightingale	1	ENSG00000079739	PGM1	lvldltg	Triglycerides in large VLDL	FALSE	NA	NA	NA
INTERVAL	Nightingale	1	ENSG00000079739	PGM1	mhdlc_	Cholesterol to total lipids ratio in medium HDL	FALSE	NA	NA	NA
INTERVAL	Nightingale	1	ENSG00000079739	PGM1	mhdlce_	Cholesteryl esters to total lipids ratio in medium HDL	FALSE	NA	NA	NA
INTERVAL	Nightingale	1	ENSG00000079739	PGM1	mhdltg	Triglycerides in medium HDL	FALSE	NA	NA	NA
INTERVAL	Nightingale	1	ENSG00000079739	PGM1	mhdltg_	Triglycerides to total lipids ratio in medium HDL	FALSE	NA	NA	NA
INTERVAL	Nightingale	1	ENSG00000079739	PGM1	mufa	Monounsaturated fatty acids	FALSE	NA	NA	NA
INTERVAL	Nightingale	1	ENSG00000079739	PGM1	mvldlc	Cholesterol in medium VLDL	FALSE	NA	NA	NA
INTERVAL	Nightingale	1	ENSG00000079739	PGM1	mvldlce	Cholesteryl esters in medium VLDL	FALSE	NA	NA	NA
INTERVAL	Nightingale	1	ENSG00000079739	PGM1	mvldlfc	Free cholesterol in medium VLDL	FALSE	NA	NA	NA
INTERVAL	Nightingale	1	ENSG00000079739	PGM1	mvldlfc_	Free cholesterol to total lipids ratio in medium VLDL	FALSE	NA	NA	NA
INTERVAL	Nightingale	1	ENSG00000079739	PGM1	mvldll	Total lipids in medium VLDL	FALSE	NA	NA	NA
INTERVAL	Nightingale	1	ENSG00000079739	PGM1	mvldlp	Concentration of medium VLDL particles	FALSE	NA	NA	NA
INTERVAL	Nightingale	1	ENSG00000079739	PGM1	mvldlpl	Phospholipids in medium VLDL	FALSE	NA	NA	NA
INTERVAL	Nightingale	1	ENSG00000079739	PGM1	mvldltg	Triglycerides in medium VLDL	FALSE	NA	NA	NA
INTERVAL	Nightingale	1	ENSG00000079739	PGM1	pc	Phosphatidylcholines	FALSE	NA	NA	NA
INTERVAL	Nightingale	1	ENSG00000079739	PGM1	pufa	Polyunsaturated fatty acids	FALSE	NA	NA	NA
INTERVAL	Nightingale	1	ENSG00000079739	PGM1	remnantc	Remnant cholesterol (non-HDL, non-LDL -cholesterol)	FALSE	NA	NA	NA
INTERVAL	Nightingale	1	ENSG00000079739	PGM1	serumc	Total cholesterol	FALSE	NA	NA	NA
INTERVAL	Nightingale	1	ENSG00000079739	PGM1	serumtg	Total triglycerides	FALSE	NA	NA	NA
INTERVAL	Nightingale	1	ENSG00000079739	PGM1	sfa	Saturated fatty acids	FALSE	NA	NA	NA
INTERVAL	Nightingale	1	ENSG00000079739	PGM1	shdltg	Triglycerides in small HDL	FALSE	NA	NA	NA
INTERVAL	Nightingale	1	ENSG00000079739	PGM1	sldltg	Triglycerides in small LDL	FALSE	NA	NA	NA
INTERVAL	Nightingale	1	ENSG00000079739	PGM1	svldlc	Cholesterol in small VLDL	FALSE	NA	NA	NA
INTERVAL	Nightingale	1	ENSG00000079739	PGM1	svldlce	Cholesteryl esters in small VLDL	FALSE	NA	NA	NA
INTERVAL	Nightingale	1	ENSG00000079739	PGM1	svldlfc	Free cholesterol in small VLDL	FALSE	NA	NA	NA
INTERVAL	Nightingale	1	ENSG00000079739	PGM1	svldll	Total lipids in small VLDL	FALSE	NA	NA	NA
INTERVAL	Nightingale	1	ENSG00000079739	PGM1	svldlp	Concentration of small VLDL particles	FALSE	NA	NA	NA
INTERVAL	Nightingale	1	ENSG00000079739	PGM1	svldlpl	Phospholipids in small VLDL	FALSE	NA	NA	NA
INTERVAL	Nightingale	1	ENSG00000079739	PGM1	svldltg	Triglycerides in small VLDL	FALSE	NA	NA	NA
INTERVAL	Nightingale	1	ENSG00000079739	PGM1	totcho	Total cholines	FALSE	NA	NA	NA
INTERVAL	Nightingale	1	ENSG00000079739	PGM1	totfa	Total fatty acids	FALSE	NA	NA	NA
INTERVAL	Nightingale	1	ENSG00000079739	PGM1	totpg	Phosphoglycerides	FALSE	NA	NA	NA
INTERVAL	Nightingale	1	ENSG00000079739	PGM1	vldlc	VLDL cholesterol	FALSE	NA	NA	NA
INTERVAL	Nightingale	1	ENSG00000079739	PGM1	vldld	Average diameter for VLDL particles	FALSE	NA	NA	NA
INTERVAL	Nightingale	1	ENSG00000079739	PGM1	vldltg	Triglycerides in VLDL	FALSE	NA	NA	NA
INTERVAL	Nightingale	1	ENSG00000079739	PGM1	xlhdltg	Triglycerides in very large HDL	FALSE	NA	NA	NA
INTERVAL	Nightingale	1	ENSG00000079739	PGM1	xlvldlc	Cholesterol in very large VLDL	FALSE	NA	NA	NA
INTERVAL	Nightingale	1	ENSG00000079739	PGM1	xlvldlce	Cholesteryl esters in very large VLDL	FALSE	NA	NA	NA
INTERVAL	Nightingale	1	ENSG00000079739	PGM1	xlvldlfc	Free cholesterol in very large VLDL	FALSE	NA	NA	NA
INTERVAL	Nightingale	1	ENSG00000079739	PGM1	xlvldll	Total lipids in very large VLDL	FALSE	NA	NA	NA
INTERVAL	Nightingale	1	ENSG00000079739	PGM1	xlvldlp	Concentration of very large VLDL particles	FALSE	NA	NA	NA
INTERVAL	Nightingale	1	ENSG00000079739	PGM1	xlvldlpl	Phospholipids in very large VLDL	FALSE	NA	NA	NA
INTERVAL	Nightingale	1	ENSG00000079739	PGM1	xlvldltg	Triglycerides in very large VLDL	FALSE	NA	NA	NA
INTERVAL	Nightingale	1	ENSG00000079739	PGM1	xsvldlc	Cholesterol in very small VLDL	FALSE	NA	NA	NA
INTERVAL	Nightingale	1	ENSG00000079739	PGM1	xsvldlce	Cholesteryl esters in very small VLDL	FALSE	NA	NA	NA
INTERVAL	Nightingale	1	ENSG00000079739	PGM1	xsvldll	Total lipids in very small VLDL	FALSE	NA	NA	NA
INTERVAL	Nightingale	1	ENSG00000079739	PGM1	xsvldlp	Concentration of very small VLDL particles	FALSE	NA	NA	NA
INTERVAL	Nightingale	1	ENSG00000079739	PGM1	xsvldltg	Triglycerides in very small VLDL	FALSE	NA	NA	NA
INTERVAL	Nightingale	1	ENSG00000079739	PGM1	xxlvldlc	Cholesterol in chylomicrons and extremely large VLDL	FALSE	NA	NA	NA
INTERVAL	Nightingale	1	ENSG00000079739	PGM1	xxlvldlce	Cholesteryl esters in chylomicrons and extremely large VLDL	FALSE	NA	NA	NA
INTERVAL	Nightingale	1	ENSG00000079739	PGM1	xxlvldlfc	Free cholesterol in chylomicrons and extremely large VLDL	FALSE	NA	NA	NA
INTERVAL	Nightingale	1	ENSG00000079739	PGM1	xxlvldll	Total lipids in chylomicrons and extremely large VLDL	FALSE	NA	NA	NA
INTERVAL	Nightingale	1	ENSG00000079739	PGM1	xxlvldlp	Concentration of chylomicrons and extremely large VLDL particles	FALSE	NA	NA	NA
INTERVAL	Nightingale	1	ENSG00000079739	PGM1	xxlvldlpl	Phospholipids in chylomicrons and extremely large VLDL	FALSE	NA	NA	NA
INTERVAL	Nightingale	1	ENSG00000079739	PGM1	xxlvldltg	Triglycerides in chylomicrons and extremely large VLDL	FALSE	NA	NA	NA
INTERVAL	Nightingale	1	ENSG00000079739	PGM1	xxlvldltg_	Triglycerides to total lipids ratio in chylomicrons and extremely large VLDL	FALSE	NA	NA	NA
INTERVAL	Nightingale	1	ENSG00000081721	DUSP12	ldld	Average diameter for LDL particles	FALSE	FALSE	NA	NA
INTERVAL	Nightingale	1	ENSG00000081721	DUSP12	lhdlpl_	Phospholipids to total lipids ratio in large HDL	FALSE	NA	NA	NA
INTERVAL	Nightingale	1	ENSG00000081721	DUSP12	mhdlc	Cholesterol in medium HDL	FALSE	NA	NA	NA
INTERVAL	Nightingale	1	ENSG00000081721	DUSP12	mhdlc_	Cholesterol to total lipids ratio in medium HDL	FALSE	NA	NA	NA
INTERVAL	Nightingale	1	ENSG00000081721	DUSP12	mhdlce	Cholesteryl esters in medium HDL	FALSE	NA	NA	NA
INTERVAL	Nightingale	1	ENSG00000081721	DUSP12	mhdlce_	Cholesteryl esters to total lipids ratio in medium HDL	FALSE	NA	NA	NA
INTERVAL	Nightingale	1	ENSG00000081721	DUSP12	mhdll	Total lipids in medium HDL	FALSE	NA	NA	NA
INTERVAL	Nightingale	1	ENSG00000081721	DUSP12	mhdlp	Concentration of medium HDL particles	FALSE	NA	NA	NA
INTERVAL	Nightingale	1	ENSG00000081721	DUSP12	mhdlpl_	Phospholipids to total lipids ratio in medium HDL	FALSE	NA	NA	NA
INTERVAL	Nightingale	1	ENSG00000081721	DUSP12	xlhdlc	Cholesterol in very large HDL	FALSE	FALSE	NA	NA
INTERVAL	Nightingale	1	ENSG00000081721	DUSP12	xlhdlce	Cholesteryl esters in very large HDL	FALSE	FALSE	NA	NA
INTERVAL	Nightingale	1	ENSG00000081721	DUSP12	xlhdlfc_	Free cholesterol to total lipids ratio in very large HDL	FALSE	FALSE	NA	NA
INTERVAL	Nightingale	1	ENSG00000085433	WDR47	apob	Apolipoprotein B	FALSE	NA	NA	NA
INTERVAL	Nightingale	1	ENSG00000085433	WDR47	apobapoa1	Ratio of apolipoprotein B to apolipoprotein A1	FALSE	NA	NA	NA
INTERVAL	Nightingale	1	ENSG00000085433	WDR47	estc	Total esterified cholesterol	FALSE	NA	NA	NA
INTERVAL	Nightingale	1	ENSG00000085433	WDR47	falen	Estimated description of fatty acid chain length, not actual carbon number	FALSE	NA	NA	NA
INTERVAL	Nightingale	1	ENSG00000085433	WDR47	faw3	Omega-3 fatty acids	FALSE	NA	NA	NA
INTERVAL	Nightingale	1	ENSG00000085433	WDR47	faw6	Omega-6 fatty acids	FALSE	NA	NA	NA
INTERVAL	Nightingale	1	ENSG00000085433	WDR47	freec	Total free cholesterol	FALSE	NA	NA	NA
INTERVAL	Nightingale	1	ENSG00000085433	WDR47	idlc	Cholesterol in IDL	FALSE	NA	NA	NA
INTERVAL	Nightingale	1	ENSG00000085433	WDR47	idlc_	Cholesterol to total lipids ratio in IDL	FALSE	NA	NA	NA
INTERVAL	Nightingale	1	ENSG00000085433	WDR47	idlce	Cholesteryl esters in IDL	FALSE	NA	NA	NA
INTERVAL	Nightingale	1	ENSG00000085433	WDR47	idlfc	Free cholesterol in IDL	FALSE	NA	NA	NA
INTERVAL	Nightingale	1	ENSG00000085433	WDR47	idlfc_	Free cholesterol to total lipids ratio in IDL	FALSE	NA	NA	NA
INTERVAL	Nightingale	1	ENSG00000085433	WDR47	idll	Total lipids in IDL	FALSE	NA	NA	NA
INTERVAL	Nightingale	1	ENSG00000085433	WDR47	idlp	Concentration of IDL particles	FALSE	NA	NA	NA
INTERVAL	Nightingale	1	ENSG00000085433	WDR47	idlpl	Phospholipids in IDL	FALSE	NA	NA	NA
INTERVAL	Nightingale	1	ENSG00000085433	WDR47	idltg	Triglycerides in IDL	FALSE	NA	NA	NA
INTERVAL	Nightingale	1	ENSG00000085433	WDR47	idltg_	Triglycerides to total lipids ratio in IDL	FALSE	NA	NA	NA
INTERVAL	Nightingale	1	ENSG00000085433	WDR47	la	Linoleic acid	FALSE	NA	NA	NA
INTERVAL	Nightingale	1	ENSG00000085433	WDR47	ldlc	LDL cholesterol	FALSE	NA	NA	NA
INTERVAL	Nightingale	1	ENSG00000085433	WDR47	ldld	Average diameter for LDL particles	FALSE	NA	NA	NA
INTERVAL	Nightingale	1	ENSG00000085433	WDR47	ldltg	Triglycerides in LDL	FALSE	NA	NA	NA
INTERVAL	Nightingale	1	ENSG00000085433	WDR47	lhdlce_	Cholesteryl esters to total lipids ratio in large HDL	FALSE	NA	NA	NA
INTERVAL	Nightingale	1	ENSG00000085433	WDR47	lldlc	Cholesterol in large LDL	FALSE	NA	NA	NA
INTERVAL	Nightingale	1	ENSG00000085433	WDR47	lldlc_	Cholesterol to total lipids ratio in large LDL	FALSE	NA	NA	NA
INTERVAL	Nightingale	1	ENSG00000085433	WDR47	lldlce	Cholesteryl esters in large LDL	FALSE	NA	NA	NA
INTERVAL	Nightingale	1	ENSG00000085433	WDR47	lldlce_	Cholesteryl esters to total lipids ratio in large LDL	FALSE	NA	NA	NA
INTERVAL	Nightingale	1	ENSG00000085433	WDR47	lldlfc	Free cholesterol in large LDL	FALSE	NA	NA	NA
INTERVAL	Nightingale	1	ENSG00000085433	WDR47	lldlfc_	Free cholesterol to total lipids ratio in large LDL	FALSE	NA	NA	NA
INTERVAL	Nightingale	1	ENSG00000085433	WDR47	lldll	Total lipids in large LDL	FALSE	NA	NA	NA
INTERVAL	Nightingale	1	ENSG00000085433	WDR47	lldlp	Concentration of large LDL particles	FALSE	NA	NA	NA
INTERVAL	Nightingale	1	ENSG00000085433	WDR47	lldlpl	Phospholipids in large LDL	FALSE	NA	NA	NA
INTERVAL	Nightingale	1	ENSG00000085433	WDR47	lldlpl_	Phospholipids to total lipids ratio in large LDL	FALSE	NA	NA	NA
INTERVAL	Nightingale	1	ENSG00000085433	WDR47	lldltg	Triglycerides in large LDL	FALSE	NA	NA	NA
INTERVAL	Nightingale	1	ENSG00000085433	WDR47	lldltg_	Triglycerides to total lipids ratio in large LDL	FALSE	NA	NA	NA
INTERVAL	Nightingale	1	ENSG00000085433	WDR47	lvldlpl_	Phospholipids to total lipids ratio in large VLDL	FALSE	NA	NA	NA
INTERVAL	Nightingale	1	ENSG00000085433	WDR47	mldlc	Cholesterol in medium LDL	FALSE	NA	NA	NA
INTERVAL	Nightingale	1	ENSG00000085433	WDR47	mldlc_	Cholesterol to total lipids ratio in medium LDL	FALSE	NA	NA	NA
INTERVAL	Nightingale	1	ENSG00000085433	WDR47	mldlce	Cholesteryl esters in medium LDL	FALSE	NA	NA	NA
INTERVAL	Nightingale	1	ENSG00000085433	WDR47	mldlce_	Cholesteryl esters to total lipids ratio in medium LDL	FALSE	NA	NA	NA
INTERVAL	Nightingale	1	ENSG00000085433	WDR47	mldlfc	Free cholesterol in medium LDL	FALSE	NA	NA	NA
INTERVAL	Nightingale	1	ENSG00000085433	WDR47	mldlfc_	Free cholesterol to total lipids ratio in medium LDL	FALSE	NA	NA	NA
INTERVAL	Nightingale	1	ENSG00000085433	WDR47	mldll	Total lipids in medium LDL	FALSE	NA	NA	NA
INTERVAL	Nightingale	1	ENSG00000085433	WDR47	mldlp	Concentration of medium LDL particles	FALSE	NA	NA	NA
INTERVAL	Nightingale	1	ENSG00000085433	WDR47	mldlpl	Phospholipids in medium LDL	FALSE	NA	NA	NA
INTERVAL	Nightingale	1	ENSG00000085433	WDR47	mldlpl_	Phospholipids to total lipids ratio in medium LDL	FALSE	NA	NA	NA
INTERVAL	Nightingale	1	ENSG00000085433	WDR47	mldltg	Triglycerides in medium LDL	FALSE	NA	NA	NA
INTERVAL	Nightingale	1	ENSG00000085433	WDR47	mldltg_	Triglycerides to total lipids ratio in medium LDL	FALSE	NA	NA	NA
INTERVAL	Nightingale	1	ENSG00000085433	WDR47	mufa	Monounsaturated fatty acids	FALSE	NA	NA	NA
INTERVAL	Nightingale	1	ENSG00000085433	WDR47	mvldlc	Cholesterol in medium VLDL	FALSE	NA	NA	NA
INTERVAL	Nightingale	1	ENSG00000085433	WDR47	mvldlc_	Cholesterol to total lipids ratio in medium VLDL	FALSE	NA	NA	NA
INTERVAL	Nightingale	1	ENSG00000085433	WDR47	mvldlce	Cholesteryl esters in medium VLDL	FALSE	NA	NA	NA
INTERVAL	Nightingale	1	ENSG00000085433	WDR47	mvldlpl_	Phospholipids to total lipids ratio in medium VLDL	FALSE	NA	NA	NA
INTERVAL	Nightingale	1	ENSG00000085433	WDR47	mvldltg_	Triglycerides to total lipids ratio in medium VLDL	FALSE	NA	NA	NA
INTERVAL	Nightingale	1	ENSG00000085433	WDR47	pufa	Polyunsaturated fatty acids	FALSE	NA	NA	NA
INTERVAL	Nightingale	1	ENSG00000085433	WDR47	remnantc	Remnant cholesterol (non-HDL, non-LDL -cholesterol)	FALSE	NA	NA	NA
INTERVAL	Nightingale	1	ENSG00000085433	WDR47	serumc	Total cholesterol	FALSE	NA	NA	NA
INTERVAL	Nightingale	1	ENSG00000085433	WDR47	sfa	Saturated fatty acids	FALSE	NA	NA	NA
INTERVAL	Nightingale	1	ENSG00000085433	WDR47	shdlc	Cholesterol in small HDL	FALSE	NA	NA	NA
INTERVAL	Nightingale	1	ENSG00000085433	WDR47	shdlc_	Cholesterol to total lipids ratio in small HDL	FALSE	NA	NA	NA
INTERVAL	Nightingale	1	ENSG00000085433	WDR47	shdlce	Cholesteryl esters in small HDL	FALSE	NA	NA	NA
INTERVAL	Nightingale	1	ENSG00000085433	WDR47	shdlce_	Cholesteryl esters to total lipids ratio in small HDL	FALSE	NA	NA	NA
INTERVAL	Nightingale	1	ENSG00000085433	WDR47	shdlfc_	Free cholesterol to total lipids ratio in small HDL	FALSE	NA	NA	NA
INTERVAL	Nightingale	1	ENSG00000085433	WDR47	shdlpl	Phospholipids in small HDL	FALSE	NA	NA	NA
INTERVAL	Nightingale	1	ENSG00000085433	WDR47	shdlpl_	Phospholipids to total lipids ratio in small HDL	FALSE	NA	NA	NA
INTERVAL	Nightingale	1	ENSG00000085433	WDR47	sldlc	Cholesterol in small LDL	FALSE	NA	NA	NA
INTERVAL	Nightingale	1	ENSG00000085433	WDR47	sldlc_	Cholesterol to total lipids ratio in small LDL	FALSE	NA	NA	NA
INTERVAL	Nightingale	1	ENSG00000085433	WDR47	sldlce	Cholesteryl esters in small LDL	FALSE	NA	NA	NA
INTERVAL	Nightingale	1	ENSG00000085433	WDR47	sldlce_	Cholesteryl esters to total lipids ratio in small LDL	FALSE	NA	NA	NA
INTERVAL	Nightingale	1	ENSG00000085433	WDR47	sldlfc	Free cholesterol in small LDL	FALSE	NA	NA	NA
INTERVAL	Nightingale	1	ENSG00000085433	WDR47	sldlfc_	Free cholesterol to total lipids ratio in small LDL	FALSE	NA	NA	NA
INTERVAL	Nightingale	1	ENSG00000085433	WDR47	sldll	Total lipids in small LDL	FALSE	NA	NA	NA
INTERVAL	Nightingale	1	ENSG00000085433	WDR47	sldlp	Concentration of small LDL particles	FALSE	NA	NA	NA
INTERVAL	Nightingale	1	ENSG00000085433	WDR47	sldlpl	Phospholipids in small LDL	FALSE	NA	NA	NA
INTERVAL	Nightingale	1	ENSG00000085433	WDR47	sldlpl_	Phospholipids to total lipids ratio in small LDL	FALSE	NA	NA	NA
INTERVAL	Nightingale	1	ENSG00000085433	WDR47	sldltg	Triglycerides in small LDL	FALSE	NA	NA	NA
INTERVAL	Nightingale	1	ENSG00000085433	WDR47	sm	Sphingomyelins	FALSE	NA	NA	NA
INTERVAL	Nightingale	1	ENSG00000085433	WDR47	svldlc	Cholesterol in small VLDL	FALSE	NA	NA	NA
INTERVAL	Nightingale	1	ENSG00000085433	WDR47	svldlc_	Cholesterol to total lipids ratio in small VLDL	FALSE	NA	NA	NA
INTERVAL	Nightingale	1	ENSG00000085433	WDR47	svldlce	Cholesteryl esters in small VLDL	FALSE	NA	NA	NA
INTERVAL	Nightingale	1	ENSG00000085433	WDR47	svldlce_	Cholesteryl esters to total lipids ratio in small VLDL	FALSE	NA	NA	NA
INTERVAL	Nightingale	1	ENSG00000085433	WDR47	svldlfc	Free cholesterol in small VLDL	FALSE	NA	NA	NA
INTERVAL	Nightingale	1	ENSG00000085433	WDR47	svldll	Total lipids in small VLDL	FALSE	NA	NA	NA
INTERVAL	Nightingale	1	ENSG00000085433	WDR47	svldlp	Concentration of small VLDL particles	FALSE	NA	NA	NA
INTERVAL	Nightingale	1	ENSG00000085433	WDR47	svldlpl	Phospholipids in small VLDL	FALSE	NA	NA	NA
INTERVAL	Nightingale	1	ENSG00000085433	WDR47	svldlpl_	Phospholipids to total lipids ratio in small VLDL	FALSE	NA	NA	NA
INTERVAL	Nightingale	1	ENSG00000085433	WDR47	totcho	Total cholines	FALSE	NA	NA	NA
INTERVAL	Nightingale	1	ENSG00000085433	WDR47	totfa	Total fatty acids	FALSE	NA	NA	NA
INTERVAL	Nightingale	1	ENSG00000085433	WDR47	vldlc	VLDL cholesterol	FALSE	NA	NA	NA
INTERVAL	Nightingale	1	ENSG00000085433	WDR47	xlvldlpl_	Phospholipids to total lipids ratio in very large VLDL	FALSE	NA	NA	NA
INTERVAL	Nightingale	1	ENSG00000085433	WDR47	xlvldltg_	Triglycerides to total lipids ratio in very large VLDL	FALSE	NA	NA	NA
INTERVAL	Nightingale	1	ENSG00000085433	WDR47	xsvldlc	Cholesterol in very small VLDL	FALSE	NA	NA	NA
INTERVAL	Nightingale	1	ENSG00000085433	WDR47	xsvldlce	Cholesteryl esters in very small VLDL	FALSE	NA	NA	NA
INTERVAL	Nightingale	1	ENSG00000085433	WDR47	xsvldlfc	Free cholesterol in very small VLDL	FALSE	NA	NA	NA
INTERVAL	Nightingale	1	ENSG00000085433	WDR47	xsvldll	Total lipids in very small VLDL	FALSE	NA	NA	NA
INTERVAL	Nightingale	1	ENSG00000085433	WDR47	xsvldlp	Concentration of very small VLDL particles	FALSE	NA	NA	NA
INTERVAL	Nightingale	1	ENSG00000085433	WDR47	xsvldlpl	Phospholipids in very small VLDL	FALSE	NA	NA	NA
INTERVAL	Nightingale	1	ENSG00000085433	WDR47	xsvldlpl_	Phospholipids to total lipids ratio in very small VLDL	FALSE	NA	NA	NA
INTERVAL	Nightingale	1	ENSG00000085433	WDR47	xsvldltg	Triglycerides in very small VLDL	FALSE	NA	NA	NA
INTERVAL	Nightingale	1	ENSG00000088035	ALG6	apob	Apolipoprotein B	FALSE	NA	NA	NA
INTERVAL	Nightingale	1	ENSG00000088035	ALG6	dha	Docosahexaenoic acid	FALSE	NA	NA	NA
INTERVAL	Nightingale	1	ENSG00000088035	ALG6	estc	Total esterified cholesterol	FALSE	NA	NA	NA
INTERVAL	Nightingale	1	ENSG00000088035	ALG6	faw3	Omega-3 fatty acids	FALSE	NA	NA	NA
INTERVAL	Nightingale	1	ENSG00000088035	ALG6	faw6	Omega-6 fatty acids	FALSE	NA	NA	NA
INTERVAL	Nightingale	1	ENSG00000088035	ALG6	hdltg	Triglycerides in HDL	FALSE	NA	NA	NA
INTERVAL	Nightingale	1	ENSG00000088035	ALG6	idlp	Concentration of IDL particles	FALSE	NA	NA	NA
INTERVAL	Nightingale	1	ENSG00000088035	ALG6	idlpl_	Phospholipids to total lipids ratio in IDL	FALSE	NA	NA	NA
INTERVAL	Nightingale	1	ENSG00000088035	ALG6	idltg	Triglycerides in IDL	FALSE	NA	NA	NA
INTERVAL	Nightingale	1	ENSG00000088035	ALG6	la	Linoleic acid	FALSE	NA	NA	NA
INTERVAL	Nightingale	1	ENSG00000088035	ALG6	ldltg	Triglycerides in LDL	FALSE	NA	NA	NA
INTERVAL	Nightingale	1	ENSG00000088035	ALG6	lhdltg	Triglycerides in large HDL	FALSE	NA	NA	NA
INTERVAL	Nightingale	1	ENSG00000088035	ALG6	lldlfc_	Free cholesterol to total lipids ratio in large LDL	FALSE	NA	NA	NA
INTERVAL	Nightingale	1	ENSG00000088035	ALG6	lvldlc	Cholesterol in large VLDL	FALSE	NA	NA	NA
INTERVAL	Nightingale	1	ENSG00000088035	ALG6	lvldlce	Cholesteryl esters in large VLDL	FALSE	NA	NA	NA
INTERVAL	Nightingale	1	ENSG00000088035	ALG6	lvldlfc	Free cholesterol in large VLDL	FALSE	NA	NA	NA
INTERVAL	Nightingale	1	ENSG00000088035	ALG6	lvldlfc_	Free cholesterol to total lipids ratio in large VLDL	FALSE	NA	NA	NA
INTERVAL	Nightingale	1	ENSG00000088035	ALG6	lvldll	Total lipids in large VLDL	FALSE	NA	NA	NA
INTERVAL	Nightingale	1	ENSG00000088035	ALG6	lvldlp	Concentration of large VLDL particles	FALSE	NA	NA	NA
INTERVAL	Nightingale	1	ENSG00000088035	ALG6	lvldlpl	Phospholipids in large VLDL	FALSE	NA	NA	NA
INTERVAL	Nightingale	1	ENSG00000088035	ALG6	lvldltg	Triglycerides in large VLDL	FALSE	NA	NA	NA
INTERVAL	Nightingale	1	ENSG00000088035	ALG6	mhdlc_	Cholesterol to total lipids ratio in medium HDL	FALSE	NA	NA	NA
INTERVAL	Nightingale	1	ENSG00000088035	ALG6	mhdlce_	Cholesteryl esters to total lipids ratio in medium HDL	FALSE	NA	NA	NA
INTERVAL	Nightingale	1	ENSG00000088035	ALG6	mhdltg	Triglycerides in medium HDL	FALSE	NA	NA	NA
INTERVAL	Nightingale	1	ENSG00000088035	ALG6	mhdltg_	Triglycerides to total lipids ratio in medium HDL	FALSE	NA	NA	NA
INTERVAL	Nightingale	1	ENSG00000088035	ALG6	mufa	Monounsaturated fatty acids	FALSE	NA	NA	NA
INTERVAL	Nightingale	1	ENSG00000088035	ALG6	mvldlc	Cholesterol in medium VLDL	FALSE	NA	NA	NA
INTERVAL	Nightingale	1	ENSG00000088035	ALG6	mvldlce	Cholesteryl esters in medium VLDL	FALSE	NA	NA	NA
INTERVAL	Nightingale	1	ENSG00000088035	ALG6	mvldlfc	Free cholesterol in medium VLDL	FALSE	NA	NA	NA
INTERVAL	Nightingale	1	ENSG00000088035	ALG6	mvldlfc_	Free cholesterol to total lipids ratio in medium VLDL	FALSE	NA	NA	NA
INTERVAL	Nightingale	1	ENSG00000088035	ALG6	mvldll	Total lipids in medium VLDL	FALSE	NA	NA	NA
INTERVAL	Nightingale	1	ENSG00000088035	ALG6	mvldlp	Concentration of medium VLDL particles	FALSE	NA	NA	NA
INTERVAL	Nightingale	1	ENSG00000088035	ALG6	mvldlpl	Phospholipids in medium VLDL	FALSE	NA	NA	NA
INTERVAL	Nightingale	1	ENSG00000088035	ALG6	mvldltg	Triglycerides in medium VLDL	FALSE	NA	NA	NA
INTERVAL	Nightingale	1	ENSG00000088035	ALG6	pc	Phosphatidylcholines	FALSE	NA	NA	NA
INTERVAL	Nightingale	1	ENSG00000088035	ALG6	pufa	Polyunsaturated fatty acids	FALSE	NA	NA	NA
INTERVAL	Nightingale	1	ENSG00000088035	ALG6	remnantc	Remnant cholesterol (non-HDL, non-LDL -cholesterol)	FALSE	NA	NA	NA
INTERVAL	Nightingale	1	ENSG00000088035	ALG6	serumc	Total cholesterol	FALSE	NA	NA	NA
INTERVAL	Nightingale	1	ENSG00000088035	ALG6	serumtg	Total triglycerides	FALSE	NA	NA	NA
INTERVAL	Nightingale	1	ENSG00000088035	ALG6	sfa	Saturated fatty acids	FALSE	NA	NA	NA
INTERVAL	Nightingale	1	ENSG00000088035	ALG6	shdltg	Triglycerides in small HDL	FALSE	NA	NA	NA
INTERVAL	Nightingale	1	ENSG00000088035	ALG6	sldltg	Triglycerides in small LDL	FALSE	NA	NA	NA
INTERVAL	Nightingale	1	ENSG00000088035	ALG6	svldlc	Cholesterol in small VLDL	FALSE	NA	NA	NA
INTERVAL	Nightingale	1	ENSG00000088035	ALG6	svldlce	Cholesteryl esters in small VLDL	FALSE	NA	NA	NA
INTERVAL	Nightingale	1	ENSG00000088035	ALG6	svldlfc	Free cholesterol in small VLDL	FALSE	NA	NA	NA
INTERVAL	Nightingale	1	ENSG00000088035	ALG6	svldll	Total lipids in small VLDL	FALSE	NA	NA	NA
INTERVAL	Nightingale	1	ENSG00000088035	ALG6	svldlp	Concentration of small VLDL particles	FALSE	NA	NA	NA
INTERVAL	Nightingale	1	ENSG00000088035	ALG6	svldlpl	Phospholipids in small VLDL	FALSE	NA	NA	NA
INTERVAL	Nightingale	1	ENSG00000088035	ALG6	svldltg	Triglycerides in small VLDL	FALSE	NA	NA	NA
INTERVAL	Nightingale	1	ENSG00000088035	ALG6	totcho	Total cholines	FALSE	NA	NA	NA
INTERVAL	Nightingale	1	ENSG00000088035	ALG6	totfa	Total fatty acids	FALSE	NA	NA	NA
INTERVAL	Nightingale	1	ENSG00000088035	ALG6	totpg	Phosphoglycerides	FALSE	NA	NA	NA
INTERVAL	Nightingale	1	ENSG00000088035	ALG6	vldlc	VLDL cholesterol	FALSE	NA	NA	NA
INTERVAL	Nightingale	1	ENSG00000088035	ALG6	vldld	Average diameter for VLDL particles	FALSE	NA	NA	NA
INTERVAL	Nightingale	1	ENSG00000088035	ALG6	vldltg	Triglycerides in VLDL	FALSE	NA	NA	NA
INTERVAL	Nightingale	1	ENSG00000088035	ALG6	xlhdltg	Triglycerides in very large HDL	FALSE	NA	NA	NA
INTERVAL	Nightingale	1	ENSG00000088035	ALG6	xlvldlc	Cholesterol in very large VLDL	FALSE	NA	NA	NA
INTERVAL	Nightingale	1	ENSG00000088035	ALG6	xlvldlce	Cholesteryl esters in very large VLDL	FALSE	NA	NA	NA
INTERVAL	Nightingale	1	ENSG00000088035	ALG6	xlvldlfc	Free cholesterol in very large VLDL	FALSE	NA	NA	NA
INTERVAL	Nightingale	1	ENSG00000088035	ALG6	xlvldll	Total lipids in very large VLDL	FALSE	NA	NA	NA
INTERVAL	Nightingale	1	ENSG00000088035	ALG6	xlvldlp	Concentration of very large VLDL particles	FALSE	NA	NA	NA
INTERVAL	Nightingale	1	ENSG00000088035	ALG6	xlvldlpl	Phospholipids in very large VLDL	FALSE	NA	NA	NA
INTERVAL	Nightingale	1	ENSG00000088035	ALG6	xlvldltg	Triglycerides in very large VLDL	FALSE	NA	NA	NA
INTERVAL	Nightingale	1	ENSG00000088035	ALG6	xsvldlc	Cholesterol in very small VLDL	FALSE	NA	NA	NA
INTERVAL	Nightingale	1	ENSG00000088035	ALG6	xsvldlce	Cholesteryl esters in very small VLDL	FALSE	NA	NA	NA
INTERVAL	Nightingale	1	ENSG00000088035	ALG6	xsvldll	Total lipids in very small VLDL	FALSE	NA	NA	NA
INTERVAL	Nightingale	1	ENSG00000088035	ALG6	xsvldlp	Concentration of very small VLDL particles	FALSE	NA	NA	NA
INTERVAL	Nightingale	1	ENSG00000088035	ALG6	xsvldltg	Triglycerides in very small VLDL	FALSE	NA	NA	NA
INTERVAL	Nightingale	1	ENSG00000088035	ALG6	xxlvldlc	Cholesterol in chylomicrons and extremely large VLDL	FALSE	NA	NA	NA
INTERVAL	Nightingale	1	ENSG00000088035	ALG6	xxlvldlce	Cholesteryl esters in chylomicrons and extremely large VLDL	FALSE	NA	NA	NA
INTERVAL	Nightingale	1	ENSG00000088035	ALG6	xxlvldlfc	Free cholesterol in chylomicrons and extremely large VLDL	FALSE	NA	NA	NA
INTERVAL	Nightingale	1	ENSG00000088035	ALG6	xxlvldll	Total lipids in chylomicrons and extremely large VLDL	FALSE	NA	NA	NA
INTERVAL	Nightingale	1	ENSG00000088035	ALG6	xxlvldlp	Concentration of chylomicrons and extremely large VLDL particles	FALSE	NA	NA	NA
INTERVAL	Nightingale	1	ENSG00000088035	ALG6	xxlvldlpl	Phospholipids in chylomicrons and extremely large VLDL	FALSE	NA	NA	NA
INTERVAL	Nightingale	1	ENSG00000088035	ALG6	xxlvldltg	Triglycerides in chylomicrons and extremely large VLDL	FALSE	NA	NA	NA
INTERVAL	Nightingale	1	ENSG00000088035	ALG6	xxlvldltg_	Triglycerides to total lipids ratio in chylomicrons and extremely large VLDL	FALSE	NA	NA	NA
INTERVAL	Nightingale	1	ENSG00000116133	DHCR24	apob	Apolipoprotein B	FALSE	FALSE	NA	NA
INTERVAL	Nightingale	1	ENSG00000116133	DHCR24	apobapoa1	Ratio of apolipoprotein B to apolipoprotein A1	FALSE	FALSE	NA	NA
INTERVAL	Nightingale	1	ENSG00000116133	DHCR24	estc	Total esterified cholesterol	FALSE	FALSE	NA	NA
INTERVAL	Nightingale	1	ENSG00000116133	DHCR24	falen	Estimated description of fatty acid chain length, not actual carbon number	FALSE	FALSE	NA	NA
INTERVAL	Nightingale	1	ENSG00000116133	DHCR24	faw3	Omega-3 fatty acids	FALSE	FALSE	NA	NA
INTERVAL	Nightingale	1	ENSG00000116133	DHCR24	faw6	Omega-6 fatty acids	FALSE	FALSE	NA	NA
INTERVAL	Nightingale	1	ENSG00000116133	DHCR24	freec	Total free cholesterol	FALSE	FALSE	NA	NA
INTERVAL	Nightingale	1	ENSG00000116133	DHCR24	idlc	Cholesterol in IDL	FALSE	FALSE	NA	NA
INTERVAL	Nightingale	1	ENSG00000116133	DHCR24	idlc_	Cholesterol to total lipids ratio in IDL	FALSE	FALSE	NA	NA
INTERVAL	Nightingale	1	ENSG00000116133	DHCR24	idlce	Cholesteryl esters in IDL	FALSE	FALSE	NA	NA
INTERVAL	Nightingale	1	ENSG00000116133	DHCR24	idlce_	Cholesteryl esters to total lipids ratio in IDL	FALSE	FALSE	NA	NA
INTERVAL	Nightingale	1	ENSG00000116133	DHCR24	idlfc	Free cholesterol in IDL	FALSE	FALSE	NA	NA
INTERVAL	Nightingale	1	ENSG00000116133	DHCR24	idlfc_	Free cholesterol to total lipids ratio in IDL	FALSE	FALSE	NA	NA
INTERVAL	Nightingale	1	ENSG00000116133	DHCR24	idll	Total lipids in IDL	FALSE	FALSE	NA	NA
INTERVAL	Nightingale	1	ENSG00000116133	DHCR24	idlp	Concentration of IDL particles	FALSE	FALSE	NA	NA
INTERVAL	Nightingale	1	ENSG00000116133	DHCR24	idlpl	Phospholipids in IDL	FALSE	FALSE	NA	NA
INTERVAL	Nightingale	1	ENSG00000116133	DHCR24	idltg	Triglycerides in IDL	FALSE	FALSE	NA	NA
INTERVAL	Nightingale	1	ENSG00000116133	DHCR24	idltg_	Triglycerides to total lipids ratio in IDL	FALSE	FALSE	NA	NA
INTERVAL	Nightingale	1	ENSG00000116133	DHCR24	la	Linoleic acid	FALSE	FALSE	NA	NA
INTERVAL	Nightingale	1	ENSG00000116133	DHCR24	ldlc	LDL cholesterol	FALSE	FALSE	NA	NA
INTERVAL	Nightingale	1	ENSG00000116133	DHCR24	ldltg	Triglycerides in LDL	FALSE	FALSE	NA	NA
INTERVAL	Nightingale	1	ENSG00000116133	DHCR24	lhdlce_	Cholesteryl esters to total lipids ratio in large HDL	FALSE	FALSE	NA	NA
INTERVAL	Nightingale	1	ENSG00000116133	DHCR24	lldlc	Cholesterol in large LDL	FALSE	FALSE	NA	NA
INTERVAL	Nightingale	1	ENSG00000116133	DHCR24	lldlc_	Cholesterol to total lipids ratio in large LDL	FALSE	FALSE	NA	NA
INTERVAL	Nightingale	1	ENSG00000116133	DHCR24	lldlce	Cholesteryl esters in large LDL	FALSE	FALSE	NA	NA
INTERVAL	Nightingale	1	ENSG00000116133	DHCR24	lldlce_	Cholesteryl esters to total lipids ratio in large LDL	FALSE	FALSE	NA	NA
INTERVAL	Nightingale	1	ENSG00000116133	DHCR24	lldlfc	Free cholesterol in large LDL	FALSE	FALSE	NA	NA
INTERVAL	Nightingale	1	ENSG00000116133	DHCR24	lldll	Total lipids in large LDL	FALSE	FALSE	NA	NA
INTERVAL	Nightingale	1	ENSG00000116133	DHCR24	lldlp	Concentration of large LDL particles	FALSE	FALSE	NA	NA
INTERVAL	Nightingale	1	ENSG00000116133	DHCR24	lldlpl	Phospholipids in large LDL	FALSE	FALSE	NA	NA
INTERVAL	Nightingale	1	ENSG00000116133	DHCR24	lldlpl_	Phospholipids to total lipids ratio in large LDL	FALSE	FALSE	NA	NA
INTERVAL	Nightingale	1	ENSG00000116133	DHCR24	lldltg	Triglycerides in large LDL	FALSE	FALSE	NA	NA
INTERVAL	Nightingale	1	ENSG00000116133	DHCR24	lldltg_	Triglycerides to total lipids ratio in large LDL	FALSE	FALSE	NA	NA
INTERVAL	Nightingale	1	ENSG00000116133	DHCR24	lvldlc_	Cholesterol to total lipids ratio in large VLDL	FALSE	FALSE	NA	NA
INTERVAL	Nightingale	1	ENSG00000116133	DHCR24	lvldlpl_	Phospholipids to total lipids ratio in large VLDL	FALSE	FALSE	NA	NA
INTERVAL	Nightingale	1	ENSG00000116133	DHCR24	lvldltg_	Triglycerides to total lipids ratio in large VLDL	FALSE	FALSE	NA	NA
INTERVAL	Nightingale	1	ENSG00000116133	DHCR24	mldlc	Cholesterol in medium LDL	FALSE	FALSE	NA	NA
INTERVAL	Nightingale	1	ENSG00000116133	DHCR24	mldlc_	Cholesterol to total lipids ratio in medium LDL	FALSE	FALSE	NA	NA
INTERVAL	Nightingale	1	ENSG00000116133	DHCR24	mldlce	Cholesteryl esters in medium LDL	FALSE	FALSE	NA	NA
INTERVAL	Nightingale	1	ENSG00000116133	DHCR24	mldlce_	Cholesteryl esters to total lipids ratio in medium LDL	FALSE	FALSE	NA	NA
INTERVAL	Nightingale	1	ENSG00000116133	DHCR24	mldlfc	Free cholesterol in medium LDL	FALSE	FALSE	NA	NA
INTERVAL	Nightingale	1	ENSG00000116133	DHCR24	mldlfc_	Free cholesterol to total lipids ratio in medium LDL	FALSE	FALSE	NA	NA
INTERVAL	Nightingale	1	ENSG00000116133	DHCR24	mldll	Total lipids in medium LDL	FALSE	FALSE	NA	NA
INTERVAL	Nightingale	1	ENSG00000116133	DHCR24	mldlp	Concentration of medium LDL particles	FALSE	FALSE	NA	NA
INTERVAL	Nightingale	1	ENSG00000116133	DHCR24	mldlpl	Phospholipids in medium LDL	FALSE	FALSE	NA	NA
INTERVAL	Nightingale	1	ENSG00000116133	DHCR24	mldlpl_	Phospholipids to total lipids ratio in medium LDL	FALSE	FALSE	NA	NA
INTERVAL	Nightingale	1	ENSG00000116133	DHCR24	mldltg	Triglycerides in medium LDL	FALSE	FALSE	NA	NA
INTERVAL	Nightingale	1	ENSG00000116133	DHCR24	mldltg_	Triglycerides to total lipids ratio in medium LDL	FALSE	FALSE	NA	NA
INTERVAL	Nightingale	1	ENSG00000116133	DHCR24	mvldlc_	Cholesterol to total lipids ratio in medium VLDL	FALSE	FALSE	NA	NA
INTERVAL	Nightingale	1	ENSG00000116133	DHCR24	mvldlce	Cholesteryl esters in medium VLDL	FALSE	FALSE	NA	NA
INTERVAL	Nightingale	1	ENSG00000116133	DHCR24	mvldlce_	Cholesteryl esters to total lipids ratio in medium VLDL	FALSE	FALSE	NA	NA
INTERVAL	Nightingale	1	ENSG00000116133	DHCR24	mvldlpl_	Phospholipids to total lipids ratio in medium VLDL	FALSE	FALSE	NA	NA
INTERVAL	Nightingale	1	ENSG00000116133	DHCR24	mvldltg_	Triglycerides to total lipids ratio in medium VLDL	FALSE	FALSE	NA	NA
INTERVAL	Nightingale	1	ENSG00000116133	DHCR24	pc	Phosphatidylcholines	FALSE	FALSE	NA	NA
INTERVAL	Nightingale	1	ENSG00000116133	DHCR24	pufa	Polyunsaturated fatty acids	FALSE	FALSE	NA	NA
INTERVAL	Nightingale	1	ENSG00000116133	DHCR24	remnantc	Remnant cholesterol (non-HDL, non-LDL -cholesterol)	FALSE	FALSE	NA	NA
INTERVAL	Nightingale	1	ENSG00000116133	DHCR24	serumc	Total cholesterol	FALSE	FALSE	NA	NA
INTERVAL	Nightingale	1	ENSG00000116133	DHCR24	sfa	Saturated fatty acids	FALSE	FALSE	NA	NA
INTERVAL	Nightingale	1	ENSG00000116133	DHCR24	shdlc_	Cholesterol to total lipids ratio in small HDL	FALSE	FALSE	NA	NA
INTERVAL	Nightingale	1	ENSG00000116133	DHCR24	shdlce_	Cholesteryl esters to total lipids ratio in small HDL	FALSE	FALSE	NA	NA
INTERVAL	Nightingale	1	ENSG00000116133	DHCR24	shdlfc_	Free cholesterol to total lipids ratio in small HDL	FALSE	FALSE	NA	NA
INTERVAL	Nightingale	1	ENSG00000116133	DHCR24	shdlpl_	Phospholipids to total lipids ratio in small HDL	FALSE	FALSE	NA	NA
INTERVAL	Nightingale	1	ENSG00000116133	DHCR24	sldlc	Cholesterol in small LDL	FALSE	FALSE	NA	NA
INTERVAL	Nightingale	1	ENSG00000116133	DHCR24	sldlc_	Cholesterol to total lipids ratio in small LDL	FALSE	FALSE	NA	NA
INTERVAL	Nightingale	1	ENSG00000116133	DHCR24	sldlce	Cholesteryl esters in small LDL	FALSE	FALSE	NA	NA
INTERVAL	Nightingale	1	ENSG00000116133	DHCR24	sldlce_	Cholesteryl esters to total lipids ratio in small LDL	FALSE	FALSE	NA	NA
INTERVAL	Nightingale	1	ENSG00000116133	DHCR24	sldlfc	Free cholesterol in small LDL	FALSE	FALSE	NA	NA
INTERVAL	Nightingale	1	ENSG00000116133	DHCR24	sldlfc_	Free cholesterol to total lipids ratio in small LDL	FALSE	FALSE	NA	NA
INTERVAL	Nightingale	1	ENSG00000116133	DHCR24	sldll	Total lipids in small LDL	FALSE	FALSE	NA	NA
INTERVAL	Nightingale	1	ENSG00000116133	DHCR24	sldlp	Concentration of small LDL particles	FALSE	FALSE	NA	NA
INTERVAL	Nightingale	1	ENSG00000116133	DHCR24	sldlpl	Phospholipids in small LDL	FALSE	FALSE	NA	NA
INTERVAL	Nightingale	1	ENSG00000116133	DHCR24	sldlpl_	Phospholipids to total lipids ratio in small LDL	FALSE	FALSE	NA	NA
INTERVAL	Nightingale	1	ENSG00000116133	DHCR24	sldltg	Triglycerides in small LDL	FALSE	FALSE	NA	NA
INTERVAL	Nightingale	1	ENSG00000116133	DHCR24	sldltg_	Triglycerides to total lipids ratio in small LDL	FALSE	FALSE	NA	NA
INTERVAL	Nightingale	1	ENSG00000116133	DHCR24	sm	Sphingomyelins	FALSE	FALSE	NA	NA
INTERVAL	Nightingale	1	ENSG00000116133	DHCR24	svldlc	Cholesterol in small VLDL	FALSE	FALSE	NA	NA
INTERVAL	Nightingale	1	ENSG00000116133	DHCR24	svldlc_	Cholesterol to total lipids ratio in small VLDL	FALSE	FALSE	NA	NA
INTERVAL	Nightingale	1	ENSG00000116133	DHCR24	svldlce	Cholesteryl esters in small VLDL	FALSE	FALSE	NA	NA
INTERVAL	Nightingale	1	ENSG00000116133	DHCR24	svldlce_	Cholesteryl esters to total lipids ratio in small VLDL	FALSE	FALSE	NA	NA
INTERVAL	Nightingale	1	ENSG00000116133	DHCR24	svldlfc	Free cholesterol in small VLDL	FALSE	FALSE	NA	NA
INTERVAL	Nightingale	1	ENSG00000116133	DHCR24	svldll	Total lipids in small VLDL	FALSE	FALSE	NA	NA
INTERVAL	Nightingale	1	ENSG00000116133	DHCR24	svldlpl_	Phospholipids to total lipids ratio in small VLDL	FALSE	FALSE	NA	NA
INTERVAL	Nightingale	1	ENSG00000116133	DHCR24	svldltg_	Triglycerides to total lipids ratio in small VLDL	FALSE	FALSE	NA	NA
INTERVAL	Nightingale	1	ENSG00000116133	DHCR24	totcho	Total cholines	FALSE	FALSE	NA	NA
INTERVAL	Nightingale	1	ENSG00000116133	DHCR24	totfa	Total fatty acids	FALSE	FALSE	NA	NA
INTERVAL	Nightingale	1	ENSG00000116133	DHCR24	totpg	Phosphoglycerides	FALSE	FALSE	NA	NA
INTERVAL	Nightingale	1	ENSG00000116133	DHCR24	vldlc	VLDL cholesterol	FALSE	FALSE	NA	NA
INTERVAL	Nightingale	1	ENSG00000116133	DHCR24	xlvldlfc_	Free cholesterol to total lipids ratio in very large VLDL	FALSE	FALSE	NA	NA
INTERVAL	Nightingale	1	ENSG00000116133	DHCR24	xlvldlpl_	Phospholipids to total lipids ratio in very large VLDL	FALSE	FALSE	NA	NA
INTERVAL	Nightingale	1	ENSG00000116133	DHCR24	xlvldltg_	Triglycerides to total lipids ratio in very large VLDL	FALSE	FALSE	NA	NA
INTERVAL	Nightingale	1	ENSG00000116133	DHCR24	xsvldlc	Cholesterol in very small VLDL	FALSE	FALSE	NA	NA
INTERVAL	Nightingale	1	ENSG00000116133	DHCR24	xsvldlce	Cholesteryl esters in very small VLDL	FALSE	FALSE	NA	NA
INTERVAL	Nightingale	1	ENSG00000116133	DHCR24	xsvldlfc	Free cholesterol in very small VLDL	FALSE	FALSE	NA	NA
INTERVAL	Nightingale	1	ENSG00000116133	DHCR24	xsvldll	Total lipids in very small VLDL	FALSE	FALSE	NA	NA
INTERVAL	Nightingale	1	ENSG00000116133	DHCR24	xsvldlp	Concentration of very small VLDL particles	FALSE	FALSE	NA	NA
INTERVAL	Nightingale	1	ENSG00000116133	DHCR24	xsvldlpl	Phospholipids in very small VLDL	FALSE	FALSE	NA	NA
INTERVAL	Nightingale	1	ENSG00000116133	DHCR24	xsvldlpl_	Phospholipids to total lipids ratio in very small VLDL	FALSE	FALSE	NA	NA
INTERVAL	Nightingale	1	ENSG00000116133	DHCR24	xsvldltg_	Triglycerides to total lipids ratio in very small VLDL	FALSE	FALSE	NA	NA
INTERVAL	Nightingale	1	ENSG00000116133	DHCR24	xxlvldlce_	Cholesteryl esters to total lipids ratio in chylomicrons and extremely large VLDL	FALSE	FALSE	NA	NA
INTERVAL	Nightingale	1	ENSG00000116151	MORN1	lafa	Ratio of linoleic acid to total fatty acids	FALSE	NA	NA	NA
INTERVAL	Nightingale	1	ENSG00000116205	TCEANC2	apob	Apolipoprotein B	FALSE	NA	NA	NA
INTERVAL	Nightingale	1	ENSG00000116205	TCEANC2	apobapoa1	Ratio of apolipoprotein B to apolipoprotein A1	FALSE	NA	NA	NA
INTERVAL	Nightingale	1	ENSG00000116205	TCEANC2	estc	Total esterified cholesterol	FALSE	NA	NA	NA
INTERVAL	Nightingale	1	ENSG00000116205	TCEANC2	falen	Estimated description of fatty acid chain length, not actual carbon number	FALSE	NA	NA	NA
INTERVAL	Nightingale	1	ENSG00000116205	TCEANC2	faw3	Omega-3 fatty acids	FALSE	NA	NA	NA
INTERVAL	Nightingale	1	ENSG00000116205	TCEANC2	faw6	Omega-6 fatty acids	FALSE	NA	NA	NA
INTERVAL	Nightingale	1	ENSG00000116205	TCEANC2	freec	Total free cholesterol	FALSE	NA	NA	NA
INTERVAL	Nightingale	1	ENSG00000116205	TCEANC2	idlc	Cholesterol in IDL	FALSE	NA	NA	NA
INTERVAL	Nightingale	1	ENSG00000116205	TCEANC2	idlc_	Cholesterol to total lipids ratio in IDL	FALSE	NA	NA	NA
INTERVAL	Nightingale	1	ENSG00000116205	TCEANC2	idlce	Cholesteryl esters in IDL	FALSE	NA	NA	NA
INTERVAL	Nightingale	1	ENSG00000116205	TCEANC2	idlce_	Cholesteryl esters to total lipids ratio in IDL	FALSE	NA	NA	NA
INTERVAL	Nightingale	1	ENSG00000116205	TCEANC2	idlfc	Free cholesterol in IDL	FALSE	NA	NA	NA
INTERVAL	Nightingale	1	ENSG00000116205	TCEANC2	idlfc_	Free cholesterol to total lipids ratio in IDL	FALSE	NA	NA	NA
INTERVAL	Nightingale	1	ENSG00000116205	TCEANC2	idll	Total lipids in IDL	FALSE	NA	NA	NA
INTERVAL	Nightingale	1	ENSG00000116205	TCEANC2	idlp	Concentration of IDL particles	FALSE	NA	NA	NA
INTERVAL	Nightingale	1	ENSG00000116205	TCEANC2	idlpl	Phospholipids in IDL	FALSE	NA	NA	NA
INTERVAL	Nightingale	1	ENSG00000116205	TCEANC2	idltg	Triglycerides in IDL	FALSE	NA	NA	NA
INTERVAL	Nightingale	1	ENSG00000116205	TCEANC2	idltg_	Triglycerides to total lipids ratio in IDL	FALSE	NA	NA	NA
INTERVAL	Nightingale	1	ENSG00000116205	TCEANC2	la	Linoleic acid	FALSE	NA	NA	NA
INTERVAL	Nightingale	1	ENSG00000116205	TCEANC2	ldlc	LDL cholesterol	FALSE	NA	NA	NA
INTERVAL	Nightingale	1	ENSG00000116205	TCEANC2	ldltg	Triglycerides in LDL	FALSE	NA	NA	NA
INTERVAL	Nightingale	1	ENSG00000116205	TCEANC2	lhdlce_	Cholesteryl esters to total lipids ratio in large HDL	FALSE	NA	NA	NA
INTERVAL	Nightingale	1	ENSG00000116205	TCEANC2	lldlc	Cholesterol in large LDL	FALSE	NA	NA	NA
INTERVAL	Nightingale	1	ENSG00000116205	TCEANC2	lldlc_	Cholesterol to total lipids ratio in large LDL	FALSE	NA	NA	NA
INTERVAL	Nightingale	1	ENSG00000116205	TCEANC2	lldlce	Cholesteryl esters in large LDL	FALSE	NA	NA	NA
INTERVAL	Nightingale	1	ENSG00000116205	TCEANC2	lldlce_	Cholesteryl esters to total lipids ratio in large LDL	FALSE	NA	NA	NA
INTERVAL	Nightingale	1	ENSG00000116205	TCEANC2	lldlfc	Free cholesterol in large LDL	FALSE	NA	NA	NA
INTERVAL	Nightingale	1	ENSG00000116205	TCEANC2	lldll	Total lipids in large LDL	FALSE	NA	NA	NA
INTERVAL	Nightingale	1	ENSG00000116205	TCEANC2	lldlp	Concentration of large LDL particles	FALSE	NA	NA	NA
INTERVAL	Nightingale	1	ENSG00000116205	TCEANC2	lldlpl	Phospholipids in large LDL	FALSE	NA	NA	NA
INTERVAL	Nightingale	1	ENSG00000116205	TCEANC2	lldlpl_	Phospholipids to total lipids ratio in large LDL	FALSE	NA	NA	NA
INTERVAL	Nightingale	1	ENSG00000116205	TCEANC2	lldltg	Triglycerides in large LDL	FALSE	NA	NA	NA
INTERVAL	Nightingale	1	ENSG00000116205	TCEANC2	lldltg_	Triglycerides to total lipids ratio in large LDL	FALSE	NA	NA	NA
INTERVAL	Nightingale	1	ENSG00000116205	TCEANC2	lvldlc_	Cholesterol to total lipids ratio in large VLDL	FALSE	NA	NA	NA
INTERVAL	Nightingale	1	ENSG00000116205	TCEANC2	lvldlpl_	Phospholipids to total lipids ratio in large VLDL	FALSE	NA	NA	NA
INTERVAL	Nightingale	1	ENSG00000116205	TCEANC2	lvldltg_	Triglycerides to total lipids ratio in large VLDL	FALSE	NA	NA	NA
INTERVAL	Nightingale	1	ENSG00000116205	TCEANC2	mldlc	Cholesterol in medium LDL	FALSE	NA	NA	NA
INTERVAL	Nightingale	1	ENSG00000116205	TCEANC2	mldlc_	Cholesterol to total lipids ratio in medium LDL	FALSE	NA	NA	NA
INTERVAL	Nightingale	1	ENSG00000116205	TCEANC2	mldlce	Cholesteryl esters in medium LDL	FALSE	NA	NA	NA
INTERVAL	Nightingale	1	ENSG00000116205	TCEANC2	mldlce_	Cholesteryl esters to total lipids ratio in medium LDL	FALSE	NA	NA	NA
INTERVAL	Nightingale	1	ENSG00000116205	TCEANC2	mldlfc	Free cholesterol in medium LDL	FALSE	NA	NA	NA
INTERVAL	Nightingale	1	ENSG00000116205	TCEANC2	mldlfc_	Free cholesterol to total lipids ratio in medium LDL	FALSE	NA	NA	NA
INTERVAL	Nightingale	1	ENSG00000116205	TCEANC2	mldll	Total lipids in medium LDL	FALSE	NA	NA	NA
INTERVAL	Nightingale	1	ENSG00000116205	TCEANC2	mldlp	Concentration of medium LDL particles	FALSE	NA	NA	NA
INTERVAL	Nightingale	1	ENSG00000116205	TCEANC2	mldlpl	Phospholipids in medium LDL	FALSE	NA	NA	NA
INTERVAL	Nightingale	1	ENSG00000116205	TCEANC2	mldlpl_	Phospholipids to total lipids ratio in medium LDL	FALSE	NA	NA	NA
INTERVAL	Nightingale	1	ENSG00000116205	TCEANC2	mldltg	Triglycerides in medium LDL	FALSE	NA	NA	NA
INTERVAL	Nightingale	1	ENSG00000116205	TCEANC2	mldltg_	Triglycerides to total lipids ratio in medium LDL	FALSE	NA	NA	NA
INTERVAL	Nightingale	1	ENSG00000116205	TCEANC2	mvldlc_	Cholesterol to total lipids ratio in medium VLDL	FALSE	NA	NA	NA
INTERVAL	Nightingale	1	ENSG00000116205	TCEANC2	mvldlce	Cholesteryl esters in medium VLDL	FALSE	NA	NA	NA
INTERVAL	Nightingale	1	ENSG00000116205	TCEANC2	mvldlce_	Cholesteryl esters to total lipids ratio in medium VLDL	FALSE	NA	NA	NA
INTERVAL	Nightingale	1	ENSG00000116205	TCEANC2	mvldlpl_	Phospholipids to total lipids ratio in medium VLDL	FALSE	NA	NA	NA
INTERVAL	Nightingale	1	ENSG00000116205	TCEANC2	mvldltg_	Triglycerides to total lipids ratio in medium VLDL	FALSE	NA	NA	NA
INTERVAL	Nightingale	1	ENSG00000116205	TCEANC2	pc	Phosphatidylcholines	FALSE	NA	NA	NA
INTERVAL	Nightingale	1	ENSG00000116205	TCEANC2	pufa	Polyunsaturated fatty acids	FALSE	NA	NA	NA
INTERVAL	Nightingale	1	ENSG00000116205	TCEANC2	remnantc	Remnant cholesterol (non-HDL, non-LDL -cholesterol)	FALSE	NA	NA	NA
INTERVAL	Nightingale	1	ENSG00000116205	TCEANC2	serumc	Total cholesterol	FALSE	NA	NA	NA
INTERVAL	Nightingale	1	ENSG00000116205	TCEANC2	sfa	Saturated fatty acids	FALSE	NA	NA	NA
INTERVAL	Nightingale	1	ENSG00000116205	TCEANC2	shdlc_	Cholesterol to total lipids ratio in small HDL	FALSE	NA	NA	NA
INTERVAL	Nightingale	1	ENSG00000116205	TCEANC2	shdlce_	Cholesteryl esters to total lipids ratio in small HDL	FALSE	NA	NA	NA
INTERVAL	Nightingale	1	ENSG00000116205	TCEANC2	shdlfc_	Free cholesterol to total lipids ratio in small HDL	FALSE	NA	NA	NA
INTERVAL	Nightingale	1	ENSG00000116205	TCEANC2	shdlpl_	Phospholipids to total lipids ratio in small HDL	FALSE	NA	NA	NA
INTERVAL	Nightingale	1	ENSG00000116205	TCEANC2	sldlc	Cholesterol in small LDL	FALSE	NA	NA	NA
INTERVAL	Nightingale	1	ENSG00000116205	TCEANC2	sldlc_	Cholesterol to total lipids ratio in small LDL	FALSE	NA	NA	NA
INTERVAL	Nightingale	1	ENSG00000116205	TCEANC2	sldlce	Cholesteryl esters in small LDL	FALSE	NA	NA	NA
INTERVAL	Nightingale	1	ENSG00000116205	TCEANC2	sldlce_	Cholesteryl esters to total lipids ratio in small LDL	FALSE	NA	NA	NA
INTERVAL	Nightingale	1	ENSG00000116205	TCEANC2	sldlfc	Free cholesterol in small LDL	FALSE	NA	NA	NA
INTERVAL	Nightingale	1	ENSG00000116205	TCEANC2	sldlfc_	Free cholesterol to total lipids ratio in small LDL	FALSE	NA	NA	NA
INTERVAL	Nightingale	1	ENSG00000116205	TCEANC2	sldll	Total lipids in small LDL	FALSE	NA	NA	NA
INTERVAL	Nightingale	1	ENSG00000116205	TCEANC2	sldlp	Concentration of small LDL particles	FALSE	NA	NA	NA
INTERVAL	Nightingale	1	ENSG00000116205	TCEANC2	sldlpl	Phospholipids in small LDL	FALSE	NA	NA	NA
INTERVAL	Nightingale	1	ENSG00000116205	TCEANC2	sldlpl_	Phospholipids to total lipids ratio in small LDL	FALSE	NA	NA	NA
INTERVAL	Nightingale	1	ENSG00000116205	TCEANC2	sldltg	Triglycerides in small LDL	FALSE	NA	NA	NA
INTERVAL	Nightingale	1	ENSG00000116205	TCEANC2	sldltg_	Triglycerides to total lipids ratio in small LDL	FALSE	NA	NA	NA
INTERVAL	Nightingale	1	ENSG00000116205	TCEANC2	sm	Sphingomyelins	FALSE	NA	NA	NA
INTERVAL	Nightingale	1	ENSG00000116205	TCEANC2	svldlc	Cholesterol in small VLDL	FALSE	NA	NA	NA
INTERVAL	Nightingale	1	ENSG00000116205	TCEANC2	svldlc_	Cholesterol to total lipids ratio in small VLDL	FALSE	NA	NA	NA
INTERVAL	Nightingale	1	ENSG00000116205	TCEANC2	svldlce	Cholesteryl esters in small VLDL	FALSE	NA	NA	NA
INTERVAL	Nightingale	1	ENSG00000116205	TCEANC2	svldlce_	Cholesteryl esters to total lipids ratio in small VLDL	FALSE	NA	NA	NA
INTERVAL	Nightingale	1	ENSG00000116205	TCEANC2	svldlfc	Free cholesterol in small VLDL	FALSE	NA	NA	NA
INTERVAL	Nightingale	1	ENSG00000116205	TCEANC2	svldll	Total lipids in small VLDL	FALSE	NA	NA	NA
INTERVAL	Nightingale	1	ENSG00000116205	TCEANC2	svldlpl_	Phospholipids to total lipids ratio in small VLDL	FALSE	NA	NA	NA
INTERVAL	Nightingale	1	ENSG00000116205	TCEANC2	svldltg_	Triglycerides to total lipids ratio in small VLDL	FALSE	NA	NA	NA
INTERVAL	Nightingale	1	ENSG00000116205	TCEANC2	totcho	Total cholines	FALSE	NA	NA	NA
INTERVAL	Nightingale	1	ENSG00000116205	TCEANC2	totfa	Total fatty acids	FALSE	NA	NA	NA
INTERVAL	Nightingale	1	ENSG00000116205	TCEANC2	totpg	Phosphoglycerides	FALSE	NA	NA	NA
INTERVAL	Nightingale	1	ENSG00000116205	TCEANC2	vldlc	VLDL cholesterol	FALSE	NA	NA	NA
INTERVAL	Nightingale	1	ENSG00000116205	TCEANC2	xlvldlfc_	Free cholesterol to total lipids ratio in very large VLDL	FALSE	NA	NA	NA
INTERVAL	Nightingale	1	ENSG00000116205	TCEANC2	xlvldlpl_	Phospholipids to total lipids ratio in very large VLDL	FALSE	NA	NA	NA
INTERVAL	Nightingale	1	ENSG00000116205	TCEANC2	xlvldltg_	Triglycerides to total lipids ratio in very large VLDL	FALSE	NA	NA	NA
INTERVAL	Nightingale	1	ENSG00000116205	TCEANC2	xsvldlc	Cholesterol in very small VLDL	FALSE	NA	NA	NA
INTERVAL	Nightingale	1	ENSG00000116205	TCEANC2	xsvldlce	Cholesteryl esters in very small VLDL	FALSE	NA	NA	NA
INTERVAL	Nightingale	1	ENSG00000116205	TCEANC2	xsvldlfc	Free cholesterol in very small VLDL	FALSE	NA	NA	NA
INTERVAL	Nightingale	1	ENSG00000116205	TCEANC2	xsvldll	Total lipids in very small VLDL	FALSE	NA	NA	NA
INTERVAL	Nightingale	1	ENSG00000116205	TCEANC2	xsvldlp	Concentration of very small VLDL particles	FALSE	NA	NA	NA
INTERVAL	Nightingale	1	ENSG00000116205	TCEANC2	xsvldlpl	Phospholipids in very small VLDL	FALSE	NA	NA	NA
INTERVAL	Nightingale	1	ENSG00000116205	TCEANC2	xsvldlpl_	Phospholipids to total lipids ratio in very small VLDL	FALSE	NA	NA	NA
INTERVAL	Nightingale	1	ENSG00000116205	TCEANC2	xsvldltg_	Triglycerides to total lipids ratio in very small VLDL	FALSE	NA	NA	NA
INTERVAL	Nightingale	1	ENSG00000116205	TCEANC2	xxlvldlce_	Cholesteryl esters to total lipids ratio in chylomicrons and extremely large VLDL	FALSE	NA	NA	NA
INTERVAL	Nightingale	1	ENSG00000116221	MRPL37	apob	Apolipoprotein B	FALSE	NA	NA	NA
INTERVAL	Nightingale	1	ENSG00000116221	MRPL37	apobapoa1	Ratio of apolipoprotein B to apolipoprotein A1	FALSE	NA	NA	NA
INTERVAL	Nightingale	1	ENSG00000116221	MRPL37	estc	Total esterified cholesterol	FALSE	NA	NA	NA
INTERVAL	Nightingale	1	ENSG00000116221	MRPL37	falen	Estimated description of fatty acid chain length, not actual carbon number	FALSE	NA	NA	NA
INTERVAL	Nightingale	1	ENSG00000116221	MRPL37	faw3	Omega-3 fatty acids	FALSE	NA	NA	NA
INTERVAL	Nightingale	1	ENSG00000116221	MRPL37	faw6	Omega-6 fatty acids	FALSE	NA	NA	NA
INTERVAL	Nightingale	1	ENSG00000116221	MRPL37	freec	Total free cholesterol	FALSE	NA	NA	NA
INTERVAL	Nightingale	1	ENSG00000116221	MRPL37	idlc	Cholesterol in IDL	FALSE	NA	NA	NA
INTERVAL	Nightingale	1	ENSG00000116221	MRPL37	idlc_	Cholesterol to total lipids ratio in IDL	FALSE	NA	NA	NA
INTERVAL	Nightingale	1	ENSG00000116221	MRPL37	idlce	Cholesteryl esters in IDL	FALSE	NA	NA	NA
INTERVAL	Nightingale	1	ENSG00000116221	MRPL37	idlce_	Cholesteryl esters to total lipids ratio in IDL	FALSE	NA	NA	NA
INTERVAL	Nightingale	1	ENSG00000116221	MRPL37	idlfc	Free cholesterol in IDL	FALSE	NA	NA	NA
INTERVAL	Nightingale	1	ENSG00000116221	MRPL37	idlfc_	Free cholesterol to total lipids ratio in IDL	FALSE	NA	NA	NA
INTERVAL	Nightingale	1	ENSG00000116221	MRPL37	idll	Total lipids in IDL	FALSE	NA	NA	NA
INTERVAL	Nightingale	1	ENSG00000116221	MRPL37	idlp	Concentration of IDL particles	FALSE	NA	NA	NA
INTERVAL	Nightingale	1	ENSG00000116221	MRPL37	idlpl	Phospholipids in IDL	FALSE	NA	NA	NA
INTERVAL	Nightingale	1	ENSG00000116221	MRPL37	idltg	Triglycerides in IDL	FALSE	NA	NA	NA
INTERVAL	Nightingale	1	ENSG00000116221	MRPL37	idltg_	Triglycerides to total lipids ratio in IDL	FALSE	NA	NA	NA
INTERVAL	Nightingale	1	ENSG00000116221	MRPL37	la	Linoleic acid	FALSE	NA	NA	NA
INTERVAL	Nightingale	1	ENSG00000116221	MRPL37	ldlc	LDL cholesterol	FALSE	NA	NA	NA
INTERVAL	Nightingale	1	ENSG00000116221	MRPL37	ldltg	Triglycerides in LDL	FALSE	NA	NA	NA
INTERVAL	Nightingale	1	ENSG00000116221	MRPL37	lhdlce_	Cholesteryl esters to total lipids ratio in large HDL	FALSE	NA	NA	NA
INTERVAL	Nightingale	1	ENSG00000116221	MRPL37	lldlc	Cholesterol in large LDL	FALSE	NA	NA	NA
INTERVAL	Nightingale	1	ENSG00000116221	MRPL37	lldlc_	Cholesterol to total lipids ratio in large LDL	FALSE	NA	NA	NA
INTERVAL	Nightingale	1	ENSG00000116221	MRPL37	lldlce	Cholesteryl esters in large LDL	FALSE	NA	NA	NA
INTERVAL	Nightingale	1	ENSG00000116221	MRPL37	lldlce_	Cholesteryl esters to total lipids ratio in large LDL	FALSE	NA	NA	NA
INTERVAL	Nightingale	1	ENSG00000116221	MRPL37	lldlfc	Free cholesterol in large LDL	FALSE	NA	NA	NA
INTERVAL	Nightingale	1	ENSG00000116221	MRPL37	lldll	Total lipids in large LDL	FALSE	NA	NA	NA
INTERVAL	Nightingale	1	ENSG00000116221	MRPL37	lldlp	Concentration of large LDL particles	FALSE	NA	NA	NA
INTERVAL	Nightingale	1	ENSG00000116221	MRPL37	lldlpl	Phospholipids in large LDL	FALSE	NA	NA	NA
INTERVAL	Nightingale	1	ENSG00000116221	MRPL37	lldlpl_	Phospholipids to total lipids ratio in large LDL	FALSE	NA	NA	NA
INTERVAL	Nightingale	1	ENSG00000116221	MRPL37	lldltg	Triglycerides in large LDL	FALSE	NA	NA	NA
INTERVAL	Nightingale	1	ENSG00000116221	MRPL37	lldltg_	Triglycerides to total lipids ratio in large LDL	FALSE	NA	NA	NA
INTERVAL	Nightingale	1	ENSG00000116221	MRPL37	lvldlc_	Cholesterol to total lipids ratio in large VLDL	FALSE	NA	NA	NA
INTERVAL	Nightingale	1	ENSG00000116221	MRPL37	lvldlpl_	Phospholipids to total lipids ratio in large VLDL	FALSE	NA	NA	NA
INTERVAL	Nightingale	1	ENSG00000116221	MRPL37	lvldltg_	Triglycerides to total lipids ratio in large VLDL	FALSE	NA	NA	NA
INTERVAL	Nightingale	1	ENSG00000116221	MRPL37	mldlc	Cholesterol in medium LDL	FALSE	NA	NA	NA
INTERVAL	Nightingale	1	ENSG00000116221	MRPL37	mldlc_	Cholesterol to total lipids ratio in medium LDL	FALSE	NA	NA	NA
INTERVAL	Nightingale	1	ENSG00000116221	MRPL37	mldlce	Cholesteryl esters in medium LDL	FALSE	NA	NA	NA
INTERVAL	Nightingale	1	ENSG00000116221	MRPL37	mldlce_	Cholesteryl esters to total lipids ratio in medium LDL	FALSE	NA	NA	NA
INTERVAL	Nightingale	1	ENSG00000116221	MRPL37	mldlfc	Free cholesterol in medium LDL	FALSE	NA	NA	NA
INTERVAL	Nightingale	1	ENSG00000116221	MRPL37	mldlfc_	Free cholesterol to total lipids ratio in medium LDL	FALSE	NA	NA	NA
INTERVAL	Nightingale	1	ENSG00000116221	MRPL37	mldll	Total lipids in medium LDL	FALSE	NA	NA	NA
INTERVAL	Nightingale	1	ENSG00000116221	MRPL37	mldlp	Concentration of medium LDL particles	FALSE	NA	NA	NA
INTERVAL	Nightingale	1	ENSG00000116221	MRPL37	mldlpl	Phospholipids in medium LDL	FALSE	NA	NA	NA
INTERVAL	Nightingale	1	ENSG00000116221	MRPL37	mldlpl_	Phospholipids to total lipids ratio in medium LDL	FALSE	NA	NA	NA
INTERVAL	Nightingale	1	ENSG00000116221	MRPL37	mldltg	Triglycerides in medium LDL	FALSE	NA	NA	NA
INTERVAL	Nightingale	1	ENSG00000116221	MRPL37	mldltg_	Triglycerides to total lipids ratio in medium LDL	FALSE	NA	NA	NA
INTERVAL	Nightingale	1	ENSG00000116221	MRPL37	mvldlc_	Cholesterol to total lipids ratio in medium VLDL	FALSE	NA	NA	NA
INTERVAL	Nightingale	1	ENSG00000116221	MRPL37	mvldlce	Cholesteryl esters in medium VLDL	FALSE	NA	NA	NA
INTERVAL	Nightingale	1	ENSG00000116221	MRPL37	mvldlce_	Cholesteryl esters to total lipids ratio in medium VLDL	FALSE	NA	NA	NA
INTERVAL	Nightingale	1	ENSG00000116221	MRPL37	mvldlpl_	Phospholipids to total lipids ratio in medium VLDL	FALSE	NA	NA	NA
INTERVAL	Nightingale	1	ENSG00000116221	MRPL37	mvldltg_	Triglycerides to total lipids ratio in medium VLDL	FALSE	NA	NA	NA
INTERVAL	Nightingale	1	ENSG00000116221	MRPL37	pc	Phosphatidylcholines	FALSE	NA	NA	NA
INTERVAL	Nightingale	1	ENSG00000116221	MRPL37	pufa	Polyunsaturated fatty acids	FALSE	NA	NA	NA
INTERVAL	Nightingale	1	ENSG00000116221	MRPL37	remnantc	Remnant cholesterol (non-HDL, non-LDL -cholesterol)	FALSE	NA	NA	NA
INTERVAL	Nightingale	1	ENSG00000116221	MRPL37	serumc	Total cholesterol	FALSE	NA	NA	NA
INTERVAL	Nightingale	1	ENSG00000116221	MRPL37	sfa	Saturated fatty acids	FALSE	NA	NA	NA
INTERVAL	Nightingale	1	ENSG00000116221	MRPL37	shdlc_	Cholesterol to total lipids ratio in small HDL	FALSE	NA	NA	NA
INTERVAL	Nightingale	1	ENSG00000116221	MRPL37	shdlce_	Cholesteryl esters to total lipids ratio in small HDL	FALSE	NA	NA	NA
INTERVAL	Nightingale	1	ENSG00000116221	MRPL37	shdlfc_	Free cholesterol to total lipids ratio in small HDL	FALSE	NA	NA	NA
INTERVAL	Nightingale	1	ENSG00000116221	MRPL37	shdlpl_	Phospholipids to total lipids ratio in small HDL	FALSE	NA	NA	NA
INTERVAL	Nightingale	1	ENSG00000116221	MRPL37	sldlc	Cholesterol in small LDL	FALSE	NA	NA	NA
INTERVAL	Nightingale	1	ENSG00000116221	MRPL37	sldlc_	Cholesterol to total lipids ratio in small LDL	FALSE	NA	NA	NA
INTERVAL	Nightingale	1	ENSG00000116221	MRPL37	sldlce	Cholesteryl esters in small LDL	FALSE	NA	NA	NA
INTERVAL	Nightingale	1	ENSG00000116221	MRPL37	sldlce_	Cholesteryl esters to total lipids ratio in small LDL	FALSE	NA	NA	NA
INTERVAL	Nightingale	1	ENSG00000116221	MRPL37	sldlfc	Free cholesterol in small LDL	FALSE	NA	NA	NA
INTERVAL	Nightingale	1	ENSG00000116221	MRPL37	sldlfc_	Free cholesterol to total lipids ratio in small LDL	FALSE	NA	NA	NA
INTERVAL	Nightingale	1	ENSG00000116221	MRPL37	sldll	Total lipids in small LDL	FALSE	NA	NA	NA
INTERVAL	Nightingale	1	ENSG00000116221	MRPL37	sldlp	Concentration of small LDL particles	FALSE	NA	NA	NA
INTERVAL	Nightingale	1	ENSG00000116221	MRPL37	sldlpl	Phospholipids in small LDL	FALSE	NA	NA	NA
INTERVAL	Nightingale	1	ENSG00000116221	MRPL37	sldlpl_	Phospholipids to total lipids ratio in small LDL	FALSE	NA	NA	NA
INTERVAL	Nightingale	1	ENSG00000116221	MRPL37	sldltg	Triglycerides in small LDL	FALSE	NA	NA	NA
INTERVAL	Nightingale	1	ENSG00000116221	MRPL37	sldltg_	Triglycerides to total lipids ratio in small LDL	FALSE	NA	NA	NA
INTERVAL	Nightingale	1	ENSG00000116221	MRPL37	sm	Sphingomyelins	FALSE	NA	NA	NA
INTERVAL	Nightingale	1	ENSG00000116221	MRPL37	svldlc	Cholesterol in small VLDL	FALSE	NA	NA	NA
INTERVAL	Nightingale	1	ENSG00000116221	MRPL37	svldlc_	Cholesterol to total lipids ratio in small VLDL	FALSE	NA	NA	NA
INTERVAL	Nightingale	1	ENSG00000116221	MRPL37	svldlce	Cholesteryl esters in small VLDL	FALSE	NA	NA	NA
INTERVAL	Nightingale	1	ENSG00000116221	MRPL37	svldlce_	Cholesteryl esters to total lipids ratio in small VLDL	FALSE	NA	NA	NA
INTERVAL	Nightingale	1	ENSG00000116221	MRPL37	svldlfc	Free cholesterol in small VLDL	FALSE	NA	NA	NA
INTERVAL	Nightingale	1	ENSG00000116221	MRPL37	svldll	Total lipids in small VLDL	FALSE	NA	NA	NA
INTERVAL	Nightingale	1	ENSG00000116221	MRPL37	svldlpl_	Phospholipids to total lipids ratio in small VLDL	FALSE	NA	NA	NA
INTERVAL	Nightingale	1	ENSG00000116221	MRPL37	svldltg_	Triglycerides to total lipids ratio in small VLDL	FALSE	NA	NA	NA
INTERVAL	Nightingale	1	ENSG00000116221	MRPL37	totcho	Total cholines	FALSE	NA	NA	NA
INTERVAL	Nightingale	1	ENSG00000116221	MRPL37	totfa	Total fatty acids	FALSE	NA	NA	NA
INTERVAL	Nightingale	1	ENSG00000116221	MRPL37	totpg	Phosphoglycerides	FALSE	NA	NA	NA
INTERVAL	Nightingale	1	ENSG00000116221	MRPL37	vldlc	VLDL cholesterol	FALSE	NA	NA	NA
INTERVAL	Nightingale	1	ENSG00000116221	MRPL37	xlvldlfc_	Free cholesterol to total lipids ratio in very large VLDL	FALSE	NA	NA	NA
INTERVAL	Nightingale	1	ENSG00000116221	MRPL37	xlvldlpl_	Phospholipids to total lipids ratio in very large VLDL	FALSE	NA	NA	NA
INTERVAL	Nightingale	1	ENSG00000116221	MRPL37	xlvldltg_	Triglycerides to total lipids ratio in very large VLDL	FALSE	NA	NA	NA
INTERVAL	Nightingale	1	ENSG00000116221	MRPL37	xsvldlc	Cholesterol in very small VLDL	FALSE	NA	NA	NA
INTERVAL	Nightingale	1	ENSG00000116221	MRPL37	xsvldlce	Cholesteryl esters in very small VLDL	FALSE	NA	NA	NA
INTERVAL	Nightingale	1	ENSG00000116221	MRPL37	xsvldlfc	Free cholesterol in very small VLDL	FALSE	NA	NA	NA
INTERVAL	Nightingale	1	ENSG00000116221	MRPL37	xsvldll	Total lipids in very small VLDL	FALSE	NA	NA	NA
INTERVAL	Nightingale	1	ENSG00000116221	MRPL37	xsvldlp	Concentration of very small VLDL particles	FALSE	NA	NA	NA
INTERVAL	Nightingale	1	ENSG00000116221	MRPL37	xsvldlpl	Phospholipids in very small VLDL	FALSE	NA	NA	NA
INTERVAL	Nightingale	1	ENSG00000116221	MRPL37	xsvldlpl_	Phospholipids to total lipids ratio in very small VLDL	FALSE	NA	NA	NA
INTERVAL	Nightingale	1	ENSG00000116221	MRPL37	xsvldltg_	Triglycerides to total lipids ratio in very small VLDL	FALSE	NA	NA	NA
INTERVAL	Nightingale	1	ENSG00000116221	MRPL37	xxlvldlce_	Cholesteryl esters to total lipids ratio in chylomicrons and extremely large VLDL	FALSE	NA	NA	NA
INTERVAL	Nightingale	1	ENSG00000116266	STXBP3	apob	Apolipoprotein B	FALSE	FALSE	NA	NA
INTERVAL	Nightingale	1	ENSG00000116266	STXBP3	apobapoa1	Ratio of apolipoprotein B to apolipoprotein A1	FALSE	FALSE	NA	NA
INTERVAL	Nightingale	1	ENSG00000116266	STXBP3	estc	Total esterified cholesterol	FALSE	FALSE	NA	NA
INTERVAL	Nightingale	1	ENSG00000116266	STXBP3	falen	Estimated description of fatty acid chain length, not actual carbon number	FALSE	FALSE	NA	NA
INTERVAL	Nightingale	1	ENSG00000116266	STXBP3	faw3	Omega-3 fatty acids	FALSE	FALSE	NA	NA
INTERVAL	Nightingale	1	ENSG00000116266	STXBP3	faw6	Omega-6 fatty acids	FALSE	FALSE	NA	NA
INTERVAL	Nightingale	1	ENSG00000116266	STXBP3	freec	Total free cholesterol	FALSE	FALSE	NA	NA
INTERVAL	Nightingale	1	ENSG00000116266	STXBP3	idlc	Cholesterol in IDL	FALSE	FALSE	NA	NA
INTERVAL	Nightingale	1	ENSG00000116266	STXBP3	idlc_	Cholesterol to total lipids ratio in IDL	FALSE	FALSE	NA	NA
INTERVAL	Nightingale	1	ENSG00000116266	STXBP3	idlce	Cholesteryl esters in IDL	FALSE	FALSE	NA	NA
INTERVAL	Nightingale	1	ENSG00000116266	STXBP3	idlfc	Free cholesterol in IDL	FALSE	FALSE	NA	NA
INTERVAL	Nightingale	1	ENSG00000116266	STXBP3	idlfc_	Free cholesterol to total lipids ratio in IDL	FALSE	FALSE	NA	NA
INTERVAL	Nightingale	1	ENSG00000116266	STXBP3	idll	Total lipids in IDL	FALSE	FALSE	NA	NA
INTERVAL	Nightingale	1	ENSG00000116266	STXBP3	idlp	Concentration of IDL particles	FALSE	FALSE	NA	NA
INTERVAL	Nightingale	1	ENSG00000116266	STXBP3	idlpl	Phospholipids in IDL	FALSE	FALSE	NA	NA
INTERVAL	Nightingale	1	ENSG00000116266	STXBP3	idltg	Triglycerides in IDL	FALSE	FALSE	NA	NA
INTERVAL	Nightingale	1	ENSG00000116266	STXBP3	idltg_	Triglycerides to total lipids ratio in IDL	FALSE	FALSE	NA	NA
INTERVAL	Nightingale	1	ENSG00000116266	STXBP3	la	Linoleic acid	FALSE	FALSE	NA	NA
INTERVAL	Nightingale	1	ENSG00000116266	STXBP3	ldlc	LDL cholesterol	FALSE	FALSE	NA	NA
INTERVAL	Nightingale	1	ENSG00000116266	STXBP3	ldld	Average diameter for LDL particles	FALSE	FALSE	NA	NA
INTERVAL	Nightingale	1	ENSG00000116266	STXBP3	ldltg	Triglycerides in LDL	FALSE	FALSE	NA	NA
INTERVAL	Nightingale	1	ENSG00000116266	STXBP3	lhdlce_	Cholesteryl esters to total lipids ratio in large HDL	FALSE	FALSE	NA	NA
INTERVAL	Nightingale	1	ENSG00000116266	STXBP3	lldlc	Cholesterol in large LDL	FALSE	FALSE	NA	NA
INTERVAL	Nightingale	1	ENSG00000116266	STXBP3	lldlc_	Cholesterol to total lipids ratio in large LDL	FALSE	FALSE	NA	NA
INTERVAL	Nightingale	1	ENSG00000116266	STXBP3	lldlce	Cholesteryl esters in large LDL	FALSE	FALSE	NA	NA
INTERVAL	Nightingale	1	ENSG00000116266	STXBP3	lldlce_	Cholesteryl esters to total lipids ratio in large LDL	FALSE	FALSE	NA	NA
INTERVAL	Nightingale	1	ENSG00000116266	STXBP3	lldlfc	Free cholesterol in large LDL	FALSE	FALSE	NA	NA
INTERVAL	Nightingale	1	ENSG00000116266	STXBP3	lldlfc_	Free cholesterol to total lipids ratio in large LDL	FALSE	FALSE	NA	NA
INTERVAL	Nightingale	1	ENSG00000116266	STXBP3	lldll	Total lipids in large LDL	FALSE	FALSE	NA	NA
INTERVAL	Nightingale	1	ENSG00000116266	STXBP3	lldlp	Concentration of large LDL particles	FALSE	FALSE	NA	NA
INTERVAL	Nightingale	1	ENSG00000116266	STXBP3	lldlpl	Phospholipids in large LDL	FALSE	FALSE	NA	NA
INTERVAL	Nightingale	1	ENSG00000116266	STXBP3	lldlpl_	Phospholipids to total lipids ratio in large LDL	FALSE	FALSE	NA	NA
INTERVAL	Nightingale	1	ENSG00000116266	STXBP3	lldltg	Triglycerides in large LDL	FALSE	FALSE	NA	NA
INTERVAL	Nightingale	1	ENSG00000116266	STXBP3	lldltg_	Triglycerides to total lipids ratio in large LDL	FALSE	FALSE	NA	NA
INTERVAL	Nightingale	1	ENSG00000116266	STXBP3	lvldlpl_	Phospholipids to total lipids ratio in large VLDL	FALSE	FALSE	NA	NA
INTERVAL	Nightingale	1	ENSG00000116266	STXBP3	mldlc	Cholesterol in medium LDL	FALSE	FALSE	NA	NA
INTERVAL	Nightingale	1	ENSG00000116266	STXBP3	mldlc_	Cholesterol to total lipids ratio in medium LDL	FALSE	FALSE	NA	NA
INTERVAL	Nightingale	1	ENSG00000116266	STXBP3	mldlce	Cholesteryl esters in medium LDL	FALSE	FALSE	NA	NA
INTERVAL	Nightingale	1	ENSG00000116266	STXBP3	mldlce_	Cholesteryl esters to total lipids ratio in medium LDL	FALSE	FALSE	NA	NA
INTERVAL	Nightingale	1	ENSG00000116266	STXBP3	mldlfc	Free cholesterol in medium LDL	FALSE	FALSE	NA	NA
INTERVAL	Nightingale	1	ENSG00000116266	STXBP3	mldlfc_	Free cholesterol to total lipids ratio in medium LDL	FALSE	FALSE	NA	NA
INTERVAL	Nightingale	1	ENSG00000116266	STXBP3	mldll	Total lipids in medium LDL	FALSE	FALSE	NA	NA
INTERVAL	Nightingale	1	ENSG00000116266	STXBP3	mldlp	Concentration of medium LDL particles	FALSE	FALSE	NA	NA
INTERVAL	Nightingale	1	ENSG00000116266	STXBP3	mldlpl	Phospholipids in medium LDL	FALSE	FALSE	NA	NA
INTERVAL	Nightingale	1	ENSG00000116266	STXBP3	mldlpl_	Phospholipids to total lipids ratio in medium LDL	FALSE	FALSE	NA	NA
INTERVAL	Nightingale	1	ENSG00000116266	STXBP3	mldltg	Triglycerides in medium LDL	FALSE	FALSE	NA	NA
INTERVAL	Nightingale	1	ENSG00000116266	STXBP3	mldltg_	Triglycerides to total lipids ratio in medium LDL	FALSE	FALSE	NA	NA
INTERVAL	Nightingale	1	ENSG00000116266	STXBP3	mufa	Monounsaturated fatty acids	FALSE	FALSE	NA	NA
INTERVAL	Nightingale	1	ENSG00000116266	STXBP3	mvldlc	Cholesterol in medium VLDL	FALSE	FALSE	NA	NA
INTERVAL	Nightingale	1	ENSG00000116266	STXBP3	mvldlc_	Cholesterol to total lipids ratio in medium VLDL	FALSE	FALSE	NA	NA
INTERVAL	Nightingale	1	ENSG00000116266	STXBP3	mvldlce	Cholesteryl esters in medium VLDL	FALSE	FALSE	NA	NA
INTERVAL	Nightingale	1	ENSG00000116266	STXBP3	mvldlpl_	Phospholipids to total lipids ratio in medium VLDL	FALSE	FALSE	NA	NA
INTERVAL	Nightingale	1	ENSG00000116266	STXBP3	mvldltg_	Triglycerides to total lipids ratio in medium VLDL	FALSE	FALSE	NA	NA
INTERVAL	Nightingale	1	ENSG00000116266	STXBP3	pufa	Polyunsaturated fatty acids	FALSE	FALSE	NA	NA
INTERVAL	Nightingale	1	ENSG00000116266	STXBP3	remnantc	Remnant cholesterol (non-HDL, non-LDL -cholesterol)	FALSE	FALSE	NA	NA
INTERVAL	Nightingale	1	ENSG00000116266	STXBP3	serumc	Total cholesterol	FALSE	FALSE	NA	NA
INTERVAL	Nightingale	1	ENSG00000116266	STXBP3	sfa	Saturated fatty acids	FALSE	FALSE	NA	NA
INTERVAL	Nightingale	1	ENSG00000116266	STXBP3	shdlc	Cholesterol in small HDL	FALSE	FALSE	NA	NA
INTERVAL	Nightingale	1	ENSG00000116266	STXBP3	shdlc_	Cholesterol to total lipids ratio in small HDL	FALSE	FALSE	NA	NA
INTERVAL	Nightingale	1	ENSG00000116266	STXBP3	shdlce	Cholesteryl esters in small HDL	FALSE	FALSE	NA	NA
INTERVAL	Nightingale	1	ENSG00000116266	STXBP3	shdlce_	Cholesteryl esters to total lipids ratio in small HDL	FALSE	FALSE	NA	NA
INTERVAL	Nightingale	1	ENSG00000116266	STXBP3	shdlfc_	Free cholesterol to total lipids ratio in small HDL	FALSE	FALSE	NA	NA
INTERVAL	Nightingale	1	ENSG00000116266	STXBP3	shdlpl	Phospholipids in small HDL	FALSE	FALSE	NA	NA
INTERVAL	Nightingale	1	ENSG00000116266	STXBP3	shdlpl_	Phospholipids to total lipids ratio in small HDL	FALSE	FALSE	NA	NA
INTERVAL	Nightingale	1	ENSG00000116266	STXBP3	sldlc	Cholesterol in small LDL	FALSE	FALSE	NA	NA
INTERVAL	Nightingale	1	ENSG00000116266	STXBP3	sldlc_	Cholesterol to total lipids ratio in small LDL	FALSE	FALSE	NA	NA
INTERVAL	Nightingale	1	ENSG00000116266	STXBP3	sldlce	Cholesteryl esters in small LDL	FALSE	FALSE	NA	NA
INTERVAL	Nightingale	1	ENSG00000116266	STXBP3	sldlce_	Cholesteryl esters to total lipids ratio in small LDL	FALSE	FALSE	NA	NA
INTERVAL	Nightingale	1	ENSG00000116266	STXBP3	sldlfc	Free cholesterol in small LDL	FALSE	FALSE	NA	NA
INTERVAL	Nightingale	1	ENSG00000116266	STXBP3	sldlfc_	Free cholesterol to total lipids ratio in small LDL	FALSE	FALSE	NA	NA
INTERVAL	Nightingale	1	ENSG00000116266	STXBP3	sldll	Total lipids in small LDL	FALSE	FALSE	NA	NA
INTERVAL	Nightingale	1	ENSG00000116266	STXBP3	sldlp	Concentration of small LDL particles	FALSE	FALSE	NA	NA
INTERVAL	Nightingale	1	ENSG00000116266	STXBP3	sldlpl	Phospholipids in small LDL	FALSE	FALSE	NA	NA
INTERVAL	Nightingale	1	ENSG00000116266	STXBP3	sldlpl_	Phospholipids to total lipids ratio in small LDL	FALSE	FALSE	NA	NA
INTERVAL	Nightingale	1	ENSG00000116266	STXBP3	sldltg	Triglycerides in small LDL	FALSE	FALSE	NA	NA
INTERVAL	Nightingale	1	ENSG00000116266	STXBP3	sm	Sphingomyelins	FALSE	FALSE	NA	NA
INTERVAL	Nightingale	1	ENSG00000116266	STXBP3	svldlc	Cholesterol in small VLDL	FALSE	FALSE	NA	NA
INTERVAL	Nightingale	1	ENSG00000116266	STXBP3	svldlc_	Cholesterol to total lipids ratio in small VLDL	FALSE	FALSE	NA	NA
INTERVAL	Nightingale	1	ENSG00000116266	STXBP3	svldlce	Cholesteryl esters in small VLDL	FALSE	FALSE	NA	NA
INTERVAL	Nightingale	1	ENSG00000116266	STXBP3	svldlce_	Cholesteryl esters to total lipids ratio in small VLDL	FALSE	FALSE	NA	NA
INTERVAL	Nightingale	1	ENSG00000116266	STXBP3	svldlfc	Free cholesterol in small VLDL	FALSE	FALSE	NA	NA
INTERVAL	Nightingale	1	ENSG00000116266	STXBP3	svldll	Total lipids in small VLDL	FALSE	FALSE	NA	NA
INTERVAL	Nightingale	1	ENSG00000116266	STXBP3	svldlp	Concentration of small VLDL particles	FALSE	FALSE	NA	NA
INTERVAL	Nightingale	1	ENSG00000116266	STXBP3	svldlpl	Phospholipids in small VLDL	FALSE	FALSE	NA	NA
INTERVAL	Nightingale	1	ENSG00000116266	STXBP3	svldlpl_	Phospholipids to total lipids ratio in small VLDL	FALSE	FALSE	NA	NA
INTERVAL	Nightingale	1	ENSG00000116266	STXBP3	totcho	Total cholines	FALSE	FALSE	NA	NA
INTERVAL	Nightingale	1	ENSG00000116266	STXBP3	totfa	Total fatty acids	FALSE	FALSE	NA	NA
INTERVAL	Nightingale	1	ENSG00000116266	STXBP3	vldlc	VLDL cholesterol	FALSE	FALSE	NA	NA
INTERVAL	Nightingale	1	ENSG00000116266	STXBP3	xlvldlpl_	Phospholipids to total lipids ratio in very large VLDL	FALSE	FALSE	NA	NA
INTERVAL	Nightingale	1	ENSG00000116266	STXBP3	xlvldltg_	Triglycerides to total lipids ratio in very large VLDL	FALSE	FALSE	NA	NA
INTERVAL	Nightingale	1	ENSG00000116266	STXBP3	xsvldlc	Cholesterol in very small VLDL	FALSE	FALSE	NA	NA
INTERVAL	Nightingale	1	ENSG00000116266	STXBP3	xsvldlce	Cholesteryl esters in very small VLDL	FALSE	FALSE	NA	NA
INTERVAL	Nightingale	1	ENSG00000116266	STXBP3	xsvldlfc	Free cholesterol in very small VLDL	FALSE	FALSE	NA	NA
INTERVAL	Nightingale	1	ENSG00000116266	STXBP3	xsvldll	Total lipids in very small VLDL	FALSE	FALSE	NA	NA
INTERVAL	Nightingale	1	ENSG00000116266	STXBP3	xsvldlp	Concentration of very small VLDL particles	FALSE	FALSE	NA	NA
INTERVAL	Nightingale	1	ENSG00000116266	STXBP3	xsvldlpl	Phospholipids in very small VLDL	FALSE	FALSE	NA	NA
INTERVAL	Nightingale	1	ENSG00000116266	STXBP3	xsvldlpl_	Phospholipids to total lipids ratio in very small VLDL	FALSE	FALSE	NA	NA
INTERVAL	Nightingale	1	ENSG00000116266	STXBP3	xsvldltg	Triglycerides in very small VLDL	FALSE	FALSE	NA	NA
INTERVAL	Nightingale	1	ENSG00000116299	KIAA1324	apob	Apolipoprotein B	FALSE	FALSE	NA	NA
INTERVAL	Nightingale	1	ENSG00000116299	KIAA1324	apobapoa1	Ratio of apolipoprotein B to apolipoprotein A1	FALSE	FALSE	NA	NA
INTERVAL	Nightingale	1	ENSG00000116299	KIAA1324	estc	Total esterified cholesterol	FALSE	FALSE	NA	NA
INTERVAL	Nightingale	1	ENSG00000116299	KIAA1324	falen	Estimated description of fatty acid chain length, not actual carbon number	FALSE	FALSE	NA	NA
INTERVAL	Nightingale	1	ENSG00000116299	KIAA1324	faw3	Omega-3 fatty acids	FALSE	FALSE	NA	NA
INTERVAL	Nightingale	1	ENSG00000116299	KIAA1324	faw6	Omega-6 fatty acids	FALSE	FALSE	NA	NA
INTERVAL	Nightingale	1	ENSG00000116299	KIAA1324	freec	Total free cholesterol	FALSE	FALSE	NA	NA
INTERVAL	Nightingale	1	ENSG00000116299	KIAA1324	idlc	Cholesterol in IDL	FALSE	FALSE	NA	NA
INTERVAL	Nightingale	1	ENSG00000116299	KIAA1324	idlc_	Cholesterol to total lipids ratio in IDL	FALSE	FALSE	NA	NA
INTERVAL	Nightingale	1	ENSG00000116299	KIAA1324	idlce	Cholesteryl esters in IDL	FALSE	FALSE	NA	NA
INTERVAL	Nightingale	1	ENSG00000116299	KIAA1324	idlfc	Free cholesterol in IDL	FALSE	FALSE	NA	NA
INTERVAL	Nightingale	1	ENSG00000116299	KIAA1324	idlfc_	Free cholesterol to total lipids ratio in IDL	FALSE	FALSE	NA	NA
INTERVAL	Nightingale	1	ENSG00000116299	KIAA1324	idll	Total lipids in IDL	FALSE	FALSE	NA	NA
INTERVAL	Nightingale	1	ENSG00000116299	KIAA1324	idlp	Concentration of IDL particles	FALSE	FALSE	NA	NA
INTERVAL	Nightingale	1	ENSG00000116299	KIAA1324	idlpl	Phospholipids in IDL	FALSE	FALSE	NA	NA
INTERVAL	Nightingale	1	ENSG00000116299	KIAA1324	idltg	Triglycerides in IDL	FALSE	FALSE	NA	NA
INTERVAL	Nightingale	1	ENSG00000116299	KIAA1324	idltg_	Triglycerides to total lipids ratio in IDL	FALSE	FALSE	NA	NA
INTERVAL	Nightingale	1	ENSG00000116299	KIAA1324	la	Linoleic acid	FALSE	FALSE	NA	NA
INTERVAL	Nightingale	1	ENSG00000116299	KIAA1324	ldlc	LDL cholesterol	FALSE	FALSE	NA	NA
INTERVAL	Nightingale	1	ENSG00000116299	KIAA1324	ldld	Average diameter for LDL particles	FALSE	FALSE	NA	NA
INTERVAL	Nightingale	1	ENSG00000116299	KIAA1324	ldltg	Triglycerides in LDL	FALSE	FALSE	NA	NA
INTERVAL	Nightingale	1	ENSG00000116299	KIAA1324	lhdlce_	Cholesteryl esters to total lipids ratio in large HDL	FALSE	FALSE	NA	NA
INTERVAL	Nightingale	1	ENSG00000116299	KIAA1324	lldlc	Cholesterol in large LDL	FALSE	FALSE	NA	NA
INTERVAL	Nightingale	1	ENSG00000116299	KIAA1324	lldlc_	Cholesterol to total lipids ratio in large LDL	FALSE	FALSE	NA	NA
INTERVAL	Nightingale	1	ENSG00000116299	KIAA1324	lldlce	Cholesteryl esters in large LDL	FALSE	FALSE	NA	NA
INTERVAL	Nightingale	1	ENSG00000116299	KIAA1324	lldlce_	Cholesteryl esters to total lipids ratio in large LDL	FALSE	FALSE	NA	NA
INTERVAL	Nightingale	1	ENSG00000116299	KIAA1324	lldlfc	Free cholesterol in large LDL	FALSE	FALSE	NA	NA
INTERVAL	Nightingale	1	ENSG00000116299	KIAA1324	lldlfc_	Free cholesterol to total lipids ratio in large LDL	FALSE	FALSE	NA	NA
INTERVAL	Nightingale	1	ENSG00000116299	KIAA1324	lldll	Total lipids in large LDL	FALSE	FALSE	NA	NA
INTERVAL	Nightingale	1	ENSG00000116299	KIAA1324	lldlp	Concentration of large LDL particles	FALSE	FALSE	NA	NA
INTERVAL	Nightingale	1	ENSG00000116299	KIAA1324	lldlpl	Phospholipids in large LDL	FALSE	FALSE	NA	NA
INTERVAL	Nightingale	1	ENSG00000116299	KIAA1324	lldlpl_	Phospholipids to total lipids ratio in large LDL	FALSE	FALSE	NA	NA
INTERVAL	Nightingale	1	ENSG00000116299	KIAA1324	lldltg	Triglycerides in large LDL	FALSE	FALSE	NA	NA
INTERVAL	Nightingale	1	ENSG00000116299	KIAA1324	lldltg_	Triglycerides to total lipids ratio in large LDL	FALSE	FALSE	NA	NA
INTERVAL	Nightingale	1	ENSG00000116299	KIAA1324	lvldlpl_	Phospholipids to total lipids ratio in large VLDL	FALSE	FALSE	NA	NA
INTERVAL	Nightingale	1	ENSG00000116299	KIAA1324	mldlc	Cholesterol in medium LDL	FALSE	FALSE	NA	NA
INTERVAL	Nightingale	1	ENSG00000116299	KIAA1324	mldlc_	Cholesterol to total lipids ratio in medium LDL	FALSE	FALSE	NA	NA
INTERVAL	Nightingale	1	ENSG00000116299	KIAA1324	mldlce	Cholesteryl esters in medium LDL	FALSE	FALSE	NA	NA
INTERVAL	Nightingale	1	ENSG00000116299	KIAA1324	mldlce_	Cholesteryl esters to total lipids ratio in medium LDL	FALSE	FALSE	NA	NA
INTERVAL	Nightingale	1	ENSG00000116299	KIAA1324	mldlfc	Free cholesterol in medium LDL	FALSE	FALSE	NA	NA
INTERVAL	Nightingale	1	ENSG00000116299	KIAA1324	mldlfc_	Free cholesterol to total lipids ratio in medium LDL	FALSE	FALSE	NA	NA
INTERVAL	Nightingale	1	ENSG00000116299	KIAA1324	mldll	Total lipids in medium LDL	FALSE	FALSE	NA	NA
INTERVAL	Nightingale	1	ENSG00000116299	KIAA1324	mldlp	Concentration of medium LDL particles	FALSE	FALSE	NA	NA
INTERVAL	Nightingale	1	ENSG00000116299	KIAA1324	mldlpl	Phospholipids in medium LDL	FALSE	FALSE	NA	NA
INTERVAL	Nightingale	1	ENSG00000116299	KIAA1324	mldlpl_	Phospholipids to total lipids ratio in medium LDL	FALSE	FALSE	NA	NA
INTERVAL	Nightingale	1	ENSG00000116299	KIAA1324	mldltg	Triglycerides in medium LDL	FALSE	FALSE	NA	NA
INTERVAL	Nightingale	1	ENSG00000116299	KIAA1324	mldltg_	Triglycerides to total lipids ratio in medium LDL	FALSE	FALSE	NA	NA
INTERVAL	Nightingale	1	ENSG00000116299	KIAA1324	mufa	Monounsaturated fatty acids	FALSE	FALSE	NA	NA
INTERVAL	Nightingale	1	ENSG00000116299	KIAA1324	mvldlc	Cholesterol in medium VLDL	FALSE	FALSE	NA	NA
INTERVAL	Nightingale	1	ENSG00000116299	KIAA1324	mvldlc_	Cholesterol to total lipids ratio in medium VLDL	FALSE	FALSE	NA	NA
INTERVAL	Nightingale	1	ENSG00000116299	KIAA1324	mvldlce	Cholesteryl esters in medium VLDL	FALSE	FALSE	NA	NA
INTERVAL	Nightingale	1	ENSG00000116299	KIAA1324	mvldlpl_	Phospholipids to total lipids ratio in medium VLDL	FALSE	FALSE	NA	NA
INTERVAL	Nightingale	1	ENSG00000116299	KIAA1324	mvldltg_	Triglycerides to total lipids ratio in medium VLDL	FALSE	FALSE	NA	NA
INTERVAL	Nightingale	1	ENSG00000116299	KIAA1324	pufa	Polyunsaturated fatty acids	FALSE	FALSE	NA	NA
INTERVAL	Nightingale	1	ENSG00000116299	KIAA1324	remnantc	Remnant cholesterol (non-HDL, non-LDL -cholesterol)	FALSE	FALSE	NA	NA
INTERVAL	Nightingale	1	ENSG00000116299	KIAA1324	serumc	Total cholesterol	FALSE	FALSE	NA	NA
INTERVAL	Nightingale	1	ENSG00000116299	KIAA1324	sfa	Saturated fatty acids	FALSE	FALSE	NA	NA
INTERVAL	Nightingale	1	ENSG00000116299	KIAA1324	shdlc	Cholesterol in small HDL	FALSE	FALSE	NA	NA
INTERVAL	Nightingale	1	ENSG00000116299	KIAA1324	shdlc_	Cholesterol to total lipids ratio in small HDL	FALSE	FALSE	NA	NA
INTERVAL	Nightingale	1	ENSG00000116299	KIAA1324	shdlce	Cholesteryl esters in small HDL	FALSE	FALSE	NA	NA
INTERVAL	Nightingale	1	ENSG00000116299	KIAA1324	shdlce_	Cholesteryl esters to total lipids ratio in small HDL	FALSE	FALSE	NA	NA
INTERVAL	Nightingale	1	ENSG00000116299	KIAA1324	shdlfc_	Free cholesterol to total lipids ratio in small HDL	FALSE	FALSE	NA	NA
INTERVAL	Nightingale	1	ENSG00000116299	KIAA1324	shdlpl	Phospholipids in small HDL	FALSE	FALSE	NA	NA
INTERVAL	Nightingale	1	ENSG00000116299	KIAA1324	shdlpl_	Phospholipids to total lipids ratio in small HDL	FALSE	FALSE	NA	NA
INTERVAL	Nightingale	1	ENSG00000116299	KIAA1324	sldlc	Cholesterol in small LDL	FALSE	FALSE	NA	NA
INTERVAL	Nightingale	1	ENSG00000116299	KIAA1324	sldlc_	Cholesterol to total lipids ratio in small LDL	FALSE	FALSE	NA	NA
INTERVAL	Nightingale	1	ENSG00000116299	KIAA1324	sldlce	Cholesteryl esters in small LDL	FALSE	FALSE	NA	NA
INTERVAL	Nightingale	1	ENSG00000116299	KIAA1324	sldlce_	Cholesteryl esters to total lipids ratio in small LDL	FALSE	FALSE	NA	NA
INTERVAL	Nightingale	1	ENSG00000116299	KIAA1324	sldlfc	Free cholesterol in small LDL	FALSE	FALSE	NA	NA
INTERVAL	Nightingale	1	ENSG00000116299	KIAA1324	sldlfc_	Free cholesterol to total lipids ratio in small LDL	FALSE	FALSE	NA	NA
INTERVAL	Nightingale	1	ENSG00000116299	KIAA1324	sldll	Total lipids in small LDL	FALSE	FALSE	NA	NA
INTERVAL	Nightingale	1	ENSG00000116299	KIAA1324	sldlp	Concentration of small LDL particles	FALSE	FALSE	NA	NA
INTERVAL	Nightingale	1	ENSG00000116299	KIAA1324	sldlpl	Phospholipids in small LDL	FALSE	FALSE	NA	NA
INTERVAL	Nightingale	1	ENSG00000116299	KIAA1324	sldlpl_	Phospholipids to total lipids ratio in small LDL	FALSE	FALSE	NA	NA
INTERVAL	Nightingale	1	ENSG00000116299	KIAA1324	sldltg	Triglycerides in small LDL	FALSE	FALSE	NA	NA
INTERVAL	Nightingale	1	ENSG00000116299	KIAA1324	sm	Sphingomyelins	FALSE	FALSE	NA	NA
INTERVAL	Nightingale	1	ENSG00000116299	KIAA1324	svldlc	Cholesterol in small VLDL	FALSE	FALSE	NA	NA
INTERVAL	Nightingale	1	ENSG00000116299	KIAA1324	svldlc_	Cholesterol to total lipids ratio in small VLDL	FALSE	FALSE	NA	NA
INTERVAL	Nightingale	1	ENSG00000116299	KIAA1324	svldlce	Cholesteryl esters in small VLDL	FALSE	FALSE	NA	NA
INTERVAL	Nightingale	1	ENSG00000116299	KIAA1324	svldlce_	Cholesteryl esters to total lipids ratio in small VLDL	FALSE	FALSE	NA	NA
INTERVAL	Nightingale	1	ENSG00000116299	KIAA1324	svldlfc	Free cholesterol in small VLDL	FALSE	FALSE	NA	NA
INTERVAL	Nightingale	1	ENSG00000116299	KIAA1324	svldll	Total lipids in small VLDL	FALSE	FALSE	NA	NA
INTERVAL	Nightingale	1	ENSG00000116299	KIAA1324	svldlp	Concentration of small VLDL particles	FALSE	FALSE	NA	NA
INTERVAL	Nightingale	1	ENSG00000116299	KIAA1324	svldlpl	Phospholipids in small VLDL	FALSE	FALSE	NA	NA
INTERVAL	Nightingale	1	ENSG00000116299	KIAA1324	svldlpl_	Phospholipids to total lipids ratio in small VLDL	FALSE	FALSE	NA	NA
INTERVAL	Nightingale	1	ENSG00000116299	KIAA1324	totcho	Total cholines	FALSE	FALSE	NA	NA
INTERVAL	Nightingale	1	ENSG00000116299	KIAA1324	totfa	Total fatty acids	FALSE	FALSE	NA	NA
INTERVAL	Nightingale	1	ENSG00000116299	KIAA1324	vldlc	VLDL cholesterol	FALSE	FALSE	NA	NA
INTERVAL	Nightingale	1	ENSG00000116299	KIAA1324	xlvldlpl_	Phospholipids to total lipids ratio in very large VLDL	FALSE	FALSE	NA	NA
INTERVAL	Nightingale	1	ENSG00000116299	KIAA1324	xlvldltg_	Triglycerides to total lipids ratio in very large VLDL	FALSE	FALSE	NA	NA
INTERVAL	Nightingale	1	ENSG00000116299	KIAA1324	xsvldlc	Cholesterol in very small VLDL	FALSE	FALSE	NA	NA
INTERVAL	Nightingale	1	ENSG00000116299	KIAA1324	xsvldlce	Cholesteryl esters in very small VLDL	FALSE	FALSE	NA	NA
INTERVAL	Nightingale	1	ENSG00000116299	KIAA1324	xsvldlfc	Free cholesterol in very small VLDL	FALSE	FALSE	NA	NA
INTERVAL	Nightingale	1	ENSG00000116299	KIAA1324	xsvldll	Total lipids in very small VLDL	FALSE	FALSE	NA	NA
INTERVAL	Nightingale	1	ENSG00000116299	KIAA1324	xsvldlp	Concentration of very small VLDL particles	FALSE	FALSE	NA	NA
INTERVAL	Nightingale	1	ENSG00000116299	KIAA1324	xsvldlpl	Phospholipids in very small VLDL	FALSE	FALSE	NA	NA
INTERVAL	Nightingale	1	ENSG00000116299	KIAA1324	xsvldlpl_	Phospholipids to total lipids ratio in very small VLDL	FALSE	FALSE	NA	NA
INTERVAL	Nightingale	1	ENSG00000116299	KIAA1324	xsvldltg	Triglycerides in very small VLDL	FALSE	FALSE	NA	NA
INTERVAL	Nightingale	1	ENSG00000116337	AMPD2	apob	Apolipoprotein B	FALSE	FALSE	NA	NA
INTERVAL	Nightingale	1	ENSG00000116337	AMPD2	apobapoa1	Ratio of apolipoprotein B to apolipoprotein A1	FALSE	FALSE	NA	NA
INTERVAL	Nightingale	1	ENSG00000116337	AMPD2	estc	Total esterified cholesterol	FALSE	FALSE	NA	NA
INTERVAL	Nightingale	1	ENSG00000116337	AMPD2	falen	Estimated description of fatty acid chain length, not actual carbon number	FALSE	FALSE	NA	NA
INTERVAL	Nightingale	1	ENSG00000116337	AMPD2	faw3	Omega-3 fatty acids	FALSE	FALSE	NA	NA
INTERVAL	Nightingale	1	ENSG00000116337	AMPD2	faw6	Omega-6 fatty acids	FALSE	FALSE	NA	NA
INTERVAL	Nightingale	1	ENSG00000116337	AMPD2	freec	Total free cholesterol	FALSE	FALSE	NA	NA
INTERVAL	Nightingale	1	ENSG00000116337	AMPD2	idlc	Cholesterol in IDL	FALSE	FALSE	NA	NA
INTERVAL	Nightingale	1	ENSG00000116337	AMPD2	idlc_	Cholesterol to total lipids ratio in IDL	FALSE	FALSE	NA	NA
INTERVAL	Nightingale	1	ENSG00000116337	AMPD2	idlce	Cholesteryl esters in IDL	FALSE	FALSE	NA	NA
INTERVAL	Nightingale	1	ENSG00000116337	AMPD2	idlfc	Free cholesterol in IDL	FALSE	FALSE	NA	NA
INTERVAL	Nightingale	1	ENSG00000116337	AMPD2	idlfc_	Free cholesterol to total lipids ratio in IDL	FALSE	FALSE	NA	NA
INTERVAL	Nightingale	1	ENSG00000116337	AMPD2	idll	Total lipids in IDL	FALSE	FALSE	NA	NA
INTERVAL	Nightingale	1	ENSG00000116337	AMPD2	idlp	Concentration of IDL particles	FALSE	FALSE	NA	NA
INTERVAL	Nightingale	1	ENSG00000116337	AMPD2	idlpl	Phospholipids in IDL	FALSE	FALSE	NA	NA
INTERVAL	Nightingale	1	ENSG00000116337	AMPD2	idltg	Triglycerides in IDL	FALSE	FALSE	NA	NA
INTERVAL	Nightingale	1	ENSG00000116337	AMPD2	idltg_	Triglycerides to total lipids ratio in IDL	FALSE	FALSE	NA	NA
INTERVAL	Nightingale	1	ENSG00000116337	AMPD2	la	Linoleic acid	FALSE	FALSE	NA	NA
INTERVAL	Nightingale	1	ENSG00000116337	AMPD2	ldlc	LDL cholesterol	FALSE	FALSE	NA	NA
INTERVAL	Nightingale	1	ENSG00000116337	AMPD2	ldld	Average diameter for LDL particles	FALSE	FALSE	NA	NA
INTERVAL	Nightingale	1	ENSG00000116337	AMPD2	ldltg	Triglycerides in LDL	FALSE	FALSE	NA	NA
INTERVAL	Nightingale	1	ENSG00000116337	AMPD2	lhdlce_	Cholesteryl esters to total lipids ratio in large HDL	FALSE	FALSE	NA	NA
INTERVAL	Nightingale	1	ENSG00000116337	AMPD2	lldlc	Cholesterol in large LDL	FALSE	FALSE	NA	NA
INTERVAL	Nightingale	1	ENSG00000116337	AMPD2	lldlc_	Cholesterol to total lipids ratio in large LDL	FALSE	FALSE	NA	NA
INTERVAL	Nightingale	1	ENSG00000116337	AMPD2	lldlce	Cholesteryl esters in large LDL	FALSE	FALSE	NA	NA
INTERVAL	Nightingale	1	ENSG00000116337	AMPD2	lldlce_	Cholesteryl esters to total lipids ratio in large LDL	FALSE	FALSE	NA	NA
INTERVAL	Nightingale	1	ENSG00000116337	AMPD2	lldlfc	Free cholesterol in large LDL	FALSE	FALSE	NA	NA
INTERVAL	Nightingale	1	ENSG00000116337	AMPD2	lldlfc_	Free cholesterol to total lipids ratio in large LDL	FALSE	FALSE	NA	NA
INTERVAL	Nightingale	1	ENSG00000116337	AMPD2	lldll	Total lipids in large LDL	FALSE	FALSE	NA	NA
INTERVAL	Nightingale	1	ENSG00000116337	AMPD2	lldlp	Concentration of large LDL particles	FALSE	FALSE	NA	NA
INTERVAL	Nightingale	1	ENSG00000116337	AMPD2	lldlpl	Phospholipids in large LDL	FALSE	FALSE	NA	NA
INTERVAL	Nightingale	1	ENSG00000116337	AMPD2	lldlpl_	Phospholipids to total lipids ratio in large LDL	FALSE	FALSE	NA	NA
INTERVAL	Nightingale	1	ENSG00000116337	AMPD2	lldltg	Triglycerides in large LDL	FALSE	FALSE	NA	NA
INTERVAL	Nightingale	1	ENSG00000116337	AMPD2	lldltg_	Triglycerides to total lipids ratio in large LDL	FALSE	FALSE	NA	NA
INTERVAL	Nightingale	1	ENSG00000116337	AMPD2	lvldlpl_	Phospholipids to total lipids ratio in large VLDL	FALSE	FALSE	NA	NA
INTERVAL	Nightingale	1	ENSG00000116337	AMPD2	mldlc	Cholesterol in medium LDL	FALSE	FALSE	NA	NA
INTERVAL	Nightingale	1	ENSG00000116337	AMPD2	mldlc_	Cholesterol to total lipids ratio in medium LDL	FALSE	FALSE	NA	NA
INTERVAL	Nightingale	1	ENSG00000116337	AMPD2	mldlce	Cholesteryl esters in medium LDL	FALSE	FALSE	NA	NA
INTERVAL	Nightingale	1	ENSG00000116337	AMPD2	mldlce_	Cholesteryl esters to total lipids ratio in medium LDL	FALSE	FALSE	NA	NA
INTERVAL	Nightingale	1	ENSG00000116337	AMPD2	mldlfc	Free cholesterol in medium LDL	FALSE	FALSE	NA	NA
INTERVAL	Nightingale	1	ENSG00000116337	AMPD2	mldlfc_	Free cholesterol to total lipids ratio in medium LDL	FALSE	FALSE	NA	NA
INTERVAL	Nightingale	1	ENSG00000116337	AMPD2	mldll	Total lipids in medium LDL	FALSE	FALSE	NA	NA
INTERVAL	Nightingale	1	ENSG00000116337	AMPD2	mldlp	Concentration of medium LDL particles	FALSE	FALSE	NA	NA
INTERVAL	Nightingale	1	ENSG00000116337	AMPD2	mldlpl	Phospholipids in medium LDL	FALSE	FALSE	NA	NA
INTERVAL	Nightingale	1	ENSG00000116337	AMPD2	mldlpl_	Phospholipids to total lipids ratio in medium LDL	FALSE	FALSE	NA	NA
INTERVAL	Nightingale	1	ENSG00000116337	AMPD2	mldltg	Triglycerides in medium LDL	FALSE	FALSE	NA	NA
INTERVAL	Nightingale	1	ENSG00000116337	AMPD2	mldltg_	Triglycerides to total lipids ratio in medium LDL	FALSE	FALSE	NA	NA
INTERVAL	Nightingale	1	ENSG00000116337	AMPD2	mufa	Monounsaturated fatty acids	FALSE	FALSE	NA	NA
INTERVAL	Nightingale	1	ENSG00000116337	AMPD2	mvldlc	Cholesterol in medium VLDL	FALSE	FALSE	NA	NA
INTERVAL	Nightingale	1	ENSG00000116337	AMPD2	mvldlc_	Cholesterol to total lipids ratio in medium VLDL	FALSE	FALSE	NA	NA
INTERVAL	Nightingale	1	ENSG00000116337	AMPD2	mvldlce	Cholesteryl esters in medium VLDL	FALSE	FALSE	NA	NA
INTERVAL	Nightingale	1	ENSG00000116337	AMPD2	mvldlpl_	Phospholipids to total lipids ratio in medium VLDL	FALSE	FALSE	NA	NA
INTERVAL	Nightingale	1	ENSG00000116337	AMPD2	mvldltg_	Triglycerides to total lipids ratio in medium VLDL	FALSE	FALSE	NA	NA
INTERVAL	Nightingale	1	ENSG00000116337	AMPD2	pufa	Polyunsaturated fatty acids	FALSE	FALSE	NA	NA
INTERVAL	Nightingale	1	ENSG00000116337	AMPD2	remnantc	Remnant cholesterol (non-HDL, non-LDL -cholesterol)	FALSE	FALSE	NA	NA
INTERVAL	Nightingale	1	ENSG00000116337	AMPD2	serumc	Total cholesterol	FALSE	FALSE	NA	NA
INTERVAL	Nightingale	1	ENSG00000116337	AMPD2	sfa	Saturated fatty acids	FALSE	FALSE	NA	NA
INTERVAL	Nightingale	1	ENSG00000116337	AMPD2	shdlc	Cholesterol in small HDL	FALSE	FALSE	NA	NA
INTERVAL	Nightingale	1	ENSG00000116337	AMPD2	shdlc_	Cholesterol to total lipids ratio in small HDL	FALSE	FALSE	NA	NA
INTERVAL	Nightingale	1	ENSG00000116337	AMPD2	shdlce	Cholesteryl esters in small HDL	FALSE	FALSE	NA	NA
INTERVAL	Nightingale	1	ENSG00000116337	AMPD2	shdlce_	Cholesteryl esters to total lipids ratio in small HDL	FALSE	FALSE	NA	NA
INTERVAL	Nightingale	1	ENSG00000116337	AMPD2	shdlfc_	Free cholesterol to total lipids ratio in small HDL	FALSE	FALSE	NA	NA
INTERVAL	Nightingale	1	ENSG00000116337	AMPD2	shdlpl	Phospholipids in small HDL	FALSE	FALSE	NA	NA
INTERVAL	Nightingale	1	ENSG00000116337	AMPD2	shdlpl_	Phospholipids to total lipids ratio in small HDL	FALSE	FALSE	NA	NA
INTERVAL	Nightingale	1	ENSG00000116337	AMPD2	sldlc	Cholesterol in small LDL	FALSE	FALSE	NA	NA
INTERVAL	Nightingale	1	ENSG00000116337	AMPD2	sldlc_	Cholesterol to total lipids ratio in small LDL	FALSE	FALSE	NA	NA
INTERVAL	Nightingale	1	ENSG00000116337	AMPD2	sldlce	Cholesteryl esters in small LDL	FALSE	FALSE	NA	NA
INTERVAL	Nightingale	1	ENSG00000116337	AMPD2	sldlce_	Cholesteryl esters to total lipids ratio in small LDL	FALSE	FALSE	NA	NA
INTERVAL	Nightingale	1	ENSG00000116337	AMPD2	sldlfc	Free cholesterol in small LDL	FALSE	FALSE	NA	NA
INTERVAL	Nightingale	1	ENSG00000116337	AMPD2	sldlfc_	Free cholesterol to total lipids ratio in small LDL	FALSE	FALSE	NA	NA
INTERVAL	Nightingale	1	ENSG00000116337	AMPD2	sldll	Total lipids in small LDL	FALSE	FALSE	NA	NA
INTERVAL	Nightingale	1	ENSG00000116337	AMPD2	sldlp	Concentration of small LDL particles	FALSE	FALSE	NA	NA
INTERVAL	Nightingale	1	ENSG00000116337	AMPD2	sldlpl	Phospholipids in small LDL	FALSE	FALSE	NA	NA
INTERVAL	Nightingale	1	ENSG00000116337	AMPD2	sldlpl_	Phospholipids to total lipids ratio in small LDL	FALSE	FALSE	NA	NA
INTERVAL	Nightingale	1	ENSG00000116337	AMPD2	sldltg	Triglycerides in small LDL	FALSE	FALSE	NA	NA
INTERVAL	Nightingale	1	ENSG00000116337	AMPD2	sm	Sphingomyelins	FALSE	FALSE	NA	NA
INTERVAL	Nightingale	1	ENSG00000116337	AMPD2	svldlc	Cholesterol in small VLDL	FALSE	FALSE	NA	NA
INTERVAL	Nightingale	1	ENSG00000116337	AMPD2	svldlc_	Cholesterol to total lipids ratio in small VLDL	FALSE	FALSE	NA	NA
INTERVAL	Nightingale	1	ENSG00000116337	AMPD2	svldlce	Cholesteryl esters in small VLDL	FALSE	FALSE	NA	NA
INTERVAL	Nightingale	1	ENSG00000116337	AMPD2	svldlce_	Cholesteryl esters to total lipids ratio in small VLDL	FALSE	FALSE	NA	NA
INTERVAL	Nightingale	1	ENSG00000116337	AMPD2	svldlfc	Free cholesterol in small VLDL	FALSE	FALSE	NA	NA
INTERVAL	Nightingale	1	ENSG00000116337	AMPD2	svldll	Total lipids in small VLDL	FALSE	FALSE	NA	NA
INTERVAL	Nightingale	1	ENSG00000116337	AMPD2	svldlp	Concentration of small VLDL particles	FALSE	FALSE	NA	NA
INTERVAL	Nightingale	1	ENSG00000116337	AMPD2	svldlpl	Phospholipids in small VLDL	FALSE	FALSE	NA	NA
INTERVAL	Nightingale	1	ENSG00000116337	AMPD2	svldlpl_	Phospholipids to total lipids ratio in small VLDL	FALSE	FALSE	NA	NA
INTERVAL	Nightingale	1	ENSG00000116337	AMPD2	totcho	Total cholines	FALSE	FALSE	NA	NA
INTERVAL	Nightingale	1	ENSG00000116337	AMPD2	totfa	Total fatty acids	FALSE	FALSE	NA	NA
INTERVAL	Nightingale	1	ENSG00000116337	AMPD2	vldlc	VLDL cholesterol	FALSE	FALSE	NA	NA
INTERVAL	Nightingale	1	ENSG00000116337	AMPD2	xlvldlpl_	Phospholipids to total lipids ratio in very large VLDL	FALSE	FALSE	NA	NA
INTERVAL	Nightingale	1	ENSG00000116337	AMPD2	xlvldltg_	Triglycerides to total lipids ratio in very large VLDL	FALSE	FALSE	NA	NA
INTERVAL	Nightingale	1	ENSG00000116337	AMPD2	xsvldlc	Cholesterol in very small VLDL	FALSE	FALSE	NA	NA
INTERVAL	Nightingale	1	ENSG00000116337	AMPD2	xsvldlce	Cholesteryl esters in very small VLDL	FALSE	FALSE	NA	NA
INTERVAL	Nightingale	1	ENSG00000116337	AMPD2	xsvldlfc	Free cholesterol in very small VLDL	FALSE	FALSE	NA	NA
INTERVAL	Nightingale	1	ENSG00000116337	AMPD2	xsvldll	Total lipids in very small VLDL	FALSE	FALSE	NA	NA
INTERVAL	Nightingale	1	ENSG00000116337	AMPD2	xsvldlp	Concentration of very small VLDL particles	FALSE	FALSE	NA	NA
INTERVAL	Nightingale	1	ENSG00000116337	AMPD2	xsvldlpl	Phospholipids in very small VLDL	FALSE	FALSE	NA	NA
INTERVAL	Nightingale	1	ENSG00000116337	AMPD2	xsvldlpl_	Phospholipids to total lipids ratio in very small VLDL	FALSE	FALSE	NA	NA
INTERVAL	Nightingale	1	ENSG00000116337	AMPD2	xsvldltg	Triglycerides in very small VLDL	FALSE	FALSE	NA	NA
INTERVAL	Nightingale	1	ENSG00000116396	KCNC4	apob	Apolipoprotein B	FALSE	NA	NA	NA
INTERVAL	Nightingale	1	ENSG00000116396	KCNC4	apobapoa1	Ratio of apolipoprotein B to apolipoprotein A1	FALSE	NA	NA	NA
INTERVAL	Nightingale	1	ENSG00000116396	KCNC4	estc	Total esterified cholesterol	FALSE	NA	NA	NA
INTERVAL	Nightingale	1	ENSG00000116396	KCNC4	falen	Estimated description of fatty acid chain length, not actual carbon number	FALSE	NA	NA	NA
INTERVAL	Nightingale	1	ENSG00000116396	KCNC4	faw3	Omega-3 fatty acids	FALSE	NA	NA	NA
INTERVAL	Nightingale	1	ENSG00000116396	KCNC4	faw6	Omega-6 fatty acids	FALSE	NA	NA	NA
INTERVAL	Nightingale	1	ENSG00000116396	KCNC4	freec	Total free cholesterol	FALSE	NA	NA	NA
INTERVAL	Nightingale	1	ENSG00000116396	KCNC4	idlc	Cholesterol in IDL	FALSE	NA	NA	NA
INTERVAL	Nightingale	1	ENSG00000116396	KCNC4	idlc_	Cholesterol to total lipids ratio in IDL	FALSE	NA	NA	NA
INTERVAL	Nightingale	1	ENSG00000116396	KCNC4	idlce	Cholesteryl esters in IDL	FALSE	NA	NA	NA
INTERVAL	Nightingale	1	ENSG00000116396	KCNC4	idlfc	Free cholesterol in IDL	FALSE	NA	NA	NA
INTERVAL	Nightingale	1	ENSG00000116396	KCNC4	idlfc_	Free cholesterol to total lipids ratio in IDL	FALSE	NA	NA	NA
INTERVAL	Nightingale	1	ENSG00000116396	KCNC4	idll	Total lipids in IDL	FALSE	NA	NA	NA
INTERVAL	Nightingale	1	ENSG00000116396	KCNC4	idlp	Concentration of IDL particles	FALSE	NA	NA	NA
INTERVAL	Nightingale	1	ENSG00000116396	KCNC4	idlpl	Phospholipids in IDL	FALSE	NA	NA	NA
INTERVAL	Nightingale	1	ENSG00000116396	KCNC4	idltg	Triglycerides in IDL	FALSE	NA	NA	NA
INTERVAL	Nightingale	1	ENSG00000116396	KCNC4	idltg_	Triglycerides to total lipids ratio in IDL	FALSE	NA	NA	NA
INTERVAL	Nightingale	1	ENSG00000116396	KCNC4	la	Linoleic acid	FALSE	NA	NA	NA
INTERVAL	Nightingale	1	ENSG00000116396	KCNC4	ldlc	LDL cholesterol	FALSE	NA	NA	NA
INTERVAL	Nightingale	1	ENSG00000116396	KCNC4	ldld	Average diameter for LDL particles	FALSE	NA	NA	NA
INTERVAL	Nightingale	1	ENSG00000116396	KCNC4	ldltg	Triglycerides in LDL	FALSE	NA	NA	NA
INTERVAL	Nightingale	1	ENSG00000116396	KCNC4	lhdlce_	Cholesteryl esters to total lipids ratio in large HDL	FALSE	NA	NA	NA
INTERVAL	Nightingale	1	ENSG00000116396	KCNC4	lldlc	Cholesterol in large LDL	FALSE	NA	NA	NA
INTERVAL	Nightingale	1	ENSG00000116396	KCNC4	lldlc_	Cholesterol to total lipids ratio in large LDL	FALSE	NA	NA	NA
INTERVAL	Nightingale	1	ENSG00000116396	KCNC4	lldlce	Cholesteryl esters in large LDL	FALSE	NA	NA	NA
INTERVAL	Nightingale	1	ENSG00000116396	KCNC4	lldlce_	Cholesteryl esters to total lipids ratio in large LDL	FALSE	NA	NA	NA
INTERVAL	Nightingale	1	ENSG00000116396	KCNC4	lldlfc	Free cholesterol in large LDL	FALSE	NA	NA	NA
INTERVAL	Nightingale	1	ENSG00000116396	KCNC4	lldlfc_	Free cholesterol to total lipids ratio in large LDL	FALSE	NA	NA	NA
INTERVAL	Nightingale	1	ENSG00000116396	KCNC4	lldll	Total lipids in large LDL	FALSE	NA	NA	NA
INTERVAL	Nightingale	1	ENSG00000116396	KCNC4	lldlp	Concentration of large LDL particles	FALSE	NA	NA	NA
INTERVAL	Nightingale	1	ENSG00000116396	KCNC4	lldlpl	Phospholipids in large LDL	FALSE	NA	NA	NA
INTERVAL	Nightingale	1	ENSG00000116396	KCNC4	lldlpl_	Phospholipids to total lipids ratio in large LDL	FALSE	NA	NA	NA
INTERVAL	Nightingale	1	ENSG00000116396	KCNC4	lldltg	Triglycerides in large LDL	FALSE	NA	NA	NA
INTERVAL	Nightingale	1	ENSG00000116396	KCNC4	lldltg_	Triglycerides to total lipids ratio in large LDL	FALSE	NA	NA	NA
INTERVAL	Nightingale	1	ENSG00000116396	KCNC4	lvldlpl_	Phospholipids to total lipids ratio in large VLDL	FALSE	NA	NA	NA
INTERVAL	Nightingale	1	ENSG00000116396	KCNC4	mldlc	Cholesterol in medium LDL	FALSE	NA	NA	NA
INTERVAL	Nightingale	1	ENSG00000116396	KCNC4	mldlc_	Cholesterol to total lipids ratio in medium LDL	FALSE	NA	NA	NA
INTERVAL	Nightingale	1	ENSG00000116396	KCNC4	mldlce	Cholesteryl esters in medium LDL	FALSE	NA	NA	NA
INTERVAL	Nightingale	1	ENSG00000116396	KCNC4	mldlce_	Cholesteryl esters to total lipids ratio in medium LDL	FALSE	NA	NA	NA
INTERVAL	Nightingale	1	ENSG00000116396	KCNC4	mldlfc	Free cholesterol in medium LDL	FALSE	NA	NA	NA
INTERVAL	Nightingale	1	ENSG00000116396	KCNC4	mldlfc_	Free cholesterol to total lipids ratio in medium LDL	FALSE	NA	NA	NA
INTERVAL	Nightingale	1	ENSG00000116396	KCNC4	mldll	Total lipids in medium LDL	FALSE	NA	NA	NA
INTERVAL	Nightingale	1	ENSG00000116396	KCNC4	mldlp	Concentration of medium LDL particles	FALSE	NA	NA	NA
INTERVAL	Nightingale	1	ENSG00000116396	KCNC4	mldlpl	Phospholipids in medium LDL	FALSE	NA	NA	NA
INTERVAL	Nightingale	1	ENSG00000116396	KCNC4	mldlpl_	Phospholipids to total lipids ratio in medium LDL	FALSE	NA	NA	NA
INTERVAL	Nightingale	1	ENSG00000116396	KCNC4	mldltg	Triglycerides in medium LDL	FALSE	NA	NA	NA
INTERVAL	Nightingale	1	ENSG00000116396	KCNC4	mldltg_	Triglycerides to total lipids ratio in medium LDL	FALSE	NA	NA	NA
INTERVAL	Nightingale	1	ENSG00000116396	KCNC4	mufa	Monounsaturated fatty acids	FALSE	NA	NA	NA
INTERVAL	Nightingale	1	ENSG00000116396	KCNC4	mvldlc	Cholesterol in medium VLDL	FALSE	NA	NA	NA
INTERVAL	Nightingale	1	ENSG00000116396	KCNC4	mvldlc_	Cholesterol to total lipids ratio in medium VLDL	FALSE	NA	NA	NA
INTERVAL	Nightingale	1	ENSG00000116396	KCNC4	mvldlce	Cholesteryl esters in medium VLDL	FALSE	NA	NA	NA
INTERVAL	Nightingale	1	ENSG00000116396	KCNC4	mvldlpl_	Phospholipids to total lipids ratio in medium VLDL	FALSE	NA	NA	NA
INTERVAL	Nightingale	1	ENSG00000116396	KCNC4	mvldltg_	Triglycerides to total lipids ratio in medium VLDL	FALSE	NA	NA	NA
INTERVAL	Nightingale	1	ENSG00000116396	KCNC4	pufa	Polyunsaturated fatty acids	FALSE	NA	NA	NA
INTERVAL	Nightingale	1	ENSG00000116396	KCNC4	remnantc	Remnant cholesterol (non-HDL, non-LDL -cholesterol)	FALSE	NA	NA	NA
INTERVAL	Nightingale	1	ENSG00000116396	KCNC4	serumc	Total cholesterol	FALSE	NA	NA	NA
INTERVAL	Nightingale	1	ENSG00000116396	KCNC4	sfa	Saturated fatty acids	FALSE	NA	NA	NA
INTERVAL	Nightingale	1	ENSG00000116396	KCNC4	shdlc	Cholesterol in small HDL	FALSE	NA	NA	NA
INTERVAL	Nightingale	1	ENSG00000116396	KCNC4	shdlc_	Cholesterol to total lipids ratio in small HDL	FALSE	NA	NA	NA
INTERVAL	Nightingale	1	ENSG00000116396	KCNC4	shdlce	Cholesteryl esters in small HDL	FALSE	NA	NA	NA
INTERVAL	Nightingale	1	ENSG00000116396	KCNC4	shdlce_	Cholesteryl esters to total lipids ratio in small HDL	FALSE	NA	NA	NA
INTERVAL	Nightingale	1	ENSG00000116396	KCNC4	shdlfc_	Free cholesterol to total lipids ratio in small HDL	FALSE	NA	NA	NA
INTERVAL	Nightingale	1	ENSG00000116396	KCNC4	shdlpl	Phospholipids in small HDL	FALSE	NA	NA	NA
INTERVAL	Nightingale	1	ENSG00000116396	KCNC4	shdlpl_	Phospholipids to total lipids ratio in small HDL	FALSE	NA	NA	NA
INTERVAL	Nightingale	1	ENSG00000116396	KCNC4	sldlc	Cholesterol in small LDL	FALSE	NA	NA	NA
INTERVAL	Nightingale	1	ENSG00000116396	KCNC4	sldlc_	Cholesterol to total lipids ratio in small LDL	FALSE	NA	NA	NA
INTERVAL	Nightingale	1	ENSG00000116396	KCNC4	sldlce	Cholesteryl esters in small LDL	FALSE	NA	NA	NA
INTERVAL	Nightingale	1	ENSG00000116396	KCNC4	sldlce_	Cholesteryl esters to total lipids ratio in small LDL	FALSE	NA	NA	NA
INTERVAL	Nightingale	1	ENSG00000116396	KCNC4	sldlfc	Free cholesterol in small LDL	FALSE	NA	NA	NA
INTERVAL	Nightingale	1	ENSG00000116396	KCNC4	sldlfc_	Free cholesterol to total lipids ratio in small LDL	FALSE	NA	NA	NA
INTERVAL	Nightingale	1	ENSG00000116396	KCNC4	sldll	Total lipids in small LDL	FALSE	NA	NA	NA
INTERVAL	Nightingale	1	ENSG00000116396	KCNC4	sldlp	Concentration of small LDL particles	FALSE	NA	NA	NA
INTERVAL	Nightingale	1	ENSG00000116396	KCNC4	sldlpl	Phospholipids in small LDL	FALSE	NA	NA	NA
INTERVAL	Nightingale	1	ENSG00000116396	KCNC4	sldlpl_	Phospholipids to total lipids ratio in small LDL	FALSE	NA	NA	NA
INTERVAL	Nightingale	1	ENSG00000116396	KCNC4	sldltg	Triglycerides in small LDL	FALSE	NA	NA	NA
INTERVAL	Nightingale	1	ENSG00000116396	KCNC4	sm	Sphingomyelins	FALSE	NA	NA	NA
INTERVAL	Nightingale	1	ENSG00000116396	KCNC4	svldlc	Cholesterol in small VLDL	FALSE	NA	NA	NA
INTERVAL	Nightingale	1	ENSG00000116396	KCNC4	svldlc_	Cholesterol to total lipids ratio in small VLDL	FALSE	NA	NA	NA
INTERVAL	Nightingale	1	ENSG00000116396	KCNC4	svldlce	Cholesteryl esters in small VLDL	FALSE	NA	NA	NA
INTERVAL	Nightingale	1	ENSG00000116396	KCNC4	svldlce_	Cholesteryl esters to total lipids ratio in small VLDL	FALSE	NA	NA	NA
INTERVAL	Nightingale	1	ENSG00000116396	KCNC4	svldlfc	Free cholesterol in small VLDL	FALSE	NA	NA	NA
INTERVAL	Nightingale	1	ENSG00000116396	KCNC4	svldll	Total lipids in small VLDL	FALSE	NA	NA	NA
INTERVAL	Nightingale	1	ENSG00000116396	KCNC4	svldlp	Concentration of small VLDL particles	FALSE	NA	NA	NA
INTERVAL	Nightingale	1	ENSG00000116396	KCNC4	svldlpl	Phospholipids in small VLDL	FALSE	NA	NA	NA
INTERVAL	Nightingale	1	ENSG00000116396	KCNC4	svldlpl_	Phospholipids to total lipids ratio in small VLDL	FALSE	NA	NA	NA
INTERVAL	Nightingale	1	ENSG00000116396	KCNC4	totcho	Total cholines	FALSE	NA	NA	NA
INTERVAL	Nightingale	1	ENSG00000116396	KCNC4	totfa	Total fatty acids	FALSE	NA	NA	NA
INTERVAL	Nightingale	1	ENSG00000116396	KCNC4	vldlc	VLDL cholesterol	FALSE	NA	NA	NA
INTERVAL	Nightingale	1	ENSG00000116396	KCNC4	xlvldlpl_	Phospholipids to total lipids ratio in very large VLDL	FALSE	NA	NA	NA
INTERVAL	Nightingale	1	ENSG00000116396	KCNC4	xlvldltg_	Triglycerides to total lipids ratio in very large VLDL	FALSE	NA	NA	NA
INTERVAL	Nightingale	1	ENSG00000116396	KCNC4	xsvldlc	Cholesterol in very small VLDL	FALSE	NA	NA	NA
INTERVAL	Nightingale	1	ENSG00000116396	KCNC4	xsvldlce	Cholesteryl esters in very small VLDL	FALSE	NA	NA	NA
INTERVAL	Nightingale	1	ENSG00000116396	KCNC4	xsvldlfc	Free cholesterol in very small VLDL	FALSE	NA	NA	NA
INTERVAL	Nightingale	1	ENSG00000116396	KCNC4	xsvldll	Total lipids in very small VLDL	FALSE	NA	NA	NA
INTERVAL	Nightingale	1	ENSG00000116396	KCNC4	xsvldlp	Concentration of very small VLDL particles	FALSE	NA	NA	NA
INTERVAL	Nightingale	1	ENSG00000116396	KCNC4	xsvldlpl	Phospholipids in very small VLDL	FALSE	NA	NA	NA
INTERVAL	Nightingale	1	ENSG00000116396	KCNC4	xsvldlpl_	Phospholipids to total lipids ratio in very small VLDL	FALSE	NA	NA	NA
INTERVAL	Nightingale	1	ENSG00000116396	KCNC4	xsvldltg	Triglycerides in very small VLDL	FALSE	NA	NA	NA
INTERVAL	Nightingale	1	ENSG00000116641	DOCK7	apob	Apolipoprotein B	FALSE	NA	NA	NA
INTERVAL	Nightingale	1	ENSG00000116641	DOCK7	dha	Docosahexaenoic acid	TRUE	NA	NA	NA
INTERVAL	Nightingale	1	ENSG00000116641	DOCK7	estc	Total esterified cholesterol	FALSE	NA	NA	NA
INTERVAL	Nightingale	1	ENSG00000116641	DOCK7	faw3	Omega-3 fatty acids	TRUE	NA	NA	NA
INTERVAL	Nightingale	1	ENSG00000116641	DOCK7	faw6	Omega-6 fatty acids	FALSE	NA	NA	NA
INTERVAL	Nightingale	1	ENSG00000116641	DOCK7	hdltg	Triglycerides in HDL	TRUE	NA	NA	NA
INTERVAL	Nightingale	1	ENSG00000116641	DOCK7	idlp	Concentration of IDL particles	FALSE	NA	NA	NA
INTERVAL	Nightingale	1	ENSG00000116641	DOCK7	idlpl_	Phospholipids to total lipids ratio in IDL	TRUE	NA	NA	NA
INTERVAL	Nightingale	1	ENSG00000116641	DOCK7	idltg	Triglycerides in IDL	FALSE	NA	NA	NA
INTERVAL	Nightingale	1	ENSG00000116641	DOCK7	la	Linoleic acid	TRUE	NA	NA	NA
INTERVAL	Nightingale	1	ENSG00000116641	DOCK7	ldltg	Triglycerides in LDL	FALSE	NA	NA	NA
INTERVAL	Nightingale	1	ENSG00000116641	DOCK7	lhdltg	Triglycerides in large HDL	TRUE	NA	NA	NA
INTERVAL	Nightingale	1	ENSG00000116641	DOCK7	lldlfc_	Free cholesterol to total lipids ratio in large LDL	FALSE	NA	NA	NA
INTERVAL	Nightingale	1	ENSG00000116641	DOCK7	lvldlc	Cholesterol in large VLDL	FALSE	NA	NA	NA
INTERVAL	Nightingale	1	ENSG00000116641	DOCK7	lvldlce	Cholesteryl esters in large VLDL	FALSE	NA	NA	NA
INTERVAL	Nightingale	1	ENSG00000116641	DOCK7	lvldlfc	Free cholesterol in large VLDL	TRUE	NA	NA	NA
INTERVAL	Nightingale	1	ENSG00000116641	DOCK7	lvldlfc_	Free cholesterol to total lipids ratio in large VLDL	TRUE	NA	NA	NA
INTERVAL	Nightingale	1	ENSG00000116641	DOCK7	lvldll	Total lipids in large VLDL	FALSE	NA	NA	NA
INTERVAL	Nightingale	1	ENSG00000116641	DOCK7	lvldlp	Concentration of large VLDL particles	FALSE	NA	NA	NA
INTERVAL	Nightingale	1	ENSG00000116641	DOCK7	lvldlpl	Phospholipids in large VLDL	FALSE	NA	NA	NA
INTERVAL	Nightingale	1	ENSG00000116641	DOCK7	lvldltg	Triglycerides in large VLDL	FALSE	NA	NA	NA
INTERVAL	Nightingale	1	ENSG00000116641	DOCK7	mhdlc_	Cholesterol to total lipids ratio in medium HDL	FALSE	NA	NA	NA
INTERVAL	Nightingale	1	ENSG00000116641	DOCK7	mhdlce_	Cholesteryl esters to total lipids ratio in medium HDL	FALSE	NA	NA	NA
INTERVAL	Nightingale	1	ENSG00000116641	DOCK7	mhdltg	Triglycerides in medium HDL	TRUE	NA	NA	NA
INTERVAL	Nightingale	1	ENSG00000116641	DOCK7	mhdltg_	Triglycerides to total lipids ratio in medium HDL	FALSE	NA	NA	NA
INTERVAL	Nightingale	1	ENSG00000116641	DOCK7	mufa	Monounsaturated fatty acids	FALSE	NA	NA	NA
INTERVAL	Nightingale	1	ENSG00000116641	DOCK7	mvldlc	Cholesterol in medium VLDL	FALSE	NA	NA	NA
INTERVAL	Nightingale	1	ENSG00000116641	DOCK7	mvldlce	Cholesteryl esters in medium VLDL	FALSE	NA	NA	NA
INTERVAL	Nightingale	1	ENSG00000116641	DOCK7	mvldlfc	Free cholesterol in medium VLDL	FALSE	NA	NA	NA
INTERVAL	Nightingale	1	ENSG00000116641	DOCK7	mvldlfc_	Free cholesterol to total lipids ratio in medium VLDL	FALSE	NA	NA	NA
INTERVAL	Nightingale	1	ENSG00000116641	DOCK7	mvldll	Total lipids in medium VLDL	FALSE	NA	NA	NA
INTERVAL	Nightingale	1	ENSG00000116641	DOCK7	mvldlp	Concentration of medium VLDL particles	FALSE	NA	NA	NA
INTERVAL	Nightingale	1	ENSG00000116641	DOCK7	mvldlpl	Phospholipids in medium VLDL	FALSE	NA	NA	NA
INTERVAL	Nightingale	1	ENSG00000116641	DOCK7	mvldltg	Triglycerides in medium VLDL	TRUE	NA	NA	NA
INTERVAL	Nightingale	1	ENSG00000116641	DOCK7	pc	Phosphatidylcholines	TRUE	NA	NA	NA
INTERVAL	Nightingale	1	ENSG00000116641	DOCK7	pufa	Polyunsaturated fatty acids	FALSE	NA	NA	NA
INTERVAL	Nightingale	1	ENSG00000116641	DOCK7	remnantc	Remnant cholesterol (non-HDL, non-LDL -cholesterol)	FALSE	NA	NA	NA
INTERVAL	Nightingale	1	ENSG00000116641	DOCK7	serumc	Total cholesterol	FALSE	NA	NA	NA
INTERVAL	Nightingale	1	ENSG00000116641	DOCK7	serumtg	Total triglycerides	FALSE	NA	NA	NA
INTERVAL	Nightingale	1	ENSG00000116641	DOCK7	sfa	Saturated fatty acids	TRUE	NA	NA	NA
INTERVAL	Nightingale	1	ENSG00000116641	DOCK7	shdltg	Triglycerides in small HDL	TRUE	NA	NA	NA
INTERVAL	Nightingale	1	ENSG00000116641	DOCK7	sldltg	Triglycerides in small LDL	FALSE	NA	NA	NA
INTERVAL	Nightingale	1	ENSG00000116641	DOCK7	svldlc	Cholesterol in small VLDL	FALSE	NA	NA	NA
INTERVAL	Nightingale	1	ENSG00000116641	DOCK7	svldlce	Cholesteryl esters in small VLDL	FALSE	NA	NA	NA
INTERVAL	Nightingale	1	ENSG00000116641	DOCK7	svldlfc	Free cholesterol in small VLDL	FALSE	NA	NA	NA
INTERVAL	Nightingale	1	ENSG00000116641	DOCK7	svldll	Total lipids in small VLDL	FALSE	NA	NA	NA
INTERVAL	Nightingale	1	ENSG00000116641	DOCK7	svldlp	Concentration of small VLDL particles	FALSE	NA	NA	NA
INTERVAL	Nightingale	1	ENSG00000116641	DOCK7	svldlpl	Phospholipids in small VLDL	FALSE	NA	NA	NA
INTERVAL	Nightingale	1	ENSG00000116641	DOCK7	svldltg	Triglycerides in small VLDL	FALSE	NA	NA	NA
INTERVAL	Nightingale	1	ENSG00000116641	DOCK7	totcho	Total cholines	TRUE	NA	NA	NA
INTERVAL	Nightingale	1	ENSG00000116641	DOCK7	totfa	Total fatty acids	FALSE	NA	NA	NA
INTERVAL	Nightingale	1	ENSG00000116641	DOCK7	totpg	Phosphoglycerides	TRUE	NA	NA	NA
INTERVAL	Nightingale	1	ENSG00000116641	DOCK7	vldlc	VLDL cholesterol	FALSE	NA	NA	NA
INTERVAL	Nightingale	1	ENSG00000116641	DOCK7	vldld	Average diameter for VLDL particles	FALSE	NA	NA	NA
INTERVAL	Nightingale	1	ENSG00000116641	DOCK7	vldltg	Triglycerides in VLDL	TRUE	NA	NA	NA
INTERVAL	Nightingale	1	ENSG00000116641	DOCK7	xlhdltg	Triglycerides in very large HDL	FALSE	NA	NA	NA
INTERVAL	Nightingale	1	ENSG00000116641	DOCK7	xlvldlc	Cholesterol in very large VLDL	FALSE	NA	NA	NA
INTERVAL	Nightingale	1	ENSG00000116641	DOCK7	xlvldlce	Cholesteryl esters in very large VLDL	FALSE	NA	NA	NA
INTERVAL	Nightingale	1	ENSG00000116641	DOCK7	xlvldlfc	Free cholesterol in very large VLDL	TRUE	NA	NA	NA
INTERVAL	Nightingale	1	ENSG00000116641	DOCK7	xlvldll	Total lipids in very large VLDL	TRUE	NA	NA	NA
INTERVAL	Nightingale	1	ENSG00000116641	DOCK7	xlvldlp	Concentration of very large VLDL particles	TRUE	NA	NA	NA
INTERVAL	Nightingale	1	ENSG00000116641	DOCK7	xlvldlpl	Phospholipids in very large VLDL	TRUE	NA	NA	NA
INTERVAL	Nightingale	1	ENSG00000116641	DOCK7	xlvldltg	Triglycerides in very large VLDL	TRUE	NA	NA	NA
INTERVAL	Nightingale	1	ENSG00000116641	DOCK7	xsvldlc	Cholesterol in very small VLDL	FALSE	NA	NA	NA
INTERVAL	Nightingale	1	ENSG00000116641	DOCK7	xsvldlce	Cholesteryl esters in very small VLDL	FALSE	NA	NA	NA
INTERVAL	Nightingale	1	ENSG00000116641	DOCK7	xsvldll	Total lipids in very small VLDL	FALSE	NA	NA	NA
INTERVAL	Nightingale	1	ENSG00000116641	DOCK7	xsvldlp	Concentration of very small VLDL particles	FALSE	NA	NA	NA
INTERVAL	Nightingale	1	ENSG00000116641	DOCK7	xsvldltg	Triglycerides in very small VLDL	FALSE	NA	NA	NA
INTERVAL	Nightingale	1	ENSG00000116641	DOCK7	xxlvldlc	Cholesterol in chylomicrons and extremely large VLDL	FALSE	NA	NA	NA
INTERVAL	Nightingale	1	ENSG00000116641	DOCK7	xxlvldlce	Cholesteryl esters in chylomicrons and extremely large VLDL	FALSE	NA	NA	NA
INTERVAL	Nightingale	1	ENSG00000116641	DOCK7	xxlvldlfc	Free cholesterol in chylomicrons and extremely large VLDL	TRUE	NA	NA	NA
INTERVAL	Nightingale	1	ENSG00000116641	DOCK7	xxlvldll	Total lipids in chylomicrons and extremely large VLDL	FALSE	NA	NA	NA
INTERVAL	Nightingale	1	ENSG00000116641	DOCK7	xxlvldlp	Concentration of chylomicrons and extremely large VLDL particles	FALSE	NA	NA	NA
INTERVAL	Nightingale	1	ENSG00000116641	DOCK7	xxlvldlpl	Phospholipids in chylomicrons and extremely large VLDL	FALSE	NA	NA	NA
INTERVAL	Nightingale	1	ENSG00000116641	DOCK7	xxlvldltg	Triglycerides in chylomicrons and extremely large VLDL	FALSE	NA	NA	NA
INTERVAL	Nightingale	1	ENSG00000116641	DOCK7	xxlvldltg_	Triglycerides to total lipids ratio in chylomicrons and extremely large VLDL	TRUE	NA	NA	NA
INTERVAL	Nightingale	1	ENSG00000116791	CRYZ	gly	Glycine	FALSE	NA	NA	NA
INTERVAL	Nightingale	1	ENSG00000117054	ACADM	gly	Glycine	TRUE	TRUE	NA	NA
INTERVAL	Nightingale	1	ENSG00000117090	SLAMF1	lhdlpl_	Phospholipids to total lipids ratio in large HDL	FALSE	NA	NA	NA
INTERVAL	Nightingale	1	ENSG00000117090	SLAMF1	mhdlc	Cholesterol in medium HDL	FALSE	NA	NA	NA
INTERVAL	Nightingale	1	ENSG00000117090	SLAMF1	mhdlc_	Cholesterol to total lipids ratio in medium HDL	FALSE	NA	NA	NA
INTERVAL	Nightingale	1	ENSG00000117090	SLAMF1	mhdlce	Cholesteryl esters in medium HDL	FALSE	NA	NA	NA
INTERVAL	Nightingale	1	ENSG00000117090	SLAMF1	mhdlce_	Cholesteryl esters to total lipids ratio in medium HDL	FALSE	NA	NA	NA
INTERVAL	Nightingale	1	ENSG00000117090	SLAMF1	mhdll	Total lipids in medium HDL	FALSE	NA	NA	NA
INTERVAL	Nightingale	1	ENSG00000117090	SLAMF1	mhdlp	Concentration of medium HDL particles	FALSE	NA	NA	NA
INTERVAL	Nightingale	1	ENSG00000117090	SLAMF1	mhdlpl_	Phospholipids to total lipids ratio in medium HDL	FALSE	NA	NA	NA
INTERVAL	Nightingale	1	ENSG00000117090	SLAMF1	xlhdlfc_	Free cholesterol to total lipids ratio in very large HDL	FALSE	NA	NA	NA
INTERVAL	Nightingale	1	ENSG00000117091	CD48	ldld	Average diameter for LDL particles	FALSE	NA	NA	NA
INTERVAL	Nightingale	1	ENSG00000117091	CD48	lhdlpl_	Phospholipids to total lipids ratio in large HDL	FALSE	NA	NA	NA
INTERVAL	Nightingale	1	ENSG00000117091	CD48	mhdlc	Cholesterol in medium HDL	FALSE	NA	NA	NA
INTERVAL	Nightingale	1	ENSG00000117091	CD48	mhdlc_	Cholesterol to total lipids ratio in medium HDL	FALSE	NA	NA	NA
INTERVAL	Nightingale	1	ENSG00000117091	CD48	mhdlce	Cholesteryl esters in medium HDL	FALSE	NA	NA	NA
INTERVAL	Nightingale	1	ENSG00000117091	CD48	mhdlce_	Cholesteryl esters to total lipids ratio in medium HDL	FALSE	NA	NA	NA
INTERVAL	Nightingale	1	ENSG00000117091	CD48	mhdll	Total lipids in medium HDL	FALSE	NA	NA	NA
INTERVAL	Nightingale	1	ENSG00000117091	CD48	mhdlp	Concentration of medium HDL particles	FALSE	NA	NA	NA
INTERVAL	Nightingale	1	ENSG00000117091	CD48	mhdlpl_	Phospholipids to total lipids ratio in medium HDL	FALSE	NA	NA	NA
INTERVAL	Nightingale	1	ENSG00000117091	CD48	xlhdlc	Cholesterol in very large HDL	FALSE	NA	NA	NA
INTERVAL	Nightingale	1	ENSG00000117091	CD48	xlhdlce	Cholesteryl esters in very large HDL	FALSE	NA	NA	NA
INTERVAL	Nightingale	1	ENSG00000117091	CD48	xlhdlfc_	Free cholesterol to total lipids ratio in very large HDL	FALSE	NA	NA	NA
INTERVAL	Nightingale	1	ENSG00000117143	UAP1	ldld	Average diameter for LDL particles	FALSE	NA	NA	NA
INTERVAL	Nightingale	1	ENSG00000117143	UAP1	xlhdlc	Cholesterol in very large HDL	FALSE	NA	NA	NA
INTERVAL	Nightingale	1	ENSG00000117143	UAP1	xlhdlce	Cholesteryl esters in very large HDL	FALSE	NA	NA	NA
INTERVAL	Nightingale	1	ENSG00000117143	UAP1	xlhdlfc_	Free cholesterol to total lipids ratio in very large HDL	FALSE	NA	NA	NA
INTERVAL	Nightingale	1	ENSG00000117322	CR2	ala	Alanine	FALSE	FALSE	NA	NA
INTERVAL	Nightingale	1	ENSG00000117335	CD46	ala	Alanine	FALSE	NA	NA	NA
INTERVAL	Nightingale	1	ENSG00000117602	RCAN3	xlhdlfc_	Free cholesterol to total lipids ratio in very large HDL	FALSE	FALSE	NA	NA
INTERVAL	Nightingale	1	ENSG00000117614	SYF2	xlhdlfc_	Free cholesterol to total lipids ratio in very large HDL	FALSE	FALSE	NA	NA
INTERVAL	Nightingale	1	ENSG00000117616	RSRP1	xlhdlfc_	Free cholesterol to total lipids ratio in very large HDL	FALSE	NA	NA	NA
INTERVAL	Nightingale	1	ENSG00000117632	STMN1	xlhdlfc_	Free cholesterol to total lipids ratio in very large HDL	TRUE	NA	NA	NA
INTERVAL	Nightingale	1	ENSG00000117640	MTFR1L	xlhdlfc_	Free cholesterol to total lipids ratio in very large HDL	FALSE	NA	NA	NA
INTERVAL	Nightingale	1	ENSG00000117643	MAN1C1	xlhdlfc_	Free cholesterol to total lipids ratio in very large HDL	FALSE	NA	NA	NA
INTERVAL	Nightingale	1	ENSG00000117724	CENPF	gln	Glutamine	FALSE	NA	NA	NA
INTERVAL	Nightingale	1	ENSG00000118217	ATF6	ldld	Average diameter for LDL particles	FALSE	FALSE	NA	NA
INTERVAL	Nightingale	1	ENSG00000118217	ATF6	lhdlpl_	Phospholipids to total lipids ratio in large HDL	FALSE	NA	NA	NA
INTERVAL	Nightingale	1	ENSG00000118217	ATF6	mhdlc	Cholesterol in medium HDL	FALSE	NA	NA	NA
INTERVAL	Nightingale	1	ENSG00000118217	ATF6	mhdlc_	Cholesterol to total lipids ratio in medium HDL	FALSE	NA	NA	NA
INTERVAL	Nightingale	1	ENSG00000118217	ATF6	mhdlce	Cholesteryl esters in medium HDL	FALSE	NA	NA	NA
INTERVAL	Nightingale	1	ENSG00000118217	ATF6	mhdlce_	Cholesteryl esters to total lipids ratio in medium HDL	FALSE	NA	NA	NA
INTERVAL	Nightingale	1	ENSG00000118217	ATF6	mhdll	Total lipids in medium HDL	FALSE	NA	NA	NA
INTERVAL	Nightingale	1	ENSG00000118217	ATF6	mhdlp	Concentration of medium HDL particles	FALSE	NA	NA	NA
INTERVAL	Nightingale	1	ENSG00000118217	ATF6	mhdlpl_	Phospholipids to total lipids ratio in medium HDL	FALSE	NA	NA	NA
INTERVAL	Nightingale	1	ENSG00000118217	ATF6	xlhdlc	Cholesterol in very large HDL	FALSE	FALSE	NA	NA
INTERVAL	Nightingale	1	ENSG00000118217	ATF6	xlhdlce	Cholesteryl esters in very large HDL	FALSE	FALSE	NA	NA
INTERVAL	Nightingale	1	ENSG00000118217	ATF6	xlhdlfc_	Free cholesterol to total lipids ratio in very large HDL	FALSE	FALSE	NA	NA
INTERVAL	Nightingale	1	ENSG00000119280	C1orf198	hdld	Average diameter for HDL particles	FALSE	NA	NA	NA
INTERVAL	Nightingale	1	ENSG00000119280	C1orf198	lhdll	Total lipids in large HDL	FALSE	NA	NA	NA
INTERVAL	Nightingale	1	ENSG00000119280	C1orf198	lhdlp	Concentration of large HDL particles	FALSE	NA	NA	NA
INTERVAL	Nightingale	1	ENSG00000119280	C1orf198	lhdlpl	Phospholipids in large HDL	FALSE	NA	NA	NA
INTERVAL	Nightingale	1	ENSG00000119280	C1orf198	tgpg	Ratio of triglycerides to phosphoglycerides	FALSE	NA	NA	NA
INTERVAL	Nightingale	1	ENSG00000119280	C1orf198	xlhdlpl	Phospholipids in very large HDL	FALSE	NA	NA	NA
INTERVAL	Nightingale	1	ENSG00000121940	CLCC1	apob	Apolipoprotein B	FALSE	NA	NA	NA
INTERVAL	Nightingale	1	ENSG00000121940	CLCC1	apobapoa1	Ratio of apolipoprotein B to apolipoprotein A1	FALSE	NA	NA	NA
INTERVAL	Nightingale	1	ENSG00000121940	CLCC1	estc	Total esterified cholesterol	FALSE	NA	NA	NA
INTERVAL	Nightingale	1	ENSG00000121940	CLCC1	falen	Estimated description of fatty acid chain length, not actual carbon number	FALSE	NA	NA	NA
INTERVAL	Nightingale	1	ENSG00000121940	CLCC1	faw3	Omega-3 fatty acids	FALSE	NA	NA	NA
INTERVAL	Nightingale	1	ENSG00000121940	CLCC1	faw6	Omega-6 fatty acids	FALSE	NA	NA	NA
INTERVAL	Nightingale	1	ENSG00000121940	CLCC1	freec	Total free cholesterol	FALSE	NA	NA	NA
INTERVAL	Nightingale	1	ENSG00000121940	CLCC1	idlc	Cholesterol in IDL	FALSE	NA	NA	NA
INTERVAL	Nightingale	1	ENSG00000121940	CLCC1	idlc_	Cholesterol to total lipids ratio in IDL	FALSE	NA	NA	NA
INTERVAL	Nightingale	1	ENSG00000121940	CLCC1	idlce	Cholesteryl esters in IDL	FALSE	NA	NA	NA
INTERVAL	Nightingale	1	ENSG00000121940	CLCC1	idlfc	Free cholesterol in IDL	FALSE	NA	NA	NA
INTERVAL	Nightingale	1	ENSG00000121940	CLCC1	idlfc_	Free cholesterol to total lipids ratio in IDL	FALSE	NA	NA	NA
INTERVAL	Nightingale	1	ENSG00000121940	CLCC1	idll	Total lipids in IDL	FALSE	NA	NA	NA
INTERVAL	Nightingale	1	ENSG00000121940	CLCC1	idlp	Concentration of IDL particles	FALSE	NA	NA	NA
INTERVAL	Nightingale	1	ENSG00000121940	CLCC1	idlpl	Phospholipids in IDL	FALSE	NA	NA	NA
INTERVAL	Nightingale	1	ENSG00000121940	CLCC1	idltg	Triglycerides in IDL	FALSE	NA	NA	NA
INTERVAL	Nightingale	1	ENSG00000121940	CLCC1	idltg_	Triglycerides to total lipids ratio in IDL	FALSE	NA	NA	NA
INTERVAL	Nightingale	1	ENSG00000121940	CLCC1	la	Linoleic acid	FALSE	NA	NA	NA
INTERVAL	Nightingale	1	ENSG00000121940	CLCC1	ldlc	LDL cholesterol	FALSE	NA	NA	NA
INTERVAL	Nightingale	1	ENSG00000121940	CLCC1	ldld	Average diameter for LDL particles	FALSE	NA	NA	NA
INTERVAL	Nightingale	1	ENSG00000121940	CLCC1	ldltg	Triglycerides in LDL	FALSE	NA	NA	NA
INTERVAL	Nightingale	1	ENSG00000121940	CLCC1	lhdlce_	Cholesteryl esters to total lipids ratio in large HDL	FALSE	NA	NA	NA
INTERVAL	Nightingale	1	ENSG00000121940	CLCC1	lldlc	Cholesterol in large LDL	FALSE	NA	NA	NA
INTERVAL	Nightingale	1	ENSG00000121940	CLCC1	lldlc_	Cholesterol to total lipids ratio in large LDL	FALSE	NA	NA	NA
INTERVAL	Nightingale	1	ENSG00000121940	CLCC1	lldlce	Cholesteryl esters in large LDL	FALSE	NA	NA	NA
INTERVAL	Nightingale	1	ENSG00000121940	CLCC1	lldlce_	Cholesteryl esters to total lipids ratio in large LDL	FALSE	NA	NA	NA
INTERVAL	Nightingale	1	ENSG00000121940	CLCC1	lldlfc	Free cholesterol in large LDL	FALSE	NA	NA	NA
INTERVAL	Nightingale	1	ENSG00000121940	CLCC1	lldlfc_	Free cholesterol to total lipids ratio in large LDL	FALSE	NA	NA	NA
INTERVAL	Nightingale	1	ENSG00000121940	CLCC1	lldll	Total lipids in large LDL	FALSE	NA	NA	NA
INTERVAL	Nightingale	1	ENSG00000121940	CLCC1	lldlp	Concentration of large LDL particles	FALSE	NA	NA	NA
INTERVAL	Nightingale	1	ENSG00000121940	CLCC1	lldlpl	Phospholipids in large LDL	FALSE	NA	NA	NA
INTERVAL	Nightingale	1	ENSG00000121940	CLCC1	lldlpl_	Phospholipids to total lipids ratio in large LDL	FALSE	NA	NA	NA
INTERVAL	Nightingale	1	ENSG00000121940	CLCC1	lldltg	Triglycerides in large LDL	FALSE	NA	NA	NA
INTERVAL	Nightingale	1	ENSG00000121940	CLCC1	lldltg_	Triglycerides to total lipids ratio in large LDL	FALSE	NA	NA	NA
INTERVAL	Nightingale	1	ENSG00000121940	CLCC1	lvldlpl_	Phospholipids to total lipids ratio in large VLDL	FALSE	NA	NA	NA
INTERVAL	Nightingale	1	ENSG00000121940	CLCC1	mldlc	Cholesterol in medium LDL	FALSE	NA	NA	NA
INTERVAL	Nightingale	1	ENSG00000121940	CLCC1	mldlc_	Cholesterol to total lipids ratio in medium LDL	FALSE	NA	NA	NA
INTERVAL	Nightingale	1	ENSG00000121940	CLCC1	mldlce	Cholesteryl esters in medium LDL	FALSE	NA	NA	NA
INTERVAL	Nightingale	1	ENSG00000121940	CLCC1	mldlce_	Cholesteryl esters to total lipids ratio in medium LDL	FALSE	NA	NA	NA
INTERVAL	Nightingale	1	ENSG00000121940	CLCC1	mldlfc	Free cholesterol in medium LDL	FALSE	NA	NA	NA
INTERVAL	Nightingale	1	ENSG00000121940	CLCC1	mldlfc_	Free cholesterol to total lipids ratio in medium LDL	FALSE	NA	NA	NA
INTERVAL	Nightingale	1	ENSG00000121940	CLCC1	mldll	Total lipids in medium LDL	FALSE	NA	NA	NA
INTERVAL	Nightingale	1	ENSG00000121940	CLCC1	mldlp	Concentration of medium LDL particles	FALSE	NA	NA	NA
INTERVAL	Nightingale	1	ENSG00000121940	CLCC1	mldlpl	Phospholipids in medium LDL	FALSE	NA	NA	NA
INTERVAL	Nightingale	1	ENSG00000121940	CLCC1	mldlpl_	Phospholipids to total lipids ratio in medium LDL	FALSE	NA	NA	NA
INTERVAL	Nightingale	1	ENSG00000121940	CLCC1	mldltg	Triglycerides in medium LDL	FALSE	NA	NA	NA
INTERVAL	Nightingale	1	ENSG00000121940	CLCC1	mldltg_	Triglycerides to total lipids ratio in medium LDL	FALSE	NA	NA	NA
INTERVAL	Nightingale	1	ENSG00000121940	CLCC1	mufa	Monounsaturated fatty acids	FALSE	NA	NA	NA
INTERVAL	Nightingale	1	ENSG00000121940	CLCC1	mvldlc	Cholesterol in medium VLDL	FALSE	NA	NA	NA
INTERVAL	Nightingale	1	ENSG00000121940	CLCC1	mvldlc_	Cholesterol to total lipids ratio in medium VLDL	FALSE	NA	NA	NA
INTERVAL	Nightingale	1	ENSG00000121940	CLCC1	mvldlce	Cholesteryl esters in medium VLDL	FALSE	NA	NA	NA
INTERVAL	Nightingale	1	ENSG00000121940	CLCC1	mvldlpl_	Phospholipids to total lipids ratio in medium VLDL	FALSE	NA	NA	NA
INTERVAL	Nightingale	1	ENSG00000121940	CLCC1	mvldltg_	Triglycerides to total lipids ratio in medium VLDL	FALSE	NA	NA	NA
INTERVAL	Nightingale	1	ENSG00000121940	CLCC1	pufa	Polyunsaturated fatty acids	FALSE	NA	NA	NA
INTERVAL	Nightingale	1	ENSG00000121940	CLCC1	remnantc	Remnant cholesterol (non-HDL, non-LDL -cholesterol)	FALSE	NA	NA	NA
INTERVAL	Nightingale	1	ENSG00000121940	CLCC1	serumc	Total cholesterol	FALSE	NA	NA	NA
INTERVAL	Nightingale	1	ENSG00000121940	CLCC1	sfa	Saturated fatty acids	FALSE	NA	NA	NA
INTERVAL	Nightingale	1	ENSG00000121940	CLCC1	shdlc	Cholesterol in small HDL	FALSE	NA	NA	NA
INTERVAL	Nightingale	1	ENSG00000121940	CLCC1	shdlc_	Cholesterol to total lipids ratio in small HDL	FALSE	NA	NA	NA
INTERVAL	Nightingale	1	ENSG00000121940	CLCC1	shdlce	Cholesteryl esters in small HDL	FALSE	NA	NA	NA
INTERVAL	Nightingale	1	ENSG00000121940	CLCC1	shdlce_	Cholesteryl esters to total lipids ratio in small HDL	FALSE	NA	NA	NA
INTERVAL	Nightingale	1	ENSG00000121940	CLCC1	shdlfc_	Free cholesterol to total lipids ratio in small HDL	FALSE	NA	NA	NA
INTERVAL	Nightingale	1	ENSG00000121940	CLCC1	shdlpl	Phospholipids in small HDL	FALSE	NA	NA	NA
INTERVAL	Nightingale	1	ENSG00000121940	CLCC1	shdlpl_	Phospholipids to total lipids ratio in small HDL	FALSE	NA	NA	NA
INTERVAL	Nightingale	1	ENSG00000121940	CLCC1	sldlc	Cholesterol in small LDL	FALSE	NA	NA	NA
INTERVAL	Nightingale	1	ENSG00000121940	CLCC1	sldlc_	Cholesterol to total lipids ratio in small LDL	FALSE	NA	NA	NA
INTERVAL	Nightingale	1	ENSG00000121940	CLCC1	sldlce	Cholesteryl esters in small LDL	FALSE	NA	NA	NA
INTERVAL	Nightingale	1	ENSG00000121940	CLCC1	sldlce_	Cholesteryl esters to total lipids ratio in small LDL	FALSE	NA	NA	NA
INTERVAL	Nightingale	1	ENSG00000121940	CLCC1	sldlfc	Free cholesterol in small LDL	FALSE	NA	NA	NA
INTERVAL	Nightingale	1	ENSG00000121940	CLCC1	sldlfc_	Free cholesterol to total lipids ratio in small LDL	FALSE	NA	NA	NA
INTERVAL	Nightingale	1	ENSG00000121940	CLCC1	sldll	Total lipids in small LDL	FALSE	NA	NA	NA
INTERVAL	Nightingale	1	ENSG00000121940	CLCC1	sldlp	Concentration of small LDL particles	FALSE	NA	NA	NA
INTERVAL	Nightingale	1	ENSG00000121940	CLCC1	sldlpl	Phospholipids in small LDL	FALSE	NA	NA	NA
INTERVAL	Nightingale	1	ENSG00000121940	CLCC1	sldlpl_	Phospholipids to total lipids ratio in small LDL	FALSE	NA	NA	NA
INTERVAL	Nightingale	1	ENSG00000121940	CLCC1	sldltg	Triglycerides in small LDL	FALSE	NA	NA	NA
INTERVAL	Nightingale	1	ENSG00000121940	CLCC1	sm	Sphingomyelins	FALSE	NA	NA	NA
INTERVAL	Nightingale	1	ENSG00000121940	CLCC1	svldlc	Cholesterol in small VLDL	FALSE	NA	NA	NA
INTERVAL	Nightingale	1	ENSG00000121940	CLCC1	svldlc_	Cholesterol to total lipids ratio in small VLDL	FALSE	NA	NA	NA
INTERVAL	Nightingale	1	ENSG00000121940	CLCC1	svldlce	Cholesteryl esters in small VLDL	FALSE	NA	NA	NA
INTERVAL	Nightingale	1	ENSG00000121940	CLCC1	svldlce_	Cholesteryl esters to total lipids ratio in small VLDL	FALSE	NA	NA	NA
INTERVAL	Nightingale	1	ENSG00000121940	CLCC1	svldlfc	Free cholesterol in small VLDL	FALSE	NA	NA	NA
INTERVAL	Nightingale	1	ENSG00000121940	CLCC1	svldll	Total lipids in small VLDL	FALSE	NA	NA	NA
INTERVAL	Nightingale	1	ENSG00000121940	CLCC1	svldlp	Concentration of small VLDL particles	FALSE	NA	NA	NA
INTERVAL	Nightingale	1	ENSG00000121940	CLCC1	svldlpl	Phospholipids in small VLDL	FALSE	NA	NA	NA
INTERVAL	Nightingale	1	ENSG00000121940	CLCC1	svldlpl_	Phospholipids to total lipids ratio in small VLDL	FALSE	NA	NA	NA
INTERVAL	Nightingale	1	ENSG00000121940	CLCC1	totcho	Total cholines	FALSE	NA	NA	NA
INTERVAL	Nightingale	1	ENSG00000121940	CLCC1	totfa	Total fatty acids	FALSE	NA	NA	NA
INTERVAL	Nightingale	1	ENSG00000121940	CLCC1	vldlc	VLDL cholesterol	FALSE	NA	NA	NA
INTERVAL	Nightingale	1	ENSG00000121940	CLCC1	xlvldlpl_	Phospholipids to total lipids ratio in very large VLDL	FALSE	NA	NA	NA
INTERVAL	Nightingale	1	ENSG00000121940	CLCC1	xlvldltg_	Triglycerides to total lipids ratio in very large VLDL	FALSE	NA	NA	NA
INTERVAL	Nightingale	1	ENSG00000121940	CLCC1	xsvldlc	Cholesterol in very small VLDL	FALSE	NA	NA	NA
INTERVAL	Nightingale	1	ENSG00000121940	CLCC1	xsvldlce	Cholesteryl esters in very small VLDL	FALSE	NA	NA	NA
INTERVAL	Nightingale	1	ENSG00000121940	CLCC1	xsvldlfc	Free cholesterol in very small VLDL	FALSE	NA	NA	NA
INTERVAL	Nightingale	1	ENSG00000121940	CLCC1	xsvldll	Total lipids in very small VLDL	FALSE	NA	NA	NA
INTERVAL	Nightingale	1	ENSG00000121940	CLCC1	xsvldlp	Concentration of very small VLDL particles	FALSE	NA	NA	NA
INTERVAL	Nightingale	1	ENSG00000121940	CLCC1	xsvldlpl	Phospholipids in very small VLDL	FALSE	NA	NA	NA
INTERVAL	Nightingale	1	ENSG00000121940	CLCC1	xsvldlpl_	Phospholipids to total lipids ratio in very small VLDL	FALSE	NA	NA	NA
INTERVAL	Nightingale	1	ENSG00000121940	CLCC1	xsvldltg	Triglycerides in very small VLDL	FALSE	NA	NA	NA
INTERVAL	Nightingale	1	ENSG00000121957	GPSM2	apob	Apolipoprotein B	FALSE	NA	NA	NA
INTERVAL	Nightingale	1	ENSG00000121957	GPSM2	apobapoa1	Ratio of apolipoprotein B to apolipoprotein A1	FALSE	NA	NA	NA
INTERVAL	Nightingale	1	ENSG00000121957	GPSM2	estc	Total esterified cholesterol	FALSE	NA	NA	NA
INTERVAL	Nightingale	1	ENSG00000121957	GPSM2	falen	Estimated description of fatty acid chain length, not actual carbon number	FALSE	NA	NA	NA
INTERVAL	Nightingale	1	ENSG00000121957	GPSM2	faw3	Omega-3 fatty acids	FALSE	NA	NA	NA
INTERVAL	Nightingale	1	ENSG00000121957	GPSM2	faw6	Omega-6 fatty acids	FALSE	NA	NA	NA
INTERVAL	Nightingale	1	ENSG00000121957	GPSM2	freec	Total free cholesterol	FALSE	NA	NA	NA
INTERVAL	Nightingale	1	ENSG00000121957	GPSM2	idlc	Cholesterol in IDL	FALSE	NA	NA	NA
INTERVAL	Nightingale	1	ENSG00000121957	GPSM2	idlc_	Cholesterol to total lipids ratio in IDL	FALSE	NA	NA	NA
INTERVAL	Nightingale	1	ENSG00000121957	GPSM2	idlce	Cholesteryl esters in IDL	FALSE	NA	NA	NA
INTERVAL	Nightingale	1	ENSG00000121957	GPSM2	idlfc	Free cholesterol in IDL	FALSE	NA	NA	NA
INTERVAL	Nightingale	1	ENSG00000121957	GPSM2	idlfc_	Free cholesterol to total lipids ratio in IDL	FALSE	NA	NA	NA
INTERVAL	Nightingale	1	ENSG00000121957	GPSM2	idll	Total lipids in IDL	FALSE	NA	NA	NA
INTERVAL	Nightingale	1	ENSG00000121957	GPSM2	idlp	Concentration of IDL particles	FALSE	NA	NA	NA
INTERVAL	Nightingale	1	ENSG00000121957	GPSM2	idlpl	Phospholipids in IDL	FALSE	NA	NA	NA
INTERVAL	Nightingale	1	ENSG00000121957	GPSM2	idltg	Triglycerides in IDL	FALSE	NA	NA	NA
INTERVAL	Nightingale	1	ENSG00000121957	GPSM2	idltg_	Triglycerides to total lipids ratio in IDL	FALSE	NA	NA	NA
INTERVAL	Nightingale	1	ENSG00000121957	GPSM2	la	Linoleic acid	FALSE	NA	NA	NA
INTERVAL	Nightingale	1	ENSG00000121957	GPSM2	ldlc	LDL cholesterol	FALSE	NA	NA	NA
INTERVAL	Nightingale	1	ENSG00000121957	GPSM2	ldld	Average diameter for LDL particles	FALSE	NA	NA	NA
INTERVAL	Nightingale	1	ENSG00000121957	GPSM2	ldltg	Triglycerides in LDL	FALSE	NA	NA	NA
INTERVAL	Nightingale	1	ENSG00000121957	GPSM2	lhdlce_	Cholesteryl esters to total lipids ratio in large HDL	FALSE	NA	NA	NA
INTERVAL	Nightingale	1	ENSG00000121957	GPSM2	lldlc	Cholesterol in large LDL	FALSE	NA	NA	NA
INTERVAL	Nightingale	1	ENSG00000121957	GPSM2	lldlc_	Cholesterol to total lipids ratio in large LDL	FALSE	NA	NA	NA
INTERVAL	Nightingale	1	ENSG00000121957	GPSM2	lldlce	Cholesteryl esters in large LDL	FALSE	NA	NA	NA
INTERVAL	Nightingale	1	ENSG00000121957	GPSM2	lldlce_	Cholesteryl esters to total lipids ratio in large LDL	FALSE	NA	NA	NA
INTERVAL	Nightingale	1	ENSG00000121957	GPSM2	lldlfc	Free cholesterol in large LDL	FALSE	NA	NA	NA
INTERVAL	Nightingale	1	ENSG00000121957	GPSM2	lldlfc_	Free cholesterol to total lipids ratio in large LDL	FALSE	NA	NA	NA
INTERVAL	Nightingale	1	ENSG00000121957	GPSM2	lldll	Total lipids in large LDL	FALSE	NA	NA	NA
INTERVAL	Nightingale	1	ENSG00000121957	GPSM2	lldlp	Concentration of large LDL particles	FALSE	NA	NA	NA
INTERVAL	Nightingale	1	ENSG00000121957	GPSM2	lldlpl	Phospholipids in large LDL	FALSE	NA	NA	NA
INTERVAL	Nightingale	1	ENSG00000121957	GPSM2	lldlpl_	Phospholipids to total lipids ratio in large LDL	FALSE	NA	NA	NA
INTERVAL	Nightingale	1	ENSG00000121957	GPSM2	lldltg	Triglycerides in large LDL	FALSE	NA	NA	NA
INTERVAL	Nightingale	1	ENSG00000121957	GPSM2	lldltg_	Triglycerides to total lipids ratio in large LDL	FALSE	NA	NA	NA
INTERVAL	Nightingale	1	ENSG00000121957	GPSM2	lvldlpl_	Phospholipids to total lipids ratio in large VLDL	FALSE	NA	NA	NA
INTERVAL	Nightingale	1	ENSG00000121957	GPSM2	mldlc	Cholesterol in medium LDL	FALSE	NA	NA	NA
INTERVAL	Nightingale	1	ENSG00000121957	GPSM2	mldlc_	Cholesterol to total lipids ratio in medium LDL	FALSE	NA	NA	NA
INTERVAL	Nightingale	1	ENSG00000121957	GPSM2	mldlce	Cholesteryl esters in medium LDL	FALSE	NA	NA	NA
INTERVAL	Nightingale	1	ENSG00000121957	GPSM2	mldlce_	Cholesteryl esters to total lipids ratio in medium LDL	FALSE	NA	NA	NA
INTERVAL	Nightingale	1	ENSG00000121957	GPSM2	mldlfc	Free cholesterol in medium LDL	FALSE	NA	NA	NA
INTERVAL	Nightingale	1	ENSG00000121957	GPSM2	mldlfc_	Free cholesterol to total lipids ratio in medium LDL	FALSE	NA	NA	NA
INTERVAL	Nightingale	1	ENSG00000121957	GPSM2	mldll	Total lipids in medium LDL	FALSE	NA	NA	NA
INTERVAL	Nightingale	1	ENSG00000121957	GPSM2	mldlp	Concentration of medium LDL particles	FALSE	NA	NA	NA
INTERVAL	Nightingale	1	ENSG00000121957	GPSM2	mldlpl	Phospholipids in medium LDL	FALSE	NA	NA	NA
INTERVAL	Nightingale	1	ENSG00000121957	GPSM2	mldlpl_	Phospholipids to total lipids ratio in medium LDL	FALSE	NA	NA	NA
INTERVAL	Nightingale	1	ENSG00000121957	GPSM2	mldltg	Triglycerides in medium LDL	FALSE	NA	NA	NA
INTERVAL	Nightingale	1	ENSG00000121957	GPSM2	mldltg_	Triglycerides to total lipids ratio in medium LDL	FALSE	NA	NA	NA
INTERVAL	Nightingale	1	ENSG00000121957	GPSM2	mufa	Monounsaturated fatty acids	FALSE	NA	NA	NA
INTERVAL	Nightingale	1	ENSG00000121957	GPSM2	mvldlc	Cholesterol in medium VLDL	FALSE	NA	NA	NA
INTERVAL	Nightingale	1	ENSG00000121957	GPSM2	mvldlc_	Cholesterol to total lipids ratio in medium VLDL	FALSE	NA	NA	NA
INTERVAL	Nightingale	1	ENSG00000121957	GPSM2	mvldlce	Cholesteryl esters in medium VLDL	FALSE	NA	NA	NA
INTERVAL	Nightingale	1	ENSG00000121957	GPSM2	mvldlpl_	Phospholipids to total lipids ratio in medium VLDL	FALSE	NA	NA	NA
INTERVAL	Nightingale	1	ENSG00000121957	GPSM2	mvldltg_	Triglycerides to total lipids ratio in medium VLDL	FALSE	NA	NA	NA
INTERVAL	Nightingale	1	ENSG00000121957	GPSM2	pufa	Polyunsaturated fatty acids	FALSE	NA	NA	NA
INTERVAL	Nightingale	1	ENSG00000121957	GPSM2	remnantc	Remnant cholesterol (non-HDL, non-LDL -cholesterol)	FALSE	NA	NA	NA
INTERVAL	Nightingale	1	ENSG00000121957	GPSM2	serumc	Total cholesterol	FALSE	NA	NA	NA
INTERVAL	Nightingale	1	ENSG00000121957	GPSM2	sfa	Saturated fatty acids	FALSE	NA	NA	NA
INTERVAL	Nightingale	1	ENSG00000121957	GPSM2	shdlc	Cholesterol in small HDL	FALSE	NA	NA	NA
INTERVAL	Nightingale	1	ENSG00000121957	GPSM2	shdlc_	Cholesterol to total lipids ratio in small HDL	FALSE	NA	NA	NA
INTERVAL	Nightingale	1	ENSG00000121957	GPSM2	shdlce	Cholesteryl esters in small HDL	FALSE	NA	NA	NA
INTERVAL	Nightingale	1	ENSG00000121957	GPSM2	shdlce_	Cholesteryl esters to total lipids ratio in small HDL	FALSE	NA	NA	NA
INTERVAL	Nightingale	1	ENSG00000121957	GPSM2	shdlfc_	Free cholesterol to total lipids ratio in small HDL	FALSE	NA	NA	NA
INTERVAL	Nightingale	1	ENSG00000121957	GPSM2	shdlpl	Phospholipids in small HDL	FALSE	NA	NA	NA
INTERVAL	Nightingale	1	ENSG00000121957	GPSM2	shdlpl_	Phospholipids to total lipids ratio in small HDL	FALSE	NA	NA	NA
INTERVAL	Nightingale	1	ENSG00000121957	GPSM2	sldlc	Cholesterol in small LDL	FALSE	NA	NA	NA
INTERVAL	Nightingale	1	ENSG00000121957	GPSM2	sldlc_	Cholesterol to total lipids ratio in small LDL	FALSE	NA	NA	NA
INTERVAL	Nightingale	1	ENSG00000121957	GPSM2	sldlce	Cholesteryl esters in small LDL	FALSE	NA	NA	NA
INTERVAL	Nightingale	1	ENSG00000121957	GPSM2	sldlce_	Cholesteryl esters to total lipids ratio in small LDL	FALSE	NA	NA	NA
INTERVAL	Nightingale	1	ENSG00000121957	GPSM2	sldlfc	Free cholesterol in small LDL	FALSE	NA	NA	NA
INTERVAL	Nightingale	1	ENSG00000121957	GPSM2	sldlfc_	Free cholesterol to total lipids ratio in small LDL	FALSE	NA	NA	NA
INTERVAL	Nightingale	1	ENSG00000121957	GPSM2	sldll	Total lipids in small LDL	FALSE	NA	NA	NA
INTERVAL	Nightingale	1	ENSG00000121957	GPSM2	sldlp	Concentration of small LDL particles	FALSE	NA	NA	NA
INTERVAL	Nightingale	1	ENSG00000121957	GPSM2	sldlpl	Phospholipids in small LDL	FALSE	NA	NA	NA
INTERVAL	Nightingale	1	ENSG00000121957	GPSM2	sldlpl_	Phospholipids to total lipids ratio in small LDL	FALSE	NA	NA	NA
INTERVAL	Nightingale	1	ENSG00000121957	GPSM2	sldltg	Triglycerides in small LDL	FALSE	NA	NA	NA
INTERVAL	Nightingale	1	ENSG00000121957	GPSM2	sm	Sphingomyelins	FALSE	NA	NA	NA
INTERVAL	Nightingale	1	ENSG00000121957	GPSM2	svldlc	Cholesterol in small VLDL	FALSE	NA	NA	NA
INTERVAL	Nightingale	1	ENSG00000121957	GPSM2	svldlc_	Cholesterol to total lipids ratio in small VLDL	FALSE	NA	NA	NA
INTERVAL	Nightingale	1	ENSG00000121957	GPSM2	svldlce	Cholesteryl esters in small VLDL	FALSE	NA	NA	NA
INTERVAL	Nightingale	1	ENSG00000121957	GPSM2	svldlce_	Cholesteryl esters to total lipids ratio in small VLDL	FALSE	NA	NA	NA
INTERVAL	Nightingale	1	ENSG00000121957	GPSM2	svldlfc	Free cholesterol in small VLDL	FALSE	NA	NA	NA
INTERVAL	Nightingale	1	ENSG00000121957	GPSM2	svldll	Total lipids in small VLDL	FALSE	NA	NA	NA
INTERVAL	Nightingale	1	ENSG00000121957	GPSM2	svldlp	Concentration of small VLDL particles	FALSE	NA	NA	NA
INTERVAL	Nightingale	1	ENSG00000121957	GPSM2	svldlpl	Phospholipids in small VLDL	FALSE	NA	NA	NA
INTERVAL	Nightingale	1	ENSG00000121957	GPSM2	svldlpl_	Phospholipids to total lipids ratio in small VLDL	FALSE	NA	NA	NA
INTERVAL	Nightingale	1	ENSG00000121957	GPSM2	totcho	Total cholines	FALSE	NA	NA	NA
INTERVAL	Nightingale	1	ENSG00000121957	GPSM2	totfa	Total fatty acids	FALSE	NA	NA	NA
INTERVAL	Nightingale	1	ENSG00000121957	GPSM2	vldlc	VLDL cholesterol	FALSE	NA	NA	NA
INTERVAL	Nightingale	1	ENSG00000121957	GPSM2	xlvldlpl_	Phospholipids to total lipids ratio in very large VLDL	FALSE	NA	NA	NA
INTERVAL	Nightingale	1	ENSG00000121957	GPSM2	xlvldltg_	Triglycerides to total lipids ratio in very large VLDL	FALSE	NA	NA	NA
INTERVAL	Nightingale	1	ENSG00000121957	GPSM2	xsvldlc	Cholesterol in very small VLDL	FALSE	NA	NA	NA
INTERVAL	Nightingale	1	ENSG00000121957	GPSM2	xsvldlce	Cholesteryl esters in very small VLDL	FALSE	NA	NA	NA
INTERVAL	Nightingale	1	ENSG00000121957	GPSM2	xsvldlfc	Free cholesterol in very small VLDL	FALSE	NA	NA	NA
INTERVAL	Nightingale	1	ENSG00000121957	GPSM2	xsvldll	Total lipids in very small VLDL	FALSE	NA	NA	NA
INTERVAL	Nightingale	1	ENSG00000121957	GPSM2	xsvldlp	Concentration of very small VLDL particles	FALSE	NA	NA	NA
INTERVAL	Nightingale	1	ENSG00000121957	GPSM2	xsvldlpl	Phospholipids in very small VLDL	FALSE	NA	NA	NA
INTERVAL	Nightingale	1	ENSG00000121957	GPSM2	xsvldlpl_	Phospholipids to total lipids ratio in very small VLDL	FALSE	NA	NA	NA
INTERVAL	Nightingale	1	ENSG00000121957	GPSM2	xsvldltg	Triglycerides in very small VLDL	FALSE	NA	NA	NA
INTERVAL	Nightingale	1	ENSG00000122218	COPA	lhdlpl_	Phospholipids to total lipids ratio in large HDL	FALSE	NA	NA	NA
INTERVAL	Nightingale	1	ENSG00000122218	COPA	mhdlc	Cholesterol in medium HDL	FALSE	NA	NA	NA
INTERVAL	Nightingale	1	ENSG00000122218	COPA	mhdlc_	Cholesterol to total lipids ratio in medium HDL	FALSE	NA	NA	NA
INTERVAL	Nightingale	1	ENSG00000122218	COPA	mhdlce	Cholesteryl esters in medium HDL	FALSE	NA	NA	NA
INTERVAL	Nightingale	1	ENSG00000122218	COPA	mhdlce_	Cholesteryl esters to total lipids ratio in medium HDL	FALSE	NA	NA	NA
INTERVAL	Nightingale	1	ENSG00000122218	COPA	mhdll	Total lipids in medium HDL	FALSE	NA	NA	NA
INTERVAL	Nightingale	1	ENSG00000122218	COPA	mhdlp	Concentration of medium HDL particles	FALSE	NA	NA	NA
INTERVAL	Nightingale	1	ENSG00000122218	COPA	mhdlpl_	Phospholipids to total lipids ratio in medium HDL	FALSE	NA	NA	NA
INTERVAL	Nightingale	1	ENSG00000122223	CD244	ldld	Average diameter for LDL particles	FALSE	NA	NA	NA
INTERVAL	Nightingale	1	ENSG00000122223	CD244	lhdlpl_	Phospholipids to total lipids ratio in large HDL	FALSE	NA	NA	NA
INTERVAL	Nightingale	1	ENSG00000122223	CD244	mhdlc	Cholesterol in medium HDL	FALSE	NA	NA	NA
INTERVAL	Nightingale	1	ENSG00000122223	CD244	mhdlc_	Cholesterol to total lipids ratio in medium HDL	FALSE	NA	NA	NA
INTERVAL	Nightingale	1	ENSG00000122223	CD244	mhdlce	Cholesteryl esters in medium HDL	FALSE	NA	NA	NA
INTERVAL	Nightingale	1	ENSG00000122223	CD244	mhdlce_	Cholesteryl esters to total lipids ratio in medium HDL	FALSE	NA	NA	NA
INTERVAL	Nightingale	1	ENSG00000122223	CD244	mhdll	Total lipids in medium HDL	FALSE	NA	NA	NA
INTERVAL	Nightingale	1	ENSG00000122223	CD244	mhdlp	Concentration of medium HDL particles	FALSE	NA	NA	NA
INTERVAL	Nightingale	1	ENSG00000122223	CD244	mhdlpl_	Phospholipids to total lipids ratio in medium HDL	FALSE	NA	NA	NA
INTERVAL	Nightingale	1	ENSG00000122223	CD244	xlhdlc	Cholesterol in very large HDL	FALSE	NA	NA	NA
INTERVAL	Nightingale	1	ENSG00000122223	CD244	xlhdlce	Cholesteryl esters in very large HDL	FALSE	NA	NA	NA
INTERVAL	Nightingale	1	ENSG00000122223	CD244	xlhdlfc_	Free cholesterol to total lipids ratio in very large HDL	FALSE	NA	NA	NA
INTERVAL	Nightingale	1	ENSG00000122224	LY9	ldld	Average diameter for LDL particles	FALSE	NA	NA	NA
INTERVAL	Nightingale	1	ENSG00000122224	LY9	lhdlpl_	Phospholipids to total lipids ratio in large HDL	FALSE	FALSE	NA	NA
INTERVAL	Nightingale	1	ENSG00000122224	LY9	mhdlc	Cholesterol in medium HDL	FALSE	FALSE	NA	NA
INTERVAL	Nightingale	1	ENSG00000122224	LY9	mhdlc_	Cholesterol to total lipids ratio in medium HDL	FALSE	FALSE	NA	NA
INTERVAL	Nightingale	1	ENSG00000122224	LY9	mhdlce	Cholesteryl esters in medium HDL	FALSE	FALSE	NA	NA
INTERVAL	Nightingale	1	ENSG00000122224	LY9	mhdlce_	Cholesteryl esters to total lipids ratio in medium HDL	FALSE	FALSE	NA	NA
INTERVAL	Nightingale	1	ENSG00000122224	LY9	mhdll	Total lipids in medium HDL	FALSE	FALSE	NA	NA
INTERVAL	Nightingale	1	ENSG00000122224	LY9	mhdlp	Concentration of medium HDL particles	FALSE	FALSE	NA	NA
INTERVAL	Nightingale	1	ENSG00000122224	LY9	mhdlpl_	Phospholipids to total lipids ratio in medium HDL	FALSE	FALSE	NA	NA
INTERVAL	Nightingale	1	ENSG00000122224	LY9	xlhdlc	Cholesterol in very large HDL	FALSE	NA	NA	NA
INTERVAL	Nightingale	1	ENSG00000122224	LY9	xlhdlce	Cholesteryl esters in very large HDL	FALSE	NA	NA	NA
INTERVAL	Nightingale	1	ENSG00000122224	LY9	xlhdlfc_	Free cholesterol to total lipids ratio in very large HDL	FALSE	NA	NA	NA
INTERVAL	Nightingale	1	ENSG00000123836	PFKFB2	ala	Alanine	FALSE	TRUE	NA	NA
INTERVAL	Nightingale	1	ENSG00000123838	C4BPA	ala	Alanine	FALSE	NA	NA	NA
INTERVAL	Nightingale	1	ENSG00000123843	C4BPB	ala	Alanine	FALSE	NA	NA	NA
INTERVAL	Nightingale	1	ENSG00000125703	ATG4C	apob	Apolipoprotein B	TRUE	NA	NA	NA
INTERVAL	Nightingale	1	ENSG00000125703	ATG4C	dha	Docosahexaenoic acid	TRUE	NA	NA	NA
INTERVAL	Nightingale	1	ENSG00000125703	ATG4C	estc	Total esterified cholesterol	TRUE	NA	NA	NA
INTERVAL	Nightingale	1	ENSG00000125703	ATG4C	faw3	Omega-3 fatty acids	TRUE	NA	NA	NA
INTERVAL	Nightingale	1	ENSG00000125703	ATG4C	faw6	Omega-6 fatty acids	TRUE	NA	NA	NA
INTERVAL	Nightingale	1	ENSG00000125703	ATG4C	hdltg	Triglycerides in HDL	TRUE	NA	NA	NA
INTERVAL	Nightingale	1	ENSG00000125703	ATG4C	idlp	Concentration of IDL particles	TRUE	NA	NA	NA
INTERVAL	Nightingale	1	ENSG00000125703	ATG4C	idlpl_	Phospholipids to total lipids ratio in IDL	TRUE	NA	NA	NA
INTERVAL	Nightingale	1	ENSG00000125703	ATG4C	idltg	Triglycerides in IDL	TRUE	NA	NA	NA
INTERVAL	Nightingale	1	ENSG00000125703	ATG4C	la	Linoleic acid	TRUE	NA	NA	NA
INTERVAL	Nightingale	1	ENSG00000125703	ATG4C	ldltg	Triglycerides in LDL	TRUE	NA	NA	NA
INTERVAL	Nightingale	1	ENSG00000125703	ATG4C	lhdltg	Triglycerides in large HDL	TRUE	NA	NA	NA
INTERVAL	Nightingale	1	ENSG00000125703	ATG4C	lldlfc_	Free cholesterol to total lipids ratio in large LDL	TRUE	NA	NA	NA
INTERVAL	Nightingale	1	ENSG00000125703	ATG4C	lvldlc	Cholesterol in large VLDL	TRUE	NA	NA	NA
INTERVAL	Nightingale	1	ENSG00000125703	ATG4C	lvldlce	Cholesteryl esters in large VLDL	TRUE	NA	NA	NA
INTERVAL	Nightingale	1	ENSG00000125703	ATG4C	lvldlfc	Free cholesterol in large VLDL	TRUE	NA	NA	NA
INTERVAL	Nightingale	1	ENSG00000125703	ATG4C	lvldlfc_	Free cholesterol to total lipids ratio in large VLDL	TRUE	NA	NA	NA
INTERVAL	Nightingale	1	ENSG00000125703	ATG4C	lvldll	Total lipids in large VLDL	TRUE	NA	NA	NA
INTERVAL	Nightingale	1	ENSG00000125703	ATG4C	lvldlp	Concentration of large VLDL particles	TRUE	NA	NA	NA
INTERVAL	Nightingale	1	ENSG00000125703	ATG4C	lvldlpl	Phospholipids in large VLDL	TRUE	NA	NA	NA
INTERVAL	Nightingale	1	ENSG00000125703	ATG4C	lvldltg	Triglycerides in large VLDL	TRUE	NA	NA	NA
INTERVAL	Nightingale	1	ENSG00000125703	ATG4C	mhdlc_	Cholesterol to total lipids ratio in medium HDL	TRUE	NA	NA	NA
INTERVAL	Nightingale	1	ENSG00000125703	ATG4C	mhdlce_	Cholesteryl esters to total lipids ratio in medium HDL	TRUE	NA	NA	NA
INTERVAL	Nightingale	1	ENSG00000125703	ATG4C	mhdltg	Triglycerides in medium HDL	TRUE	NA	NA	NA
INTERVAL	Nightingale	1	ENSG00000125703	ATG4C	mhdltg_	Triglycerides to total lipids ratio in medium HDL	TRUE	NA	NA	NA
INTERVAL	Nightingale	1	ENSG00000125703	ATG4C	mufa	Monounsaturated fatty acids	TRUE	NA	NA	NA
INTERVAL	Nightingale	1	ENSG00000125703	ATG4C	mvldlc	Cholesterol in medium VLDL	TRUE	NA	NA	NA
INTERVAL	Nightingale	1	ENSG00000125703	ATG4C	mvldlce	Cholesteryl esters in medium VLDL	TRUE	NA	NA	NA
INTERVAL	Nightingale	1	ENSG00000125703	ATG4C	mvldlfc	Free cholesterol in medium VLDL	TRUE	NA	NA	NA
INTERVAL	Nightingale	1	ENSG00000125703	ATG4C	mvldlfc_	Free cholesterol to total lipids ratio in medium VLDL	TRUE	NA	NA	NA
INTERVAL	Nightingale	1	ENSG00000125703	ATG4C	mvldll	Total lipids in medium VLDL	TRUE	NA	NA	NA
INTERVAL	Nightingale	1	ENSG00000125703	ATG4C	mvldlp	Concentration of medium VLDL particles	TRUE	NA	NA	NA
INTERVAL	Nightingale	1	ENSG00000125703	ATG4C	mvldlpl	Phospholipids in medium VLDL	TRUE	NA	NA	NA
INTERVAL	Nightingale	1	ENSG00000125703	ATG4C	mvldltg	Triglycerides in medium VLDL	TRUE	NA	NA	NA
INTERVAL	Nightingale	1	ENSG00000125703	ATG4C	pc	Phosphatidylcholines	TRUE	NA	NA	NA
INTERVAL	Nightingale	1	ENSG00000125703	ATG4C	pufa	Polyunsaturated fatty acids	TRUE	NA	NA	NA
INTERVAL	Nightingale	1	ENSG00000125703	ATG4C	remnantc	Remnant cholesterol (non-HDL, non-LDL -cholesterol)	TRUE	NA	NA	NA
INTERVAL	Nightingale	1	ENSG00000125703	ATG4C	serumc	Total cholesterol	FALSE	NA	NA	NA
INTERVAL	Nightingale	1	ENSG00000125703	ATG4C	serumtg	Total triglycerides	TRUE	NA	NA	NA
INTERVAL	Nightingale	1	ENSG00000125703	ATG4C	sfa	Saturated fatty acids	TRUE	NA	NA	NA
INTERVAL	Nightingale	1	ENSG00000125703	ATG4C	shdltg	Triglycerides in small HDL	TRUE	NA	NA	NA
INTERVAL	Nightingale	1	ENSG00000125703	ATG4C	sldltg	Triglycerides in small LDL	TRUE	NA	NA	NA
INTERVAL	Nightingale	1	ENSG00000125703	ATG4C	svldlc	Cholesterol in small VLDL	TRUE	NA	NA	NA
INTERVAL	Nightingale	1	ENSG00000125703	ATG4C	svldlce	Cholesteryl esters in small VLDL	TRUE	NA	NA	NA
INTERVAL	Nightingale	1	ENSG00000125703	ATG4C	svldlfc	Free cholesterol in small VLDL	TRUE	NA	NA	NA
INTERVAL	Nightingale	1	ENSG00000125703	ATG4C	svldll	Total lipids in small VLDL	TRUE	NA	NA	NA
INTERVAL	Nightingale	1	ENSG00000125703	ATG4C	svldlp	Concentration of small VLDL particles	TRUE	NA	NA	NA
INTERVAL	Nightingale	1	ENSG00000125703	ATG4C	svldlpl	Phospholipids in small VLDL	TRUE	NA	NA	NA
INTERVAL	Nightingale	1	ENSG00000125703	ATG4C	svldltg	Triglycerides in small VLDL	TRUE	NA	NA	NA
INTERVAL	Nightingale	1	ENSG00000125703	ATG4C	totcho	Total cholines	TRUE	NA	NA	NA
INTERVAL	Nightingale	1	ENSG00000125703	ATG4C	totfa	Total fatty acids	TRUE	NA	NA	NA
INTERVAL	Nightingale	1	ENSG00000125703	ATG4C	totpg	Phosphoglycerides	TRUE	NA	NA	NA
INTERVAL	Nightingale	1	ENSG00000125703	ATG4C	vldlc	VLDL cholesterol	TRUE	NA	NA	NA
INTERVAL	Nightingale	1	ENSG00000125703	ATG4C	vldld	Average diameter for VLDL particles	TRUE	NA	NA	NA
INTERVAL	Nightingale	1	ENSG00000125703	ATG4C	vldltg	Triglycerides in VLDL	TRUE	NA	NA	NA
INTERVAL	Nightingale	1	ENSG00000125703	ATG4C	xlhdltg	Triglycerides in very large HDL	TRUE	NA	NA	NA
INTERVAL	Nightingale	1	ENSG00000125703	ATG4C	xlvldlc	Cholesterol in very large VLDL	TRUE	NA	NA	NA
INTERVAL	Nightingale	1	ENSG00000125703	ATG4C	xlvldlce	Cholesteryl esters in very large VLDL	TRUE	NA	NA	NA
INTERVAL	Nightingale	1	ENSG00000125703	ATG4C	xlvldlfc	Free cholesterol in very large VLDL	TRUE	NA	NA	NA
INTERVAL	Nightingale	1	ENSG00000125703	ATG4C	xlvldll	Total lipids in very large VLDL	TRUE	NA	NA	NA
INTERVAL	Nightingale	1	ENSG00000125703	ATG4C	xlvldlp	Concentration of very large VLDL particles	TRUE	NA	NA	NA
INTERVAL	Nightingale	1	ENSG00000125703	ATG4C	xlvldlpl	Phospholipids in very large VLDL	TRUE	NA	NA	NA
INTERVAL	Nightingale	1	ENSG00000125703	ATG4C	xlvldltg	Triglycerides in very large VLDL	TRUE	NA	NA	NA
INTERVAL	Nightingale	1	ENSG00000125703	ATG4C	xsvldlc	Cholesterol in very small VLDL	TRUE	NA	NA	NA
INTERVAL	Nightingale	1	ENSG00000125703	ATG4C	xsvldlce	Cholesteryl esters in very small VLDL	TRUE	NA	NA	NA
INTERVAL	Nightingale	1	ENSG00000125703	ATG4C	xsvldll	Total lipids in very small VLDL	TRUE	NA	NA	NA
INTERVAL	Nightingale	1	ENSG00000125703	ATG4C	xsvldlp	Concentration of very small VLDL particles	TRUE	NA	NA	NA
INTERVAL	Nightingale	1	ENSG00000125703	ATG4C	xsvldltg	Triglycerides in very small VLDL	TRUE	NA	NA	NA
INTERVAL	Nightingale	1	ENSG00000125703	ATG4C	xxlvldlc	Cholesterol in chylomicrons and extremely large VLDL	TRUE	NA	NA	NA
INTERVAL	Nightingale	1	ENSG00000125703	ATG4C	xxlvldlce	Cholesteryl esters in chylomicrons and extremely large VLDL	TRUE	NA	NA	NA
INTERVAL	Nightingale	1	ENSG00000125703	ATG4C	xxlvldlfc	Free cholesterol in chylomicrons and extremely large VLDL	TRUE	NA	NA	NA
INTERVAL	Nightingale	1	ENSG00000125703	ATG4C	xxlvldll	Total lipids in chylomicrons and extremely large VLDL	TRUE	NA	NA	NA
INTERVAL	Nightingale	1	ENSG00000125703	ATG4C	xxlvldlp	Concentration of chylomicrons and extremely large VLDL particles	TRUE	NA	NA	NA
INTERVAL	Nightingale	1	ENSG00000125703	ATG4C	xxlvldlpl	Phospholipids in chylomicrons and extremely large VLDL	TRUE	NA	NA	NA
INTERVAL	Nightingale	1	ENSG00000125703	ATG4C	xxlvldltg	Triglycerides in chylomicrons and extremely large VLDL	TRUE	NA	NA	NA
INTERVAL	Nightingale	1	ENSG00000125703	ATG4C	xxlvldltg_	Triglycerides to total lipids ratio in chylomicrons and extremely large VLDL	TRUE	NA	NA	NA
INTERVAL	Nightingale	1	ENSG00000132185	FCRLA	ldld	Average diameter for LDL particles	FALSE	FALSE	NA	NA
INTERVAL	Nightingale	1	ENSG00000132185	FCRLA	lhdlpl_	Phospholipids to total lipids ratio in large HDL	FALSE	FALSE	NA	NA
INTERVAL	Nightingale	1	ENSG00000132185	FCRLA	mhdlc	Cholesterol in medium HDL	FALSE	FALSE	NA	NA
INTERVAL	Nightingale	1	ENSG00000132185	FCRLA	mhdlc_	Cholesterol to total lipids ratio in medium HDL	FALSE	FALSE	NA	NA
INTERVAL	Nightingale	1	ENSG00000132185	FCRLA	mhdlce	Cholesteryl esters in medium HDL	FALSE	FALSE	NA	NA
INTERVAL	Nightingale	1	ENSG00000132185	FCRLA	mhdlce_	Cholesteryl esters to total lipids ratio in medium HDL	FALSE	FALSE	NA	NA
INTERVAL	Nightingale	1	ENSG00000132185	FCRLA	mhdll	Total lipids in medium HDL	FALSE	FALSE	NA	NA
INTERVAL	Nightingale	1	ENSG00000132185	FCRLA	mhdlp	Concentration of medium HDL particles	FALSE	FALSE	NA	NA
INTERVAL	Nightingale	1	ENSG00000132185	FCRLA	mhdlpl_	Phospholipids to total lipids ratio in medium HDL	FALSE	FALSE	NA	NA
INTERVAL	Nightingale	1	ENSG00000132185	FCRLA	xlhdlc	Cholesterol in very large HDL	FALSE	FALSE	NA	NA
INTERVAL	Nightingale	1	ENSG00000132185	FCRLA	xlhdlce	Cholesteryl esters in very large HDL	FALSE	FALSE	NA	NA
INTERVAL	Nightingale	1	ENSG00000132185	FCRLA	xlhdlfc_	Free cholesterol to total lipids ratio in very large HDL	FALSE	FALSE	NA	NA
INTERVAL	Nightingale	1	ENSG00000132716	DCAF8	lhdlpl_	Phospholipids to total lipids ratio in large HDL	FALSE	NA	NA	NA
INTERVAL	Nightingale	1	ENSG00000132716	DCAF8	mhdlc	Cholesterol in medium HDL	FALSE	NA	NA	NA
INTERVAL	Nightingale	1	ENSG00000132716	DCAF8	mhdlc_	Cholesterol to total lipids ratio in medium HDL	FALSE	NA	NA	NA
INTERVAL	Nightingale	1	ENSG00000132716	DCAF8	mhdlce	Cholesteryl esters in medium HDL	FALSE	NA	NA	NA
INTERVAL	Nightingale	1	ENSG00000132716	DCAF8	mhdlce_	Cholesteryl esters to total lipids ratio in medium HDL	FALSE	NA	NA	NA
INTERVAL	Nightingale	1	ENSG00000132716	DCAF8	mhdll	Total lipids in medium HDL	FALSE	NA	NA	NA
INTERVAL	Nightingale	1	ENSG00000132716	DCAF8	mhdlp	Concentration of medium HDL particles	FALSE	NA	NA	NA
INTERVAL	Nightingale	1	ENSG00000132716	DCAF8	mhdlpl_	Phospholipids to total lipids ratio in medium HDL	FALSE	NA	NA	NA
INTERVAL	Nightingale	1	ENSG00000132849	PATJ	apob	Apolipoprotein B	FALSE	FALSE	NA	NA
INTERVAL	Nightingale	1	ENSG00000132849	PATJ	dha	Docosahexaenoic acid	FALSE	FALSE	NA	NA
INTERVAL	Nightingale	1	ENSG00000132849	PATJ	estc	Total esterified cholesterol	FALSE	FALSE	NA	NA
INTERVAL	Nightingale	1	ENSG00000132849	PATJ	faw3	Omega-3 fatty acids	FALSE	FALSE	NA	NA
INTERVAL	Nightingale	1	ENSG00000132849	PATJ	faw6	Omega-6 fatty acids	FALSE	FALSE	NA	NA
INTERVAL	Nightingale	1	ENSG00000132849	PATJ	hdltg	Triglycerides in HDL	FALSE	FALSE	NA	NA
INTERVAL	Nightingale	1	ENSG00000132849	PATJ	idlp	Concentration of IDL particles	FALSE	NA	NA	NA
INTERVAL	Nightingale	1	ENSG00000132849	PATJ	idlpl_	Phospholipids to total lipids ratio in IDL	FALSE	FALSE	NA	NA
INTERVAL	Nightingale	1	ENSG00000132849	PATJ	idltg	Triglycerides in IDL	FALSE	FALSE	NA	NA
INTERVAL	Nightingale	1	ENSG00000132849	PATJ	la	Linoleic acid	FALSE	FALSE	NA	NA
INTERVAL	Nightingale	1	ENSG00000132849	PATJ	ldltg	Triglycerides in LDL	FALSE	NA	NA	NA
INTERVAL	Nightingale	1	ENSG00000132849	PATJ	lhdltg	Triglycerides in large HDL	FALSE	FALSE	NA	NA
INTERVAL	Nightingale	1	ENSG00000132849	PATJ	lldlfc_	Free cholesterol to total lipids ratio in large LDL	FALSE	FALSE	NA	NA
INTERVAL	Nightingale	1	ENSG00000132849	PATJ	lvldlc	Cholesterol in large VLDL	FALSE	FALSE	NA	NA
INTERVAL	Nightingale	1	ENSG00000132849	PATJ	lvldlce	Cholesteryl esters in large VLDL	FALSE	FALSE	NA	NA
INTERVAL	Nightingale	1	ENSG00000132849	PATJ	lvldlfc	Free cholesterol in large VLDL	FALSE	FALSE	NA	NA
INTERVAL	Nightingale	1	ENSG00000132849	PATJ	lvldlfc_	Free cholesterol to total lipids ratio in large VLDL	FALSE	FALSE	NA	NA
INTERVAL	Nightingale	1	ENSG00000132849	PATJ	lvldll	Total lipids in large VLDL	FALSE	FALSE	NA	NA
INTERVAL	Nightingale	1	ENSG00000132849	PATJ	lvldlp	Concentration of large VLDL particles	FALSE	FALSE	NA	NA
INTERVAL	Nightingale	1	ENSG00000132849	PATJ	lvldlpl	Phospholipids in large VLDL	FALSE	FALSE	NA	NA
INTERVAL	Nightingale	1	ENSG00000132849	PATJ	lvldltg	Triglycerides in large VLDL	FALSE	FALSE	NA	NA
INTERVAL	Nightingale	1	ENSG00000132849	PATJ	mhdlc_	Cholesterol to total lipids ratio in medium HDL	FALSE	FALSE	NA	NA
INTERVAL	Nightingale	1	ENSG00000132849	PATJ	mhdlce_	Cholesteryl esters to total lipids ratio in medium HDL	FALSE	FALSE	NA	NA
INTERVAL	Nightingale	1	ENSG00000132849	PATJ	mhdltg	Triglycerides in medium HDL	FALSE	FALSE	NA	NA
INTERVAL	Nightingale	1	ENSG00000132849	PATJ	mhdltg_	Triglycerides to total lipids ratio in medium HDL	FALSE	FALSE	NA	NA
INTERVAL	Nightingale	1	ENSG00000132849	PATJ	mufa	Monounsaturated fatty acids	FALSE	FALSE	NA	NA
INTERVAL	Nightingale	1	ENSG00000132849	PATJ	mvldlc	Cholesterol in medium VLDL	FALSE	FALSE	NA	NA
INTERVAL	Nightingale	1	ENSG00000132849	PATJ	mvldlce	Cholesteryl esters in medium VLDL	FALSE	FALSE	NA	NA
INTERVAL	Nightingale	1	ENSG00000132849	PATJ	mvldlfc	Free cholesterol in medium VLDL	FALSE	FALSE	NA	NA
INTERVAL	Nightingale	1	ENSG00000132849	PATJ	mvldlfc_	Free cholesterol to total lipids ratio in medium VLDL	FALSE	FALSE	NA	NA
INTERVAL	Nightingale	1	ENSG00000132849	PATJ	mvldll	Total lipids in medium VLDL	FALSE	FALSE	NA	NA
INTERVAL	Nightingale	1	ENSG00000132849	PATJ	mvldlp	Concentration of medium VLDL particles	FALSE	FALSE	NA	NA
INTERVAL	Nightingale	1	ENSG00000132849	PATJ	mvldlpl	Phospholipids in medium VLDL	FALSE	FALSE	NA	NA
INTERVAL	Nightingale	1	ENSG00000132849	PATJ	mvldltg	Triglycerides in medium VLDL	FALSE	FALSE	NA	NA
INTERVAL	Nightingale	1	ENSG00000132849	PATJ	pc	Phosphatidylcholines	FALSE	FALSE	NA	NA
INTERVAL	Nightingale	1	ENSG00000132849	PATJ	pufa	Polyunsaturated fatty acids	FALSE	FALSE	NA	NA
INTERVAL	Nightingale	1	ENSG00000132849	PATJ	remnantc	Remnant cholesterol (non-HDL, non-LDL -cholesterol)	FALSE	FALSE	NA	NA
INTERVAL	Nightingale	1	ENSG00000132849	PATJ	serumc	Total cholesterol	FALSE	FALSE	NA	NA
INTERVAL	Nightingale	1	ENSG00000132849	PATJ	serumtg	Total triglycerides	FALSE	FALSE	NA	NA
INTERVAL	Nightingale	1	ENSG00000132849	PATJ	sfa	Saturated fatty acids	FALSE	FALSE	NA	NA
INTERVAL	Nightingale	1	ENSG00000132849	PATJ	shdltg	Triglycerides in small HDL	FALSE	FALSE	NA	NA
INTERVAL	Nightingale	1	ENSG00000132849	PATJ	sldltg	Triglycerides in small LDL	FALSE	FALSE	NA	NA
INTERVAL	Nightingale	1	ENSG00000132849	PATJ	svldlc	Cholesterol in small VLDL	FALSE	FALSE	NA	NA
INTERVAL	Nightingale	1	ENSG00000132849	PATJ	svldlce	Cholesteryl esters in small VLDL	FALSE	FALSE	NA	NA
INTERVAL	Nightingale	1	ENSG00000132849	PATJ	svldlfc	Free cholesterol in small VLDL	FALSE	FALSE	NA	NA
INTERVAL	Nightingale	1	ENSG00000132849	PATJ	svldll	Total lipids in small VLDL	FALSE	FALSE	NA	NA
INTERVAL	Nightingale	1	ENSG00000132849	PATJ	svldlp	Concentration of small VLDL particles	FALSE	FALSE	NA	NA
INTERVAL	Nightingale	1	ENSG00000132849	PATJ	svldlpl	Phospholipids in small VLDL	FALSE	FALSE	NA	NA
INTERVAL	Nightingale	1	ENSG00000132849	PATJ	svldltg	Triglycerides in small VLDL	FALSE	FALSE	NA	NA
INTERVAL	Nightingale	1	ENSG00000132849	PATJ	totcho	Total cholines	FALSE	FALSE	NA	NA
INTERVAL	Nightingale	1	ENSG00000132849	PATJ	totfa	Total fatty acids	FALSE	FALSE	NA	NA
INTERVAL	Nightingale	1	ENSG00000132849	PATJ	totpg	Phosphoglycerides	FALSE	FALSE	NA	NA
INTERVAL	Nightingale	1	ENSG00000132849	PATJ	vldlc	VLDL cholesterol	FALSE	FALSE	NA	NA
INTERVAL	Nightingale	1	ENSG00000132849	PATJ	vldld	Average diameter for VLDL particles	FALSE	FALSE	NA	NA
INTERVAL	Nightingale	1	ENSG00000132849	PATJ	vldltg	Triglycerides in VLDL	FALSE	FALSE	NA	NA
INTERVAL	Nightingale	1	ENSG00000132849	PATJ	xlhdltg	Triglycerides in very large HDL	FALSE	FALSE	NA	NA
INTERVAL	Nightingale	1	ENSG00000132849	PATJ	xlvldlc	Cholesterol in very large VLDL	FALSE	FALSE	NA	NA
INTERVAL	Nightingale	1	ENSG00000132849	PATJ	xlvldlce	Cholesteryl esters in very large VLDL	FALSE	FALSE	NA	NA
INTERVAL	Nightingale	1	ENSG00000132849	PATJ	xlvldlfc	Free cholesterol in very large VLDL	FALSE	FALSE	NA	NA
INTERVAL	Nightingale	1	ENSG00000132849	PATJ	xlvldll	Total lipids in very large VLDL	FALSE	FALSE	NA	NA
INTERVAL	Nightingale	1	ENSG00000132849	PATJ	xlvldlp	Concentration of very large VLDL particles	FALSE	FALSE	NA	NA
INTERVAL	Nightingale	1	ENSG00000132849	PATJ	xlvldlpl	Phospholipids in very large VLDL	FALSE	FALSE	NA	NA
INTERVAL	Nightingale	1	ENSG00000132849	PATJ	xlvldltg	Triglycerides in very large VLDL	FALSE	FALSE	NA	NA
INTERVAL	Nightingale	1	ENSG00000132849	PATJ	xsvldlc	Cholesterol in very small VLDL	FALSE	FALSE	NA	NA
INTERVAL	Nightingale	1	ENSG00000132849	PATJ	xsvldlce	Cholesteryl esters in very small VLDL	FALSE	FALSE	NA	NA
INTERVAL	Nightingale	1	ENSG00000132849	PATJ	xsvldll	Total lipids in very small VLDL	FALSE	FALSE	NA	NA
INTERVAL	Nightingale	1	ENSG00000132849	PATJ	xsvldlp	Concentration of very small VLDL particles	FALSE	FALSE	NA	NA
INTERVAL	Nightingale	1	ENSG00000132849	PATJ	xsvldltg	Triglycerides in very small VLDL	FALSE	FALSE	NA	NA
INTERVAL	Nightingale	1	ENSG00000132849	PATJ	xxlvldlc	Cholesterol in chylomicrons and extremely large VLDL	FALSE	FALSE	NA	NA
INTERVAL	Nightingale	1	ENSG00000132849	PATJ	xxlvldlce	Cholesteryl esters in chylomicrons and extremely large VLDL	FALSE	FALSE	NA	NA
INTERVAL	Nightingale	1	ENSG00000132849	PATJ	xxlvldlfc	Free cholesterol in chylomicrons and extremely large VLDL	FALSE	FALSE	NA	NA
INTERVAL	Nightingale	1	ENSG00000132849	PATJ	xxlvldll	Total lipids in chylomicrons and extremely large VLDL	FALSE	FALSE	NA	NA
INTERVAL	Nightingale	1	ENSG00000132849	PATJ	xxlvldlp	Concentration of chylomicrons and extremely large VLDL particles	FALSE	FALSE	NA	NA
INTERVAL	Nightingale	1	ENSG00000132849	PATJ	xxlvldlpl	Phospholipids in chylomicrons and extremely large VLDL	FALSE	FALSE	NA	NA
INTERVAL	Nightingale	1	ENSG00000132849	PATJ	xxlvldltg	Triglycerides in chylomicrons and extremely large VLDL	FALSE	FALSE	NA	NA
INTERVAL	Nightingale	1	ENSG00000132849	PATJ	xxlvldltg_	Triglycerides to total lipids ratio in chylomicrons and extremely large VLDL	FALSE	FALSE	NA	NA
INTERVAL	Nightingale	1	ENSG00000133226	SRRM1	xlhdlfc_	Free cholesterol to total lipids ratio in very large HDL	FALSE	FALSE	NA	NA
INTERVAL	Nightingale	1	ENSG00000134183	GNAT2	apob	Apolipoprotein B	FALSE	NA	NA	NA
INTERVAL	Nightingale	1	ENSG00000134183	GNAT2	apobapoa1	Ratio of apolipoprotein B to apolipoprotein A1	FALSE	NA	NA	NA
INTERVAL	Nightingale	1	ENSG00000134183	GNAT2	estc	Total esterified cholesterol	FALSE	NA	NA	NA
INTERVAL	Nightingale	1	ENSG00000134183	GNAT2	falen	Estimated description of fatty acid chain length, not actual carbon number	FALSE	NA	NA	NA
INTERVAL	Nightingale	1	ENSG00000134183	GNAT2	faw3	Omega-3 fatty acids	FALSE	NA	NA	NA
INTERVAL	Nightingale	1	ENSG00000134183	GNAT2	faw6	Omega-6 fatty acids	FALSE	NA	NA	NA
INTERVAL	Nightingale	1	ENSG00000134183	GNAT2	freec	Total free cholesterol	FALSE	NA	NA	NA
INTERVAL	Nightingale	1	ENSG00000134183	GNAT2	idlc	Cholesterol in IDL	FALSE	NA	NA	NA
INTERVAL	Nightingale	1	ENSG00000134183	GNAT2	idlc_	Cholesterol to total lipids ratio in IDL	FALSE	NA	NA	NA
INTERVAL	Nightingale	1	ENSG00000134183	GNAT2	idlce	Cholesteryl esters in IDL	FALSE	NA	NA	NA
INTERVAL	Nightingale	1	ENSG00000134183	GNAT2	idlfc	Free cholesterol in IDL	FALSE	NA	NA	NA
INTERVAL	Nightingale	1	ENSG00000134183	GNAT2	idlfc_	Free cholesterol to total lipids ratio in IDL	FALSE	NA	NA	NA
INTERVAL	Nightingale	1	ENSG00000134183	GNAT2	idll	Total lipids in IDL	FALSE	NA	NA	NA
INTERVAL	Nightingale	1	ENSG00000134183	GNAT2	idlp	Concentration of IDL particles	FALSE	NA	NA	NA
INTERVAL	Nightingale	1	ENSG00000134183	GNAT2	idlpl	Phospholipids in IDL	FALSE	NA	NA	NA
INTERVAL	Nightingale	1	ENSG00000134183	GNAT2	idltg	Triglycerides in IDL	FALSE	NA	NA	NA
INTERVAL	Nightingale	1	ENSG00000134183	GNAT2	idltg_	Triglycerides to total lipids ratio in IDL	FALSE	NA	NA	NA
INTERVAL	Nightingale	1	ENSG00000134183	GNAT2	la	Linoleic acid	FALSE	NA	NA	NA
INTERVAL	Nightingale	1	ENSG00000134183	GNAT2	ldlc	LDL cholesterol	FALSE	NA	NA	NA
INTERVAL	Nightingale	1	ENSG00000134183	GNAT2	ldld	Average diameter for LDL particles	FALSE	NA	NA	NA
INTERVAL	Nightingale	1	ENSG00000134183	GNAT2	ldltg	Triglycerides in LDL	FALSE	NA	NA	NA
INTERVAL	Nightingale	1	ENSG00000134183	GNAT2	lhdlce_	Cholesteryl esters to total lipids ratio in large HDL	FALSE	NA	NA	NA
INTERVAL	Nightingale	1	ENSG00000134183	GNAT2	lldlc	Cholesterol in large LDL	FALSE	NA	NA	NA
INTERVAL	Nightingale	1	ENSG00000134183	GNAT2	lldlc_	Cholesterol to total lipids ratio in large LDL	FALSE	NA	NA	NA
INTERVAL	Nightingale	1	ENSG00000134183	GNAT2	lldlce	Cholesteryl esters in large LDL	FALSE	NA	NA	NA
INTERVAL	Nightingale	1	ENSG00000134183	GNAT2	lldlce_	Cholesteryl esters to total lipids ratio in large LDL	FALSE	NA	NA	NA
INTERVAL	Nightingale	1	ENSG00000134183	GNAT2	lldlfc	Free cholesterol in large LDL	FALSE	NA	NA	NA
INTERVAL	Nightingale	1	ENSG00000134183	GNAT2	lldlfc_	Free cholesterol to total lipids ratio in large LDL	FALSE	NA	NA	NA
INTERVAL	Nightingale	1	ENSG00000134183	GNAT2	lldll	Total lipids in large LDL	FALSE	NA	NA	NA
INTERVAL	Nightingale	1	ENSG00000134183	GNAT2	lldlp	Concentration of large LDL particles	FALSE	NA	NA	NA
INTERVAL	Nightingale	1	ENSG00000134183	GNAT2	lldlpl	Phospholipids in large LDL	FALSE	NA	NA	NA
INTERVAL	Nightingale	1	ENSG00000134183	GNAT2	lldlpl_	Phospholipids to total lipids ratio in large LDL	FALSE	NA	NA	NA
INTERVAL	Nightingale	1	ENSG00000134183	GNAT2	lldltg	Triglycerides in large LDL	FALSE	NA	NA	NA
INTERVAL	Nightingale	1	ENSG00000134183	GNAT2	lldltg_	Triglycerides to total lipids ratio in large LDL	FALSE	NA	NA	NA
INTERVAL	Nightingale	1	ENSG00000134183	GNAT2	lvldlpl_	Phospholipids to total lipids ratio in large VLDL	FALSE	NA	NA	NA
INTERVAL	Nightingale	1	ENSG00000134183	GNAT2	mldlc	Cholesterol in medium LDL	FALSE	NA	NA	NA
INTERVAL	Nightingale	1	ENSG00000134183	GNAT2	mldlc_	Cholesterol to total lipids ratio in medium LDL	FALSE	NA	NA	NA
INTERVAL	Nightingale	1	ENSG00000134183	GNAT2	mldlce	Cholesteryl esters in medium LDL	FALSE	NA	NA	NA
INTERVAL	Nightingale	1	ENSG00000134183	GNAT2	mldlce_	Cholesteryl esters to total lipids ratio in medium LDL	FALSE	NA	NA	NA
INTERVAL	Nightingale	1	ENSG00000134183	GNAT2	mldlfc	Free cholesterol in medium LDL	FALSE	NA	NA	NA
INTERVAL	Nightingale	1	ENSG00000134183	GNAT2	mldlfc_	Free cholesterol to total lipids ratio in medium LDL	FALSE	NA	NA	NA
INTERVAL	Nightingale	1	ENSG00000134183	GNAT2	mldll	Total lipids in medium LDL	FALSE	NA	NA	NA
INTERVAL	Nightingale	1	ENSG00000134183	GNAT2	mldlp	Concentration of medium LDL particles	FALSE	NA	NA	NA
INTERVAL	Nightingale	1	ENSG00000134183	GNAT2	mldlpl	Phospholipids in medium LDL	FALSE	NA	NA	NA
INTERVAL	Nightingale	1	ENSG00000134183	GNAT2	mldlpl_	Phospholipids to total lipids ratio in medium LDL	FALSE	NA	NA	NA
INTERVAL	Nightingale	1	ENSG00000134183	GNAT2	mldltg	Triglycerides in medium LDL	FALSE	NA	NA	NA
INTERVAL	Nightingale	1	ENSG00000134183	GNAT2	mldltg_	Triglycerides to total lipids ratio in medium LDL	FALSE	NA	NA	NA
INTERVAL	Nightingale	1	ENSG00000134183	GNAT2	mufa	Monounsaturated fatty acids	FALSE	NA	NA	NA
INTERVAL	Nightingale	1	ENSG00000134183	GNAT2	mvldlc	Cholesterol in medium VLDL	FALSE	NA	NA	NA
INTERVAL	Nightingale	1	ENSG00000134183	GNAT2	mvldlc_	Cholesterol to total lipids ratio in medium VLDL	FALSE	NA	NA	NA
INTERVAL	Nightingale	1	ENSG00000134183	GNAT2	mvldlce	Cholesteryl esters in medium VLDL	FALSE	NA	NA	NA
INTERVAL	Nightingale	1	ENSG00000134183	GNAT2	mvldlpl_	Phospholipids to total lipids ratio in medium VLDL	FALSE	NA	NA	NA
INTERVAL	Nightingale	1	ENSG00000134183	GNAT2	mvldltg_	Triglycerides to total lipids ratio in medium VLDL	FALSE	NA	NA	NA
INTERVAL	Nightingale	1	ENSG00000134183	GNAT2	pufa	Polyunsaturated fatty acids	FALSE	NA	NA	NA
INTERVAL	Nightingale	1	ENSG00000134183	GNAT2	remnantc	Remnant cholesterol (non-HDL, non-LDL -cholesterol)	FALSE	NA	NA	NA
INTERVAL	Nightingale	1	ENSG00000134183	GNAT2	serumc	Total cholesterol	FALSE	NA	NA	NA
INTERVAL	Nightingale	1	ENSG00000134183	GNAT2	sfa	Saturated fatty acids	FALSE	NA	NA	NA
INTERVAL	Nightingale	1	ENSG00000134183	GNAT2	shdlc	Cholesterol in small HDL	FALSE	NA	NA	NA
INTERVAL	Nightingale	1	ENSG00000134183	GNAT2	shdlc_	Cholesterol to total lipids ratio in small HDL	FALSE	NA	NA	NA
INTERVAL	Nightingale	1	ENSG00000134183	GNAT2	shdlce	Cholesteryl esters in small HDL	FALSE	NA	NA	NA
INTERVAL	Nightingale	1	ENSG00000134183	GNAT2	shdlce_	Cholesteryl esters to total lipids ratio in small HDL	FALSE	NA	NA	NA
INTERVAL	Nightingale	1	ENSG00000134183	GNAT2	shdlfc_	Free cholesterol to total lipids ratio in small HDL	FALSE	NA	NA	NA
INTERVAL	Nightingale	1	ENSG00000134183	GNAT2	shdlpl	Phospholipids in small HDL	FALSE	NA	NA	NA
INTERVAL	Nightingale	1	ENSG00000134183	GNAT2	shdlpl_	Phospholipids to total lipids ratio in small HDL	FALSE	NA	NA	NA
INTERVAL	Nightingale	1	ENSG00000134183	GNAT2	sldlc	Cholesterol in small LDL	FALSE	NA	NA	NA
INTERVAL	Nightingale	1	ENSG00000134183	GNAT2	sldlc_	Cholesterol to total lipids ratio in small LDL	FALSE	NA	NA	NA
INTERVAL	Nightingale	1	ENSG00000134183	GNAT2	sldlce	Cholesteryl esters in small LDL	FALSE	NA	NA	NA
INTERVAL	Nightingale	1	ENSG00000134183	GNAT2	sldlce_	Cholesteryl esters to total lipids ratio in small LDL	FALSE	NA	NA	NA
INTERVAL	Nightingale	1	ENSG00000134183	GNAT2	sldlfc	Free cholesterol in small LDL	FALSE	NA	NA	NA
INTERVAL	Nightingale	1	ENSG00000134183	GNAT2	sldlfc_	Free cholesterol to total lipids ratio in small LDL	FALSE	NA	NA	NA
INTERVAL	Nightingale	1	ENSG00000134183	GNAT2	sldll	Total lipids in small LDL	FALSE	NA	NA	NA
INTERVAL	Nightingale	1	ENSG00000134183	GNAT2	sldlp	Concentration of small LDL particles	FALSE	NA	NA	NA
INTERVAL	Nightingale	1	ENSG00000134183	GNAT2	sldlpl	Phospholipids in small LDL	FALSE	NA	NA	NA
INTERVAL	Nightingale	1	ENSG00000134183	GNAT2	sldlpl_	Phospholipids to total lipids ratio in small LDL	FALSE	NA	NA	NA
INTERVAL	Nightingale	1	ENSG00000134183	GNAT2	sldltg	Triglycerides in small LDL	FALSE	NA	NA	NA
INTERVAL	Nightingale	1	ENSG00000134183	GNAT2	sm	Sphingomyelins	FALSE	NA	NA	NA
INTERVAL	Nightingale	1	ENSG00000134183	GNAT2	svldlc	Cholesterol in small VLDL	FALSE	NA	NA	NA
INTERVAL	Nightingale	1	ENSG00000134183	GNAT2	svldlc_	Cholesterol to total lipids ratio in small VLDL	FALSE	NA	NA	NA
INTERVAL	Nightingale	1	ENSG00000134183	GNAT2	svldlce	Cholesteryl esters in small VLDL	FALSE	NA	NA	NA
INTERVAL	Nightingale	1	ENSG00000134183	GNAT2	svldlce_	Cholesteryl esters to total lipids ratio in small VLDL	FALSE	NA	NA	NA
INTERVAL	Nightingale	1	ENSG00000134183	GNAT2	svldlfc	Free cholesterol in small VLDL	FALSE	NA	NA	NA
INTERVAL	Nightingale	1	ENSG00000134183	GNAT2	svldll	Total lipids in small VLDL	FALSE	NA	NA	NA
INTERVAL	Nightingale	1	ENSG00000134183	GNAT2	svldlp	Concentration of small VLDL particles	FALSE	NA	NA	NA
INTERVAL	Nightingale	1	ENSG00000134183	GNAT2	svldlpl	Phospholipids in small VLDL	FALSE	NA	NA	NA
INTERVAL	Nightingale	1	ENSG00000134183	GNAT2	svldlpl_	Phospholipids to total lipids ratio in small VLDL	FALSE	NA	NA	NA
INTERVAL	Nightingale	1	ENSG00000134183	GNAT2	totcho	Total cholines	FALSE	NA	NA	NA
INTERVAL	Nightingale	1	ENSG00000134183	GNAT2	totfa	Total fatty acids	FALSE	NA	NA	NA
INTERVAL	Nightingale	1	ENSG00000134183	GNAT2	vldlc	VLDL cholesterol	FALSE	NA	NA	NA
INTERVAL	Nightingale	1	ENSG00000134183	GNAT2	xlvldlpl_	Phospholipids to total lipids ratio in very large VLDL	FALSE	NA	NA	NA
INTERVAL	Nightingale	1	ENSG00000134183	GNAT2	xlvldltg_	Triglycerides to total lipids ratio in very large VLDL	FALSE	NA	NA	NA
INTERVAL	Nightingale	1	ENSG00000134183	GNAT2	xsvldlc	Cholesterol in very small VLDL	FALSE	NA	NA	NA
INTERVAL	Nightingale	1	ENSG00000134183	GNAT2	xsvldlce	Cholesteryl esters in very small VLDL	FALSE	NA	NA	NA
INTERVAL	Nightingale	1	ENSG00000134183	GNAT2	xsvldlfc	Free cholesterol in very small VLDL	FALSE	NA	NA	NA
INTERVAL	Nightingale	1	ENSG00000134183	GNAT2	xsvldll	Total lipids in very small VLDL	FALSE	NA	NA	NA
INTERVAL	Nightingale	1	ENSG00000134183	GNAT2	xsvldlp	Concentration of very small VLDL particles	FALSE	NA	NA	NA
INTERVAL	Nightingale	1	ENSG00000134183	GNAT2	xsvldlpl	Phospholipids in very small VLDL	FALSE	NA	NA	NA
INTERVAL	Nightingale	1	ENSG00000134183	GNAT2	xsvldlpl_	Phospholipids to total lipids ratio in very small VLDL	FALSE	NA	NA	NA
INTERVAL	Nightingale	1	ENSG00000134183	GNAT2	xsvldltg	Triglycerides in very small VLDL	FALSE	NA	NA	NA
INTERVAL	Nightingale	1	ENSG00000134184	GSTM1	apob	Apolipoprotein B	FALSE	FALSE	NA	NA
INTERVAL	Nightingale	1	ENSG00000134184	GSTM1	apobapoa1	Ratio of apolipoprotein B to apolipoprotein A1	FALSE	FALSE	NA	NA
INTERVAL	Nightingale	1	ENSG00000134184	GSTM1	estc	Total esterified cholesterol	FALSE	FALSE	NA	NA
INTERVAL	Nightingale	1	ENSG00000134184	GSTM1	falen	Estimated description of fatty acid chain length, not actual carbon number	FALSE	FALSE	NA	NA
INTERVAL	Nightingale	1	ENSG00000134184	GSTM1	faw3	Omega-3 fatty acids	FALSE	FALSE	NA	NA
INTERVAL	Nightingale	1	ENSG00000134184	GSTM1	faw6	Omega-6 fatty acids	FALSE	FALSE	NA	NA
INTERVAL	Nightingale	1	ENSG00000134184	GSTM1	freec	Total free cholesterol	FALSE	FALSE	NA	NA
INTERVAL	Nightingale	1	ENSG00000134184	GSTM1	idlc	Cholesterol in IDL	FALSE	FALSE	NA	NA
INTERVAL	Nightingale	1	ENSG00000134184	GSTM1	idlc_	Cholesterol to total lipids ratio in IDL	FALSE	FALSE	NA	NA
INTERVAL	Nightingale	1	ENSG00000134184	GSTM1	idlce	Cholesteryl esters in IDL	FALSE	FALSE	NA	NA
INTERVAL	Nightingale	1	ENSG00000134184	GSTM1	idlfc	Free cholesterol in IDL	FALSE	FALSE	NA	NA
INTERVAL	Nightingale	1	ENSG00000134184	GSTM1	idlfc_	Free cholesterol to total lipids ratio in IDL	FALSE	FALSE	NA	NA
INTERVAL	Nightingale	1	ENSG00000134184	GSTM1	idll	Total lipids in IDL	FALSE	FALSE	NA	NA
INTERVAL	Nightingale	1	ENSG00000134184	GSTM1	idlp	Concentration of IDL particles	FALSE	FALSE	NA	NA
INTERVAL	Nightingale	1	ENSG00000134184	GSTM1	idlpl	Phospholipids in IDL	FALSE	FALSE	NA	NA
INTERVAL	Nightingale	1	ENSG00000134184	GSTM1	idltg	Triglycerides in IDL	FALSE	FALSE	NA	NA
INTERVAL	Nightingale	1	ENSG00000134184	GSTM1	idltg_	Triglycerides to total lipids ratio in IDL	FALSE	FALSE	NA	NA
INTERVAL	Nightingale	1	ENSG00000134184	GSTM1	la	Linoleic acid	FALSE	FALSE	NA	NA
INTERVAL	Nightingale	1	ENSG00000134184	GSTM1	ldlc	LDL cholesterol	FALSE	FALSE	NA	NA
INTERVAL	Nightingale	1	ENSG00000134184	GSTM1	ldld	Average diameter for LDL particles	FALSE	FALSE	NA	NA
INTERVAL	Nightingale	1	ENSG00000134184	GSTM1	ldltg	Triglycerides in LDL	FALSE	FALSE	NA	NA
INTERVAL	Nightingale	1	ENSG00000134184	GSTM1	lhdlce_	Cholesteryl esters to total lipids ratio in large HDL	FALSE	FALSE	NA	NA
INTERVAL	Nightingale	1	ENSG00000134184	GSTM1	lldlc	Cholesterol in large LDL	FALSE	FALSE	NA	NA
INTERVAL	Nightingale	1	ENSG00000134184	GSTM1	lldlc_	Cholesterol to total lipids ratio in large LDL	FALSE	FALSE	NA	NA
INTERVAL	Nightingale	1	ENSG00000134184	GSTM1	lldlce	Cholesteryl esters in large LDL	FALSE	FALSE	NA	NA
INTERVAL	Nightingale	1	ENSG00000134184	GSTM1	lldlce_	Cholesteryl esters to total lipids ratio in large LDL	FALSE	FALSE	NA	NA
INTERVAL	Nightingale	1	ENSG00000134184	GSTM1	lldlfc	Free cholesterol in large LDL	FALSE	FALSE	NA	NA
INTERVAL	Nightingale	1	ENSG00000134184	GSTM1	lldlfc_	Free cholesterol to total lipids ratio in large LDL	FALSE	FALSE	NA	NA
INTERVAL	Nightingale	1	ENSG00000134184	GSTM1	lldll	Total lipids in large LDL	FALSE	FALSE	NA	NA
INTERVAL	Nightingale	1	ENSG00000134184	GSTM1	lldlp	Concentration of large LDL particles	FALSE	FALSE	NA	NA
INTERVAL	Nightingale	1	ENSG00000134184	GSTM1	lldlpl	Phospholipids in large LDL	FALSE	FALSE	NA	NA
INTERVAL	Nightingale	1	ENSG00000134184	GSTM1	lldlpl_	Phospholipids to total lipids ratio in large LDL	FALSE	FALSE	NA	NA
INTERVAL	Nightingale	1	ENSG00000134184	GSTM1	lldltg	Triglycerides in large LDL	FALSE	FALSE	NA	NA
INTERVAL	Nightingale	1	ENSG00000134184	GSTM1	lldltg_	Triglycerides to total lipids ratio in large LDL	FALSE	FALSE	NA	NA
INTERVAL	Nightingale	1	ENSG00000134184	GSTM1	lvldlpl_	Phospholipids to total lipids ratio in large VLDL	FALSE	FALSE	NA	NA
INTERVAL	Nightingale	1	ENSG00000134184	GSTM1	mldlc	Cholesterol in medium LDL	FALSE	FALSE	NA	NA
INTERVAL	Nightingale	1	ENSG00000134184	GSTM1	mldlc_	Cholesterol to total lipids ratio in medium LDL	FALSE	FALSE	NA	NA
INTERVAL	Nightingale	1	ENSG00000134184	GSTM1	mldlce	Cholesteryl esters in medium LDL	FALSE	FALSE	NA	NA
INTERVAL	Nightingale	1	ENSG00000134184	GSTM1	mldlce_	Cholesteryl esters to total lipids ratio in medium LDL	FALSE	FALSE	NA	NA
INTERVAL	Nightingale	1	ENSG00000134184	GSTM1	mldlfc	Free cholesterol in medium LDL	FALSE	FALSE	NA	NA
INTERVAL	Nightingale	1	ENSG00000134184	GSTM1	mldlfc_	Free cholesterol to total lipids ratio in medium LDL	FALSE	FALSE	NA	NA
INTERVAL	Nightingale	1	ENSG00000134184	GSTM1	mldll	Total lipids in medium LDL	FALSE	FALSE	NA	NA
INTERVAL	Nightingale	1	ENSG00000134184	GSTM1	mldlp	Concentration of medium LDL particles	FALSE	FALSE	NA	NA
INTERVAL	Nightingale	1	ENSG00000134184	GSTM1	mldlpl	Phospholipids in medium LDL	FALSE	FALSE	NA	NA
INTERVAL	Nightingale	1	ENSG00000134184	GSTM1	mldlpl_	Phospholipids to total lipids ratio in medium LDL	FALSE	FALSE	NA	NA
INTERVAL	Nightingale	1	ENSG00000134184	GSTM1	mldltg	Triglycerides in medium LDL	FALSE	FALSE	NA	NA
INTERVAL	Nightingale	1	ENSG00000134184	GSTM1	mldltg_	Triglycerides to total lipids ratio in medium LDL	FALSE	FALSE	NA	NA
INTERVAL	Nightingale	1	ENSG00000134184	GSTM1	mufa	Monounsaturated fatty acids	FALSE	FALSE	NA	NA
INTERVAL	Nightingale	1	ENSG00000134184	GSTM1	mvldlc	Cholesterol in medium VLDL	FALSE	FALSE	NA	NA
INTERVAL	Nightingale	1	ENSG00000134184	GSTM1	mvldlc_	Cholesterol to total lipids ratio in medium VLDL	FALSE	FALSE	NA	NA
INTERVAL	Nightingale	1	ENSG00000134184	GSTM1	mvldlce	Cholesteryl esters in medium VLDL	FALSE	FALSE	NA	NA
INTERVAL	Nightingale	1	ENSG00000134184	GSTM1	mvldlpl_	Phospholipids to total lipids ratio in medium VLDL	FALSE	FALSE	NA	NA
INTERVAL	Nightingale	1	ENSG00000134184	GSTM1	mvldltg_	Triglycerides to total lipids ratio in medium VLDL	FALSE	FALSE	NA	NA
INTERVAL	Nightingale	1	ENSG00000134184	GSTM1	pufa	Polyunsaturated fatty acids	FALSE	FALSE	NA	NA
INTERVAL	Nightingale	1	ENSG00000134184	GSTM1	remnantc	Remnant cholesterol (non-HDL, non-LDL -cholesterol)	FALSE	FALSE	NA	NA
INTERVAL	Nightingale	1	ENSG00000134184	GSTM1	serumc	Total cholesterol	FALSE	FALSE	NA	NA
INTERVAL	Nightingale	1	ENSG00000134184	GSTM1	sfa	Saturated fatty acids	FALSE	FALSE	NA	NA
INTERVAL	Nightingale	1	ENSG00000134184	GSTM1	shdlc	Cholesterol in small HDL	FALSE	FALSE	NA	NA
INTERVAL	Nightingale	1	ENSG00000134184	GSTM1	shdlc_	Cholesterol to total lipids ratio in small HDL	FALSE	FALSE	NA	NA
INTERVAL	Nightingale	1	ENSG00000134184	GSTM1	shdlce	Cholesteryl esters in small HDL	FALSE	FALSE	NA	NA
INTERVAL	Nightingale	1	ENSG00000134184	GSTM1	shdlce_	Cholesteryl esters to total lipids ratio in small HDL	FALSE	FALSE	NA	NA
INTERVAL	Nightingale	1	ENSG00000134184	GSTM1	shdlfc_	Free cholesterol to total lipids ratio in small HDL	FALSE	FALSE	NA	NA
INTERVAL	Nightingale	1	ENSG00000134184	GSTM1	shdlpl	Phospholipids in small HDL	FALSE	FALSE	NA	NA
INTERVAL	Nightingale	1	ENSG00000134184	GSTM1	shdlpl_	Phospholipids to total lipids ratio in small HDL	FALSE	FALSE	NA	NA
INTERVAL	Nightingale	1	ENSG00000134184	GSTM1	sldlc	Cholesterol in small LDL	FALSE	FALSE	NA	NA
INTERVAL	Nightingale	1	ENSG00000134184	GSTM1	sldlc_	Cholesterol to total lipids ratio in small LDL	FALSE	FALSE	NA	NA
INTERVAL	Nightingale	1	ENSG00000134184	GSTM1	sldlce	Cholesteryl esters in small LDL	FALSE	FALSE	NA	NA
INTERVAL	Nightingale	1	ENSG00000134184	GSTM1	sldlce_	Cholesteryl esters to total lipids ratio in small LDL	FALSE	FALSE	NA	NA
INTERVAL	Nightingale	1	ENSG00000134184	GSTM1	sldlfc	Free cholesterol in small LDL	FALSE	FALSE	NA	NA
INTERVAL	Nightingale	1	ENSG00000134184	GSTM1	sldlfc_	Free cholesterol to total lipids ratio in small LDL	FALSE	FALSE	NA	NA
INTERVAL	Nightingale	1	ENSG00000134184	GSTM1	sldll	Total lipids in small LDL	FALSE	FALSE	NA	NA
INTERVAL	Nightingale	1	ENSG00000134184	GSTM1	sldlp	Concentration of small LDL particles	FALSE	FALSE	NA	NA
INTERVAL	Nightingale	1	ENSG00000134184	GSTM1	sldlpl	Phospholipids in small LDL	FALSE	FALSE	NA	NA
INTERVAL	Nightingale	1	ENSG00000134184	GSTM1	sldlpl_	Phospholipids to total lipids ratio in small LDL	FALSE	FALSE	NA	NA
INTERVAL	Nightingale	1	ENSG00000134184	GSTM1	sldltg	Triglycerides in small LDL	FALSE	FALSE	NA	NA
INTERVAL	Nightingale	1	ENSG00000134184	GSTM1	sm	Sphingomyelins	FALSE	FALSE	NA	NA
INTERVAL	Nightingale	1	ENSG00000134184	GSTM1	svldlc	Cholesterol in small VLDL	FALSE	FALSE	NA	NA
INTERVAL	Nightingale	1	ENSG00000134184	GSTM1	svldlc_	Cholesterol to total lipids ratio in small VLDL	FALSE	FALSE	NA	NA
INTERVAL	Nightingale	1	ENSG00000134184	GSTM1	svldlce	Cholesteryl esters in small VLDL	FALSE	FALSE	NA	NA
INTERVAL	Nightingale	1	ENSG00000134184	GSTM1	svldlce_	Cholesteryl esters to total lipids ratio in small VLDL	FALSE	FALSE	NA	NA
INTERVAL	Nightingale	1	ENSG00000134184	GSTM1	svldlfc	Free cholesterol in small VLDL	FALSE	FALSE	NA	NA
INTERVAL	Nightingale	1	ENSG00000134184	GSTM1	svldll	Total lipids in small VLDL	FALSE	FALSE	NA	NA
INTERVAL	Nightingale	1	ENSG00000134184	GSTM1	svldlp	Concentration of small VLDL particles	FALSE	FALSE	NA	NA
INTERVAL	Nightingale	1	ENSG00000134184	GSTM1	svldlpl	Phospholipids in small VLDL	FALSE	FALSE	NA	NA
INTERVAL	Nightingale	1	ENSG00000134184	GSTM1	svldlpl_	Phospholipids to total lipids ratio in small VLDL	FALSE	FALSE	NA	NA
INTERVAL	Nightingale	1	ENSG00000134184	GSTM1	totcho	Total cholines	FALSE	FALSE	NA	NA
INTERVAL	Nightingale	1	ENSG00000134184	GSTM1	totfa	Total fatty acids	FALSE	FALSE	NA	NA
INTERVAL	Nightingale	1	ENSG00000134184	GSTM1	vldlc	VLDL cholesterol	FALSE	FALSE	NA	NA
INTERVAL	Nightingale	1	ENSG00000134184	GSTM1	xlvldlpl_	Phospholipids to total lipids ratio in very large VLDL	FALSE	FALSE	NA	NA
INTERVAL	Nightingale	1	ENSG00000134184	GSTM1	xlvldltg_	Triglycerides to total lipids ratio in very large VLDL	FALSE	FALSE	NA	NA
INTERVAL	Nightingale	1	ENSG00000134184	GSTM1	xsvldlc	Cholesterol in very small VLDL	FALSE	FALSE	NA	NA
INTERVAL	Nightingale	1	ENSG00000134184	GSTM1	xsvldlce	Cholesteryl esters in very small VLDL	FALSE	FALSE	NA	NA
INTERVAL	Nightingale	1	ENSG00000134184	GSTM1	xsvldlfc	Free cholesterol in very small VLDL	FALSE	FALSE	NA	NA
INTERVAL	Nightingale	1	ENSG00000134184	GSTM1	xsvldll	Total lipids in very small VLDL	FALSE	FALSE	NA	NA
INTERVAL	Nightingale	1	ENSG00000134184	GSTM1	xsvldlp	Concentration of very small VLDL particles	FALSE	FALSE	NA	NA
INTERVAL	Nightingale	1	ENSG00000134184	GSTM1	xsvldlpl	Phospholipids in very small VLDL	FALSE	FALSE	NA	NA
INTERVAL	Nightingale	1	ENSG00000134184	GSTM1	xsvldlpl_	Phospholipids to total lipids ratio in very small VLDL	FALSE	FALSE	NA	NA
INTERVAL	Nightingale	1	ENSG00000134184	GSTM1	xsvldltg	Triglycerides in very small VLDL	FALSE	FALSE	NA	NA
INTERVAL	Nightingale	1	ENSG00000134186	PRPF38B	apob	Apolipoprotein B	FALSE	NA	NA	NA
INTERVAL	Nightingale	1	ENSG00000134186	PRPF38B	apobapoa1	Ratio of apolipoprotein B to apolipoprotein A1	FALSE	NA	NA	NA
INTERVAL	Nightingale	1	ENSG00000134186	PRPF38B	estc	Total esterified cholesterol	FALSE	NA	NA	NA
INTERVAL	Nightingale	1	ENSG00000134186	PRPF38B	falen	Estimated description of fatty acid chain length, not actual carbon number	FALSE	NA	NA	NA
INTERVAL	Nightingale	1	ENSG00000134186	PRPF38B	faw3	Omega-3 fatty acids	FALSE	NA	NA	NA
INTERVAL	Nightingale	1	ENSG00000134186	PRPF38B	faw6	Omega-6 fatty acids	FALSE	NA	NA	NA
INTERVAL	Nightingale	1	ENSG00000134186	PRPF38B	freec	Total free cholesterol	FALSE	NA	NA	NA
INTERVAL	Nightingale	1	ENSG00000134186	PRPF38B	idlc	Cholesterol in IDL	FALSE	NA	NA	NA
INTERVAL	Nightingale	1	ENSG00000134186	PRPF38B	idlc_	Cholesterol to total lipids ratio in IDL	FALSE	NA	NA	NA
INTERVAL	Nightingale	1	ENSG00000134186	PRPF38B	idlce	Cholesteryl esters in IDL	FALSE	NA	NA	NA
INTERVAL	Nightingale	1	ENSG00000134186	PRPF38B	idlfc	Free cholesterol in IDL	FALSE	NA	NA	NA
INTERVAL	Nightingale	1	ENSG00000134186	PRPF38B	idlfc_	Free cholesterol to total lipids ratio in IDL	FALSE	NA	NA	NA
INTERVAL	Nightingale	1	ENSG00000134186	PRPF38B	idll	Total lipids in IDL	FALSE	NA	NA	NA
INTERVAL	Nightingale	1	ENSG00000134186	PRPF38B	idlp	Concentration of IDL particles	FALSE	NA	NA	NA
INTERVAL	Nightingale	1	ENSG00000134186	PRPF38B	idlpl	Phospholipids in IDL	FALSE	NA	NA	NA
INTERVAL	Nightingale	1	ENSG00000134186	PRPF38B	idltg	Triglycerides in IDL	FALSE	NA	NA	NA
INTERVAL	Nightingale	1	ENSG00000134186	PRPF38B	idltg_	Triglycerides to total lipids ratio in IDL	FALSE	NA	NA	NA
INTERVAL	Nightingale	1	ENSG00000134186	PRPF38B	la	Linoleic acid	FALSE	NA	NA	NA
INTERVAL	Nightingale	1	ENSG00000134186	PRPF38B	ldlc	LDL cholesterol	FALSE	NA	NA	NA
INTERVAL	Nightingale	1	ENSG00000134186	PRPF38B	ldld	Average diameter for LDL particles	FALSE	NA	NA	NA
INTERVAL	Nightingale	1	ENSG00000134186	PRPF38B	ldltg	Triglycerides in LDL	FALSE	NA	NA	NA
INTERVAL	Nightingale	1	ENSG00000134186	PRPF38B	lhdlce_	Cholesteryl esters to total lipids ratio in large HDL	FALSE	NA	NA	NA
INTERVAL	Nightingale	1	ENSG00000134186	PRPF38B	lldlc	Cholesterol in large LDL	FALSE	NA	NA	NA
INTERVAL	Nightingale	1	ENSG00000134186	PRPF38B	lldlc_	Cholesterol to total lipids ratio in large LDL	FALSE	NA	NA	NA
INTERVAL	Nightingale	1	ENSG00000134186	PRPF38B	lldlce	Cholesteryl esters in large LDL	FALSE	NA	NA	NA
INTERVAL	Nightingale	1	ENSG00000134186	PRPF38B	lldlce_	Cholesteryl esters to total lipids ratio in large LDL	FALSE	NA	NA	NA
INTERVAL	Nightingale	1	ENSG00000134186	PRPF38B	lldlfc	Free cholesterol in large LDL	FALSE	NA	NA	NA
INTERVAL	Nightingale	1	ENSG00000134186	PRPF38B	lldlfc_	Free cholesterol to total lipids ratio in large LDL	FALSE	NA	NA	NA
INTERVAL	Nightingale	1	ENSG00000134186	PRPF38B	lldll	Total lipids in large LDL	FALSE	NA	NA	NA
INTERVAL	Nightingale	1	ENSG00000134186	PRPF38B	lldlp	Concentration of large LDL particles	FALSE	NA	NA	NA
INTERVAL	Nightingale	1	ENSG00000134186	PRPF38B	lldlpl	Phospholipids in large LDL	FALSE	NA	NA	NA
INTERVAL	Nightingale	1	ENSG00000134186	PRPF38B	lldlpl_	Phospholipids to total lipids ratio in large LDL	FALSE	NA	NA	NA
INTERVAL	Nightingale	1	ENSG00000134186	PRPF38B	lldltg	Triglycerides in large LDL	FALSE	NA	NA	NA
INTERVAL	Nightingale	1	ENSG00000134186	PRPF38B	lldltg_	Triglycerides to total lipids ratio in large LDL	FALSE	NA	NA	NA
INTERVAL	Nightingale	1	ENSG00000134186	PRPF38B	lvldlpl_	Phospholipids to total lipids ratio in large VLDL	FALSE	NA	NA	NA
INTERVAL	Nightingale	1	ENSG00000134186	PRPF38B	mldlc	Cholesterol in medium LDL	FALSE	NA	NA	NA
INTERVAL	Nightingale	1	ENSG00000134186	PRPF38B	mldlc_	Cholesterol to total lipids ratio in medium LDL	FALSE	NA	NA	NA
INTERVAL	Nightingale	1	ENSG00000134186	PRPF38B	mldlce	Cholesteryl esters in medium LDL	FALSE	NA	NA	NA
INTERVAL	Nightingale	1	ENSG00000134186	PRPF38B	mldlce_	Cholesteryl esters to total lipids ratio in medium LDL	FALSE	NA	NA	NA
INTERVAL	Nightingale	1	ENSG00000134186	PRPF38B	mldlfc	Free cholesterol in medium LDL	FALSE	NA	NA	NA
INTERVAL	Nightingale	1	ENSG00000134186	PRPF38B	mldlfc_	Free cholesterol to total lipids ratio in medium LDL	FALSE	NA	NA	NA
INTERVAL	Nightingale	1	ENSG00000134186	PRPF38B	mldll	Total lipids in medium LDL	FALSE	NA	NA	NA
INTERVAL	Nightingale	1	ENSG00000134186	PRPF38B	mldlp	Concentration of medium LDL particles	FALSE	NA	NA	NA
INTERVAL	Nightingale	1	ENSG00000134186	PRPF38B	mldlpl	Phospholipids in medium LDL	FALSE	NA	NA	NA
INTERVAL	Nightingale	1	ENSG00000134186	PRPF38B	mldlpl_	Phospholipids to total lipids ratio in medium LDL	FALSE	NA	NA	NA
INTERVAL	Nightingale	1	ENSG00000134186	PRPF38B	mldltg	Triglycerides in medium LDL	FALSE	NA	NA	NA
INTERVAL	Nightingale	1	ENSG00000134186	PRPF38B	mldltg_	Triglycerides to total lipids ratio in medium LDL	FALSE	NA	NA	NA
INTERVAL	Nightingale	1	ENSG00000134186	PRPF38B	mufa	Monounsaturated fatty acids	FALSE	NA	NA	NA
INTERVAL	Nightingale	1	ENSG00000134186	PRPF38B	mvldlc	Cholesterol in medium VLDL	FALSE	NA	NA	NA
INTERVAL	Nightingale	1	ENSG00000134186	PRPF38B	mvldlc_	Cholesterol to total lipids ratio in medium VLDL	FALSE	NA	NA	NA
INTERVAL	Nightingale	1	ENSG00000134186	PRPF38B	mvldlce	Cholesteryl esters in medium VLDL	FALSE	NA	NA	NA
INTERVAL	Nightingale	1	ENSG00000134186	PRPF38B	mvldlpl_	Phospholipids to total lipids ratio in medium VLDL	FALSE	NA	NA	NA
INTERVAL	Nightingale	1	ENSG00000134186	PRPF38B	mvldltg_	Triglycerides to total lipids ratio in medium VLDL	FALSE	NA	NA	NA
INTERVAL	Nightingale	1	ENSG00000134186	PRPF38B	pufa	Polyunsaturated fatty acids	FALSE	NA	NA	NA
INTERVAL	Nightingale	1	ENSG00000134186	PRPF38B	remnantc	Remnant cholesterol (non-HDL, non-LDL -cholesterol)	FALSE	NA	NA	NA
INTERVAL	Nightingale	1	ENSG00000134186	PRPF38B	serumc	Total cholesterol	FALSE	NA	NA	NA
INTERVAL	Nightingale	1	ENSG00000134186	PRPF38B	sfa	Saturated fatty acids	FALSE	NA	NA	NA
INTERVAL	Nightingale	1	ENSG00000134186	PRPF38B	shdlc	Cholesterol in small HDL	FALSE	NA	NA	NA
INTERVAL	Nightingale	1	ENSG00000134186	PRPF38B	shdlc_	Cholesterol to total lipids ratio in small HDL	FALSE	NA	NA	NA
INTERVAL	Nightingale	1	ENSG00000134186	PRPF38B	shdlce	Cholesteryl esters in small HDL	FALSE	NA	NA	NA
INTERVAL	Nightingale	1	ENSG00000134186	PRPF38B	shdlce_	Cholesteryl esters to total lipids ratio in small HDL	FALSE	NA	NA	NA
INTERVAL	Nightingale	1	ENSG00000134186	PRPF38B	shdlfc_	Free cholesterol to total lipids ratio in small HDL	FALSE	NA	NA	NA
INTERVAL	Nightingale	1	ENSG00000134186	PRPF38B	shdlpl	Phospholipids in small HDL	FALSE	NA	NA	NA
INTERVAL	Nightingale	1	ENSG00000134186	PRPF38B	shdlpl_	Phospholipids to total lipids ratio in small HDL	FALSE	NA	NA	NA
INTERVAL	Nightingale	1	ENSG00000134186	PRPF38B	sldlc	Cholesterol in small LDL	FALSE	NA	NA	NA
INTERVAL	Nightingale	1	ENSG00000134186	PRPF38B	sldlc_	Cholesterol to total lipids ratio in small LDL	FALSE	NA	NA	NA
INTERVAL	Nightingale	1	ENSG00000134186	PRPF38B	sldlce	Cholesteryl esters in small LDL	FALSE	NA	NA	NA
INTERVAL	Nightingale	1	ENSG00000134186	PRPF38B	sldlce_	Cholesteryl esters to total lipids ratio in small LDL	FALSE	NA	NA	NA
INTERVAL	Nightingale	1	ENSG00000134186	PRPF38B	sldlfc	Free cholesterol in small LDL	FALSE	NA	NA	NA
INTERVAL	Nightingale	1	ENSG00000134186	PRPF38B	sldlfc_	Free cholesterol to total lipids ratio in small LDL	FALSE	NA	NA	NA
INTERVAL	Nightingale	1	ENSG00000134186	PRPF38B	sldll	Total lipids in small LDL	FALSE	NA	NA	NA
INTERVAL	Nightingale	1	ENSG00000134186	PRPF38B	sldlp	Concentration of small LDL particles	FALSE	NA	NA	NA
INTERVAL	Nightingale	1	ENSG00000134186	PRPF38B	sldlpl	Phospholipids in small LDL	FALSE	NA	NA	NA
INTERVAL	Nightingale	1	ENSG00000134186	PRPF38B	sldlpl_	Phospholipids to total lipids ratio in small LDL	FALSE	NA	NA	NA
INTERVAL	Nightingale	1	ENSG00000134186	PRPF38B	sldltg	Triglycerides in small LDL	FALSE	NA	NA	NA
INTERVAL	Nightingale	1	ENSG00000134186	PRPF38B	sm	Sphingomyelins	FALSE	NA	NA	NA
INTERVAL	Nightingale	1	ENSG00000134186	PRPF38B	svldlc	Cholesterol in small VLDL	FALSE	NA	NA	NA
INTERVAL	Nightingale	1	ENSG00000134186	PRPF38B	svldlc_	Cholesterol to total lipids ratio in small VLDL	FALSE	NA	NA	NA
INTERVAL	Nightingale	1	ENSG00000134186	PRPF38B	svldlce	Cholesteryl esters in small VLDL	FALSE	NA	NA	NA
INTERVAL	Nightingale	1	ENSG00000134186	PRPF38B	svldlce_	Cholesteryl esters to total lipids ratio in small VLDL	FALSE	NA	NA	NA
INTERVAL	Nightingale	1	ENSG00000134186	PRPF38B	svldlfc	Free cholesterol in small VLDL	FALSE	NA	NA	NA
INTERVAL	Nightingale	1	ENSG00000134186	PRPF38B	svldll	Total lipids in small VLDL	FALSE	NA	NA	NA
INTERVAL	Nightingale	1	ENSG00000134186	PRPF38B	svldlp	Concentration of small VLDL particles	FALSE	NA	NA	NA
INTERVAL	Nightingale	1	ENSG00000134186	PRPF38B	svldlpl	Phospholipids in small VLDL	FALSE	NA	NA	NA
INTERVAL	Nightingale	1	ENSG00000134186	PRPF38B	svldlpl_	Phospholipids to total lipids ratio in small VLDL	FALSE	NA	NA	NA
INTERVAL	Nightingale	1	ENSG00000134186	PRPF38B	totcho	Total cholines	FALSE	NA	NA	NA
INTERVAL	Nightingale	1	ENSG00000134186	PRPF38B	totfa	Total fatty acids	FALSE	NA	NA	NA
INTERVAL	Nightingale	1	ENSG00000134186	PRPF38B	vldlc	VLDL cholesterol	FALSE	NA	NA	NA
INTERVAL	Nightingale	1	ENSG00000134186	PRPF38B	xlvldlpl_	Phospholipids to total lipids ratio in very large VLDL	FALSE	NA	NA	NA
INTERVAL	Nightingale	1	ENSG00000134186	PRPF38B	xlvldltg_	Triglycerides to total lipids ratio in very large VLDL	FALSE	NA	NA	NA
INTERVAL	Nightingale	1	ENSG00000134186	PRPF38B	xsvldlc	Cholesterol in very small VLDL	FALSE	NA	NA	NA
INTERVAL	Nightingale	1	ENSG00000134186	PRPF38B	xsvldlce	Cholesteryl esters in very small VLDL	FALSE	NA	NA	NA
INTERVAL	Nightingale	1	ENSG00000134186	PRPF38B	xsvldlfc	Free cholesterol in very small VLDL	FALSE	NA	NA	NA
INTERVAL	Nightingale	1	ENSG00000134186	PRPF38B	xsvldll	Total lipids in very small VLDL	FALSE	NA	NA	NA
INTERVAL	Nightingale	1	ENSG00000134186	PRPF38B	xsvldlp	Concentration of very small VLDL particles	FALSE	NA	NA	NA
INTERVAL	Nightingale	1	ENSG00000134186	PRPF38B	xsvldlpl	Phospholipids in very small VLDL	FALSE	NA	NA	NA
INTERVAL	Nightingale	1	ENSG00000134186	PRPF38B	xsvldlpl_	Phospholipids to total lipids ratio in very small VLDL	FALSE	NA	NA	NA
INTERVAL	Nightingale	1	ENSG00000134186	PRPF38B	xsvldltg	Triglycerides in very small VLDL	FALSE	NA	NA	NA
INTERVAL	Nightingale	1	ENSG00000134201	GSTM5	apob	Apolipoprotein B	FALSE	NA	NA	NA
INTERVAL	Nightingale	1	ENSG00000134201	GSTM5	apobapoa1	Ratio of apolipoprotein B to apolipoprotein A1	FALSE	NA	NA	NA
INTERVAL	Nightingale	1	ENSG00000134201	GSTM5	estc	Total esterified cholesterol	FALSE	NA	NA	NA
INTERVAL	Nightingale	1	ENSG00000134201	GSTM5	falen	Estimated description of fatty acid chain length, not actual carbon number	FALSE	NA	NA	NA
INTERVAL	Nightingale	1	ENSG00000134201	GSTM5	faw3	Omega-3 fatty acids	FALSE	NA	NA	NA
INTERVAL	Nightingale	1	ENSG00000134201	GSTM5	faw6	Omega-6 fatty acids	FALSE	NA	NA	NA
INTERVAL	Nightingale	1	ENSG00000134201	GSTM5	freec	Total free cholesterol	FALSE	NA	NA	NA
INTERVAL	Nightingale	1	ENSG00000134201	GSTM5	idlc	Cholesterol in IDL	FALSE	NA	NA	NA
INTERVAL	Nightingale	1	ENSG00000134201	GSTM5	idlc_	Cholesterol to total lipids ratio in IDL	FALSE	NA	NA	NA
INTERVAL	Nightingale	1	ENSG00000134201	GSTM5	idlce	Cholesteryl esters in IDL	FALSE	NA	NA	NA
INTERVAL	Nightingale	1	ENSG00000134201	GSTM5	idlfc	Free cholesterol in IDL	FALSE	NA	NA	NA
INTERVAL	Nightingale	1	ENSG00000134201	GSTM5	idlfc_	Free cholesterol to total lipids ratio in IDL	FALSE	NA	NA	NA
INTERVAL	Nightingale	1	ENSG00000134201	GSTM5	idll	Total lipids in IDL	FALSE	NA	NA	NA
INTERVAL	Nightingale	1	ENSG00000134201	GSTM5	idlp	Concentration of IDL particles	FALSE	NA	NA	NA
INTERVAL	Nightingale	1	ENSG00000134201	GSTM5	idlpl	Phospholipids in IDL	FALSE	NA	NA	NA
INTERVAL	Nightingale	1	ENSG00000134201	GSTM5	idltg	Triglycerides in IDL	FALSE	NA	NA	NA
INTERVAL	Nightingale	1	ENSG00000134201	GSTM5	idltg_	Triglycerides to total lipids ratio in IDL	FALSE	NA	NA	NA
INTERVAL	Nightingale	1	ENSG00000134201	GSTM5	la	Linoleic acid	FALSE	NA	NA	NA
INTERVAL	Nightingale	1	ENSG00000134201	GSTM5	ldlc	LDL cholesterol	FALSE	NA	NA	NA
INTERVAL	Nightingale	1	ENSG00000134201	GSTM5	ldld	Average diameter for LDL particles	FALSE	NA	NA	NA
INTERVAL	Nightingale	1	ENSG00000134201	GSTM5	ldltg	Triglycerides in LDL	FALSE	NA	NA	NA
INTERVAL	Nightingale	1	ENSG00000134201	GSTM5	lhdlce_	Cholesteryl esters to total lipids ratio in large HDL	FALSE	NA	NA	NA
INTERVAL	Nightingale	1	ENSG00000134201	GSTM5	lldlc	Cholesterol in large LDL	FALSE	NA	NA	NA
INTERVAL	Nightingale	1	ENSG00000134201	GSTM5	lldlc_	Cholesterol to total lipids ratio in large LDL	FALSE	NA	NA	NA
INTERVAL	Nightingale	1	ENSG00000134201	GSTM5	lldlce	Cholesteryl esters in large LDL	FALSE	NA	NA	NA
INTERVAL	Nightingale	1	ENSG00000134201	GSTM5	lldlce_	Cholesteryl esters to total lipids ratio in large LDL	FALSE	NA	NA	NA
INTERVAL	Nightingale	1	ENSG00000134201	GSTM5	lldlfc	Free cholesterol in large LDL	FALSE	NA	NA	NA
INTERVAL	Nightingale	1	ENSG00000134201	GSTM5	lldlfc_	Free cholesterol to total lipids ratio in large LDL	FALSE	NA	NA	NA
INTERVAL	Nightingale	1	ENSG00000134201	GSTM5	lldll	Total lipids in large LDL	FALSE	NA	NA	NA
INTERVAL	Nightingale	1	ENSG00000134201	GSTM5	lldlp	Concentration of large LDL particles	FALSE	NA	NA	NA
INTERVAL	Nightingale	1	ENSG00000134201	GSTM5	lldlpl	Phospholipids in large LDL	FALSE	NA	NA	NA
INTERVAL	Nightingale	1	ENSG00000134201	GSTM5	lldlpl_	Phospholipids to total lipids ratio in large LDL	FALSE	NA	NA	NA
INTERVAL	Nightingale	1	ENSG00000134201	GSTM5	lldltg	Triglycerides in large LDL	FALSE	NA	NA	NA
INTERVAL	Nightingale	1	ENSG00000134201	GSTM5	lldltg_	Triglycerides to total lipids ratio in large LDL	FALSE	NA	NA	NA
INTERVAL	Nightingale	1	ENSG00000134201	GSTM5	lvldlpl_	Phospholipids to total lipids ratio in large VLDL	FALSE	NA	NA	NA
INTERVAL	Nightingale	1	ENSG00000134201	GSTM5	mldlc	Cholesterol in medium LDL	FALSE	NA	NA	NA
INTERVAL	Nightingale	1	ENSG00000134201	GSTM5	mldlc_	Cholesterol to total lipids ratio in medium LDL	FALSE	NA	NA	NA
INTERVAL	Nightingale	1	ENSG00000134201	GSTM5	mldlce	Cholesteryl esters in medium LDL	FALSE	NA	NA	NA
INTERVAL	Nightingale	1	ENSG00000134201	GSTM5	mldlce_	Cholesteryl esters to total lipids ratio in medium LDL	FALSE	NA	NA	NA
INTERVAL	Nightingale	1	ENSG00000134201	GSTM5	mldlfc	Free cholesterol in medium LDL	FALSE	NA	NA	NA
INTERVAL	Nightingale	1	ENSG00000134201	GSTM5	mldlfc_	Free cholesterol to total lipids ratio in medium LDL	FALSE	NA	NA	NA
INTERVAL	Nightingale	1	ENSG00000134201	GSTM5	mldll	Total lipids in medium LDL	FALSE	NA	NA	NA
INTERVAL	Nightingale	1	ENSG00000134201	GSTM5	mldlp	Concentration of medium LDL particles	FALSE	NA	NA	NA
INTERVAL	Nightingale	1	ENSG00000134201	GSTM5	mldlpl	Phospholipids in medium LDL	FALSE	NA	NA	NA
INTERVAL	Nightingale	1	ENSG00000134201	GSTM5	mldlpl_	Phospholipids to total lipids ratio in medium LDL	FALSE	NA	NA	NA
INTERVAL	Nightingale	1	ENSG00000134201	GSTM5	mldltg	Triglycerides in medium LDL	FALSE	NA	NA	NA
INTERVAL	Nightingale	1	ENSG00000134201	GSTM5	mldltg_	Triglycerides to total lipids ratio in medium LDL	FALSE	NA	NA	NA
INTERVAL	Nightingale	1	ENSG00000134201	GSTM5	mufa	Monounsaturated fatty acids	FALSE	NA	NA	NA
INTERVAL	Nightingale	1	ENSG00000134201	GSTM5	mvldlc	Cholesterol in medium VLDL	FALSE	NA	NA	NA
INTERVAL	Nightingale	1	ENSG00000134201	GSTM5	mvldlc_	Cholesterol to total lipids ratio in medium VLDL	FALSE	NA	NA	NA
INTERVAL	Nightingale	1	ENSG00000134201	GSTM5	mvldlce	Cholesteryl esters in medium VLDL	FALSE	NA	NA	NA
INTERVAL	Nightingale	1	ENSG00000134201	GSTM5	mvldlpl_	Phospholipids to total lipids ratio in medium VLDL	FALSE	NA	NA	NA
INTERVAL	Nightingale	1	ENSG00000134201	GSTM5	mvldltg_	Triglycerides to total lipids ratio in medium VLDL	FALSE	NA	NA	NA
INTERVAL	Nightingale	1	ENSG00000134201	GSTM5	pufa	Polyunsaturated fatty acids	FALSE	NA	NA	NA
INTERVAL	Nightingale	1	ENSG00000134201	GSTM5	remnantc	Remnant cholesterol (non-HDL, non-LDL -cholesterol)	FALSE	NA	NA	NA
INTERVAL	Nightingale	1	ENSG00000134201	GSTM5	serumc	Total cholesterol	FALSE	NA	NA	NA
INTERVAL	Nightingale	1	ENSG00000134201	GSTM5	sfa	Saturated fatty acids	FALSE	NA	NA	NA
INTERVAL	Nightingale	1	ENSG00000134201	GSTM5	shdlc	Cholesterol in small HDL	FALSE	NA	NA	NA
INTERVAL	Nightingale	1	ENSG00000134201	GSTM5	shdlc_	Cholesterol to total lipids ratio in small HDL	FALSE	NA	NA	NA
INTERVAL	Nightingale	1	ENSG00000134201	GSTM5	shdlce	Cholesteryl esters in small HDL	FALSE	NA	NA	NA
INTERVAL	Nightingale	1	ENSG00000134201	GSTM5	shdlce_	Cholesteryl esters to total lipids ratio in small HDL	FALSE	NA	NA	NA
INTERVAL	Nightingale	1	ENSG00000134201	GSTM5	shdlfc_	Free cholesterol to total lipids ratio in small HDL	FALSE	NA	NA	NA
INTERVAL	Nightingale	1	ENSG00000134201	GSTM5	shdlpl	Phospholipids in small HDL	FALSE	NA	NA	NA
INTERVAL	Nightingale	1	ENSG00000134201	GSTM5	shdlpl_	Phospholipids to total lipids ratio in small HDL	FALSE	NA	NA	NA
INTERVAL	Nightingale	1	ENSG00000134201	GSTM5	sldlc	Cholesterol in small LDL	FALSE	NA	NA	NA
INTERVAL	Nightingale	1	ENSG00000134201	GSTM5	sldlc_	Cholesterol to total lipids ratio in small LDL	FALSE	NA	NA	NA
INTERVAL	Nightingale	1	ENSG00000134201	GSTM5	sldlce	Cholesteryl esters in small LDL	FALSE	NA	NA	NA
INTERVAL	Nightingale	1	ENSG00000134201	GSTM5	sldlce_	Cholesteryl esters to total lipids ratio in small LDL	FALSE	NA	NA	NA
INTERVAL	Nightingale	1	ENSG00000134201	GSTM5	sldlfc	Free cholesterol in small LDL	FALSE	NA	NA	NA
INTERVAL	Nightingale	1	ENSG00000134201	GSTM5	sldlfc_	Free cholesterol to total lipids ratio in small LDL	FALSE	NA	NA	NA
INTERVAL	Nightingale	1	ENSG00000134201	GSTM5	sldll	Total lipids in small LDL	FALSE	NA	NA	NA
INTERVAL	Nightingale	1	ENSG00000134201	GSTM5	sldlp	Concentration of small LDL particles	FALSE	NA	NA	NA
INTERVAL	Nightingale	1	ENSG00000134201	GSTM5	sldlpl	Phospholipids in small LDL	FALSE	NA	NA	NA
INTERVAL	Nightingale	1	ENSG00000134201	GSTM5	sldlpl_	Phospholipids to total lipids ratio in small LDL	FALSE	NA	NA	NA
INTERVAL	Nightingale	1	ENSG00000134201	GSTM5	sldltg	Triglycerides in small LDL	FALSE	NA	NA	NA
INTERVAL	Nightingale	1	ENSG00000134201	GSTM5	sm	Sphingomyelins	FALSE	NA	NA	NA
INTERVAL	Nightingale	1	ENSG00000134201	GSTM5	svldlc	Cholesterol in small VLDL	FALSE	NA	NA	NA
INTERVAL	Nightingale	1	ENSG00000134201	GSTM5	svldlc_	Cholesterol to total lipids ratio in small VLDL	FALSE	NA	NA	NA
INTERVAL	Nightingale	1	ENSG00000134201	GSTM5	svldlce	Cholesteryl esters in small VLDL	FALSE	NA	NA	NA
INTERVAL	Nightingale	1	ENSG00000134201	GSTM5	svldlce_	Cholesteryl esters to total lipids ratio in small VLDL	FALSE	NA	NA	NA
INTERVAL	Nightingale	1	ENSG00000134201	GSTM5	svldlfc	Free cholesterol in small VLDL	FALSE	NA	NA	NA
INTERVAL	Nightingale	1	ENSG00000134201	GSTM5	svldll	Total lipids in small VLDL	FALSE	NA	NA	NA
INTERVAL	Nightingale	1	ENSG00000134201	GSTM5	svldlp	Concentration of small VLDL particles	FALSE	NA	NA	NA
INTERVAL	Nightingale	1	ENSG00000134201	GSTM5	svldlpl	Phospholipids in small VLDL	FALSE	NA	NA	NA
INTERVAL	Nightingale	1	ENSG00000134201	GSTM5	svldlpl_	Phospholipids to total lipids ratio in small VLDL	FALSE	NA	NA	NA
INTERVAL	Nightingale	1	ENSG00000134201	GSTM5	totcho	Total cholines	FALSE	NA	NA	NA
INTERVAL	Nightingale	1	ENSG00000134201	GSTM5	totfa	Total fatty acids	FALSE	NA	NA	NA
INTERVAL	Nightingale	1	ENSG00000134201	GSTM5	vldlc	VLDL cholesterol	FALSE	NA	NA	NA
INTERVAL	Nightingale	1	ENSG00000134201	GSTM5	xlvldlpl_	Phospholipids to total lipids ratio in very large VLDL	FALSE	NA	NA	NA
INTERVAL	Nightingale	1	ENSG00000134201	GSTM5	xlvldltg_	Triglycerides to total lipids ratio in very large VLDL	FALSE	NA	NA	NA
INTERVAL	Nightingale	1	ENSG00000134201	GSTM5	xsvldlc	Cholesterol in very small VLDL	FALSE	NA	NA	NA
INTERVAL	Nightingale	1	ENSG00000134201	GSTM5	xsvldlce	Cholesteryl esters in very small VLDL	FALSE	NA	NA	NA
INTERVAL	Nightingale	1	ENSG00000134201	GSTM5	xsvldlfc	Free cholesterol in very small VLDL	FALSE	NA	NA	NA
INTERVAL	Nightingale	1	ENSG00000134201	GSTM5	xsvldll	Total lipids in very small VLDL	FALSE	NA	NA	NA
INTERVAL	Nightingale	1	ENSG00000134201	GSTM5	xsvldlp	Concentration of very small VLDL particles	FALSE	NA	NA	NA
INTERVAL	Nightingale	1	ENSG00000134201	GSTM5	xsvldlpl	Phospholipids in very small VLDL	FALSE	NA	NA	NA
INTERVAL	Nightingale	1	ENSG00000134201	GSTM5	xsvldlpl_	Phospholipids to total lipids ratio in very small VLDL	FALSE	NA	NA	NA
INTERVAL	Nightingale	1	ENSG00000134201	GSTM5	xsvldltg	Triglycerides in very small VLDL	FALSE	NA	NA	NA
INTERVAL	Nightingale	1	ENSG00000134202	GSTM3	apob	Apolipoprotein B	FALSE	FALSE	NA	NA
INTERVAL	Nightingale	1	ENSG00000134202	GSTM3	apobapoa1	Ratio of apolipoprotein B to apolipoprotein A1	FALSE	FALSE	NA	NA
INTERVAL	Nightingale	1	ENSG00000134202	GSTM3	estc	Total esterified cholesterol	FALSE	FALSE	NA	NA
INTERVAL	Nightingale	1	ENSG00000134202	GSTM3	falen	Estimated description of fatty acid chain length, not actual carbon number	FALSE	FALSE	NA	NA
INTERVAL	Nightingale	1	ENSG00000134202	GSTM3	faw3	Omega-3 fatty acids	FALSE	FALSE	NA	NA
INTERVAL	Nightingale	1	ENSG00000134202	GSTM3	faw6	Omega-6 fatty acids	FALSE	FALSE	NA	NA
INTERVAL	Nightingale	1	ENSG00000134202	GSTM3	freec	Total free cholesterol	FALSE	FALSE	NA	NA
INTERVAL	Nightingale	1	ENSG00000134202	GSTM3	idlc	Cholesterol in IDL	FALSE	FALSE	NA	NA
INTERVAL	Nightingale	1	ENSG00000134202	GSTM3	idlc_	Cholesterol to total lipids ratio in IDL	FALSE	FALSE	NA	NA
INTERVAL	Nightingale	1	ENSG00000134202	GSTM3	idlce	Cholesteryl esters in IDL	FALSE	FALSE	NA	NA
INTERVAL	Nightingale	1	ENSG00000134202	GSTM3	idlfc	Free cholesterol in IDL	FALSE	FALSE	NA	NA
INTERVAL	Nightingale	1	ENSG00000134202	GSTM3	idlfc_	Free cholesterol to total lipids ratio in IDL	FALSE	FALSE	NA	NA
INTERVAL	Nightingale	1	ENSG00000134202	GSTM3	idll	Total lipids in IDL	FALSE	FALSE	NA	NA
INTERVAL	Nightingale	1	ENSG00000134202	GSTM3	idlp	Concentration of IDL particles	FALSE	FALSE	NA	NA
INTERVAL	Nightingale	1	ENSG00000134202	GSTM3	idlpl	Phospholipids in IDL	FALSE	FALSE	NA	NA
INTERVAL	Nightingale	1	ENSG00000134202	GSTM3	idltg	Triglycerides in IDL	FALSE	FALSE	NA	NA
INTERVAL	Nightingale	1	ENSG00000134202	GSTM3	idltg_	Triglycerides to total lipids ratio in IDL	FALSE	FALSE	NA	NA
INTERVAL	Nightingale	1	ENSG00000134202	GSTM3	la	Linoleic acid	FALSE	FALSE	NA	NA
INTERVAL	Nightingale	1	ENSG00000134202	GSTM3	ldlc	LDL cholesterol	FALSE	FALSE	NA	NA
INTERVAL	Nightingale	1	ENSG00000134202	GSTM3	ldld	Average diameter for LDL particles	FALSE	FALSE	NA	NA
INTERVAL	Nightingale	1	ENSG00000134202	GSTM3	ldltg	Triglycerides in LDL	FALSE	FALSE	NA	NA
INTERVAL	Nightingale	1	ENSG00000134202	GSTM3	lhdlce_	Cholesteryl esters to total lipids ratio in large HDL	FALSE	FALSE	NA	NA
INTERVAL	Nightingale	1	ENSG00000134202	GSTM3	lldlc	Cholesterol in large LDL	FALSE	FALSE	NA	NA
INTERVAL	Nightingale	1	ENSG00000134202	GSTM3	lldlc_	Cholesterol to total lipids ratio in large LDL	FALSE	FALSE	NA	NA
INTERVAL	Nightingale	1	ENSG00000134202	GSTM3	lldlce	Cholesteryl esters in large LDL	FALSE	FALSE	NA	NA
INTERVAL	Nightingale	1	ENSG00000134202	GSTM3	lldlce_	Cholesteryl esters to total lipids ratio in large LDL	FALSE	FALSE	NA	NA
INTERVAL	Nightingale	1	ENSG00000134202	GSTM3	lldlfc	Free cholesterol in large LDL	FALSE	FALSE	NA	NA
INTERVAL	Nightingale	1	ENSG00000134202	GSTM3	lldlfc_	Free cholesterol to total lipids ratio in large LDL	FALSE	FALSE	NA	NA
INTERVAL	Nightingale	1	ENSG00000134202	GSTM3	lldll	Total lipids in large LDL	FALSE	FALSE	NA	NA
INTERVAL	Nightingale	1	ENSG00000134202	GSTM3	lldlp	Concentration of large LDL particles	FALSE	FALSE	NA	NA
INTERVAL	Nightingale	1	ENSG00000134202	GSTM3	lldlpl	Phospholipids in large LDL	FALSE	FALSE	NA	NA
INTERVAL	Nightingale	1	ENSG00000134202	GSTM3	lldlpl_	Phospholipids to total lipids ratio in large LDL	FALSE	FALSE	NA	NA
INTERVAL	Nightingale	1	ENSG00000134202	GSTM3	lldltg	Triglycerides in large LDL	FALSE	FALSE	NA	NA
INTERVAL	Nightingale	1	ENSG00000134202	GSTM3	lldltg_	Triglycerides to total lipids ratio in large LDL	FALSE	FALSE	NA	NA
INTERVAL	Nightingale	1	ENSG00000134202	GSTM3	lvldlpl_	Phospholipids to total lipids ratio in large VLDL	FALSE	FALSE	NA	NA
INTERVAL	Nightingale	1	ENSG00000134202	GSTM3	mldlc	Cholesterol in medium LDL	FALSE	FALSE	NA	NA
INTERVAL	Nightingale	1	ENSG00000134202	GSTM3	mldlc_	Cholesterol to total lipids ratio in medium LDL	FALSE	FALSE	NA	NA
INTERVAL	Nightingale	1	ENSG00000134202	GSTM3	mldlce	Cholesteryl esters in medium LDL	FALSE	FALSE	NA	NA
INTERVAL	Nightingale	1	ENSG00000134202	GSTM3	mldlce_	Cholesteryl esters to total lipids ratio in medium LDL	FALSE	FALSE	NA	NA
INTERVAL	Nightingale	1	ENSG00000134202	GSTM3	mldlfc	Free cholesterol in medium LDL	FALSE	FALSE	NA	NA
INTERVAL	Nightingale	1	ENSG00000134202	GSTM3	mldlfc_	Free cholesterol to total lipids ratio in medium LDL	FALSE	FALSE	NA	NA
INTERVAL	Nightingale	1	ENSG00000134202	GSTM3	mldll	Total lipids in medium LDL	FALSE	FALSE	NA	NA
INTERVAL	Nightingale	1	ENSG00000134202	GSTM3	mldlp	Concentration of medium LDL particles	FALSE	FALSE	NA	NA
INTERVAL	Nightingale	1	ENSG00000134202	GSTM3	mldlpl	Phospholipids in medium LDL	FALSE	FALSE	NA	NA
INTERVAL	Nightingale	1	ENSG00000134202	GSTM3	mldlpl_	Phospholipids to total lipids ratio in medium LDL	FALSE	FALSE	NA	NA
INTERVAL	Nightingale	1	ENSG00000134202	GSTM3	mldltg	Triglycerides in medium LDL	FALSE	FALSE	NA	NA
INTERVAL	Nightingale	1	ENSG00000134202	GSTM3	mldltg_	Triglycerides to total lipids ratio in medium LDL	FALSE	FALSE	NA	NA
INTERVAL	Nightingale	1	ENSG00000134202	GSTM3	mufa	Monounsaturated fatty acids	FALSE	FALSE	NA	NA
INTERVAL	Nightingale	1	ENSG00000134202	GSTM3	mvldlc	Cholesterol in medium VLDL	FALSE	FALSE	NA	NA
INTERVAL	Nightingale	1	ENSG00000134202	GSTM3	mvldlc_	Cholesterol to total lipids ratio in medium VLDL	FALSE	FALSE	NA	NA
INTERVAL	Nightingale	1	ENSG00000134202	GSTM3	mvldlce	Cholesteryl esters in medium VLDL	FALSE	FALSE	NA	NA
INTERVAL	Nightingale	1	ENSG00000134202	GSTM3	mvldlpl_	Phospholipids to total lipids ratio in medium VLDL	FALSE	FALSE	NA	NA
INTERVAL	Nightingale	1	ENSG00000134202	GSTM3	mvldltg_	Triglycerides to total lipids ratio in medium VLDL	FALSE	FALSE	NA	NA
INTERVAL	Nightingale	1	ENSG00000134202	GSTM3	pufa	Polyunsaturated fatty acids	FALSE	FALSE	NA	NA
INTERVAL	Nightingale	1	ENSG00000134202	GSTM3	remnantc	Remnant cholesterol (non-HDL, non-LDL -cholesterol)	FALSE	FALSE	NA	NA
INTERVAL	Nightingale	1	ENSG00000134202	GSTM3	serumc	Total cholesterol	FALSE	FALSE	NA	NA
INTERVAL	Nightingale	1	ENSG00000134202	GSTM3	sfa	Saturated fatty acids	FALSE	FALSE	NA	NA
INTERVAL	Nightingale	1	ENSG00000134202	GSTM3	shdlc	Cholesterol in small HDL	FALSE	FALSE	NA	NA
INTERVAL	Nightingale	1	ENSG00000134202	GSTM3	shdlc_	Cholesterol to total lipids ratio in small HDL	FALSE	FALSE	NA	NA
INTERVAL	Nightingale	1	ENSG00000134202	GSTM3	shdlce	Cholesteryl esters in small HDL	FALSE	FALSE	NA	NA
INTERVAL	Nightingale	1	ENSG00000134202	GSTM3	shdlce_	Cholesteryl esters to total lipids ratio in small HDL	FALSE	FALSE	NA	NA
INTERVAL	Nightingale	1	ENSG00000134202	GSTM3	shdlfc_	Free cholesterol to total lipids ratio in small HDL	FALSE	FALSE	NA	NA
INTERVAL	Nightingale	1	ENSG00000134202	GSTM3	shdlpl	Phospholipids in small HDL	FALSE	FALSE	NA	NA
INTERVAL	Nightingale	1	ENSG00000134202	GSTM3	shdlpl_	Phospholipids to total lipids ratio in small HDL	FALSE	FALSE	NA	NA
INTERVAL	Nightingale	1	ENSG00000134202	GSTM3	sldlc	Cholesterol in small LDL	FALSE	FALSE	NA	NA
INTERVAL	Nightingale	1	ENSG00000134202	GSTM3	sldlc_	Cholesterol to total lipids ratio in small LDL	FALSE	FALSE	NA	NA
INTERVAL	Nightingale	1	ENSG00000134202	GSTM3	sldlce	Cholesteryl esters in small LDL	FALSE	FALSE	NA	NA
INTERVAL	Nightingale	1	ENSG00000134202	GSTM3	sldlce_	Cholesteryl esters to total lipids ratio in small LDL	FALSE	FALSE	NA	NA
INTERVAL	Nightingale	1	ENSG00000134202	GSTM3	sldlfc	Free cholesterol in small LDL	FALSE	FALSE	NA	NA
INTERVAL	Nightingale	1	ENSG00000134202	GSTM3	sldlfc_	Free cholesterol to total lipids ratio in small LDL	FALSE	FALSE	NA	NA
INTERVAL	Nightingale	1	ENSG00000134202	GSTM3	sldll	Total lipids in small LDL	FALSE	FALSE	NA	NA
INTERVAL	Nightingale	1	ENSG00000134202	GSTM3	sldlp	Concentration of small LDL particles	FALSE	FALSE	NA	NA
INTERVAL	Nightingale	1	ENSG00000134202	GSTM3	sldlpl	Phospholipids in small LDL	FALSE	FALSE	NA	NA
INTERVAL	Nightingale	1	ENSG00000134202	GSTM3	sldlpl_	Phospholipids to total lipids ratio in small LDL	FALSE	FALSE	NA	NA
INTERVAL	Nightingale	1	ENSG00000134202	GSTM3	sldltg	Triglycerides in small LDL	FALSE	FALSE	NA	NA
INTERVAL	Nightingale	1	ENSG00000134202	GSTM3	sm	Sphingomyelins	FALSE	FALSE	NA	NA
INTERVAL	Nightingale	1	ENSG00000134202	GSTM3	svldlc	Cholesterol in small VLDL	FALSE	FALSE	NA	NA
INTERVAL	Nightingale	1	ENSG00000134202	GSTM3	svldlc_	Cholesterol to total lipids ratio in small VLDL	FALSE	FALSE	NA	NA
INTERVAL	Nightingale	1	ENSG00000134202	GSTM3	svldlce	Cholesteryl esters in small VLDL	FALSE	FALSE	NA	NA
INTERVAL	Nightingale	1	ENSG00000134202	GSTM3	svldlce_	Cholesteryl esters to total lipids ratio in small VLDL	FALSE	FALSE	NA	NA
INTERVAL	Nightingale	1	ENSG00000134202	GSTM3	svldlfc	Free cholesterol in small VLDL	FALSE	FALSE	NA	NA
INTERVAL	Nightingale	1	ENSG00000134202	GSTM3	svldll	Total lipids in small VLDL	FALSE	FALSE	NA	NA
INTERVAL	Nightingale	1	ENSG00000134202	GSTM3	svldlp	Concentration of small VLDL particles	FALSE	FALSE	NA	NA
INTERVAL	Nightingale	1	ENSG00000134202	GSTM3	svldlpl	Phospholipids in small VLDL	FALSE	FALSE	NA	NA
INTERVAL	Nightingale	1	ENSG00000134202	GSTM3	svldlpl_	Phospholipids to total lipids ratio in small VLDL	FALSE	FALSE	NA	NA
INTERVAL	Nightingale	1	ENSG00000134202	GSTM3	totcho	Total cholines	FALSE	FALSE	NA	NA
INTERVAL	Nightingale	1	ENSG00000134202	GSTM3	totfa	Total fatty acids	FALSE	FALSE	NA	NA
INTERVAL	Nightingale	1	ENSG00000134202	GSTM3	vldlc	VLDL cholesterol	FALSE	FALSE	NA	NA
INTERVAL	Nightingale	1	ENSG00000134202	GSTM3	xlvldlpl_	Phospholipids to total lipids ratio in very large VLDL	FALSE	FALSE	NA	NA
INTERVAL	Nightingale	1	ENSG00000134202	GSTM3	xlvldltg_	Triglycerides to total lipids ratio in very large VLDL	FALSE	FALSE	NA	NA
INTERVAL	Nightingale	1	ENSG00000134202	GSTM3	xsvldlc	Cholesterol in very small VLDL	FALSE	FALSE	NA	NA
INTERVAL	Nightingale	1	ENSG00000134202	GSTM3	xsvldlce	Cholesteryl esters in very small VLDL	FALSE	FALSE	NA	NA
INTERVAL	Nightingale	1	ENSG00000134202	GSTM3	xsvldlfc	Free cholesterol in very small VLDL	FALSE	FALSE	NA	NA
INTERVAL	Nightingale	1	ENSG00000134202	GSTM3	xsvldll	Total lipids in very small VLDL	FALSE	FALSE	NA	NA
INTERVAL	Nightingale	1	ENSG00000134202	GSTM3	xsvldlp	Concentration of very small VLDL particles	FALSE	FALSE	NA	NA
INTERVAL	Nightingale	1	ENSG00000134202	GSTM3	xsvldlpl	Phospholipids in very small VLDL	FALSE	FALSE	NA	NA
INTERVAL	Nightingale	1	ENSG00000134202	GSTM3	xsvldlpl_	Phospholipids to total lipids ratio in very small VLDL	FALSE	FALSE	NA	NA
INTERVAL	Nightingale	1	ENSG00000134202	GSTM3	xsvldltg	Triglycerides in very small VLDL	FALSE	FALSE	NA	NA
INTERVAL	Nightingale	1	ENSG00000134222	PSRC1	apob	Apolipoprotein B	TRUE	FALSE	NA	NA
INTERVAL	Nightingale	1	ENSG00000134222	PSRC1	apobapoa1	Ratio of apolipoprotein B to apolipoprotein A1	TRUE	FALSE	NA	NA
INTERVAL	Nightingale	1	ENSG00000134222	PSRC1	estc	Total esterified cholesterol	TRUE	FALSE	NA	NA
INTERVAL	Nightingale	1	ENSG00000134222	PSRC1	falen	Estimated description of fatty acid chain length, not actual carbon number	TRUE	FALSE	NA	NA
INTERVAL	Nightingale	1	ENSG00000134222	PSRC1	faw3	Omega-3 fatty acids	TRUE	FALSE	NA	NA
INTERVAL	Nightingale	1	ENSG00000134222	PSRC1	faw6	Omega-6 fatty acids	TRUE	FALSE	NA	NA
INTERVAL	Nightingale	1	ENSG00000134222	PSRC1	freec	Total free cholesterol	TRUE	FALSE	NA	NA
INTERVAL	Nightingale	1	ENSG00000134222	PSRC1	idlc	Cholesterol in IDL	TRUE	FALSE	NA	NA
INTERVAL	Nightingale	1	ENSG00000134222	PSRC1	idlc_	Cholesterol to total lipids ratio in IDL	TRUE	FALSE	NA	NA
INTERVAL	Nightingale	1	ENSG00000134222	PSRC1	idlce	Cholesteryl esters in IDL	TRUE	FALSE	NA	NA
INTERVAL	Nightingale	1	ENSG00000134222	PSRC1	idlfc	Free cholesterol in IDL	TRUE	FALSE	NA	NA
INTERVAL	Nightingale	1	ENSG00000134222	PSRC1	idlfc_	Free cholesterol to total lipids ratio in IDL	TRUE	FALSE	NA	NA
INTERVAL	Nightingale	1	ENSG00000134222	PSRC1	idll	Total lipids in IDL	TRUE	FALSE	NA	NA
INTERVAL	Nightingale	1	ENSG00000134222	PSRC1	idlp	Concentration of IDL particles	TRUE	FALSE	NA	NA
INTERVAL	Nightingale	1	ENSG00000134222	PSRC1	idlpl	Phospholipids in IDL	TRUE	FALSE	NA	NA
INTERVAL	Nightingale	1	ENSG00000134222	PSRC1	idltg	Triglycerides in IDL	TRUE	FALSE	NA	NA
INTERVAL	Nightingale	1	ENSG00000134222	PSRC1	idltg_	Triglycerides to total lipids ratio in IDL	TRUE	FALSE	NA	NA
INTERVAL	Nightingale	1	ENSG00000134222	PSRC1	la	Linoleic acid	TRUE	FALSE	NA	NA
INTERVAL	Nightingale	1	ENSG00000134222	PSRC1	ldlc	LDL cholesterol	TRUE	FALSE	NA	NA
INTERVAL	Nightingale	1	ENSG00000134222	PSRC1	ldld	Average diameter for LDL particles	TRUE	FALSE	NA	NA
INTERVAL	Nightingale	1	ENSG00000134222	PSRC1	ldltg	Triglycerides in LDL	TRUE	FALSE	NA	NA
INTERVAL	Nightingale	1	ENSG00000134222	PSRC1	lhdlce_	Cholesteryl esters to total lipids ratio in large HDL	TRUE	FALSE	NA	NA
INTERVAL	Nightingale	1	ENSG00000134222	PSRC1	lldlc	Cholesterol in large LDL	TRUE	FALSE	NA	NA
INTERVAL	Nightingale	1	ENSG00000134222	PSRC1	lldlc_	Cholesterol to total lipids ratio in large LDL	TRUE	FALSE	NA	NA
INTERVAL	Nightingale	1	ENSG00000134222	PSRC1	lldlce	Cholesteryl esters in large LDL	TRUE	FALSE	NA	NA
INTERVAL	Nightingale	1	ENSG00000134222	PSRC1	lldlce_	Cholesteryl esters to total lipids ratio in large LDL	TRUE	FALSE	NA	NA
INTERVAL	Nightingale	1	ENSG00000134222	PSRC1	lldlfc	Free cholesterol in large LDL	TRUE	FALSE	NA	NA
INTERVAL	Nightingale	1	ENSG00000134222	PSRC1	lldlfc_	Free cholesterol to total lipids ratio in large LDL	TRUE	FALSE	NA	NA
INTERVAL	Nightingale	1	ENSG00000134222	PSRC1	lldll	Total lipids in large LDL	TRUE	FALSE	NA	NA
INTERVAL	Nightingale	1	ENSG00000134222	PSRC1	lldlp	Concentration of large LDL particles	TRUE	FALSE	NA	NA
INTERVAL	Nightingale	1	ENSG00000134222	PSRC1	lldlpl	Phospholipids in large LDL	TRUE	FALSE	NA	NA
INTERVAL	Nightingale	1	ENSG00000134222	PSRC1	lldlpl_	Phospholipids to total lipids ratio in large LDL	TRUE	FALSE	NA	NA
INTERVAL	Nightingale	1	ENSG00000134222	PSRC1	lldltg	Triglycerides in large LDL	TRUE	FALSE	NA	NA
INTERVAL	Nightingale	1	ENSG00000134222	PSRC1	lldltg_	Triglycerides to total lipids ratio in large LDL	TRUE	FALSE	NA	NA
INTERVAL	Nightingale	1	ENSG00000134222	PSRC1	lvldlpl_	Phospholipids to total lipids ratio in large VLDL	TRUE	FALSE	NA	NA
INTERVAL	Nightingale	1	ENSG00000134222	PSRC1	mldlc	Cholesterol in medium LDL	TRUE	FALSE	NA	NA
INTERVAL	Nightingale	1	ENSG00000134222	PSRC1	mldlc_	Cholesterol to total lipids ratio in medium LDL	TRUE	FALSE	NA	NA
INTERVAL	Nightingale	1	ENSG00000134222	PSRC1	mldlce	Cholesteryl esters in medium LDL	TRUE	FALSE	NA	NA
INTERVAL	Nightingale	1	ENSG00000134222	PSRC1	mldlce_	Cholesteryl esters to total lipids ratio in medium LDL	TRUE	FALSE	NA	NA
INTERVAL	Nightingale	1	ENSG00000134222	PSRC1	mldlfc	Free cholesterol in medium LDL	TRUE	FALSE	NA	NA
INTERVAL	Nightingale	1	ENSG00000134222	PSRC1	mldlfc_	Free cholesterol to total lipids ratio in medium LDL	TRUE	FALSE	NA	NA
INTERVAL	Nightingale	1	ENSG00000134222	PSRC1	mldll	Total lipids in medium LDL	TRUE	FALSE	NA	NA
INTERVAL	Nightingale	1	ENSG00000134222	PSRC1	mldlp	Concentration of medium LDL particles	TRUE	FALSE	NA	NA
INTERVAL	Nightingale	1	ENSG00000134222	PSRC1	mldlpl	Phospholipids in medium LDL	TRUE	FALSE	NA	NA
INTERVAL	Nightingale	1	ENSG00000134222	PSRC1	mldlpl_	Phospholipids to total lipids ratio in medium LDL	TRUE	FALSE	NA	NA
INTERVAL	Nightingale	1	ENSG00000134222	PSRC1	mldltg	Triglycerides in medium LDL	TRUE	FALSE	NA	NA
INTERVAL	Nightingale	1	ENSG00000134222	PSRC1	mldltg_	Triglycerides to total lipids ratio in medium LDL	TRUE	FALSE	NA	NA
INTERVAL	Nightingale	1	ENSG00000134222	PSRC1	mufa	Monounsaturated fatty acids	TRUE	FALSE	NA	NA
INTERVAL	Nightingale	1	ENSG00000134222	PSRC1	mvldlc	Cholesterol in medium VLDL	TRUE	FALSE	NA	NA
INTERVAL	Nightingale	1	ENSG00000134222	PSRC1	mvldlc_	Cholesterol to total lipids ratio in medium VLDL	TRUE	FALSE	NA	NA
INTERVAL	Nightingale	1	ENSG00000134222	PSRC1	mvldlce	Cholesteryl esters in medium VLDL	TRUE	FALSE	NA	NA
INTERVAL	Nightingale	1	ENSG00000134222	PSRC1	mvldlpl_	Phospholipids to total lipids ratio in medium VLDL	TRUE	FALSE	NA	NA
INTERVAL	Nightingale	1	ENSG00000134222	PSRC1	mvldltg_	Triglycerides to total lipids ratio in medium VLDL	TRUE	FALSE	NA	NA
INTERVAL	Nightingale	1	ENSG00000134222	PSRC1	pufa	Polyunsaturated fatty acids	TRUE	FALSE	NA	NA
INTERVAL	Nightingale	1	ENSG00000134222	PSRC1	remnantc	Remnant cholesterol (non-HDL, non-LDL -cholesterol)	TRUE	FALSE	NA	NA
INTERVAL	Nightingale	1	ENSG00000134222	PSRC1	serumc	Total cholesterol	TRUE	FALSE	NA	NA
INTERVAL	Nightingale	1	ENSG00000134222	PSRC1	sfa	Saturated fatty acids	TRUE	FALSE	NA	NA
INTERVAL	Nightingale	1	ENSG00000134222	PSRC1	shdlc	Cholesterol in small HDL	TRUE	FALSE	NA	NA
INTERVAL	Nightingale	1	ENSG00000134222	PSRC1	shdlc_	Cholesterol to total lipids ratio in small HDL	TRUE	FALSE	NA	NA
INTERVAL	Nightingale	1	ENSG00000134222	PSRC1	shdlce	Cholesteryl esters in small HDL	TRUE	FALSE	NA	NA
INTERVAL	Nightingale	1	ENSG00000134222	PSRC1	shdlce_	Cholesteryl esters to total lipids ratio in small HDL	TRUE	FALSE	NA	NA
INTERVAL	Nightingale	1	ENSG00000134222	PSRC1	shdlfc_	Free cholesterol to total lipids ratio in small HDL	TRUE	FALSE	NA	NA
INTERVAL	Nightingale	1	ENSG00000134222	PSRC1	shdlpl	Phospholipids in small HDL	TRUE	FALSE	NA	NA
INTERVAL	Nightingale	1	ENSG00000134222	PSRC1	shdlpl_	Phospholipids to total lipids ratio in small HDL	TRUE	FALSE	NA	NA
INTERVAL	Nightingale	1	ENSG00000134222	PSRC1	sldlc	Cholesterol in small LDL	TRUE	FALSE	NA	NA
INTERVAL	Nightingale	1	ENSG00000134222	PSRC1	sldlc_	Cholesterol to total lipids ratio in small LDL	TRUE	FALSE	NA	NA
INTERVAL	Nightingale	1	ENSG00000134222	PSRC1	sldlce	Cholesteryl esters in small LDL	TRUE	FALSE	NA	NA
INTERVAL	Nightingale	1	ENSG00000134222	PSRC1	sldlce_	Cholesteryl esters to total lipids ratio in small LDL	TRUE	FALSE	NA	NA
INTERVAL	Nightingale	1	ENSG00000134222	PSRC1	sldlfc	Free cholesterol in small LDL	TRUE	FALSE	NA	NA
INTERVAL	Nightingale	1	ENSG00000134222	PSRC1	sldlfc_	Free cholesterol to total lipids ratio in small LDL	TRUE	FALSE	NA	NA
INTERVAL	Nightingale	1	ENSG00000134222	PSRC1	sldll	Total lipids in small LDL	TRUE	FALSE	NA	NA
INTERVAL	Nightingale	1	ENSG00000134222	PSRC1	sldlp	Concentration of small LDL particles	TRUE	FALSE	NA	NA
INTERVAL	Nightingale	1	ENSG00000134222	PSRC1	sldlpl	Phospholipids in small LDL	TRUE	FALSE	NA	NA
INTERVAL	Nightingale	1	ENSG00000134222	PSRC1	sldlpl_	Phospholipids to total lipids ratio in small LDL	TRUE	FALSE	NA	NA
INTERVAL	Nightingale	1	ENSG00000134222	PSRC1	sldltg	Triglycerides in small LDL	TRUE	FALSE	NA	NA
INTERVAL	Nightingale	1	ENSG00000134222	PSRC1	sm	Sphingomyelins	TRUE	FALSE	NA	NA
INTERVAL	Nightingale	1	ENSG00000134222	PSRC1	svldlc	Cholesterol in small VLDL	TRUE	FALSE	NA	NA
INTERVAL	Nightingale	1	ENSG00000134222	PSRC1	svldlc_	Cholesterol to total lipids ratio in small VLDL	TRUE	FALSE	NA	NA
INTERVAL	Nightingale	1	ENSG00000134222	PSRC1	svldlce	Cholesteryl esters in small VLDL	TRUE	FALSE	NA	NA
INTERVAL	Nightingale	1	ENSG00000134222	PSRC1	svldlce_	Cholesteryl esters to total lipids ratio in small VLDL	TRUE	FALSE	NA	NA
INTERVAL	Nightingale	1	ENSG00000134222	PSRC1	svldlfc	Free cholesterol in small VLDL	TRUE	FALSE	NA	NA
INTERVAL	Nightingale	1	ENSG00000134222	PSRC1	svldll	Total lipids in small VLDL	TRUE	FALSE	NA	NA
INTERVAL	Nightingale	1	ENSG00000134222	PSRC1	svldlp	Concentration of small VLDL particles	TRUE	FALSE	NA	NA
INTERVAL	Nightingale	1	ENSG00000134222	PSRC1	svldlpl	Phospholipids in small VLDL	TRUE	FALSE	NA	NA
INTERVAL	Nightingale	1	ENSG00000134222	PSRC1	svldlpl_	Phospholipids to total lipids ratio in small VLDL	TRUE	FALSE	NA	NA
INTERVAL	Nightingale	1	ENSG00000134222	PSRC1	totcho	Total cholines	TRUE	FALSE	NA	NA
INTERVAL	Nightingale	1	ENSG00000134222	PSRC1	totfa	Total fatty acids	TRUE	FALSE	NA	NA
INTERVAL	Nightingale	1	ENSG00000134222	PSRC1	vldlc	VLDL cholesterol	TRUE	FALSE	NA	NA
INTERVAL	Nightingale	1	ENSG00000134222	PSRC1	xlvldlpl_	Phospholipids to total lipids ratio in very large VLDL	TRUE	FALSE	NA	NA
INTERVAL	Nightingale	1	ENSG00000134222	PSRC1	xlvldltg_	Triglycerides to total lipids ratio in very large VLDL	TRUE	FALSE	NA	NA
INTERVAL	Nightingale	1	ENSG00000134222	PSRC1	xsvldlc	Cholesterol in very small VLDL	TRUE	FALSE	NA	NA
INTERVAL	Nightingale	1	ENSG00000134222	PSRC1	xsvldlce	Cholesteryl esters in very small VLDL	TRUE	FALSE	NA	NA
INTERVAL	Nightingale	1	ENSG00000134222	PSRC1	xsvldlfc	Free cholesterol in very small VLDL	TRUE	FALSE	NA	NA
INTERVAL	Nightingale	1	ENSG00000134222	PSRC1	xsvldll	Total lipids in very small VLDL	TRUE	FALSE	NA	NA
INTERVAL	Nightingale	1	ENSG00000134222	PSRC1	xsvldlp	Concentration of very small VLDL particles	TRUE	FALSE	NA	NA
INTERVAL	Nightingale	1	ENSG00000134222	PSRC1	xsvldlpl	Phospholipids in very small VLDL	TRUE	FALSE	NA	NA
INTERVAL	Nightingale	1	ENSG00000134222	PSRC1	xsvldlpl_	Phospholipids to total lipids ratio in very small VLDL	TRUE	FALSE	NA	NA
INTERVAL	Nightingale	1	ENSG00000134222	PSRC1	xsvldltg	Triglycerides in very small VLDL	TRUE	FALSE	NA	NA
INTERVAL	Nightingale	1	ENSG00000134243	SORT1	apob	Apolipoprotein B	FALSE	NA	NA	NA
INTERVAL	Nightingale	1	ENSG00000134243	SORT1	apobapoa1	Ratio of apolipoprotein B to apolipoprotein A1	FALSE	NA	NA	NA
INTERVAL	Nightingale	1	ENSG00000134243	SORT1	estc	Total esterified cholesterol	FALSE	NA	NA	NA
INTERVAL	Nightingale	1	ENSG00000134243	SORT1	falen	Estimated description of fatty acid chain length, not actual carbon number	FALSE	NA	NA	NA
INTERVAL	Nightingale	1	ENSG00000134243	SORT1	faw3	Omega-3 fatty acids	FALSE	NA	NA	NA
INTERVAL	Nightingale	1	ENSG00000134243	SORT1	faw6	Omega-6 fatty acids	FALSE	NA	NA	NA
INTERVAL	Nightingale	1	ENSG00000134243	SORT1	freec	Total free cholesterol	FALSE	NA	NA	NA
INTERVAL	Nightingale	1	ENSG00000134243	SORT1	idlc	Cholesterol in IDL	FALSE	NA	NA	NA
INTERVAL	Nightingale	1	ENSG00000134243	SORT1	idlc_	Cholesterol to total lipids ratio in IDL	FALSE	NA	NA	NA
INTERVAL	Nightingale	1	ENSG00000134243	SORT1	idlce	Cholesteryl esters in IDL	FALSE	NA	NA	NA
INTERVAL	Nightingale	1	ENSG00000134243	SORT1	idlfc	Free cholesterol in IDL	FALSE	NA	NA	NA
INTERVAL	Nightingale	1	ENSG00000134243	SORT1	idlfc_	Free cholesterol to total lipids ratio in IDL	FALSE	NA	NA	NA
INTERVAL	Nightingale	1	ENSG00000134243	SORT1	idll	Total lipids in IDL	FALSE	NA	NA	NA
INTERVAL	Nightingale	1	ENSG00000134243	SORT1	idlp	Concentration of IDL particles	FALSE	NA	NA	NA
INTERVAL	Nightingale	1	ENSG00000134243	SORT1	idlpl	Phospholipids in IDL	FALSE	NA	NA	NA
INTERVAL	Nightingale	1	ENSG00000134243	SORT1	idltg	Triglycerides in IDL	FALSE	NA	NA	NA
INTERVAL	Nightingale	1	ENSG00000134243	SORT1	idltg_	Triglycerides to total lipids ratio in IDL	FALSE	NA	NA	NA
INTERVAL	Nightingale	1	ENSG00000134243	SORT1	la	Linoleic acid	FALSE	NA	NA	NA
INTERVAL	Nightingale	1	ENSG00000134243	SORT1	ldlc	LDL cholesterol	FALSE	NA	NA	NA
INTERVAL	Nightingale	1	ENSG00000134243	SORT1	ldld	Average diameter for LDL particles	FALSE	NA	NA	NA
INTERVAL	Nightingale	1	ENSG00000134243	SORT1	ldltg	Triglycerides in LDL	FALSE	NA	NA	NA
INTERVAL	Nightingale	1	ENSG00000134243	SORT1	lhdlce_	Cholesteryl esters to total lipids ratio in large HDL	FALSE	NA	NA	NA
INTERVAL	Nightingale	1	ENSG00000134243	SORT1	lldlc	Cholesterol in large LDL	FALSE	NA	NA	NA
INTERVAL	Nightingale	1	ENSG00000134243	SORT1	lldlc_	Cholesterol to total lipids ratio in large LDL	FALSE	NA	NA	NA
INTERVAL	Nightingale	1	ENSG00000134243	SORT1	lldlce	Cholesteryl esters in large LDL	FALSE	NA	NA	NA
INTERVAL	Nightingale	1	ENSG00000134243	SORT1	lldlce_	Cholesteryl esters to total lipids ratio in large LDL	FALSE	NA	NA	NA
INTERVAL	Nightingale	1	ENSG00000134243	SORT1	lldlfc	Free cholesterol in large LDL	FALSE	NA	NA	NA
INTERVAL	Nightingale	1	ENSG00000134243	SORT1	lldlfc_	Free cholesterol to total lipids ratio in large LDL	FALSE	NA	NA	NA
INTERVAL	Nightingale	1	ENSG00000134243	SORT1	lldll	Total lipids in large LDL	FALSE	NA	NA	NA
INTERVAL	Nightingale	1	ENSG00000134243	SORT1	lldlp	Concentration of large LDL particles	FALSE	NA	NA	NA
INTERVAL	Nightingale	1	ENSG00000134243	SORT1	lldlpl	Phospholipids in large LDL	FALSE	NA	NA	NA
INTERVAL	Nightingale	1	ENSG00000134243	SORT1	lldlpl_	Phospholipids to total lipids ratio in large LDL	FALSE	NA	NA	NA
INTERVAL	Nightingale	1	ENSG00000134243	SORT1	lldltg	Triglycerides in large LDL	FALSE	NA	NA	NA
INTERVAL	Nightingale	1	ENSG00000134243	SORT1	lldltg_	Triglycerides to total lipids ratio in large LDL	FALSE	NA	NA	NA
INTERVAL	Nightingale	1	ENSG00000134243	SORT1	lvldlpl_	Phospholipids to total lipids ratio in large VLDL	FALSE	NA	NA	NA
INTERVAL	Nightingale	1	ENSG00000134243	SORT1	mldlc	Cholesterol in medium LDL	FALSE	NA	NA	NA
INTERVAL	Nightingale	1	ENSG00000134243	SORT1	mldlc_	Cholesterol to total lipids ratio in medium LDL	FALSE	NA	NA	NA
INTERVAL	Nightingale	1	ENSG00000134243	SORT1	mldlce	Cholesteryl esters in medium LDL	FALSE	NA	NA	NA
INTERVAL	Nightingale	1	ENSG00000134243	SORT1	mldlce_	Cholesteryl esters to total lipids ratio in medium LDL	FALSE	NA	NA	NA
INTERVAL	Nightingale	1	ENSG00000134243	SORT1	mldlfc	Free cholesterol in medium LDL	FALSE	NA	NA	NA
INTERVAL	Nightingale	1	ENSG00000134243	SORT1	mldlfc_	Free cholesterol to total lipids ratio in medium LDL	FALSE	NA	NA	NA
INTERVAL	Nightingale	1	ENSG00000134243	SORT1	mldll	Total lipids in medium LDL	FALSE	NA	NA	NA
INTERVAL	Nightingale	1	ENSG00000134243	SORT1	mldlp	Concentration of medium LDL particles	FALSE	NA	NA	NA
INTERVAL	Nightingale	1	ENSG00000134243	SORT1	mldlpl	Phospholipids in medium LDL	FALSE	NA	NA	NA
INTERVAL	Nightingale	1	ENSG00000134243	SORT1	mldlpl_	Phospholipids to total lipids ratio in medium LDL	FALSE	NA	NA	NA
INTERVAL	Nightingale	1	ENSG00000134243	SORT1	mldltg	Triglycerides in medium LDL	FALSE	NA	NA	NA
INTERVAL	Nightingale	1	ENSG00000134243	SORT1	mldltg_	Triglycerides to total lipids ratio in medium LDL	FALSE	NA	NA	NA
INTERVAL	Nightingale	1	ENSG00000134243	SORT1	mufa	Monounsaturated fatty acids	FALSE	NA	NA	NA
INTERVAL	Nightingale	1	ENSG00000134243	SORT1	mvldlc	Cholesterol in medium VLDL	FALSE	NA	NA	NA
INTERVAL	Nightingale	1	ENSG00000134243	SORT1	mvldlc_	Cholesterol to total lipids ratio in medium VLDL	FALSE	NA	NA	NA
INTERVAL	Nightingale	1	ENSG00000134243	SORT1	mvldlce	Cholesteryl esters in medium VLDL	FALSE	NA	NA	NA
INTERVAL	Nightingale	1	ENSG00000134243	SORT1	mvldlpl_	Phospholipids to total lipids ratio in medium VLDL	FALSE	NA	NA	NA
INTERVAL	Nightingale	1	ENSG00000134243	SORT1	mvldltg_	Triglycerides to total lipids ratio in medium VLDL	FALSE	NA	NA	NA
INTERVAL	Nightingale	1	ENSG00000134243	SORT1	pufa	Polyunsaturated fatty acids	FALSE	NA	NA	NA
INTERVAL	Nightingale	1	ENSG00000134243	SORT1	remnantc	Remnant cholesterol (non-HDL, non-LDL -cholesterol)	FALSE	NA	NA	NA
INTERVAL	Nightingale	1	ENSG00000134243	SORT1	serumc	Total cholesterol	FALSE	NA	NA	NA
INTERVAL	Nightingale	1	ENSG00000134243	SORT1	sfa	Saturated fatty acids	FALSE	NA	NA	NA
INTERVAL	Nightingale	1	ENSG00000134243	SORT1	shdlc	Cholesterol in small HDL	FALSE	NA	NA	NA
INTERVAL	Nightingale	1	ENSG00000134243	SORT1	shdlc_	Cholesterol to total lipids ratio in small HDL	FALSE	NA	NA	NA
INTERVAL	Nightingale	1	ENSG00000134243	SORT1	shdlce	Cholesteryl esters in small HDL	FALSE	NA	NA	NA
INTERVAL	Nightingale	1	ENSG00000134243	SORT1	shdlce_	Cholesteryl esters to total lipids ratio in small HDL	FALSE	NA	NA	NA
INTERVAL	Nightingale	1	ENSG00000134243	SORT1	shdlfc_	Free cholesterol to total lipids ratio in small HDL	FALSE	NA	NA	NA
INTERVAL	Nightingale	1	ENSG00000134243	SORT1	shdlpl	Phospholipids in small HDL	FALSE	NA	NA	NA
INTERVAL	Nightingale	1	ENSG00000134243	SORT1	shdlpl_	Phospholipids to total lipids ratio in small HDL	FALSE	NA	NA	NA
INTERVAL	Nightingale	1	ENSG00000134243	SORT1	sldlc	Cholesterol in small LDL	FALSE	NA	NA	NA
INTERVAL	Nightingale	1	ENSG00000134243	SORT1	sldlc_	Cholesterol to total lipids ratio in small LDL	FALSE	NA	NA	NA
INTERVAL	Nightingale	1	ENSG00000134243	SORT1	sldlce	Cholesteryl esters in small LDL	FALSE	NA	NA	NA
INTERVAL	Nightingale	1	ENSG00000134243	SORT1	sldlce_	Cholesteryl esters to total lipids ratio in small LDL	FALSE	NA	NA	NA
INTERVAL	Nightingale	1	ENSG00000134243	SORT1	sldlfc	Free cholesterol in small LDL	FALSE	NA	NA	NA
INTERVAL	Nightingale	1	ENSG00000134243	SORT1	sldlfc_	Free cholesterol to total lipids ratio in small LDL	FALSE	NA	NA	NA
INTERVAL	Nightingale	1	ENSG00000134243	SORT1	sldll	Total lipids in small LDL	FALSE	NA	NA	NA
INTERVAL	Nightingale	1	ENSG00000134243	SORT1	sldlp	Concentration of small LDL particles	FALSE	NA	NA	NA
INTERVAL	Nightingale	1	ENSG00000134243	SORT1	sldlpl	Phospholipids in small LDL	FALSE	NA	NA	NA
INTERVAL	Nightingale	1	ENSG00000134243	SORT1	sldlpl_	Phospholipids to total lipids ratio in small LDL	FALSE	NA	NA	NA
INTERVAL	Nightingale	1	ENSG00000134243	SORT1	sldltg	Triglycerides in small LDL	FALSE	NA	NA	NA
INTERVAL	Nightingale	1	ENSG00000134243	SORT1	sm	Sphingomyelins	FALSE	NA	NA	NA
INTERVAL	Nightingale	1	ENSG00000134243	SORT1	svldlc	Cholesterol in small VLDL	FALSE	NA	NA	NA
INTERVAL	Nightingale	1	ENSG00000134243	SORT1	svldlc_	Cholesterol to total lipids ratio in small VLDL	FALSE	NA	NA	NA
INTERVAL	Nightingale	1	ENSG00000134243	SORT1	svldlce	Cholesteryl esters in small VLDL	FALSE	NA	NA	NA
INTERVAL	Nightingale	1	ENSG00000134243	SORT1	svldlce_	Cholesteryl esters to total lipids ratio in small VLDL	FALSE	NA	NA	NA
INTERVAL	Nightingale	1	ENSG00000134243	SORT1	svldlfc	Free cholesterol in small VLDL	FALSE	NA	NA	NA
INTERVAL	Nightingale	1	ENSG00000134243	SORT1	svldll	Total lipids in small VLDL	FALSE	NA	NA	NA
INTERVAL	Nightingale	1	ENSG00000134243	SORT1	svldlp	Concentration of small VLDL particles	FALSE	NA	NA	NA
INTERVAL	Nightingale	1	ENSG00000134243	SORT1	svldlpl	Phospholipids in small VLDL	FALSE	NA	NA	NA
INTERVAL	Nightingale	1	ENSG00000134243	SORT1	svldlpl_	Phospholipids to total lipids ratio in small VLDL	FALSE	NA	NA	NA
INTERVAL	Nightingale	1	ENSG00000134243	SORT1	totcho	Total cholines	FALSE	NA	NA	NA
INTERVAL	Nightingale	1	ENSG00000134243	SORT1	totfa	Total fatty acids	FALSE	NA	NA	NA
INTERVAL	Nightingale	1	ENSG00000134243	SORT1	vldlc	VLDL cholesterol	FALSE	NA	NA	NA
INTERVAL	Nightingale	1	ENSG00000134243	SORT1	xlvldlpl_	Phospholipids to total lipids ratio in very large VLDL	FALSE	NA	NA	NA
INTERVAL	Nightingale	1	ENSG00000134243	SORT1	xlvldltg_	Triglycerides to total lipids ratio in very large VLDL	FALSE	NA	NA	NA
INTERVAL	Nightingale	1	ENSG00000134243	SORT1	xsvldlc	Cholesterol in very small VLDL	FALSE	NA	NA	NA
INTERVAL	Nightingale	1	ENSG00000134243	SORT1	xsvldlce	Cholesteryl esters in very small VLDL	FALSE	NA	NA	NA
INTERVAL	Nightingale	1	ENSG00000134243	SORT1	xsvldlfc	Free cholesterol in very small VLDL	FALSE	NA	NA	NA
INTERVAL	Nightingale	1	ENSG00000134243	SORT1	xsvldll	Total lipids in very small VLDL	FALSE	NA	NA	NA
INTERVAL	Nightingale	1	ENSG00000134243	SORT1	xsvldlp	Concentration of very small VLDL particles	FALSE	NA	NA	NA
INTERVAL	Nightingale	1	ENSG00000134243	SORT1	xsvldlpl	Phospholipids in very small VLDL	FALSE	NA	NA	NA
INTERVAL	Nightingale	1	ENSG00000134243	SORT1	xsvldlpl_	Phospholipids to total lipids ratio in very small VLDL	FALSE	NA	NA	NA
INTERVAL	Nightingale	1	ENSG00000134243	SORT1	xsvldltg	Triglycerides in very small VLDL	FALSE	NA	NA	NA
INTERVAL	Nightingale	1	ENSG00000135763	URB2	hdld	Average diameter for HDL particles	FALSE	NA	NA	NA
INTERVAL	Nightingale	1	ENSG00000135763	URB2	lhdll	Total lipids in large HDL	FALSE	NA	NA	NA
INTERVAL	Nightingale	1	ENSG00000135763	URB2	lhdlp	Concentration of large HDL particles	FALSE	NA	NA	NA
INTERVAL	Nightingale	1	ENSG00000135763	URB2	lhdlpl	Phospholipids in large HDL	FALSE	NA	NA	NA
INTERVAL	Nightingale	1	ENSG00000135763	URB2	tgpg	Ratio of triglycerides to phosphoglycerides	FALSE	NA	NA	NA
INTERVAL	Nightingale	1	ENSG00000135763	URB2	xlhdlpl	Phospholipids in very large HDL	FALSE	NA	NA	NA
INTERVAL	Nightingale	1	ENSG00000135775	COG2	hdld	Average diameter for HDL particles	FALSE	NA	NA	NA
INTERVAL	Nightingale	1	ENSG00000135775	COG2	lhdll	Total lipids in large HDL	FALSE	NA	NA	NA
INTERVAL	Nightingale	1	ENSG00000135775	COG2	lhdlp	Concentration of large HDL particles	FALSE	NA	NA	NA
INTERVAL	Nightingale	1	ENSG00000135775	COG2	lhdlpl	Phospholipids in large HDL	FALSE	NA	NA	NA
INTERVAL	Nightingale	1	ENSG00000135775	COG2	tgpg	Ratio of triglycerides to phosphoglycerides	FALSE	NA	NA	NA
INTERVAL	Nightingale	1	ENSG00000135775	COG2	xlhdlpl	Phospholipids in very large HDL	FALSE	NA	NA	NA
INTERVAL	Nightingale	1	ENSG00000135776	ABCB10	hdld	Average diameter for HDL particles	FALSE	NA	NA	NA
INTERVAL	Nightingale	1	ENSG00000135776	ABCB10	lhdll	Total lipids in large HDL	FALSE	NA	NA	NA
INTERVAL	Nightingale	1	ENSG00000135776	ABCB10	lhdlp	Concentration of large HDL particles	FALSE	NA	NA	NA
INTERVAL	Nightingale	1	ENSG00000135776	ABCB10	lhdlpl	Phospholipids in large HDL	FALSE	NA	NA	NA
INTERVAL	Nightingale	1	ENSG00000135776	ABCB10	tgpg	Ratio of triglycerides to phosphoglycerides	FALSE	NA	NA	NA
INTERVAL	Nightingale	1	ENSG00000135776	ABCB10	xlhdlpl	Phospholipids in very large HDL	FALSE	NA	NA	NA
INTERVAL	Nightingale	1	ENSG00000135801	TAF5L	hdld	Average diameter for HDL particles	FALSE	NA	NA	NA
INTERVAL	Nightingale	1	ENSG00000135801	TAF5L	lhdll	Total lipids in large HDL	FALSE	NA	NA	NA
INTERVAL	Nightingale	1	ENSG00000135801	TAF5L	lhdlp	Concentration of large HDL particles	FALSE	NA	NA	NA
INTERVAL	Nightingale	1	ENSG00000135801	TAF5L	lhdlpl	Phospholipids in large HDL	FALSE	NA	NA	NA
INTERVAL	Nightingale	1	ENSG00000135801	TAF5L	tgpg	Ratio of triglycerides to phosphoglycerides	FALSE	NA	NA	NA
INTERVAL	Nightingale	1	ENSG00000135801	TAF5L	xlhdlpl	Phospholipids in very large HDL	FALSE	NA	NA	NA
INTERVAL	Nightingale	1	ENSG00000136634	IL10	ala	Alanine	FALSE	NA	NA	NA
INTERVAL	Nightingale	1	ENSG00000136643	RPS6KC1	gln	Glutamine	FALSE	NA	NA	NA
INTERVAL	Nightingale	1	ENSG00000137955	RABGGTB	gly	Glycine	FALSE	FALSE	NA	NA
INTERVAL	Nightingale	1	ENSG00000137968	SLC44A5	gly	Glycine	FALSE	NA	NA	NA
INTERVAL	Nightingale	1	ENSG00000142224	IL19	ala	Alanine	FALSE	NA	NA	NA
INTERVAL	Nightingale	1	ENSG00000142606	MMEL1	lafa	Ratio of linoleic acid to total fatty acids	FALSE	FALSE	NA	NA
INTERVAL	Nightingale	1	ENSG00000142856	ITGB3BP	apob	Apolipoprotein B	FALSE	NA	NA	NA
INTERVAL	Nightingale	1	ENSG00000142856	ITGB3BP	dha	Docosahexaenoic acid	FALSE	NA	NA	NA
INTERVAL	Nightingale	1	ENSG00000142856	ITGB3BP	estc	Total esterified cholesterol	FALSE	NA	NA	NA
INTERVAL	Nightingale	1	ENSG00000142856	ITGB3BP	faw3	Omega-3 fatty acids	FALSE	NA	NA	NA
INTERVAL	Nightingale	1	ENSG00000142856	ITGB3BP	faw6	Omega-6 fatty acids	FALSE	NA	NA	NA
INTERVAL	Nightingale	1	ENSG00000142856	ITGB3BP	hdltg	Triglycerides in HDL	FALSE	NA	NA	NA
INTERVAL	Nightingale	1	ENSG00000142856	ITGB3BP	idlp	Concentration of IDL particles	FALSE	NA	NA	NA
INTERVAL	Nightingale	1	ENSG00000142856	ITGB3BP	idlpl_	Phospholipids to total lipids ratio in IDL	FALSE	NA	NA	NA
INTERVAL	Nightingale	1	ENSG00000142856	ITGB3BP	idltg	Triglycerides in IDL	FALSE	NA	NA	NA
INTERVAL	Nightingale	1	ENSG00000142856	ITGB3BP	la	Linoleic acid	FALSE	NA	NA	NA
INTERVAL	Nightingale	1	ENSG00000142856	ITGB3BP	ldltg	Triglycerides in LDL	FALSE	NA	NA	NA
INTERVAL	Nightingale	1	ENSG00000142856	ITGB3BP	lhdltg	Triglycerides in large HDL	FALSE	NA	NA	NA
INTERVAL	Nightingale	1	ENSG00000142856	ITGB3BP	lldlfc_	Free cholesterol to total lipids ratio in large LDL	FALSE	NA	NA	NA
INTERVAL	Nightingale	1	ENSG00000142856	ITGB3BP	lvldlc	Cholesterol in large VLDL	FALSE	NA	NA	NA
INTERVAL	Nightingale	1	ENSG00000142856	ITGB3BP	lvldlce	Cholesteryl esters in large VLDL	FALSE	NA	NA	NA
INTERVAL	Nightingale	1	ENSG00000142856	ITGB3BP	lvldlfc	Free cholesterol in large VLDL	FALSE	NA	NA	NA
INTERVAL	Nightingale	1	ENSG00000142856	ITGB3BP	lvldlfc_	Free cholesterol to total lipids ratio in large VLDL	FALSE	NA	NA	NA
INTERVAL	Nightingale	1	ENSG00000142856	ITGB3BP	lvldll	Total lipids in large VLDL	FALSE	NA	NA	NA
INTERVAL	Nightingale	1	ENSG00000142856	ITGB3BP	lvldlp	Concentration of large VLDL particles	FALSE	NA	NA	NA
INTERVAL	Nightingale	1	ENSG00000142856	ITGB3BP	lvldlpl	Phospholipids in large VLDL	FALSE	NA	NA	NA
INTERVAL	Nightingale	1	ENSG00000142856	ITGB3BP	lvldltg	Triglycerides in large VLDL	FALSE	NA	NA	NA
INTERVAL	Nightingale	1	ENSG00000142856	ITGB3BP	mhdlc_	Cholesterol to total lipids ratio in medium HDL	FALSE	NA	NA	NA
INTERVAL	Nightingale	1	ENSG00000142856	ITGB3BP	mhdlce_	Cholesteryl esters to total lipids ratio in medium HDL	FALSE	NA	NA	NA
INTERVAL	Nightingale	1	ENSG00000142856	ITGB3BP	mhdltg	Triglycerides in medium HDL	FALSE	NA	NA	NA
INTERVAL	Nightingale	1	ENSG00000142856	ITGB3BP	mhdltg_	Triglycerides to total lipids ratio in medium HDL	FALSE	NA	NA	NA
INTERVAL	Nightingale	1	ENSG00000142856	ITGB3BP	mufa	Monounsaturated fatty acids	FALSE	NA	NA	NA
INTERVAL	Nightingale	1	ENSG00000142856	ITGB3BP	mvldlc	Cholesterol in medium VLDL	FALSE	NA	NA	NA
INTERVAL	Nightingale	1	ENSG00000142856	ITGB3BP	mvldlce	Cholesteryl esters in medium VLDL	FALSE	NA	NA	NA
INTERVAL	Nightingale	1	ENSG00000142856	ITGB3BP	mvldlfc	Free cholesterol in medium VLDL	FALSE	NA	NA	NA
INTERVAL	Nightingale	1	ENSG00000142856	ITGB3BP	mvldlfc_	Free cholesterol to total lipids ratio in medium VLDL	FALSE	NA	NA	NA
INTERVAL	Nightingale	1	ENSG00000142856	ITGB3BP	mvldll	Total lipids in medium VLDL	FALSE	NA	NA	NA
INTERVAL	Nightingale	1	ENSG00000142856	ITGB3BP	mvldlp	Concentration of medium VLDL particles	FALSE	NA	NA	NA
INTERVAL	Nightingale	1	ENSG00000142856	ITGB3BP	mvldlpl	Phospholipids in medium VLDL	FALSE	NA	NA	NA
INTERVAL	Nightingale	1	ENSG00000142856	ITGB3BP	mvldltg	Triglycerides in medium VLDL	FALSE	NA	NA	NA
INTERVAL	Nightingale	1	ENSG00000142856	ITGB3BP	pc	Phosphatidylcholines	FALSE	NA	NA	NA
INTERVAL	Nightingale	1	ENSG00000142856	ITGB3BP	pufa	Polyunsaturated fatty acids	FALSE	NA	NA	NA
INTERVAL	Nightingale	1	ENSG00000142856	ITGB3BP	remnantc	Remnant cholesterol (non-HDL, non-LDL -cholesterol)	FALSE	NA	NA	NA
INTERVAL	Nightingale	1	ENSG00000142856	ITGB3BP	serumc	Total cholesterol	FALSE	NA	NA	NA
INTERVAL	Nightingale	1	ENSG00000142856	ITGB3BP	serumtg	Total triglycerides	FALSE	NA	NA	NA
INTERVAL	Nightingale	1	ENSG00000142856	ITGB3BP	sfa	Saturated fatty acids	FALSE	NA	NA	NA
INTERVAL	Nightingale	1	ENSG00000142856	ITGB3BP	shdltg	Triglycerides in small HDL	FALSE	NA	NA	NA
INTERVAL	Nightingale	1	ENSG00000142856	ITGB3BP	sldltg	Triglycerides in small LDL	FALSE	NA	NA	NA
INTERVAL	Nightingale	1	ENSG00000142856	ITGB3BP	svldlc	Cholesterol in small VLDL	FALSE	NA	NA	NA
INTERVAL	Nightingale	1	ENSG00000142856	ITGB3BP	svldlce	Cholesteryl esters in small VLDL	FALSE	NA	NA	NA
INTERVAL	Nightingale	1	ENSG00000142856	ITGB3BP	svldlfc	Free cholesterol in small VLDL	FALSE	NA	NA	NA
INTERVAL	Nightingale	1	ENSG00000142856	ITGB3BP	svldll	Total lipids in small VLDL	FALSE	NA	NA	NA
INTERVAL	Nightingale	1	ENSG00000142856	ITGB3BP	svldlp	Concentration of small VLDL particles	FALSE	NA	NA	NA
INTERVAL	Nightingale	1	ENSG00000142856	ITGB3BP	svldlpl	Phospholipids in small VLDL	FALSE	NA	NA	NA
INTERVAL	Nightingale	1	ENSG00000142856	ITGB3BP	svldltg	Triglycerides in small VLDL	FALSE	NA	NA	NA
INTERVAL	Nightingale	1	ENSG00000142856	ITGB3BP	totcho	Total cholines	FALSE	NA	NA	NA
INTERVAL	Nightingale	1	ENSG00000142856	ITGB3BP	totfa	Total fatty acids	FALSE	NA	NA	NA
INTERVAL	Nightingale	1	ENSG00000142856	ITGB3BP	totpg	Phosphoglycerides	FALSE	NA	NA	NA
INTERVAL	Nightingale	1	ENSG00000142856	ITGB3BP	vldlc	VLDL cholesterol	FALSE	NA	NA	NA
INTERVAL	Nightingale	1	ENSG00000142856	ITGB3BP	vldld	Average diameter for VLDL particles	FALSE	NA	NA	NA
INTERVAL	Nightingale	1	ENSG00000142856	ITGB3BP	vldltg	Triglycerides in VLDL	FALSE	NA	NA	NA
INTERVAL	Nightingale	1	ENSG00000142856	ITGB3BP	xlhdltg	Triglycerides in very large HDL	FALSE	NA	NA	NA
INTERVAL	Nightingale	1	ENSG00000142856	ITGB3BP	xlvldlc	Cholesterol in very large VLDL	FALSE	NA	NA	NA
INTERVAL	Nightingale	1	ENSG00000142856	ITGB3BP	xlvldlce	Cholesteryl esters in very large VLDL	FALSE	NA	NA	NA
INTERVAL	Nightingale	1	ENSG00000142856	ITGB3BP	xlvldlfc	Free cholesterol in very large VLDL	FALSE	NA	NA	NA
INTERVAL	Nightingale	1	ENSG00000142856	ITGB3BP	xlvldll	Total lipids in very large VLDL	FALSE	NA	NA	NA
INTERVAL	Nightingale	1	ENSG00000142856	ITGB3BP	xlvldlp	Concentration of very large VLDL particles	FALSE	NA	NA	NA
INTERVAL	Nightingale	1	ENSG00000142856	ITGB3BP	xlvldlpl	Phospholipids in very large VLDL	FALSE	NA	NA	NA
INTERVAL	Nightingale	1	ENSG00000142856	ITGB3BP	xlvldltg	Triglycerides in very large VLDL	FALSE	NA	NA	NA
INTERVAL	Nightingale	1	ENSG00000142856	ITGB3BP	xsvldlc	Cholesterol in very small VLDL	FALSE	NA	NA	NA
INTERVAL	Nightingale	1	ENSG00000142856	ITGB3BP	xsvldlce	Cholesteryl esters in very small VLDL	FALSE	NA	NA	NA
INTERVAL	Nightingale	1	ENSG00000142856	ITGB3BP	xsvldll	Total lipids in very small VLDL	FALSE	NA	NA	NA
INTERVAL	Nightingale	1	ENSG00000142856	ITGB3BP	xsvldlp	Concentration of very small VLDL particles	FALSE	NA	NA	NA
INTERVAL	Nightingale	1	ENSG00000142856	ITGB3BP	xsvldltg	Triglycerides in very small VLDL	FALSE	NA	NA	NA
INTERVAL	Nightingale	1	ENSG00000142856	ITGB3BP	xxlvldlc	Cholesterol in chylomicrons and extremely large VLDL	FALSE	NA	NA	NA
INTERVAL	Nightingale	1	ENSG00000142856	ITGB3BP	xxlvldlce	Cholesteryl esters in chylomicrons and extremely large VLDL	FALSE	NA	NA	NA
INTERVAL	Nightingale	1	ENSG00000142856	ITGB3BP	xxlvldlfc	Free cholesterol in chylomicrons and extremely large VLDL	FALSE	NA	NA	NA
INTERVAL	Nightingale	1	ENSG00000142856	ITGB3BP	xxlvldll	Total lipids in chylomicrons and extremely large VLDL	FALSE	NA	NA	NA
INTERVAL	Nightingale	1	ENSG00000142856	ITGB3BP	xxlvldlp	Concentration of chylomicrons and extremely large VLDL particles	FALSE	NA	NA	NA
INTERVAL	Nightingale	1	ENSG00000142856	ITGB3BP	xxlvldlpl	Phospholipids in chylomicrons and extremely large VLDL	FALSE	NA	NA	NA
INTERVAL	Nightingale	1	ENSG00000142856	ITGB3BP	xxlvldltg	Triglycerides in chylomicrons and extremely large VLDL	FALSE	NA	NA	NA
INTERVAL	Nightingale	1	ENSG00000142856	ITGB3BP	xxlvldltg_	Triglycerides to total lipids ratio in chylomicrons and extremely large VLDL	FALSE	NA	NA	NA
INTERVAL	Nightingale	1	ENSG00000143093	STRIP1	apob	Apolipoprotein B	FALSE	NA	NA	NA
INTERVAL	Nightingale	1	ENSG00000143093	STRIP1	apobapoa1	Ratio of apolipoprotein B to apolipoprotein A1	FALSE	NA	NA	NA
INTERVAL	Nightingale	1	ENSG00000143093	STRIP1	estc	Total esterified cholesterol	FALSE	NA	NA	NA
INTERVAL	Nightingale	1	ENSG00000143093	STRIP1	falen	Estimated description of fatty acid chain length, not actual carbon number	FALSE	NA	NA	NA
INTERVAL	Nightingale	1	ENSG00000143093	STRIP1	faw3	Omega-3 fatty acids	FALSE	NA	NA	NA
INTERVAL	Nightingale	1	ENSG00000143093	STRIP1	faw6	Omega-6 fatty acids	FALSE	NA	NA	NA
INTERVAL	Nightingale	1	ENSG00000143093	STRIP1	freec	Total free cholesterol	FALSE	NA	NA	NA
INTERVAL	Nightingale	1	ENSG00000143093	STRIP1	idlc	Cholesterol in IDL	FALSE	NA	NA	NA
INTERVAL	Nightingale	1	ENSG00000143093	STRIP1	idlc_	Cholesterol to total lipids ratio in IDL	FALSE	NA	NA	NA
INTERVAL	Nightingale	1	ENSG00000143093	STRIP1	idlce	Cholesteryl esters in IDL	FALSE	NA	NA	NA
INTERVAL	Nightingale	1	ENSG00000143093	STRIP1	idlfc	Free cholesterol in IDL	FALSE	NA	NA	NA
INTERVAL	Nightingale	1	ENSG00000143093	STRIP1	idlfc_	Free cholesterol to total lipids ratio in IDL	FALSE	NA	NA	NA
INTERVAL	Nightingale	1	ENSG00000143093	STRIP1	idll	Total lipids in IDL	FALSE	NA	NA	NA
INTERVAL	Nightingale	1	ENSG00000143093	STRIP1	idlp	Concentration of IDL particles	FALSE	NA	NA	NA
INTERVAL	Nightingale	1	ENSG00000143093	STRIP1	idlpl	Phospholipids in IDL	FALSE	NA	NA	NA
INTERVAL	Nightingale	1	ENSG00000143093	STRIP1	idltg	Triglycerides in IDL	FALSE	NA	NA	NA
INTERVAL	Nightingale	1	ENSG00000143093	STRIP1	idltg_	Triglycerides to total lipids ratio in IDL	FALSE	NA	NA	NA
INTERVAL	Nightingale	1	ENSG00000143093	STRIP1	la	Linoleic acid	FALSE	NA	NA	NA
INTERVAL	Nightingale	1	ENSG00000143093	STRIP1	ldlc	LDL cholesterol	FALSE	NA	NA	NA
INTERVAL	Nightingale	1	ENSG00000143093	STRIP1	ldld	Average diameter for LDL particles	FALSE	NA	NA	NA
INTERVAL	Nightingale	1	ENSG00000143093	STRIP1	ldltg	Triglycerides in LDL	FALSE	NA	NA	NA
INTERVAL	Nightingale	1	ENSG00000143093	STRIP1	lhdlce_	Cholesteryl esters to total lipids ratio in large HDL	FALSE	NA	NA	NA
INTERVAL	Nightingale	1	ENSG00000143093	STRIP1	lldlc	Cholesterol in large LDL	FALSE	NA	NA	NA
INTERVAL	Nightingale	1	ENSG00000143093	STRIP1	lldlc_	Cholesterol to total lipids ratio in large LDL	FALSE	NA	NA	NA
INTERVAL	Nightingale	1	ENSG00000143093	STRIP1	lldlce	Cholesteryl esters in large LDL	FALSE	NA	NA	NA
INTERVAL	Nightingale	1	ENSG00000143093	STRIP1	lldlce_	Cholesteryl esters to total lipids ratio in large LDL	FALSE	NA	NA	NA
INTERVAL	Nightingale	1	ENSG00000143093	STRIP1	lldlfc	Free cholesterol in large LDL	FALSE	NA	NA	NA
INTERVAL	Nightingale	1	ENSG00000143093	STRIP1	lldlfc_	Free cholesterol to total lipids ratio in large LDL	FALSE	NA	NA	NA
INTERVAL	Nightingale	1	ENSG00000143093	STRIP1	lldll	Total lipids in large LDL	FALSE	NA	NA	NA
INTERVAL	Nightingale	1	ENSG00000143093	STRIP1	lldlp	Concentration of large LDL particles	FALSE	NA	NA	NA
INTERVAL	Nightingale	1	ENSG00000143093	STRIP1	lldlpl	Phospholipids in large LDL	FALSE	NA	NA	NA
INTERVAL	Nightingale	1	ENSG00000143093	STRIP1	lldlpl_	Phospholipids to total lipids ratio in large LDL	FALSE	NA	NA	NA
INTERVAL	Nightingale	1	ENSG00000143093	STRIP1	lldltg	Triglycerides in large LDL	FALSE	NA	NA	NA
INTERVAL	Nightingale	1	ENSG00000143093	STRIP1	lldltg_	Triglycerides to total lipids ratio in large LDL	FALSE	NA	NA	NA
INTERVAL	Nightingale	1	ENSG00000143093	STRIP1	lvldlpl_	Phospholipids to total lipids ratio in large VLDL	FALSE	NA	NA	NA
INTERVAL	Nightingale	1	ENSG00000143093	STRIP1	mldlc	Cholesterol in medium LDL	FALSE	NA	NA	NA
INTERVAL	Nightingale	1	ENSG00000143093	STRIP1	mldlc_	Cholesterol to total lipids ratio in medium LDL	FALSE	NA	NA	NA
INTERVAL	Nightingale	1	ENSG00000143093	STRIP1	mldlce	Cholesteryl esters in medium LDL	FALSE	NA	NA	NA
INTERVAL	Nightingale	1	ENSG00000143093	STRIP1	mldlce_	Cholesteryl esters to total lipids ratio in medium LDL	FALSE	NA	NA	NA
INTERVAL	Nightingale	1	ENSG00000143093	STRIP1	mldlfc	Free cholesterol in medium LDL	FALSE	NA	NA	NA
INTERVAL	Nightingale	1	ENSG00000143093	STRIP1	mldlfc_	Free cholesterol to total lipids ratio in medium LDL	FALSE	NA	NA	NA
INTERVAL	Nightingale	1	ENSG00000143093	STRIP1	mldll	Total lipids in medium LDL	FALSE	NA	NA	NA
INTERVAL	Nightingale	1	ENSG00000143093	STRIP1	mldlp	Concentration of medium LDL particles	FALSE	NA	NA	NA
INTERVAL	Nightingale	1	ENSG00000143093	STRIP1	mldlpl	Phospholipids in medium LDL	FALSE	NA	NA	NA
INTERVAL	Nightingale	1	ENSG00000143093	STRIP1	mldlpl_	Phospholipids to total lipids ratio in medium LDL	FALSE	NA	NA	NA
INTERVAL	Nightingale	1	ENSG00000143093	STRIP1	mldltg	Triglycerides in medium LDL	FALSE	NA	NA	NA
INTERVAL	Nightingale	1	ENSG00000143093	STRIP1	mldltg_	Triglycerides to total lipids ratio in medium LDL	FALSE	NA	NA	NA
INTERVAL	Nightingale	1	ENSG00000143093	STRIP1	mufa	Monounsaturated fatty acids	FALSE	NA	NA	NA
INTERVAL	Nightingale	1	ENSG00000143093	STRIP1	mvldlc	Cholesterol in medium VLDL	FALSE	NA	NA	NA
INTERVAL	Nightingale	1	ENSG00000143093	STRIP1	mvldlc_	Cholesterol to total lipids ratio in medium VLDL	FALSE	NA	NA	NA
INTERVAL	Nightingale	1	ENSG00000143093	STRIP1	mvldlce	Cholesteryl esters in medium VLDL	FALSE	NA	NA	NA
INTERVAL	Nightingale	1	ENSG00000143093	STRIP1	mvldlpl_	Phospholipids to total lipids ratio in medium VLDL	FALSE	NA	NA	NA
INTERVAL	Nightingale	1	ENSG00000143093	STRIP1	mvldltg_	Triglycerides to total lipids ratio in medium VLDL	FALSE	NA	NA	NA
INTERVAL	Nightingale	1	ENSG00000143093	STRIP1	pufa	Polyunsaturated fatty acids	FALSE	NA	NA	NA
INTERVAL	Nightingale	1	ENSG00000143093	STRIP1	remnantc	Remnant cholesterol (non-HDL, non-LDL -cholesterol)	FALSE	NA	NA	NA
INTERVAL	Nightingale	1	ENSG00000143093	STRIP1	serumc	Total cholesterol	FALSE	NA	NA	NA
INTERVAL	Nightingale	1	ENSG00000143093	STRIP1	sfa	Saturated fatty acids	FALSE	NA	NA	NA
INTERVAL	Nightingale	1	ENSG00000143093	STRIP1	shdlc	Cholesterol in small HDL	FALSE	NA	NA	NA
INTERVAL	Nightingale	1	ENSG00000143093	STRIP1	shdlc_	Cholesterol to total lipids ratio in small HDL	FALSE	NA	NA	NA
INTERVAL	Nightingale	1	ENSG00000143093	STRIP1	shdlce	Cholesteryl esters in small HDL	FALSE	NA	NA	NA
INTERVAL	Nightingale	1	ENSG00000143093	STRIP1	shdlce_	Cholesteryl esters to total lipids ratio in small HDL	FALSE	NA	NA	NA
INTERVAL	Nightingale	1	ENSG00000143093	STRIP1	shdlfc_	Free cholesterol to total lipids ratio in small HDL	FALSE	NA	NA	NA
INTERVAL	Nightingale	1	ENSG00000143093	STRIP1	shdlpl	Phospholipids in small HDL	FALSE	NA	NA	NA
INTERVAL	Nightingale	1	ENSG00000143093	STRIP1	shdlpl_	Phospholipids to total lipids ratio in small HDL	FALSE	NA	NA	NA
INTERVAL	Nightingale	1	ENSG00000143093	STRIP1	sldlc	Cholesterol in small LDL	FALSE	NA	NA	NA
INTERVAL	Nightingale	1	ENSG00000143093	STRIP1	sldlc_	Cholesterol to total lipids ratio in small LDL	FALSE	NA	NA	NA
INTERVAL	Nightingale	1	ENSG00000143093	STRIP1	sldlce	Cholesteryl esters in small LDL	FALSE	NA	NA	NA
INTERVAL	Nightingale	1	ENSG00000143093	STRIP1	sldlce_	Cholesteryl esters to total lipids ratio in small LDL	FALSE	NA	NA	NA
INTERVAL	Nightingale	1	ENSG00000143093	STRIP1	sldlfc	Free cholesterol in small LDL	FALSE	NA	NA	NA
INTERVAL	Nightingale	1	ENSG00000143093	STRIP1	sldlfc_	Free cholesterol to total lipids ratio in small LDL	FALSE	NA	NA	NA
INTERVAL	Nightingale	1	ENSG00000143093	STRIP1	sldll	Total lipids in small LDL	FALSE	NA	NA	NA
INTERVAL	Nightingale	1	ENSG00000143093	STRIP1	sldlp	Concentration of small LDL particles	FALSE	NA	NA	NA
INTERVAL	Nightingale	1	ENSG00000143093	STRIP1	sldlpl	Phospholipids in small LDL	FALSE	NA	NA	NA
INTERVAL	Nightingale	1	ENSG00000143093	STRIP1	sldlpl_	Phospholipids to total lipids ratio in small LDL	FALSE	NA	NA	NA
INTERVAL	Nightingale	1	ENSG00000143093	STRIP1	sldltg	Triglycerides in small LDL	FALSE	NA	NA	NA
INTERVAL	Nightingale	1	ENSG00000143093	STRIP1	sm	Sphingomyelins	FALSE	NA	NA	NA
INTERVAL	Nightingale	1	ENSG00000143093	STRIP1	svldlc	Cholesterol in small VLDL	FALSE	NA	NA	NA
INTERVAL	Nightingale	1	ENSG00000143093	STRIP1	svldlc_	Cholesterol to total lipids ratio in small VLDL	FALSE	NA	NA	NA
INTERVAL	Nightingale	1	ENSG00000143093	STRIP1	svldlce	Cholesteryl esters in small VLDL	FALSE	NA	NA	NA
INTERVAL	Nightingale	1	ENSG00000143093	STRIP1	svldlce_	Cholesteryl esters to total lipids ratio in small VLDL	FALSE	NA	NA	NA
INTERVAL	Nightingale	1	ENSG00000143093	STRIP1	svldlfc	Free cholesterol in small VLDL	FALSE	NA	NA	NA
INTERVAL	Nightingale	1	ENSG00000143093	STRIP1	svldll	Total lipids in small VLDL	FALSE	NA	NA	NA
INTERVAL	Nightingale	1	ENSG00000143093	STRIP1	svldlp	Concentration of small VLDL particles	FALSE	NA	NA	NA
INTERVAL	Nightingale	1	ENSG00000143093	STRIP1	svldlpl	Phospholipids in small VLDL	FALSE	NA	NA	NA
INTERVAL	Nightingale	1	ENSG00000143093	STRIP1	svldlpl_	Phospholipids to total lipids ratio in small VLDL	FALSE	NA	NA	NA
INTERVAL	Nightingale	1	ENSG00000143093	STRIP1	totcho	Total cholines	FALSE	NA	NA	NA
INTERVAL	Nightingale	1	ENSG00000143093	STRIP1	totfa	Total fatty acids	FALSE	NA	NA	NA
INTERVAL	Nightingale	1	ENSG00000143093	STRIP1	vldlc	VLDL cholesterol	FALSE	NA	NA	NA
INTERVAL	Nightingale	1	ENSG00000143093	STRIP1	xlvldlpl_	Phospholipids to total lipids ratio in very large VLDL	FALSE	NA	NA	NA
INTERVAL	Nightingale	1	ENSG00000143093	STRIP1	xlvldltg_	Triglycerides to total lipids ratio in very large VLDL	FALSE	NA	NA	NA
INTERVAL	Nightingale	1	ENSG00000143093	STRIP1	xsvldlc	Cholesterol in very small VLDL	FALSE	NA	NA	NA
INTERVAL	Nightingale	1	ENSG00000143093	STRIP1	xsvldlce	Cholesteryl esters in very small VLDL	FALSE	NA	NA	NA
INTERVAL	Nightingale	1	ENSG00000143093	STRIP1	xsvldlfc	Free cholesterol in very small VLDL	FALSE	NA	NA	NA
INTERVAL	Nightingale	1	ENSG00000143093	STRIP1	xsvldll	Total lipids in very small VLDL	FALSE	NA	NA	NA
INTERVAL	Nightingale	1	ENSG00000143093	STRIP1	xsvldlp	Concentration of very small VLDL particles	FALSE	NA	NA	NA
INTERVAL	Nightingale	1	ENSG00000143093	STRIP1	xsvldlpl	Phospholipids in very small VLDL	FALSE	NA	NA	NA
INTERVAL	Nightingale	1	ENSG00000143093	STRIP1	xsvldlpl_	Phospholipids to total lipids ratio in very small VLDL	FALSE	NA	NA	NA
INTERVAL	Nightingale	1	ENSG00000143093	STRIP1	xsvldltg	Triglycerides in very small VLDL	FALSE	NA	NA	NA
INTERVAL	Nightingale	1	ENSG00000143106	PSMA5	apob	Apolipoprotein B	FALSE	NA	NA	NA
INTERVAL	Nightingale	1	ENSG00000143106	PSMA5	apobapoa1	Ratio of apolipoprotein B to apolipoprotein A1	FALSE	NA	NA	NA
INTERVAL	Nightingale	1	ENSG00000143106	PSMA5	estc	Total esterified cholesterol	FALSE	NA	NA	NA
INTERVAL	Nightingale	1	ENSG00000143106	PSMA5	falen	Estimated description of fatty acid chain length, not actual carbon number	FALSE	NA	NA	NA
INTERVAL	Nightingale	1	ENSG00000143106	PSMA5	faw3	Omega-3 fatty acids	FALSE	NA	NA	NA
INTERVAL	Nightingale	1	ENSG00000143106	PSMA5	faw6	Omega-6 fatty acids	FALSE	NA	NA	NA
INTERVAL	Nightingale	1	ENSG00000143106	PSMA5	freec	Total free cholesterol	FALSE	NA	NA	NA
INTERVAL	Nightingale	1	ENSG00000143106	PSMA5	idlc	Cholesterol in IDL	FALSE	NA	NA	NA
INTERVAL	Nightingale	1	ENSG00000143106	PSMA5	idlc_	Cholesterol to total lipids ratio in IDL	FALSE	NA	NA	NA
INTERVAL	Nightingale	1	ENSG00000143106	PSMA5	idlce	Cholesteryl esters in IDL	FALSE	NA	NA	NA
INTERVAL	Nightingale	1	ENSG00000143106	PSMA5	idlfc	Free cholesterol in IDL	FALSE	NA	NA	NA
INTERVAL	Nightingale	1	ENSG00000143106	PSMA5	idlfc_	Free cholesterol to total lipids ratio in IDL	FALSE	NA	NA	NA
INTERVAL	Nightingale	1	ENSG00000143106	PSMA5	idll	Total lipids in IDL	FALSE	NA	NA	NA
INTERVAL	Nightingale	1	ENSG00000143106	PSMA5	idlp	Concentration of IDL particles	FALSE	NA	NA	NA
INTERVAL	Nightingale	1	ENSG00000143106	PSMA5	idlpl	Phospholipids in IDL	FALSE	NA	NA	NA
INTERVAL	Nightingale	1	ENSG00000143106	PSMA5	idltg	Triglycerides in IDL	FALSE	NA	NA	NA
INTERVAL	Nightingale	1	ENSG00000143106	PSMA5	idltg_	Triglycerides to total lipids ratio in IDL	FALSE	NA	NA	NA
INTERVAL	Nightingale	1	ENSG00000143106	PSMA5	la	Linoleic acid	FALSE	NA	NA	NA
INTERVAL	Nightingale	1	ENSG00000143106	PSMA5	ldlc	LDL cholesterol	FALSE	NA	NA	NA
INTERVAL	Nightingale	1	ENSG00000143106	PSMA5	ldld	Average diameter for LDL particles	FALSE	NA	NA	NA
INTERVAL	Nightingale	1	ENSG00000143106	PSMA5	ldltg	Triglycerides in LDL	FALSE	NA	NA	NA
INTERVAL	Nightingale	1	ENSG00000143106	PSMA5	lhdlce_	Cholesteryl esters to total lipids ratio in large HDL	FALSE	NA	NA	NA
INTERVAL	Nightingale	1	ENSG00000143106	PSMA5	lldlc	Cholesterol in large LDL	FALSE	NA	NA	NA
INTERVAL	Nightingale	1	ENSG00000143106	PSMA5	lldlc_	Cholesterol to total lipids ratio in large LDL	FALSE	NA	NA	NA
INTERVAL	Nightingale	1	ENSG00000143106	PSMA5	lldlce	Cholesteryl esters in large LDL	FALSE	NA	NA	NA
INTERVAL	Nightingale	1	ENSG00000143106	PSMA5	lldlce_	Cholesteryl esters to total lipids ratio in large LDL	FALSE	NA	NA	NA
INTERVAL	Nightingale	1	ENSG00000143106	PSMA5	lldlfc	Free cholesterol in large LDL	FALSE	NA	NA	NA
INTERVAL	Nightingale	1	ENSG00000143106	PSMA5	lldlfc_	Free cholesterol to total lipids ratio in large LDL	FALSE	NA	NA	NA
INTERVAL	Nightingale	1	ENSG00000143106	PSMA5	lldll	Total lipids in large LDL	FALSE	NA	NA	NA
INTERVAL	Nightingale	1	ENSG00000143106	PSMA5	lldlp	Concentration of large LDL particles	FALSE	NA	NA	NA
INTERVAL	Nightingale	1	ENSG00000143106	PSMA5	lldlpl	Phospholipids in large LDL	FALSE	NA	NA	NA
INTERVAL	Nightingale	1	ENSG00000143106	PSMA5	lldlpl_	Phospholipids to total lipids ratio in large LDL	FALSE	NA	NA	NA
INTERVAL	Nightingale	1	ENSG00000143106	PSMA5	lldltg	Triglycerides in large LDL	FALSE	NA	NA	NA
INTERVAL	Nightingale	1	ENSG00000143106	PSMA5	lldltg_	Triglycerides to total lipids ratio in large LDL	FALSE	NA	NA	NA
INTERVAL	Nightingale	1	ENSG00000143106	PSMA5	lvldlpl_	Phospholipids to total lipids ratio in large VLDL	FALSE	NA	NA	NA
INTERVAL	Nightingale	1	ENSG00000143106	PSMA5	mldlc	Cholesterol in medium LDL	FALSE	NA	NA	NA
INTERVAL	Nightingale	1	ENSG00000143106	PSMA5	mldlc_	Cholesterol to total lipids ratio in medium LDL	FALSE	NA	NA	NA
INTERVAL	Nightingale	1	ENSG00000143106	PSMA5	mldlce	Cholesteryl esters in medium LDL	FALSE	NA	NA	NA
INTERVAL	Nightingale	1	ENSG00000143106	PSMA5	mldlce_	Cholesteryl esters to total lipids ratio in medium LDL	FALSE	NA	NA	NA
INTERVAL	Nightingale	1	ENSG00000143106	PSMA5	mldlfc	Free cholesterol in medium LDL	FALSE	NA	NA	NA
INTERVAL	Nightingale	1	ENSG00000143106	PSMA5	mldlfc_	Free cholesterol to total lipids ratio in medium LDL	FALSE	NA	NA	NA
INTERVAL	Nightingale	1	ENSG00000143106	PSMA5	mldll	Total lipids in medium LDL	FALSE	NA	NA	NA
INTERVAL	Nightingale	1	ENSG00000143106	PSMA5	mldlp	Concentration of medium LDL particles	FALSE	NA	NA	NA
INTERVAL	Nightingale	1	ENSG00000143106	PSMA5	mldlpl	Phospholipids in medium LDL	FALSE	NA	NA	NA
INTERVAL	Nightingale	1	ENSG00000143106	PSMA5	mldlpl_	Phospholipids to total lipids ratio in medium LDL	FALSE	NA	NA	NA
INTERVAL	Nightingale	1	ENSG00000143106	PSMA5	mldltg	Triglycerides in medium LDL	FALSE	NA	NA	NA
INTERVAL	Nightingale	1	ENSG00000143106	PSMA5	mldltg_	Triglycerides to total lipids ratio in medium LDL	FALSE	NA	NA	NA
INTERVAL	Nightingale	1	ENSG00000143106	PSMA5	mufa	Monounsaturated fatty acids	FALSE	NA	NA	NA
INTERVAL	Nightingale	1	ENSG00000143106	PSMA5	mvldlc	Cholesterol in medium VLDL	FALSE	NA	NA	NA
INTERVAL	Nightingale	1	ENSG00000143106	PSMA5	mvldlc_	Cholesterol to total lipids ratio in medium VLDL	FALSE	NA	NA	NA
INTERVAL	Nightingale	1	ENSG00000143106	PSMA5	mvldlce	Cholesteryl esters in medium VLDL	FALSE	NA	NA	NA
INTERVAL	Nightingale	1	ENSG00000143106	PSMA5	mvldlpl_	Phospholipids to total lipids ratio in medium VLDL	FALSE	NA	NA	NA
INTERVAL	Nightingale	1	ENSG00000143106	PSMA5	mvldltg_	Triglycerides to total lipids ratio in medium VLDL	FALSE	NA	NA	NA
INTERVAL	Nightingale	1	ENSG00000143106	PSMA5	pufa	Polyunsaturated fatty acids	FALSE	NA	NA	NA
INTERVAL	Nightingale	1	ENSG00000143106	PSMA5	remnantc	Remnant cholesterol (non-HDL, non-LDL -cholesterol)	FALSE	NA	NA	NA
INTERVAL	Nightingale	1	ENSG00000143106	PSMA5	serumc	Total cholesterol	FALSE	NA	NA	NA
INTERVAL	Nightingale	1	ENSG00000143106	PSMA5	sfa	Saturated fatty acids	FALSE	NA	NA	NA
INTERVAL	Nightingale	1	ENSG00000143106	PSMA5	shdlc	Cholesterol in small HDL	FALSE	NA	NA	NA
INTERVAL	Nightingale	1	ENSG00000143106	PSMA5	shdlc_	Cholesterol to total lipids ratio in small HDL	FALSE	NA	NA	NA
INTERVAL	Nightingale	1	ENSG00000143106	PSMA5	shdlce	Cholesteryl esters in small HDL	FALSE	NA	NA	NA
INTERVAL	Nightingale	1	ENSG00000143106	PSMA5	shdlce_	Cholesteryl esters to total lipids ratio in small HDL	FALSE	NA	NA	NA
INTERVAL	Nightingale	1	ENSG00000143106	PSMA5	shdlfc_	Free cholesterol to total lipids ratio in small HDL	FALSE	NA	NA	NA
INTERVAL	Nightingale	1	ENSG00000143106	PSMA5	shdlpl	Phospholipids in small HDL	FALSE	NA	NA	NA
INTERVAL	Nightingale	1	ENSG00000143106	PSMA5	shdlpl_	Phospholipids to total lipids ratio in small HDL	FALSE	NA	NA	NA
INTERVAL	Nightingale	1	ENSG00000143106	PSMA5	sldlc	Cholesterol in small LDL	FALSE	NA	NA	NA
INTERVAL	Nightingale	1	ENSG00000143106	PSMA5	sldlc_	Cholesterol to total lipids ratio in small LDL	FALSE	NA	NA	NA
INTERVAL	Nightingale	1	ENSG00000143106	PSMA5	sldlce	Cholesteryl esters in small LDL	FALSE	NA	NA	NA
INTERVAL	Nightingale	1	ENSG00000143106	PSMA5	sldlce_	Cholesteryl esters to total lipids ratio in small LDL	FALSE	NA	NA	NA
INTERVAL	Nightingale	1	ENSG00000143106	PSMA5	sldlfc	Free cholesterol in small LDL	FALSE	NA	NA	NA
INTERVAL	Nightingale	1	ENSG00000143106	PSMA5	sldlfc_	Free cholesterol to total lipids ratio in small LDL	FALSE	NA	NA	NA
INTERVAL	Nightingale	1	ENSG00000143106	PSMA5	sldll	Total lipids in small LDL	FALSE	NA	NA	NA
INTERVAL	Nightingale	1	ENSG00000143106	PSMA5	sldlp	Concentration of small LDL particles	FALSE	NA	NA	NA
INTERVAL	Nightingale	1	ENSG00000143106	PSMA5	sldlpl	Phospholipids in small LDL	FALSE	NA	NA	NA
INTERVAL	Nightingale	1	ENSG00000143106	PSMA5	sldlpl_	Phospholipids to total lipids ratio in small LDL	FALSE	NA	NA	NA
INTERVAL	Nightingale	1	ENSG00000143106	PSMA5	sldltg	Triglycerides in small LDL	FALSE	NA	NA	NA
INTERVAL	Nightingale	1	ENSG00000143106	PSMA5	sm	Sphingomyelins	FALSE	NA	NA	NA
INTERVAL	Nightingale	1	ENSG00000143106	PSMA5	svldlc	Cholesterol in small VLDL	FALSE	NA	NA	NA
INTERVAL	Nightingale	1	ENSG00000143106	PSMA5	svldlc_	Cholesterol to total lipids ratio in small VLDL	FALSE	NA	NA	NA
INTERVAL	Nightingale	1	ENSG00000143106	PSMA5	svldlce	Cholesteryl esters in small VLDL	FALSE	NA	NA	NA
INTERVAL	Nightingale	1	ENSG00000143106	PSMA5	svldlce_	Cholesteryl esters to total lipids ratio in small VLDL	FALSE	NA	NA	NA
INTERVAL	Nightingale	1	ENSG00000143106	PSMA5	svldlfc	Free cholesterol in small VLDL	FALSE	NA	NA	NA
INTERVAL	Nightingale	1	ENSG00000143106	PSMA5	svldll	Total lipids in small VLDL	FALSE	NA	NA	NA
INTERVAL	Nightingale	1	ENSG00000143106	PSMA5	svldlp	Concentration of small VLDL particles	FALSE	NA	NA	NA
INTERVAL	Nightingale	1	ENSG00000143106	PSMA5	svldlpl	Phospholipids in small VLDL	FALSE	NA	NA	NA
INTERVAL	Nightingale	1	ENSG00000143106	PSMA5	svldlpl_	Phospholipids to total lipids ratio in small VLDL	FALSE	NA	NA	NA
INTERVAL	Nightingale	1	ENSG00000143106	PSMA5	totcho	Total cholines	FALSE	NA	NA	NA
INTERVAL	Nightingale	1	ENSG00000143106	PSMA5	totfa	Total fatty acids	FALSE	NA	NA	NA
INTERVAL	Nightingale	1	ENSG00000143106	PSMA5	vldlc	VLDL cholesterol	FALSE	NA	NA	NA
INTERVAL	Nightingale	1	ENSG00000143106	PSMA5	xlvldlpl_	Phospholipids to total lipids ratio in very large VLDL	FALSE	NA	NA	NA
INTERVAL	Nightingale	1	ENSG00000143106	PSMA5	xlvldltg_	Triglycerides to total lipids ratio in very large VLDL	FALSE	NA	NA	NA
INTERVAL	Nightingale	1	ENSG00000143106	PSMA5	xsvldlc	Cholesterol in very small VLDL	FALSE	NA	NA	NA
INTERVAL	Nightingale	1	ENSG00000143106	PSMA5	xsvldlce	Cholesteryl esters in very small VLDL	FALSE	NA	NA	NA
INTERVAL	Nightingale	1	ENSG00000143106	PSMA5	xsvldlfc	Free cholesterol in very small VLDL	FALSE	NA	NA	NA
INTERVAL	Nightingale	1	ENSG00000143106	PSMA5	xsvldll	Total lipids in very small VLDL	FALSE	NA	NA	NA
INTERVAL	Nightingale	1	ENSG00000143106	PSMA5	xsvldlp	Concentration of very small VLDL particles	FALSE	NA	NA	NA
INTERVAL	Nightingale	1	ENSG00000143106	PSMA5	xsvldlpl	Phospholipids in very small VLDL	FALSE	NA	NA	NA
INTERVAL	Nightingale	1	ENSG00000143106	PSMA5	xsvldlpl_	Phospholipids to total lipids ratio in very small VLDL	FALSE	NA	NA	NA
INTERVAL	Nightingale	1	ENSG00000143106	PSMA5	xsvldltg	Triglycerides in very small VLDL	FALSE	NA	NA	NA
INTERVAL	Nightingale	1	ENSG00000143126	CELSR2	apob	Apolipoprotein B	FALSE	NA	NA	NA
INTERVAL	Nightingale	1	ENSG00000143126	CELSR2	apobapoa1	Ratio of apolipoprotein B to apolipoprotein A1	FALSE	NA	NA	NA
INTERVAL	Nightingale	1	ENSG00000143126	CELSR2	estc	Total esterified cholesterol	FALSE	NA	NA	NA
INTERVAL	Nightingale	1	ENSG00000143126	CELSR2	falen	Estimated description of fatty acid chain length, not actual carbon number	FALSE	NA	NA	NA
INTERVAL	Nightingale	1	ENSG00000143126	CELSR2	faw3	Omega-3 fatty acids	FALSE	NA	NA	NA
INTERVAL	Nightingale	1	ENSG00000143126	CELSR2	faw6	Omega-6 fatty acids	FALSE	NA	NA	NA
INTERVAL	Nightingale	1	ENSG00000143126	CELSR2	freec	Total free cholesterol	FALSE	NA	NA	NA
INTERVAL	Nightingale	1	ENSG00000143126	CELSR2	idlc	Cholesterol in IDL	FALSE	NA	NA	NA
INTERVAL	Nightingale	1	ENSG00000143126	CELSR2	idlc_	Cholesterol to total lipids ratio in IDL	FALSE	NA	NA	NA
INTERVAL	Nightingale	1	ENSG00000143126	CELSR2	idlce	Cholesteryl esters in IDL	FALSE	NA	NA	NA
INTERVAL	Nightingale	1	ENSG00000143126	CELSR2	idlfc	Free cholesterol in IDL	FALSE	NA	NA	NA
INTERVAL	Nightingale	1	ENSG00000143126	CELSR2	idlfc_	Free cholesterol to total lipids ratio in IDL	FALSE	NA	NA	NA
INTERVAL	Nightingale	1	ENSG00000143126	CELSR2	idll	Total lipids in IDL	FALSE	NA	NA	NA
INTERVAL	Nightingale	1	ENSG00000143126	CELSR2	idlp	Concentration of IDL particles	FALSE	NA	NA	NA
INTERVAL	Nightingale	1	ENSG00000143126	CELSR2	idlpl	Phospholipids in IDL	FALSE	NA	NA	NA
INTERVAL	Nightingale	1	ENSG00000143126	CELSR2	idltg	Triglycerides in IDL	FALSE	NA	NA	NA
INTERVAL	Nightingale	1	ENSG00000143126	CELSR2	idltg_	Triglycerides to total lipids ratio in IDL	FALSE	NA	NA	NA
INTERVAL	Nightingale	1	ENSG00000143126	CELSR2	la	Linoleic acid	FALSE	NA	NA	NA
INTERVAL	Nightingale	1	ENSG00000143126	CELSR2	ldlc	LDL cholesterol	FALSE	NA	NA	NA
INTERVAL	Nightingale	1	ENSG00000143126	CELSR2	ldld	Average diameter for LDL particles	FALSE	NA	NA	NA
INTERVAL	Nightingale	1	ENSG00000143126	CELSR2	ldltg	Triglycerides in LDL	FALSE	NA	NA	NA
INTERVAL	Nightingale	1	ENSG00000143126	CELSR2	lhdlce_	Cholesteryl esters to total lipids ratio in large HDL	FALSE	NA	NA	NA
INTERVAL	Nightingale	1	ENSG00000143126	CELSR2	lldlc	Cholesterol in large LDL	FALSE	NA	NA	NA
INTERVAL	Nightingale	1	ENSG00000143126	CELSR2	lldlc_	Cholesterol to total lipids ratio in large LDL	FALSE	NA	NA	NA
INTERVAL	Nightingale	1	ENSG00000143126	CELSR2	lldlce	Cholesteryl esters in large LDL	FALSE	NA	NA	NA
INTERVAL	Nightingale	1	ENSG00000143126	CELSR2	lldlce_	Cholesteryl esters to total lipids ratio in large LDL	FALSE	NA	NA	NA
INTERVAL	Nightingale	1	ENSG00000143126	CELSR2	lldlfc	Free cholesterol in large LDL	FALSE	NA	NA	NA
INTERVAL	Nightingale	1	ENSG00000143126	CELSR2	lldlfc_	Free cholesterol to total lipids ratio in large LDL	FALSE	NA	NA	NA
INTERVAL	Nightingale	1	ENSG00000143126	CELSR2	lldll	Total lipids in large LDL	FALSE	NA	NA	NA
INTERVAL	Nightingale	1	ENSG00000143126	CELSR2	lldlp	Concentration of large LDL particles	FALSE	NA	NA	NA
INTERVAL	Nightingale	1	ENSG00000143126	CELSR2	lldlpl	Phospholipids in large LDL	FALSE	NA	NA	NA
INTERVAL	Nightingale	1	ENSG00000143126	CELSR2	lldlpl_	Phospholipids to total lipids ratio in large LDL	FALSE	NA	NA	NA
INTERVAL	Nightingale	1	ENSG00000143126	CELSR2	lldltg	Triglycerides in large LDL	FALSE	NA	NA	NA
INTERVAL	Nightingale	1	ENSG00000143126	CELSR2	lldltg_	Triglycerides to total lipids ratio in large LDL	FALSE	NA	NA	NA
INTERVAL	Nightingale	1	ENSG00000143126	CELSR2	lvldlpl_	Phospholipids to total lipids ratio in large VLDL	FALSE	NA	NA	NA
INTERVAL	Nightingale	1	ENSG00000143126	CELSR2	mldlc	Cholesterol in medium LDL	FALSE	NA	NA	NA
INTERVAL	Nightingale	1	ENSG00000143126	CELSR2	mldlc_	Cholesterol to total lipids ratio in medium LDL	FALSE	NA	NA	NA
INTERVAL	Nightingale	1	ENSG00000143126	CELSR2	mldlce	Cholesteryl esters in medium LDL	FALSE	NA	NA	NA
INTERVAL	Nightingale	1	ENSG00000143126	CELSR2	mldlce_	Cholesteryl esters to total lipids ratio in medium LDL	FALSE	NA	NA	NA
INTERVAL	Nightingale	1	ENSG00000143126	CELSR2	mldlfc	Free cholesterol in medium LDL	FALSE	NA	NA	NA
INTERVAL	Nightingale	1	ENSG00000143126	CELSR2	mldlfc_	Free cholesterol to total lipids ratio in medium LDL	FALSE	NA	NA	NA
INTERVAL	Nightingale	1	ENSG00000143126	CELSR2	mldll	Total lipids in medium LDL	FALSE	NA	NA	NA
INTERVAL	Nightingale	1	ENSG00000143126	CELSR2	mldlp	Concentration of medium LDL particles	FALSE	NA	NA	NA
INTERVAL	Nightingale	1	ENSG00000143126	CELSR2	mldlpl	Phospholipids in medium LDL	FALSE	NA	NA	NA
INTERVAL	Nightingale	1	ENSG00000143126	CELSR2	mldlpl_	Phospholipids to total lipids ratio in medium LDL	FALSE	NA	NA	NA
INTERVAL	Nightingale	1	ENSG00000143126	CELSR2	mldltg	Triglycerides in medium LDL	FALSE	NA	NA	NA
INTERVAL	Nightingale	1	ENSG00000143126	CELSR2	mldltg_	Triglycerides to total lipids ratio in medium LDL	FALSE	NA	NA	NA
INTERVAL	Nightingale	1	ENSG00000143126	CELSR2	mufa	Monounsaturated fatty acids	FALSE	NA	NA	NA
INTERVAL	Nightingale	1	ENSG00000143126	CELSR2	mvldlc	Cholesterol in medium VLDL	FALSE	NA	NA	NA
INTERVAL	Nightingale	1	ENSG00000143126	CELSR2	mvldlc_	Cholesterol to total lipids ratio in medium VLDL	FALSE	NA	NA	NA
INTERVAL	Nightingale	1	ENSG00000143126	CELSR2	mvldlce	Cholesteryl esters in medium VLDL	FALSE	NA	NA	NA
INTERVAL	Nightingale	1	ENSG00000143126	CELSR2	mvldlpl_	Phospholipids to total lipids ratio in medium VLDL	FALSE	NA	NA	NA
INTERVAL	Nightingale	1	ENSG00000143126	CELSR2	mvldltg_	Triglycerides to total lipids ratio in medium VLDL	FALSE	NA	NA	NA
INTERVAL	Nightingale	1	ENSG00000143126	CELSR2	pufa	Polyunsaturated fatty acids	FALSE	NA	NA	NA
INTERVAL	Nightingale	1	ENSG00000143126	CELSR2	remnantc	Remnant cholesterol (non-HDL, non-LDL -cholesterol)	FALSE	NA	NA	NA
INTERVAL	Nightingale	1	ENSG00000143126	CELSR2	serumc	Total cholesterol	FALSE	NA	NA	NA
INTERVAL	Nightingale	1	ENSG00000143126	CELSR2	sfa	Saturated fatty acids	FALSE	NA	NA	NA
INTERVAL	Nightingale	1	ENSG00000143126	CELSR2	shdlc	Cholesterol in small HDL	FALSE	NA	NA	NA
INTERVAL	Nightingale	1	ENSG00000143126	CELSR2	shdlc_	Cholesterol to total lipids ratio in small HDL	FALSE	NA	NA	NA
INTERVAL	Nightingale	1	ENSG00000143126	CELSR2	shdlce	Cholesteryl esters in small HDL	FALSE	NA	NA	NA
INTERVAL	Nightingale	1	ENSG00000143126	CELSR2	shdlce_	Cholesteryl esters to total lipids ratio in small HDL	FALSE	NA	NA	NA
INTERVAL	Nightingale	1	ENSG00000143126	CELSR2	shdlfc_	Free cholesterol to total lipids ratio in small HDL	FALSE	NA	NA	NA
INTERVAL	Nightingale	1	ENSG00000143126	CELSR2	shdlpl	Phospholipids in small HDL	FALSE	NA	NA	NA
INTERVAL	Nightingale	1	ENSG00000143126	CELSR2	shdlpl_	Phospholipids to total lipids ratio in small HDL	FALSE	NA	NA	NA
INTERVAL	Nightingale	1	ENSG00000143126	CELSR2	sldlc	Cholesterol in small LDL	FALSE	NA	NA	NA
INTERVAL	Nightingale	1	ENSG00000143126	CELSR2	sldlc_	Cholesterol to total lipids ratio in small LDL	FALSE	NA	NA	NA
INTERVAL	Nightingale	1	ENSG00000143126	CELSR2	sldlce	Cholesteryl esters in small LDL	FALSE	NA	NA	NA
INTERVAL	Nightingale	1	ENSG00000143126	CELSR2	sldlce_	Cholesteryl esters to total lipids ratio in small LDL	FALSE	NA	NA	NA
INTERVAL	Nightingale	1	ENSG00000143126	CELSR2	sldlfc	Free cholesterol in small LDL	FALSE	NA	NA	NA
INTERVAL	Nightingale	1	ENSG00000143126	CELSR2	sldlfc_	Free cholesterol to total lipids ratio in small LDL	FALSE	NA	NA	NA
INTERVAL	Nightingale	1	ENSG00000143126	CELSR2	sldll	Total lipids in small LDL	FALSE	NA	NA	NA
INTERVAL	Nightingale	1	ENSG00000143126	CELSR2	sldlp	Concentration of small LDL particles	FALSE	NA	NA	NA
INTERVAL	Nightingale	1	ENSG00000143126	CELSR2	sldlpl	Phospholipids in small LDL	FALSE	NA	NA	NA
INTERVAL	Nightingale	1	ENSG00000143126	CELSR2	sldlpl_	Phospholipids to total lipids ratio in small LDL	FALSE	NA	NA	NA
INTERVAL	Nightingale	1	ENSG00000143126	CELSR2	sldltg	Triglycerides in small LDL	FALSE	NA	NA	NA
INTERVAL	Nightingale	1	ENSG00000143126	CELSR2	sm	Sphingomyelins	FALSE	NA	NA	NA
INTERVAL	Nightingale	1	ENSG00000143126	CELSR2	svldlc	Cholesterol in small VLDL	FALSE	NA	NA	NA
INTERVAL	Nightingale	1	ENSG00000143126	CELSR2	svldlc_	Cholesterol to total lipids ratio in small VLDL	FALSE	NA	NA	NA
INTERVAL	Nightingale	1	ENSG00000143126	CELSR2	svldlce	Cholesteryl esters in small VLDL	FALSE	NA	NA	NA
INTERVAL	Nightingale	1	ENSG00000143126	CELSR2	svldlce_	Cholesteryl esters to total lipids ratio in small VLDL	FALSE	NA	NA	NA
INTERVAL	Nightingale	1	ENSG00000143126	CELSR2	svldlfc	Free cholesterol in small VLDL	FALSE	NA	NA	NA
INTERVAL	Nightingale	1	ENSG00000143126	CELSR2	svldll	Total lipids in small VLDL	FALSE	NA	NA	NA
INTERVAL	Nightingale	1	ENSG00000143126	CELSR2	svldlp	Concentration of small VLDL particles	FALSE	NA	NA	NA
INTERVAL	Nightingale	1	ENSG00000143126	CELSR2	svldlpl	Phospholipids in small VLDL	FALSE	NA	NA	NA
INTERVAL	Nightingale	1	ENSG00000143126	CELSR2	svldlpl_	Phospholipids to total lipids ratio in small VLDL	FALSE	NA	NA	NA
INTERVAL	Nightingale	1	ENSG00000143126	CELSR2	totcho	Total cholines	FALSE	NA	NA	NA
INTERVAL	Nightingale	1	ENSG00000143126	CELSR2	totfa	Total fatty acids	FALSE	NA	NA	NA
INTERVAL	Nightingale	1	ENSG00000143126	CELSR2	vldlc	VLDL cholesterol	FALSE	NA	NA	NA
INTERVAL	Nightingale	1	ENSG00000143126	CELSR2	xlvldlpl_	Phospholipids to total lipids ratio in very large VLDL	FALSE	NA	NA	NA
INTERVAL	Nightingale	1	ENSG00000143126	CELSR2	xlvldltg_	Triglycerides to total lipids ratio in very large VLDL	FALSE	NA	NA	NA
INTERVAL	Nightingale	1	ENSG00000143126	CELSR2	xsvldlc	Cholesterol in very small VLDL	FALSE	NA	NA	NA
INTERVAL	Nightingale	1	ENSG00000143126	CELSR2	xsvldlce	Cholesteryl esters in very small VLDL	FALSE	NA	NA	NA
INTERVAL	Nightingale	1	ENSG00000143126	CELSR2	xsvldlfc	Free cholesterol in very small VLDL	FALSE	NA	NA	NA
INTERVAL	Nightingale	1	ENSG00000143126	CELSR2	xsvldll	Total lipids in very small VLDL	FALSE	NA	NA	NA
INTERVAL	Nightingale	1	ENSG00000143126	CELSR2	xsvldlp	Concentration of very small VLDL particles	FALSE	NA	NA	NA
INTERVAL	Nightingale	1	ENSG00000143126	CELSR2	xsvldlpl	Phospholipids in very small VLDL	FALSE	NA	NA	NA
INTERVAL	Nightingale	1	ENSG00000143126	CELSR2	xsvldlpl_	Phospholipids to total lipids ratio in very small VLDL	FALSE	NA	NA	NA
INTERVAL	Nightingale	1	ENSG00000143126	CELSR2	xsvldltg	Triglycerides in very small VLDL	FALSE	NA	NA	NA
INTERVAL	Nightingale	1	ENSG00000143222	UFC1	ldld	Average diameter for LDL particles	FALSE	NA	NA	NA
INTERVAL	Nightingale	1	ENSG00000143222	UFC1	lhdlpl_	Phospholipids to total lipids ratio in large HDL	FALSE	NA	NA	NA
INTERVAL	Nightingale	1	ENSG00000143222	UFC1	mhdlc	Cholesterol in medium HDL	FALSE	NA	NA	NA
INTERVAL	Nightingale	1	ENSG00000143222	UFC1	mhdlc_	Cholesterol to total lipids ratio in medium HDL	FALSE	NA	NA	NA
INTERVAL	Nightingale	1	ENSG00000143222	UFC1	mhdlce	Cholesteryl esters in medium HDL	FALSE	NA	NA	NA
INTERVAL	Nightingale	1	ENSG00000143222	UFC1	mhdlce_	Cholesteryl esters to total lipids ratio in medium HDL	FALSE	NA	NA	NA
INTERVAL	Nightingale	1	ENSG00000143222	UFC1	mhdll	Total lipids in medium HDL	FALSE	NA	NA	NA
INTERVAL	Nightingale	1	ENSG00000143222	UFC1	mhdlp	Concentration of medium HDL particles	FALSE	NA	NA	NA
INTERVAL	Nightingale	1	ENSG00000143222	UFC1	mhdlpl_	Phospholipids to total lipids ratio in medium HDL	FALSE	NA	NA	NA
INTERVAL	Nightingale	1	ENSG00000143222	UFC1	xlhdlc	Cholesterol in very large HDL	FALSE	NA	NA	NA
INTERVAL	Nightingale	1	ENSG00000143222	UFC1	xlhdlce	Cholesteryl esters in very large HDL	FALSE	NA	NA	NA
INTERVAL	Nightingale	1	ENSG00000143222	UFC1	xlhdlfc_	Free cholesterol to total lipids ratio in very large HDL	FALSE	NA	NA	NA
INTERVAL	Nightingale	1	ENSG00000143224	PPOX	ldld	Average diameter for LDL particles	FALSE	NA	NA	NA
INTERVAL	Nightingale	1	ENSG00000143224	PPOX	lhdlpl_	Phospholipids to total lipids ratio in large HDL	FALSE	FALSE	NA	NA
INTERVAL	Nightingale	1	ENSG00000143224	PPOX	mhdlc	Cholesterol in medium HDL	FALSE	FALSE	NA	NA
INTERVAL	Nightingale	1	ENSG00000143224	PPOX	mhdlc_	Cholesterol to total lipids ratio in medium HDL	FALSE	FALSE	NA	NA
INTERVAL	Nightingale	1	ENSG00000143224	PPOX	mhdlce	Cholesteryl esters in medium HDL	FALSE	FALSE	NA	NA
INTERVAL	Nightingale	1	ENSG00000143224	PPOX	mhdlce_	Cholesteryl esters to total lipids ratio in medium HDL	FALSE	FALSE	NA	NA
INTERVAL	Nightingale	1	ENSG00000143224	PPOX	mhdll	Total lipids in medium HDL	FALSE	FALSE	NA	NA
INTERVAL	Nightingale	1	ENSG00000143224	PPOX	mhdlp	Concentration of medium HDL particles	FALSE	FALSE	NA	NA
INTERVAL	Nightingale	1	ENSG00000143224	PPOX	mhdlpl_	Phospholipids to total lipids ratio in medium HDL	FALSE	FALSE	NA	NA
INTERVAL	Nightingale	1	ENSG00000143224	PPOX	xlhdlc	Cholesterol in very large HDL	FALSE	NA	NA	NA
INTERVAL	Nightingale	1	ENSG00000143224	PPOX	xlhdlce	Cholesteryl esters in very large HDL	FALSE	NA	NA	NA
INTERVAL	Nightingale	1	ENSG00000143224	PPOX	xlhdlfc_	Free cholesterol to total lipids ratio in very large HDL	FALSE	FALSE	NA	NA
INTERVAL	Nightingale	1	ENSG00000143226	FCGR2A	ldld	Average diameter for LDL particles	FALSE	TRUE	NA	NA
INTERVAL	Nightingale	1	ENSG00000143226	FCGR2A	lhdlpl_	Phospholipids to total lipids ratio in large HDL	FALSE	FALSE	NA	NA
INTERVAL	Nightingale	1	ENSG00000143226	FCGR2A	mhdlc	Cholesterol in medium HDL	FALSE	FALSE	NA	NA
INTERVAL	Nightingale	1	ENSG00000143226	FCGR2A	mhdlc_	Cholesterol to total lipids ratio in medium HDL	FALSE	FALSE	NA	NA
INTERVAL	Nightingale	1	ENSG00000143226	FCGR2A	mhdlce	Cholesteryl esters in medium HDL	FALSE	FALSE	NA	NA
INTERVAL	Nightingale	1	ENSG00000143226	FCGR2A	mhdlce_	Cholesteryl esters to total lipids ratio in medium HDL	FALSE	FALSE	NA	NA
INTERVAL	Nightingale	1	ENSG00000143226	FCGR2A	mhdll	Total lipids in medium HDL	FALSE	FALSE	NA	NA
INTERVAL	Nightingale	1	ENSG00000143226	FCGR2A	mhdlp	Concentration of medium HDL particles	FALSE	FALSE	NA	NA
INTERVAL	Nightingale	1	ENSG00000143226	FCGR2A	mhdlpl_	Phospholipids to total lipids ratio in medium HDL	FALSE	FALSE	NA	NA
INTERVAL	Nightingale	1	ENSG00000143226	FCGR2A	xlhdlc	Cholesterol in very large HDL	FALSE	TRUE	NA	NA
INTERVAL	Nightingale	1	ENSG00000143226	FCGR2A	xlhdlce	Cholesteryl esters in very large HDL	FALSE	TRUE	NA	NA
INTERVAL	Nightingale	1	ENSG00000143226	FCGR2A	xlhdlfc_	Free cholesterol to total lipids ratio in very large HDL	FALSE	TRUE	NA	NA
INTERVAL	Nightingale	1	ENSG00000143252	SDHC	ldld	Average diameter for LDL particles	FALSE	FALSE	NA	NA
INTERVAL	Nightingale	1	ENSG00000143252	SDHC	lhdlpl_	Phospholipids to total lipids ratio in large HDL	FALSE	FALSE	NA	NA
INTERVAL	Nightingale	1	ENSG00000143252	SDHC	mhdlc	Cholesterol in medium HDL	FALSE	FALSE	NA	NA
INTERVAL	Nightingale	1	ENSG00000143252	SDHC	mhdlc_	Cholesterol to total lipids ratio in medium HDL	FALSE	FALSE	NA	NA
INTERVAL	Nightingale	1	ENSG00000143252	SDHC	mhdlce	Cholesteryl esters in medium HDL	FALSE	FALSE	NA	NA
INTERVAL	Nightingale	1	ENSG00000143252	SDHC	mhdlce_	Cholesteryl esters to total lipids ratio in medium HDL	FALSE	FALSE	NA	NA
INTERVAL	Nightingale	1	ENSG00000143252	SDHC	mhdll	Total lipids in medium HDL	FALSE	FALSE	NA	NA
INTERVAL	Nightingale	1	ENSG00000143252	SDHC	mhdlp	Concentration of medium HDL particles	FALSE	FALSE	NA	NA
INTERVAL	Nightingale	1	ENSG00000143252	SDHC	mhdlpl_	Phospholipids to total lipids ratio in medium HDL	FALSE	FALSE	NA	NA
INTERVAL	Nightingale	1	ENSG00000143252	SDHC	xlhdlc	Cholesterol in very large HDL	FALSE	FALSE	NA	NA
INTERVAL	Nightingale	1	ENSG00000143252	SDHC	xlhdlce	Cholesteryl esters in very large HDL	FALSE	FALSE	NA	NA
INTERVAL	Nightingale	1	ENSG00000143252	SDHC	xlhdlfc_	Free cholesterol to total lipids ratio in very large HDL	FALSE	FALSE	NA	NA
INTERVAL	Nightingale	1	ENSG00000143256	PFDN2	ldld	Average diameter for LDL particles	FALSE	NA	NA	NA
INTERVAL	Nightingale	1	ENSG00000143256	PFDN2	lhdlpl_	Phospholipids to total lipids ratio in large HDL	FALSE	NA	NA	NA
INTERVAL	Nightingale	1	ENSG00000143256	PFDN2	mhdlc	Cholesterol in medium HDL	FALSE	NA	NA	NA
INTERVAL	Nightingale	1	ENSG00000143256	PFDN2	mhdlc_	Cholesterol to total lipids ratio in medium HDL	FALSE	NA	NA	NA
INTERVAL	Nightingale	1	ENSG00000143256	PFDN2	mhdlce	Cholesteryl esters in medium HDL	FALSE	NA	NA	NA
INTERVAL	Nightingale	1	ENSG00000143256	PFDN2	mhdlce_	Cholesteryl esters to total lipids ratio in medium HDL	FALSE	NA	NA	NA
INTERVAL	Nightingale	1	ENSG00000143256	PFDN2	mhdll	Total lipids in medium HDL	FALSE	NA	NA	NA
INTERVAL	Nightingale	1	ENSG00000143256	PFDN2	mhdlp	Concentration of medium HDL particles	FALSE	NA	NA	NA
INTERVAL	Nightingale	1	ENSG00000143256	PFDN2	mhdlpl_	Phospholipids to total lipids ratio in medium HDL	FALSE	NA	NA	NA
INTERVAL	Nightingale	1	ENSG00000143256	PFDN2	xlhdlc	Cholesterol in very large HDL	FALSE	NA	NA	NA
INTERVAL	Nightingale	1	ENSG00000143256	PFDN2	xlhdlce	Cholesteryl esters in very large HDL	FALSE	NA	NA	NA
INTERVAL	Nightingale	1	ENSG00000143256	PFDN2	xlhdlfc_	Free cholesterol to total lipids ratio in very large HDL	FALSE	NA	NA	NA
INTERVAL	Nightingale	1	ENSG00000143486	EIF2D	ala	Alanine	FALSE	FALSE	NA	NA
INTERVAL	Nightingale	1	ENSG00000143499	SMYD2	gln	Glutamine	FALSE	NA	NA	NA
INTERVAL	Nightingale	1	ENSG00000143641	GALNT2	hdld	Average diameter for HDL particles	TRUE	FALSE	NA	NA
INTERVAL	Nightingale	1	ENSG00000143641	GALNT2	lhdll	Total lipids in large HDL	TRUE	FALSE	NA	NA
INTERVAL	Nightingale	1	ENSG00000143641	GALNT2	lhdlp	Concentration of large HDL particles	TRUE	FALSE	NA	NA
INTERVAL	Nightingale	1	ENSG00000143641	GALNT2	lhdlpl	Phospholipids in large HDL	TRUE	FALSE	NA	NA
INTERVAL	Nightingale	1	ENSG00000143641	GALNT2	tgpg	Ratio of triglycerides to phosphoglycerides	TRUE	FALSE	NA	NA
INTERVAL	Nightingale	1	ENSG00000143641	GALNT2	xlhdlpl	Phospholipids in very large HDL	TRUE	FALSE	NA	NA
INTERVAL	Nightingale	1	ENSG00000143643	TTC13	hdld	Average diameter for HDL particles	FALSE	NA	NA	NA
INTERVAL	Nightingale	1	ENSG00000143643	TTC13	lhdll	Total lipids in large HDL	FALSE	NA	NA	NA
INTERVAL	Nightingale	1	ENSG00000143643	TTC13	lhdlp	Concentration of large HDL particles	FALSE	NA	NA	NA
INTERVAL	Nightingale	1	ENSG00000143643	TTC13	lhdlpl	Phospholipids in large HDL	FALSE	NA	NA	NA
INTERVAL	Nightingale	1	ENSG00000143643	TTC13	tgpg	Ratio of triglycerides to phosphoglycerides	FALSE	NA	NA	NA
INTERVAL	Nightingale	1	ENSG00000143643	TTC13	xlhdlpl	Phospholipids in very large HDL	FALSE	NA	NA	NA
INTERVAL	Nightingale	1	ENSG00000149527	PLCH2	lafa	Ratio of linoleic acid to total fatty acids	FALSE	NA	NA	NA
INTERVAL	Nightingale	1	ENSG00000152104	PTPN14	gln	Glutamine	FALSE	NA	NA	NA
INTERVAL	Nightingale	1	ENSG00000152332	UHMK1	ldld	Average diameter for LDL particles	FALSE	NA	NA	NA
INTERVAL	Nightingale	1	ENSG00000152332	UHMK1	xlhdlc	Cholesterol in very large HDL	FALSE	NA	NA	NA
INTERVAL	Nightingale	1	ENSG00000152332	UHMK1	xlhdlce	Cholesteryl esters in very large HDL	FALSE	NA	NA	NA
INTERVAL	Nightingale	1	ENSG00000152332	UHMK1	xlhdlfc_	Free cholesterol to total lipids ratio in very large HDL	FALSE	NA	NA	NA
INTERVAL	Nightingale	1	ENSG00000154429	CCSAP	hdld	Average diameter for HDL particles	FALSE	NA	NA	NA
INTERVAL	Nightingale	1	ENSG00000154429	CCSAP	lhdll	Total lipids in large HDL	FALSE	NA	NA	NA
INTERVAL	Nightingale	1	ENSG00000154429	CCSAP	lhdlp	Concentration of large HDL particles	FALSE	NA	NA	NA
INTERVAL	Nightingale	1	ENSG00000154429	CCSAP	lhdlpl	Phospholipids in large HDL	FALSE	NA	NA	NA
INTERVAL	Nightingale	1	ENSG00000154429	CCSAP	tgpg	Ratio of triglycerides to phosphoglycerides	FALSE	NA	NA	NA
INTERVAL	Nightingale	1	ENSG00000154429	CCSAP	xlhdlpl	Phospholipids in very large HDL	FALSE	NA	NA	NA
INTERVAL	Nightingale	1	ENSG00000157216	SSBP3	apob	Apolipoprotein B	FALSE	NA	NA	NA
INTERVAL	Nightingale	1	ENSG00000157216	SSBP3	apobapoa1	Ratio of apolipoprotein B to apolipoprotein A1	FALSE	NA	NA	NA
INTERVAL	Nightingale	1	ENSG00000157216	SSBP3	estc	Total esterified cholesterol	FALSE	NA	NA	NA
INTERVAL	Nightingale	1	ENSG00000157216	SSBP3	falen	Estimated description of fatty acid chain length, not actual carbon number	FALSE	NA	NA	NA
INTERVAL	Nightingale	1	ENSG00000157216	SSBP3	faw3	Omega-3 fatty acids	FALSE	NA	NA	NA
INTERVAL	Nightingale	1	ENSG00000157216	SSBP3	faw6	Omega-6 fatty acids	FALSE	NA	NA	NA
INTERVAL	Nightingale	1	ENSG00000157216	SSBP3	freec	Total free cholesterol	FALSE	NA	NA	NA
INTERVAL	Nightingale	1	ENSG00000157216	SSBP3	idlc	Cholesterol in IDL	FALSE	NA	NA	NA
INTERVAL	Nightingale	1	ENSG00000157216	SSBP3	idlc_	Cholesterol to total lipids ratio in IDL	FALSE	NA	NA	NA
INTERVAL	Nightingale	1	ENSG00000157216	SSBP3	idlce	Cholesteryl esters in IDL	FALSE	NA	NA	NA
INTERVAL	Nightingale	1	ENSG00000157216	SSBP3	idlce_	Cholesteryl esters to total lipids ratio in IDL	FALSE	NA	NA	NA
INTERVAL	Nightingale	1	ENSG00000157216	SSBP3	idlfc	Free cholesterol in IDL	FALSE	NA	NA	NA
INTERVAL	Nightingale	1	ENSG00000157216	SSBP3	idlfc_	Free cholesterol to total lipids ratio in IDL	FALSE	NA	NA	NA
INTERVAL	Nightingale	1	ENSG00000157216	SSBP3	idll	Total lipids in IDL	FALSE	NA	NA	NA
INTERVAL	Nightingale	1	ENSG00000157216	SSBP3	idlp	Concentration of IDL particles	FALSE	NA	NA	NA
INTERVAL	Nightingale	1	ENSG00000157216	SSBP3	idlpl	Phospholipids in IDL	FALSE	NA	NA	NA
INTERVAL	Nightingale	1	ENSG00000157216	SSBP3	idltg	Triglycerides in IDL	FALSE	NA	NA	NA
INTERVAL	Nightingale	1	ENSG00000157216	SSBP3	idltg_	Triglycerides to total lipids ratio in IDL	FALSE	NA	NA	NA
INTERVAL	Nightingale	1	ENSG00000157216	SSBP3	la	Linoleic acid	FALSE	NA	NA	NA
INTERVAL	Nightingale	1	ENSG00000157216	SSBP3	ldlc	LDL cholesterol	FALSE	NA	NA	NA
INTERVAL	Nightingale	1	ENSG00000157216	SSBP3	ldltg	Triglycerides in LDL	FALSE	NA	NA	NA
INTERVAL	Nightingale	1	ENSG00000157216	SSBP3	lhdlce_	Cholesteryl esters to total lipids ratio in large HDL	FALSE	NA	NA	NA
INTERVAL	Nightingale	1	ENSG00000157216	SSBP3	lldlc	Cholesterol in large LDL	FALSE	NA	NA	NA
INTERVAL	Nightingale	1	ENSG00000157216	SSBP3	lldlc_	Cholesterol to total lipids ratio in large LDL	FALSE	NA	NA	NA
INTERVAL	Nightingale	1	ENSG00000157216	SSBP3	lldlce	Cholesteryl esters in large LDL	FALSE	NA	NA	NA
INTERVAL	Nightingale	1	ENSG00000157216	SSBP3	lldlce_	Cholesteryl esters to total lipids ratio in large LDL	FALSE	NA	NA	NA
INTERVAL	Nightingale	1	ENSG00000157216	SSBP3	lldlfc	Free cholesterol in large LDL	FALSE	NA	NA	NA
INTERVAL	Nightingale	1	ENSG00000157216	SSBP3	lldll	Total lipids in large LDL	FALSE	NA	NA	NA
INTERVAL	Nightingale	1	ENSG00000157216	SSBP3	lldlp	Concentration of large LDL particles	FALSE	NA	NA	NA
INTERVAL	Nightingale	1	ENSG00000157216	SSBP3	lldlpl	Phospholipids in large LDL	FALSE	NA	NA	NA
INTERVAL	Nightingale	1	ENSG00000157216	SSBP3	lldlpl_	Phospholipids to total lipids ratio in large LDL	FALSE	NA	NA	NA
INTERVAL	Nightingale	1	ENSG00000157216	SSBP3	lldltg	Triglycerides in large LDL	FALSE	NA	NA	NA
INTERVAL	Nightingale	1	ENSG00000157216	SSBP3	lldltg_	Triglycerides to total lipids ratio in large LDL	FALSE	NA	NA	NA
INTERVAL	Nightingale	1	ENSG00000157216	SSBP3	lvldlc_	Cholesterol to total lipids ratio in large VLDL	FALSE	NA	NA	NA
INTERVAL	Nightingale	1	ENSG00000157216	SSBP3	lvldlpl_	Phospholipids to total lipids ratio in large VLDL	FALSE	NA	NA	NA
INTERVAL	Nightingale	1	ENSG00000157216	SSBP3	lvldltg_	Triglycerides to total lipids ratio in large VLDL	FALSE	NA	NA	NA
INTERVAL	Nightingale	1	ENSG00000157216	SSBP3	mldlc	Cholesterol in medium LDL	FALSE	NA	NA	NA
INTERVAL	Nightingale	1	ENSG00000157216	SSBP3	mldlc_	Cholesterol to total lipids ratio in medium LDL	FALSE	NA	NA	NA
INTERVAL	Nightingale	1	ENSG00000157216	SSBP3	mldlce	Cholesteryl esters in medium LDL	FALSE	NA	NA	NA
INTERVAL	Nightingale	1	ENSG00000157216	SSBP3	mldlce_	Cholesteryl esters to total lipids ratio in medium LDL	FALSE	NA	NA	NA
INTERVAL	Nightingale	1	ENSG00000157216	SSBP3	mldlfc	Free cholesterol in medium LDL	FALSE	NA	NA	NA
INTERVAL	Nightingale	1	ENSG00000157216	SSBP3	mldlfc_	Free cholesterol to total lipids ratio in medium LDL	FALSE	NA	NA	NA
INTERVAL	Nightingale	1	ENSG00000157216	SSBP3	mldll	Total lipids in medium LDL	FALSE	NA	NA	NA
INTERVAL	Nightingale	1	ENSG00000157216	SSBP3	mldlp	Concentration of medium LDL particles	FALSE	NA	NA	NA
INTERVAL	Nightingale	1	ENSG00000157216	SSBP3	mldlpl	Phospholipids in medium LDL	FALSE	NA	NA	NA
INTERVAL	Nightingale	1	ENSG00000157216	SSBP3	mldlpl_	Phospholipids to total lipids ratio in medium LDL	FALSE	NA	NA	NA
INTERVAL	Nightingale	1	ENSG00000157216	SSBP3	mldltg	Triglycerides in medium LDL	FALSE	NA	NA	NA
INTERVAL	Nightingale	1	ENSG00000157216	SSBP3	mldltg_	Triglycerides to total lipids ratio in medium LDL	FALSE	NA	NA	NA
INTERVAL	Nightingale	1	ENSG00000157216	SSBP3	mvldlc_	Cholesterol to total lipids ratio in medium VLDL	FALSE	NA	NA	NA
INTERVAL	Nightingale	1	ENSG00000157216	SSBP3	mvldlce	Cholesteryl esters in medium VLDL	FALSE	NA	NA	NA
INTERVAL	Nightingale	1	ENSG00000157216	SSBP3	mvldlce_	Cholesteryl esters to total lipids ratio in medium VLDL	FALSE	NA	NA	NA
INTERVAL	Nightingale	1	ENSG00000157216	SSBP3	mvldlpl_	Phospholipids to total lipids ratio in medium VLDL	FALSE	NA	NA	NA
INTERVAL	Nightingale	1	ENSG00000157216	SSBP3	mvldltg_	Triglycerides to total lipids ratio in medium VLDL	FALSE	NA	NA	NA
INTERVAL	Nightingale	1	ENSG00000157216	SSBP3	pc	Phosphatidylcholines	FALSE	NA	NA	NA
INTERVAL	Nightingale	1	ENSG00000157216	SSBP3	pufa	Polyunsaturated fatty acids	FALSE	NA	NA	NA
INTERVAL	Nightingale	1	ENSG00000157216	SSBP3	remnantc	Remnant cholesterol (non-HDL, non-LDL -cholesterol)	FALSE	NA	NA	NA
INTERVAL	Nightingale	1	ENSG00000157216	SSBP3	serumc	Total cholesterol	FALSE	NA	NA	NA
INTERVAL	Nightingale	1	ENSG00000157216	SSBP3	sfa	Saturated fatty acids	FALSE	NA	NA	NA
INTERVAL	Nightingale	1	ENSG00000157216	SSBP3	shdlc_	Cholesterol to total lipids ratio in small HDL	FALSE	NA	NA	NA
INTERVAL	Nightingale	1	ENSG00000157216	SSBP3	shdlce_	Cholesteryl esters to total lipids ratio in small HDL	FALSE	NA	NA	NA
INTERVAL	Nightingale	1	ENSG00000157216	SSBP3	shdlfc_	Free cholesterol to total lipids ratio in small HDL	FALSE	NA	NA	NA
INTERVAL	Nightingale	1	ENSG00000157216	SSBP3	shdlpl_	Phospholipids to total lipids ratio in small HDL	FALSE	NA	NA	NA
INTERVAL	Nightingale	1	ENSG00000157216	SSBP3	sldlc	Cholesterol in small LDL	FALSE	NA	NA	NA
INTERVAL	Nightingale	1	ENSG00000157216	SSBP3	sldlc_	Cholesterol to total lipids ratio in small LDL	FALSE	NA	NA	NA
INTERVAL	Nightingale	1	ENSG00000157216	SSBP3	sldlce	Cholesteryl esters in small LDL	FALSE	NA	NA	NA
INTERVAL	Nightingale	1	ENSG00000157216	SSBP3	sldlce_	Cholesteryl esters to total lipids ratio in small LDL	FALSE	NA	NA	NA
INTERVAL	Nightingale	1	ENSG00000157216	SSBP3	sldlfc	Free cholesterol in small LDL	FALSE	NA	NA	NA
INTERVAL	Nightingale	1	ENSG00000157216	SSBP3	sldlfc_	Free cholesterol to total lipids ratio in small LDL	FALSE	NA	NA	NA
INTERVAL	Nightingale	1	ENSG00000157216	SSBP3	sldll	Total lipids in small LDL	FALSE	NA	NA	NA
INTERVAL	Nightingale	1	ENSG00000157216	SSBP3	sldlp	Concentration of small LDL particles	FALSE	NA	NA	NA
INTERVAL	Nightingale	1	ENSG00000157216	SSBP3	sldlpl	Phospholipids in small LDL	FALSE	NA	NA	NA
INTERVAL	Nightingale	1	ENSG00000157216	SSBP3	sldlpl_	Phospholipids to total lipids ratio in small LDL	FALSE	NA	NA	NA
INTERVAL	Nightingale	1	ENSG00000157216	SSBP3	sldltg	Triglycerides in small LDL	FALSE	NA	NA	NA
INTERVAL	Nightingale	1	ENSG00000157216	SSBP3	sldltg_	Triglycerides to total lipids ratio in small LDL	FALSE	NA	NA	NA
INTERVAL	Nightingale	1	ENSG00000157216	SSBP3	sm	Sphingomyelins	FALSE	NA	NA	NA
INTERVAL	Nightingale	1	ENSG00000157216	SSBP3	svldlc	Cholesterol in small VLDL	FALSE	NA	NA	NA
INTERVAL	Nightingale	1	ENSG00000157216	SSBP3	svldlc_	Cholesterol to total lipids ratio in small VLDL	FALSE	NA	NA	NA
INTERVAL	Nightingale	1	ENSG00000157216	SSBP3	svldlce	Cholesteryl esters in small VLDL	FALSE	NA	NA	NA
INTERVAL	Nightingale	1	ENSG00000157216	SSBP3	svldlce_	Cholesteryl esters to total lipids ratio in small VLDL	FALSE	NA	NA	NA
INTERVAL	Nightingale	1	ENSG00000157216	SSBP3	svldlfc	Free cholesterol in small VLDL	FALSE	NA	NA	NA
INTERVAL	Nightingale	1	ENSG00000157216	SSBP3	svldll	Total lipids in small VLDL	FALSE	NA	NA	NA
INTERVAL	Nightingale	1	ENSG00000157216	SSBP3	svldlpl_	Phospholipids to total lipids ratio in small VLDL	FALSE	NA	NA	NA
INTERVAL	Nightingale	1	ENSG00000157216	SSBP3	svldltg_	Triglycerides to total lipids ratio in small VLDL	FALSE	NA	NA	NA
INTERVAL	Nightingale	1	ENSG00000157216	SSBP3	totcho	Total cholines	FALSE	NA	NA	NA
INTERVAL	Nightingale	1	ENSG00000157216	SSBP3	totfa	Total fatty acids	FALSE	NA	NA	NA
INTERVAL	Nightingale	1	ENSG00000157216	SSBP3	totpg	Phosphoglycerides	FALSE	NA	NA	NA
INTERVAL	Nightingale	1	ENSG00000157216	SSBP3	vldlc	VLDL cholesterol	FALSE	NA	NA	NA
INTERVAL	Nightingale	1	ENSG00000157216	SSBP3	xlvldlfc_	Free cholesterol to total lipids ratio in very large VLDL	FALSE	NA	NA	NA
INTERVAL	Nightingale	1	ENSG00000157216	SSBP3	xlvldlpl_	Phospholipids to total lipids ratio in very large VLDL	FALSE	NA	NA	NA
INTERVAL	Nightingale	1	ENSG00000157216	SSBP3	xlvldltg_	Triglycerides to total lipids ratio in very large VLDL	FALSE	NA	NA	NA
INTERVAL	Nightingale	1	ENSG00000157216	SSBP3	xsvldlc	Cholesterol in very small VLDL	FALSE	NA	NA	NA
INTERVAL	Nightingale	1	ENSG00000157216	SSBP3	xsvldlce	Cholesteryl esters in very small VLDL	FALSE	NA	NA	NA
INTERVAL	Nightingale	1	ENSG00000157216	SSBP3	xsvldlfc	Free cholesterol in very small VLDL	FALSE	NA	NA	NA
INTERVAL	Nightingale	1	ENSG00000157216	SSBP3	xsvldll	Total lipids in very small VLDL	FALSE	NA	NA	NA
INTERVAL	Nightingale	1	ENSG00000157216	SSBP3	xsvldlp	Concentration of very small VLDL particles	FALSE	NA	NA	NA
INTERVAL	Nightingale	1	ENSG00000157216	SSBP3	xsvldlpl	Phospholipids in very small VLDL	FALSE	NA	NA	NA
INTERVAL	Nightingale	1	ENSG00000157216	SSBP3	xsvldlpl_	Phospholipids to total lipids ratio in very small VLDL	FALSE	NA	NA	NA
INTERVAL	Nightingale	1	ENSG00000157216	SSBP3	xsvldltg_	Triglycerides to total lipids ratio in very small VLDL	FALSE	NA	NA	NA
INTERVAL	Nightingale	1	ENSG00000157216	SSBP3	xxlvldlce_	Cholesteryl esters to total lipids ratio in chylomicrons and extremely large VLDL	FALSE	NA	NA	NA
INTERVAL	Nightingale	1	ENSG00000157870	PRXL2B	lafa	Ratio of linoleic acid to total fatty acids	FALSE	NA	NA	NA
INTERVAL	Nightingale	1	ENSG00000157873	TNFRSF14	lafa	Ratio of linoleic acid to total fatty acids	FALSE	FALSE	NA	NA
INTERVAL	Nightingale	1	ENSG00000157881	PANK4	lafa	Ratio of linoleic acid to total fatty acids	FALSE	FALSE	NA	NA
INTERVAL	Nightingale	1	ENSG00000157911	PEX10	lafa	Ratio of linoleic acid to total fatty acids	FALSE	NA	NA	NA
INTERVAL	Nightingale	1	ENSG00000157916	RER1	lafa	Ratio of linoleic acid to total fatty acids	FALSE	TRUE	NA	NA
INTERVAL	Nightingale	1	ENSG00000157933	SKI	lafa	Ratio of linoleic acid to total fatty acids	FALSE	FALSE	NA	NA
INTERVAL	Nightingale	1	ENSG00000157978	LDLRAP1	xlhdlfc_	Free cholesterol to total lipids ratio in very large HDL	FALSE	NA	NA	NA
INTERVAL	Nightingale	1	ENSG00000158764	ITLN2	ldld	Average diameter for LDL particles	FALSE	NA	NA	NA
INTERVAL	Nightingale	1	ENSG00000158764	ITLN2	lhdlpl_	Phospholipids to total lipids ratio in large HDL	FALSE	NA	NA	NA
INTERVAL	Nightingale	1	ENSG00000158764	ITLN2	mhdlc	Cholesterol in medium HDL	FALSE	NA	NA	NA
INTERVAL	Nightingale	1	ENSG00000158764	ITLN2	mhdlc_	Cholesterol to total lipids ratio in medium HDL	FALSE	NA	NA	NA
INTERVAL	Nightingale	1	ENSG00000158764	ITLN2	mhdlce	Cholesteryl esters in medium HDL	FALSE	NA	NA	NA
INTERVAL	Nightingale	1	ENSG00000158764	ITLN2	mhdlce_	Cholesteryl esters to total lipids ratio in medium HDL	FALSE	NA	NA	NA
INTERVAL	Nightingale	1	ENSG00000158764	ITLN2	mhdll	Total lipids in medium HDL	FALSE	NA	NA	NA
INTERVAL	Nightingale	1	ENSG00000158764	ITLN2	mhdlp	Concentration of medium HDL particles	FALSE	NA	NA	NA
INTERVAL	Nightingale	1	ENSG00000158764	ITLN2	mhdlpl_	Phospholipids to total lipids ratio in medium HDL	FALSE	NA	NA	NA
INTERVAL	Nightingale	1	ENSG00000158764	ITLN2	xlhdlc	Cholesterol in very large HDL	FALSE	NA	NA	NA
INTERVAL	Nightingale	1	ENSG00000158764	ITLN2	xlhdlce	Cholesteryl esters in very large HDL	FALSE	NA	NA	NA
INTERVAL	Nightingale	1	ENSG00000158764	ITLN2	xlhdlfc_	Free cholesterol to total lipids ratio in very large HDL	FALSE	NA	NA	NA
INTERVAL	Nightingale	1	ENSG00000158769	F11R	ldld	Average diameter for LDL particles	FALSE	NA	NA	NA
INTERVAL	Nightingale	1	ENSG00000158769	F11R	lhdlpl_	Phospholipids to total lipids ratio in large HDL	FALSE	NA	NA	NA
INTERVAL	Nightingale	1	ENSG00000158769	F11R	mhdlc	Cholesterol in medium HDL	FALSE	NA	NA	NA
INTERVAL	Nightingale	1	ENSG00000158769	F11R	mhdlc_	Cholesterol to total lipids ratio in medium HDL	FALSE	NA	NA	NA
INTERVAL	Nightingale	1	ENSG00000158769	F11R	mhdlce	Cholesteryl esters in medium HDL	FALSE	NA	NA	NA
INTERVAL	Nightingale	1	ENSG00000158769	F11R	mhdlce_	Cholesteryl esters to total lipids ratio in medium HDL	FALSE	NA	NA	NA
INTERVAL	Nightingale	1	ENSG00000158769	F11R	mhdll	Total lipids in medium HDL	FALSE	NA	NA	NA
INTERVAL	Nightingale	1	ENSG00000158769	F11R	mhdlp	Concentration of medium HDL particles	FALSE	NA	NA	NA
INTERVAL	Nightingale	1	ENSG00000158769	F11R	mhdlpl_	Phospholipids to total lipids ratio in medium HDL	FALSE	NA	NA	NA
INTERVAL	Nightingale	1	ENSG00000158769	F11R	xlhdlc	Cholesterol in very large HDL	FALSE	NA	NA	NA
INTERVAL	Nightingale	1	ENSG00000158769	F11R	xlhdlce	Cholesteryl esters in very large HDL	FALSE	NA	NA	NA
INTERVAL	Nightingale	1	ENSG00000158769	F11R	xlhdlfc_	Free cholesterol to total lipids ratio in very large HDL	FALSE	NA	NA	NA
INTERVAL	Nightingale	1	ENSG00000158773	USF1	ldld	Average diameter for LDL particles	FALSE	NA	NA	NA
INTERVAL	Nightingale	1	ENSG00000158773	USF1	lhdlpl_	Phospholipids to total lipids ratio in large HDL	FALSE	NA	NA	NA
INTERVAL	Nightingale	1	ENSG00000158773	USF1	mhdlc	Cholesterol in medium HDL	FALSE	NA	NA	NA
INTERVAL	Nightingale	1	ENSG00000158773	USF1	mhdlc_	Cholesterol to total lipids ratio in medium HDL	FALSE	NA	NA	NA
INTERVAL	Nightingale	1	ENSG00000158773	USF1	mhdlce	Cholesteryl esters in medium HDL	FALSE	NA	NA	NA
INTERVAL	Nightingale	1	ENSG00000158773	USF1	mhdlce_	Cholesteryl esters to total lipids ratio in medium HDL	FALSE	NA	NA	NA
INTERVAL	Nightingale	1	ENSG00000158773	USF1	mhdll	Total lipids in medium HDL	FALSE	NA	NA	NA
INTERVAL	Nightingale	1	ENSG00000158773	USF1	mhdlp	Concentration of medium HDL particles	FALSE	NA	NA	NA
INTERVAL	Nightingale	1	ENSG00000158773	USF1	mhdlpl_	Phospholipids to total lipids ratio in medium HDL	FALSE	NA	NA	NA
INTERVAL	Nightingale	1	ENSG00000158773	USF1	xlhdlc	Cholesterol in very large HDL	FALSE	NA	NA	NA
INTERVAL	Nightingale	1	ENSG00000158773	USF1	xlhdlce	Cholesteryl esters in very large HDL	FALSE	NA	NA	NA
INTERVAL	Nightingale	1	ENSG00000158773	USF1	xlhdlfc_	Free cholesterol to total lipids ratio in very large HDL	FALSE	NA	NA	NA
INTERVAL	Nightingale	1	ENSG00000158793	NIT1	ldld	Average diameter for LDL particles	FALSE	NA	NA	NA
INTERVAL	Nightingale	1	ENSG00000158793	NIT1	lhdlpl_	Phospholipids to total lipids ratio in large HDL	FALSE	FALSE	NA	NA
INTERVAL	Nightingale	1	ENSG00000158793	NIT1	mhdlc	Cholesterol in medium HDL	FALSE	FALSE	NA	NA
INTERVAL	Nightingale	1	ENSG00000158793	NIT1	mhdlc_	Cholesterol to total lipids ratio in medium HDL	FALSE	FALSE	NA	NA
INTERVAL	Nightingale	1	ENSG00000158793	NIT1	mhdlce	Cholesteryl esters in medium HDL	FALSE	FALSE	NA	NA
INTERVAL	Nightingale	1	ENSG00000158793	NIT1	mhdlce_	Cholesteryl esters to total lipids ratio in medium HDL	FALSE	FALSE	NA	NA
INTERVAL	Nightingale	1	ENSG00000158793	NIT1	mhdll	Total lipids in medium HDL	FALSE	FALSE	NA	NA
INTERVAL	Nightingale	1	ENSG00000158793	NIT1	mhdlp	Concentration of medium HDL particles	FALSE	FALSE	NA	NA
INTERVAL	Nightingale	1	ENSG00000158793	NIT1	mhdlpl_	Phospholipids to total lipids ratio in medium HDL	FALSE	FALSE	NA	NA
INTERVAL	Nightingale	1	ENSG00000158793	NIT1	xlhdlc	Cholesterol in very large HDL	FALSE	NA	NA	NA
INTERVAL	Nightingale	1	ENSG00000158793	NIT1	xlhdlce	Cholesteryl esters in very large HDL	FALSE	NA	NA	NA
INTERVAL	Nightingale	1	ENSG00000158793	NIT1	xlhdlfc_	Free cholesterol to total lipids ratio in very large HDL	FALSE	FALSE	NA	NA
INTERVAL	Nightingale	1	ENSG00000158796	DEDD	ldld	Average diameter for LDL particles	FALSE	NA	NA	NA
INTERVAL	Nightingale	1	ENSG00000158796	DEDD	lhdlpl_	Phospholipids to total lipids ratio in large HDL	FALSE	NA	NA	NA
INTERVAL	Nightingale	1	ENSG00000158796	DEDD	mhdlc	Cholesterol in medium HDL	FALSE	NA	NA	NA
INTERVAL	Nightingale	1	ENSG00000158796	DEDD	mhdlc_	Cholesterol to total lipids ratio in medium HDL	FALSE	NA	NA	NA
INTERVAL	Nightingale	1	ENSG00000158796	DEDD	mhdlce	Cholesteryl esters in medium HDL	FALSE	NA	NA	NA
INTERVAL	Nightingale	1	ENSG00000158796	DEDD	mhdlce_	Cholesteryl esters to total lipids ratio in medium HDL	FALSE	NA	NA	NA
INTERVAL	Nightingale	1	ENSG00000158796	DEDD	mhdll	Total lipids in medium HDL	FALSE	NA	NA	NA
INTERVAL	Nightingale	1	ENSG00000158796	DEDD	mhdlp	Concentration of medium HDL particles	FALSE	NA	NA	NA
INTERVAL	Nightingale	1	ENSG00000158796	DEDD	mhdlpl_	Phospholipids to total lipids ratio in medium HDL	FALSE	NA	NA	NA
INTERVAL	Nightingale	1	ENSG00000158796	DEDD	xlhdlc	Cholesterol in very large HDL	FALSE	NA	NA	NA
INTERVAL	Nightingale	1	ENSG00000158796	DEDD	xlhdlce	Cholesteryl esters in very large HDL	FALSE	NA	NA	NA
INTERVAL	Nightingale	1	ENSG00000158796	DEDD	xlhdlfc_	Free cholesterol to total lipids ratio in very large HDL	FALSE	NA	NA	NA
INTERVAL	Nightingale	1	ENSG00000158850	B4GALT3	ldld	Average diameter for LDL particles	FALSE	FALSE	NA	NA
INTERVAL	Nightingale	1	ENSG00000158850	B4GALT3	lhdlpl_	Phospholipids to total lipids ratio in large HDL	FALSE	FALSE	NA	NA
INTERVAL	Nightingale	1	ENSG00000158850	B4GALT3	mhdlc	Cholesterol in medium HDL	FALSE	FALSE	NA	NA
INTERVAL	Nightingale	1	ENSG00000158850	B4GALT3	mhdlc_	Cholesterol to total lipids ratio in medium HDL	FALSE	FALSE	NA	NA
INTERVAL	Nightingale	1	ENSG00000158850	B4GALT3	mhdlce	Cholesteryl esters in medium HDL	FALSE	FALSE	NA	NA
INTERVAL	Nightingale	1	ENSG00000158850	B4GALT3	mhdlce_	Cholesteryl esters to total lipids ratio in medium HDL	FALSE	FALSE	NA	NA
INTERVAL	Nightingale	1	ENSG00000158850	B4GALT3	mhdll	Total lipids in medium HDL	FALSE	FALSE	NA	NA
INTERVAL	Nightingale	1	ENSG00000158850	B4GALT3	mhdlp	Concentration of medium HDL particles	FALSE	FALSE	NA	NA
INTERVAL	Nightingale	1	ENSG00000158850	B4GALT3	mhdlpl_	Phospholipids to total lipids ratio in medium HDL	FALSE	FALSE	NA	NA
INTERVAL	Nightingale	1	ENSG00000158850	B4GALT3	xlhdlc	Cholesterol in very large HDL	FALSE	NA	NA	NA
INTERVAL	Nightingale	1	ENSG00000158850	B4GALT3	xlhdlce	Cholesteryl esters in very large HDL	FALSE	NA	NA	NA
INTERVAL	Nightingale	1	ENSG00000158850	B4GALT3	xlhdlfc_	Free cholesterol to total lipids ratio in very large HDL	FALSE	FALSE	NA	NA
INTERVAL	Nightingale	1	ENSG00000158859	ADAMTS4	ldld	Average diameter for LDL particles	FALSE	NA	NA	NA
INTERVAL	Nightingale	1	ENSG00000158859	ADAMTS4	lhdlpl_	Phospholipids to total lipids ratio in large HDL	FALSE	NA	NA	NA
INTERVAL	Nightingale	1	ENSG00000158859	ADAMTS4	mhdlc	Cholesterol in medium HDL	FALSE	NA	NA	NA
INTERVAL	Nightingale	1	ENSG00000158859	ADAMTS4	mhdlc_	Cholesterol to total lipids ratio in medium HDL	FALSE	NA	NA	NA
INTERVAL	Nightingale	1	ENSG00000158859	ADAMTS4	mhdlce	Cholesteryl esters in medium HDL	FALSE	NA	NA	NA
INTERVAL	Nightingale	1	ENSG00000158859	ADAMTS4	mhdlce_	Cholesteryl esters to total lipids ratio in medium HDL	FALSE	NA	NA	NA
INTERVAL	Nightingale	1	ENSG00000158859	ADAMTS4	mhdll	Total lipids in medium HDL	FALSE	NA	NA	NA
INTERVAL	Nightingale	1	ENSG00000158859	ADAMTS4	mhdlp	Concentration of medium HDL particles	FALSE	NA	NA	NA
INTERVAL	Nightingale	1	ENSG00000158859	ADAMTS4	mhdlpl_	Phospholipids to total lipids ratio in medium HDL	FALSE	NA	NA	NA
INTERVAL	Nightingale	1	ENSG00000158859	ADAMTS4	xlhdlc	Cholesterol in very large HDL	FALSE	NA	NA	NA
INTERVAL	Nightingale	1	ENSG00000158859	ADAMTS4	xlhdlce	Cholesteryl esters in very large HDL	FALSE	NA	NA	NA
INTERVAL	Nightingale	1	ENSG00000158859	ADAMTS4	xlhdlfc_	Free cholesterol to total lipids ratio in very large HDL	FALSE	NA	NA	NA
INTERVAL	Nightingale	1	ENSG00000158864	NDUFS2	ldld	Average diameter for LDL particles	FALSE	NA	NA	NA
INTERVAL	Nightingale	1	ENSG00000158864	NDUFS2	lhdlpl_	Phospholipids to total lipids ratio in large HDL	FALSE	NA	NA	NA
INTERVAL	Nightingale	1	ENSG00000158864	NDUFS2	mhdlc	Cholesterol in medium HDL	FALSE	NA	NA	NA
INTERVAL	Nightingale	1	ENSG00000158864	NDUFS2	mhdlc_	Cholesterol to total lipids ratio in medium HDL	FALSE	NA	NA	NA
INTERVAL	Nightingale	1	ENSG00000158864	NDUFS2	mhdlce	Cholesteryl esters in medium HDL	FALSE	NA	NA	NA
INTERVAL	Nightingale	1	ENSG00000158864	NDUFS2	mhdlce_	Cholesteryl esters to total lipids ratio in medium HDL	FALSE	NA	NA	NA
INTERVAL	Nightingale	1	ENSG00000158864	NDUFS2	mhdll	Total lipids in medium HDL	FALSE	NA	NA	NA
INTERVAL	Nightingale	1	ENSG00000158864	NDUFS2	mhdlp	Concentration of medium HDL particles	FALSE	NA	NA	NA
INTERVAL	Nightingale	1	ENSG00000158864	NDUFS2	mhdlpl_	Phospholipids to total lipids ratio in medium HDL	FALSE	NA	NA	NA
INTERVAL	Nightingale	1	ENSG00000158864	NDUFS2	xlhdlc	Cholesterol in very large HDL	FALSE	NA	NA	NA
INTERVAL	Nightingale	1	ENSG00000158864	NDUFS2	xlhdlce	Cholesteryl esters in very large HDL	FALSE	NA	NA	NA
INTERVAL	Nightingale	1	ENSG00000158864	NDUFS2	xlhdlfc_	Free cholesterol to total lipids ratio in very large HDL	FALSE	NA	NA	NA
INTERVAL	Nightingale	1	ENSG00000158869	FCER1G	ldld	Average diameter for LDL particles	FALSE	FALSE	NA	NA
INTERVAL	Nightingale	1	ENSG00000158869	FCER1G	lhdlpl_	Phospholipids to total lipids ratio in large HDL	FALSE	FALSE	NA	NA
INTERVAL	Nightingale	1	ENSG00000158869	FCER1G	mhdlc	Cholesterol in medium HDL	FALSE	FALSE	NA	NA
INTERVAL	Nightingale	1	ENSG00000158869	FCER1G	mhdlc_	Cholesterol to total lipids ratio in medium HDL	FALSE	FALSE	NA	NA
INTERVAL	Nightingale	1	ENSG00000158869	FCER1G	mhdlce	Cholesteryl esters in medium HDL	FALSE	FALSE	NA	NA
INTERVAL	Nightingale	1	ENSG00000158869	FCER1G	mhdlce_	Cholesteryl esters to total lipids ratio in medium HDL	FALSE	FALSE	NA	NA
INTERVAL	Nightingale	1	ENSG00000158869	FCER1G	mhdll	Total lipids in medium HDL	FALSE	FALSE	NA	NA
INTERVAL	Nightingale	1	ENSG00000158869	FCER1G	mhdlp	Concentration of medium HDL particles	FALSE	FALSE	NA	NA
INTERVAL	Nightingale	1	ENSG00000158869	FCER1G	mhdlpl_	Phospholipids to total lipids ratio in medium HDL	FALSE	FALSE	NA	NA
INTERVAL	Nightingale	1	ENSG00000158869	FCER1G	xlhdlc	Cholesterol in very large HDL	FALSE	FALSE	NA	NA
INTERVAL	Nightingale	1	ENSG00000158869	FCER1G	xlhdlce	Cholesteryl esters in very large HDL	FALSE	FALSE	NA	NA
INTERVAL	Nightingale	1	ENSG00000158869	FCER1G	xlhdlfc_	Free cholesterol to total lipids ratio in very large HDL	FALSE	FALSE	NA	NA
INTERVAL	Nightingale	1	ENSG00000158882	TOMM40L	ldld	Average diameter for LDL particles	FALSE	NA	NA	NA
INTERVAL	Nightingale	1	ENSG00000158882	TOMM40L	lhdlpl_	Phospholipids to total lipids ratio in large HDL	TRUE	NA	NA	NA
INTERVAL	Nightingale	1	ENSG00000158882	TOMM40L	mhdlc	Cholesterol in medium HDL	TRUE	NA	NA	NA
INTERVAL	Nightingale	1	ENSG00000158882	TOMM40L	mhdlc_	Cholesterol to total lipids ratio in medium HDL	TRUE	NA	NA	NA
INTERVAL	Nightingale	1	ENSG00000158882	TOMM40L	mhdlce	Cholesteryl esters in medium HDL	TRUE	NA	NA	NA
INTERVAL	Nightingale	1	ENSG00000158882	TOMM40L	mhdlce_	Cholesteryl esters to total lipids ratio in medium HDL	TRUE	NA	NA	NA
INTERVAL	Nightingale	1	ENSG00000158882	TOMM40L	mhdll	Total lipids in medium HDL	TRUE	NA	NA	NA
INTERVAL	Nightingale	1	ENSG00000158882	TOMM40L	mhdlp	Concentration of medium HDL particles	TRUE	NA	NA	NA
INTERVAL	Nightingale	1	ENSG00000158882	TOMM40L	mhdlpl_	Phospholipids to total lipids ratio in medium HDL	TRUE	NA	NA	NA
INTERVAL	Nightingale	1	ENSG00000158882	TOMM40L	xlhdlc	Cholesterol in very large HDL	FALSE	NA	NA	NA
INTERVAL	Nightingale	1	ENSG00000158882	TOMM40L	xlhdlce	Cholesteryl esters in very large HDL	FALSE	NA	NA	NA
INTERVAL	Nightingale	1	ENSG00000158882	TOMM40L	xlhdlfc_	Free cholesterol to total lipids ratio in very large HDL	FALSE	NA	NA	NA
INTERVAL	Nightingale	1	ENSG00000160072	ATAD3B	lafa	Ratio of linoleic acid to total fatty acids	FALSE	NA	NA	NA
INTERVAL	Nightingale	1	ENSG00000160075	SSU72	lafa	Ratio of linoleic acid to total fatty acids	FALSE	NA	NA	NA
INTERVAL	Nightingale	1	ENSG00000162390	ACOT11	apob	Apolipoprotein B	FALSE	NA	NA	NA
INTERVAL	Nightingale	1	ENSG00000162390	ACOT11	apobapoa1	Ratio of apolipoprotein B to apolipoprotein A1	FALSE	NA	NA	NA
INTERVAL	Nightingale	1	ENSG00000162390	ACOT11	estc	Total esterified cholesterol	FALSE	NA	NA	NA
INTERVAL	Nightingale	1	ENSG00000162390	ACOT11	falen	Estimated description of fatty acid chain length, not actual carbon number	FALSE	NA	NA	NA
INTERVAL	Nightingale	1	ENSG00000162390	ACOT11	faw3	Omega-3 fatty acids	FALSE	NA	NA	NA
INTERVAL	Nightingale	1	ENSG00000162390	ACOT11	faw6	Omega-6 fatty acids	FALSE	NA	NA	NA
INTERVAL	Nightingale	1	ENSG00000162390	ACOT11	freec	Total free cholesterol	FALSE	NA	NA	NA
INTERVAL	Nightingale	1	ENSG00000162390	ACOT11	idlc	Cholesterol in IDL	FALSE	NA	NA	NA
INTERVAL	Nightingale	1	ENSG00000162390	ACOT11	idlc_	Cholesterol to total lipids ratio in IDL	FALSE	NA	NA	NA
INTERVAL	Nightingale	1	ENSG00000162390	ACOT11	idlce	Cholesteryl esters in IDL	FALSE	NA	NA	NA
INTERVAL	Nightingale	1	ENSG00000162390	ACOT11	idlce_	Cholesteryl esters to total lipids ratio in IDL	FALSE	NA	NA	NA
INTERVAL	Nightingale	1	ENSG00000162390	ACOT11	idlfc	Free cholesterol in IDL	FALSE	NA	NA	NA
INTERVAL	Nightingale	1	ENSG00000162390	ACOT11	idlfc_	Free cholesterol to total lipids ratio in IDL	FALSE	NA	NA	NA
INTERVAL	Nightingale	1	ENSG00000162390	ACOT11	idll	Total lipids in IDL	FALSE	NA	NA	NA
INTERVAL	Nightingale	1	ENSG00000162390	ACOT11	idlp	Concentration of IDL particles	FALSE	NA	NA	NA
INTERVAL	Nightingale	1	ENSG00000162390	ACOT11	idlpl	Phospholipids in IDL	FALSE	NA	NA	NA
INTERVAL	Nightingale	1	ENSG00000162390	ACOT11	idltg	Triglycerides in IDL	FALSE	NA	NA	NA
INTERVAL	Nightingale	1	ENSG00000162390	ACOT11	idltg_	Triglycerides to total lipids ratio in IDL	FALSE	NA	NA	NA
INTERVAL	Nightingale	1	ENSG00000162390	ACOT11	la	Linoleic acid	FALSE	NA	NA	NA
INTERVAL	Nightingale	1	ENSG00000162390	ACOT11	ldlc	LDL cholesterol	FALSE	NA	NA	NA
INTERVAL	Nightingale	1	ENSG00000162390	ACOT11	ldltg	Triglycerides in LDL	FALSE	NA	NA	NA
INTERVAL	Nightingale	1	ENSG00000162390	ACOT11	lhdlce_	Cholesteryl esters to total lipids ratio in large HDL	FALSE	NA	NA	NA
INTERVAL	Nightingale	1	ENSG00000162390	ACOT11	lldlc	Cholesterol in large LDL	FALSE	NA	NA	NA
INTERVAL	Nightingale	1	ENSG00000162390	ACOT11	lldlc_	Cholesterol to total lipids ratio in large LDL	FALSE	NA	NA	NA
INTERVAL	Nightingale	1	ENSG00000162390	ACOT11	lldlce	Cholesteryl esters in large LDL	FALSE	NA	NA	NA
INTERVAL	Nightingale	1	ENSG00000162390	ACOT11	lldlce_	Cholesteryl esters to total lipids ratio in large LDL	FALSE	NA	NA	NA
INTERVAL	Nightingale	1	ENSG00000162390	ACOT11	lldlfc	Free cholesterol in large LDL	FALSE	NA	NA	NA
INTERVAL	Nightingale	1	ENSG00000162390	ACOT11	lldll	Total lipids in large LDL	FALSE	NA	NA	NA
INTERVAL	Nightingale	1	ENSG00000162390	ACOT11	lldlp	Concentration of large LDL particles	FALSE	NA	NA	NA
INTERVAL	Nightingale	1	ENSG00000162390	ACOT11	lldlpl	Phospholipids in large LDL	FALSE	NA	NA	NA
INTERVAL	Nightingale	1	ENSG00000162390	ACOT11	lldlpl_	Phospholipids to total lipids ratio in large LDL	FALSE	NA	NA	NA
INTERVAL	Nightingale	1	ENSG00000162390	ACOT11	lldltg	Triglycerides in large LDL	FALSE	NA	NA	NA
INTERVAL	Nightingale	1	ENSG00000162390	ACOT11	lldltg_	Triglycerides to total lipids ratio in large LDL	FALSE	NA	NA	NA
INTERVAL	Nightingale	1	ENSG00000162390	ACOT11	lvldlc_	Cholesterol to total lipids ratio in large VLDL	FALSE	NA	NA	NA
INTERVAL	Nightingale	1	ENSG00000162390	ACOT11	lvldlpl_	Phospholipids to total lipids ratio in large VLDL	FALSE	NA	NA	NA
INTERVAL	Nightingale	1	ENSG00000162390	ACOT11	lvldltg_	Triglycerides to total lipids ratio in large VLDL	FALSE	NA	NA	NA
INTERVAL	Nightingale	1	ENSG00000162390	ACOT11	mldlc	Cholesterol in medium LDL	FALSE	NA	NA	NA
INTERVAL	Nightingale	1	ENSG00000162390	ACOT11	mldlc_	Cholesterol to total lipids ratio in medium LDL	FALSE	NA	NA	NA
INTERVAL	Nightingale	1	ENSG00000162390	ACOT11	mldlce	Cholesteryl esters in medium LDL	FALSE	NA	NA	NA
INTERVAL	Nightingale	1	ENSG00000162390	ACOT11	mldlce_	Cholesteryl esters to total lipids ratio in medium LDL	FALSE	NA	NA	NA
INTERVAL	Nightingale	1	ENSG00000162390	ACOT11	mldlfc	Free cholesterol in medium LDL	FALSE	NA	NA	NA
INTERVAL	Nightingale	1	ENSG00000162390	ACOT11	mldlfc_	Free cholesterol to total lipids ratio in medium LDL	FALSE	NA	NA	NA
INTERVAL	Nightingale	1	ENSG00000162390	ACOT11	mldll	Total lipids in medium LDL	FALSE	NA	NA	NA
INTERVAL	Nightingale	1	ENSG00000162390	ACOT11	mldlp	Concentration of medium LDL particles	FALSE	NA	NA	NA
INTERVAL	Nightingale	1	ENSG00000162390	ACOT11	mldlpl	Phospholipids in medium LDL	FALSE	NA	NA	NA
INTERVAL	Nightingale	1	ENSG00000162390	ACOT11	mldlpl_	Phospholipids to total lipids ratio in medium LDL	FALSE	NA	NA	NA
INTERVAL	Nightingale	1	ENSG00000162390	ACOT11	mldltg	Triglycerides in medium LDL	FALSE	NA	NA	NA
INTERVAL	Nightingale	1	ENSG00000162390	ACOT11	mldltg_	Triglycerides to total lipids ratio in medium LDL	FALSE	NA	NA	NA
INTERVAL	Nightingale	1	ENSG00000162390	ACOT11	mvldlc_	Cholesterol to total lipids ratio in medium VLDL	FALSE	NA	NA	NA
INTERVAL	Nightingale	1	ENSG00000162390	ACOT11	mvldlce	Cholesteryl esters in medium VLDL	FALSE	NA	NA	NA
INTERVAL	Nightingale	1	ENSG00000162390	ACOT11	mvldlce_	Cholesteryl esters to total lipids ratio in medium VLDL	FALSE	NA	NA	NA
INTERVAL	Nightingale	1	ENSG00000162390	ACOT11	mvldlpl_	Phospholipids to total lipids ratio in medium VLDL	FALSE	NA	NA	NA
INTERVAL	Nightingale	1	ENSG00000162390	ACOT11	mvldltg_	Triglycerides to total lipids ratio in medium VLDL	FALSE	NA	NA	NA
INTERVAL	Nightingale	1	ENSG00000162390	ACOT11	pc	Phosphatidylcholines	FALSE	NA	NA	NA
INTERVAL	Nightingale	1	ENSG00000162390	ACOT11	pufa	Polyunsaturated fatty acids	FALSE	NA	NA	NA
INTERVAL	Nightingale	1	ENSG00000162390	ACOT11	remnantc	Remnant cholesterol (non-HDL, non-LDL -cholesterol)	FALSE	NA	NA	NA
INTERVAL	Nightingale	1	ENSG00000162390	ACOT11	serumc	Total cholesterol	FALSE	NA	NA	NA
INTERVAL	Nightingale	1	ENSG00000162390	ACOT11	sfa	Saturated fatty acids	FALSE	NA	NA	NA
INTERVAL	Nightingale	1	ENSG00000162390	ACOT11	shdlc_	Cholesterol to total lipids ratio in small HDL	FALSE	NA	NA	NA
INTERVAL	Nightingale	1	ENSG00000162390	ACOT11	shdlce_	Cholesteryl esters to total lipids ratio in small HDL	FALSE	NA	NA	NA
INTERVAL	Nightingale	1	ENSG00000162390	ACOT11	shdlfc_	Free cholesterol to total lipids ratio in small HDL	FALSE	NA	NA	NA
INTERVAL	Nightingale	1	ENSG00000162390	ACOT11	shdlpl_	Phospholipids to total lipids ratio in small HDL	FALSE	NA	NA	NA
INTERVAL	Nightingale	1	ENSG00000162390	ACOT11	sldlc	Cholesterol in small LDL	FALSE	NA	NA	NA
INTERVAL	Nightingale	1	ENSG00000162390	ACOT11	sldlc_	Cholesterol to total lipids ratio in small LDL	FALSE	NA	NA	NA
INTERVAL	Nightingale	1	ENSG00000162390	ACOT11	sldlce	Cholesteryl esters in small LDL	FALSE	NA	NA	NA
INTERVAL	Nightingale	1	ENSG00000162390	ACOT11	sldlce_	Cholesteryl esters to total lipids ratio in small LDL	FALSE	NA	NA	NA
INTERVAL	Nightingale	1	ENSG00000162390	ACOT11	sldlfc	Free cholesterol in small LDL	FALSE	NA	NA	NA
INTERVAL	Nightingale	1	ENSG00000162390	ACOT11	sldlfc_	Free cholesterol to total lipids ratio in small LDL	FALSE	NA	NA	NA
INTERVAL	Nightingale	1	ENSG00000162390	ACOT11	sldll	Total lipids in small LDL	FALSE	NA	NA	NA
INTERVAL	Nightingale	1	ENSG00000162390	ACOT11	sldlp	Concentration of small LDL particles	FALSE	NA	NA	NA
INTERVAL	Nightingale	1	ENSG00000162390	ACOT11	sldlpl	Phospholipids in small LDL	FALSE	NA	NA	NA
INTERVAL	Nightingale	1	ENSG00000162390	ACOT11	sldlpl_	Phospholipids to total lipids ratio in small LDL	FALSE	NA	NA	NA
INTERVAL	Nightingale	1	ENSG00000162390	ACOT11	sldltg	Triglycerides in small LDL	FALSE	NA	NA	NA
INTERVAL	Nightingale	1	ENSG00000162390	ACOT11	sldltg_	Triglycerides to total lipids ratio in small LDL	FALSE	NA	NA	NA
INTERVAL	Nightingale	1	ENSG00000162390	ACOT11	sm	Sphingomyelins	FALSE	NA	NA	NA
INTERVAL	Nightingale	1	ENSG00000162390	ACOT11	svldlc	Cholesterol in small VLDL	FALSE	NA	NA	NA
INTERVAL	Nightingale	1	ENSG00000162390	ACOT11	svldlc_	Cholesterol to total lipids ratio in small VLDL	FALSE	NA	NA	NA
INTERVAL	Nightingale	1	ENSG00000162390	ACOT11	svldlce	Cholesteryl esters in small VLDL	FALSE	NA	NA	NA
INTERVAL	Nightingale	1	ENSG00000162390	ACOT11	svldlce_	Cholesteryl esters to total lipids ratio in small VLDL	FALSE	NA	NA	NA
INTERVAL	Nightingale	1	ENSG00000162390	ACOT11	svldlfc	Free cholesterol in small VLDL	FALSE	NA	NA	NA
INTERVAL	Nightingale	1	ENSG00000162390	ACOT11	svldll	Total lipids in small VLDL	FALSE	NA	NA	NA
INTERVAL	Nightingale	1	ENSG00000162390	ACOT11	svldlpl_	Phospholipids to total lipids ratio in small VLDL	FALSE	NA	NA	NA
INTERVAL	Nightingale	1	ENSG00000162390	ACOT11	svldltg_	Triglycerides to total lipids ratio in small VLDL	FALSE	NA	NA	NA
INTERVAL	Nightingale	1	ENSG00000162390	ACOT11	totcho	Total cholines	FALSE	NA	NA	NA
INTERVAL	Nightingale	1	ENSG00000162390	ACOT11	totfa	Total fatty acids	FALSE	NA	NA	NA
INTERVAL	Nightingale	1	ENSG00000162390	ACOT11	totpg	Phosphoglycerides	FALSE	NA	NA	NA
INTERVAL	Nightingale	1	ENSG00000162390	ACOT11	vldlc	VLDL cholesterol	FALSE	NA	NA	NA
INTERVAL	Nightingale	1	ENSG00000162390	ACOT11	xlvldlfc_	Free cholesterol to total lipids ratio in very large VLDL	FALSE	NA	NA	NA
INTERVAL	Nightingale	1	ENSG00000162390	ACOT11	xlvldlpl_	Phospholipids to total lipids ratio in very large VLDL	FALSE	NA	NA	NA
INTERVAL	Nightingale	1	ENSG00000162390	ACOT11	xlvldltg_	Triglycerides to total lipids ratio in very large VLDL	FALSE	NA	NA	NA
INTERVAL	Nightingale	1	ENSG00000162390	ACOT11	xsvldlc	Cholesterol in very small VLDL	FALSE	NA	NA	NA
INTERVAL	Nightingale	1	ENSG00000162390	ACOT11	xsvldlce	Cholesteryl esters in very small VLDL	FALSE	NA	NA	NA
INTERVAL	Nightingale	1	ENSG00000162390	ACOT11	xsvldlfc	Free cholesterol in very small VLDL	FALSE	NA	NA	NA
INTERVAL	Nightingale	1	ENSG00000162390	ACOT11	xsvldll	Total lipids in very small VLDL	FALSE	NA	NA	NA
INTERVAL	Nightingale	1	ENSG00000162390	ACOT11	xsvldlp	Concentration of very small VLDL particles	FALSE	NA	NA	NA
INTERVAL	Nightingale	1	ENSG00000162390	ACOT11	xsvldlpl	Phospholipids in very small VLDL	FALSE	NA	NA	NA
INTERVAL	Nightingale	1	ENSG00000162390	ACOT11	xsvldlpl_	Phospholipids to total lipids ratio in very small VLDL	FALSE	NA	NA	NA
INTERVAL	Nightingale	1	ENSG00000162390	ACOT11	xsvldltg_	Triglycerides to total lipids ratio in very small VLDL	FALSE	NA	NA	NA
INTERVAL	Nightingale	1	ENSG00000162390	ACOT11	xxlvldlce_	Cholesteryl esters to total lipids ratio in chylomicrons and extremely large VLDL	FALSE	NA	NA	NA
INTERVAL	Nightingale	1	ENSG00000162396	PARS2	apob	Apolipoprotein B	FALSE	NA	NA	NA
INTERVAL	Nightingale	1	ENSG00000162396	PARS2	apobapoa1	Ratio of apolipoprotein B to apolipoprotein A1	FALSE	NA	NA	NA
INTERVAL	Nightingale	1	ENSG00000162396	PARS2	estc	Total esterified cholesterol	FALSE	NA	NA	NA
INTERVAL	Nightingale	1	ENSG00000162396	PARS2	falen	Estimated description of fatty acid chain length, not actual carbon number	FALSE	NA	NA	NA
INTERVAL	Nightingale	1	ENSG00000162396	PARS2	faw3	Omega-3 fatty acids	FALSE	NA	NA	NA
INTERVAL	Nightingale	1	ENSG00000162396	PARS2	faw6	Omega-6 fatty acids	FALSE	NA	NA	NA
INTERVAL	Nightingale	1	ENSG00000162396	PARS2	freec	Total free cholesterol	FALSE	NA	NA	NA
INTERVAL	Nightingale	1	ENSG00000162396	PARS2	idlc	Cholesterol in IDL	FALSE	NA	NA	NA
INTERVAL	Nightingale	1	ENSG00000162396	PARS2	idlc_	Cholesterol to total lipids ratio in IDL	FALSE	NA	NA	NA
INTERVAL	Nightingale	1	ENSG00000162396	PARS2	idlce	Cholesteryl esters in IDL	FALSE	NA	NA	NA
INTERVAL	Nightingale	1	ENSG00000162396	PARS2	idlce_	Cholesteryl esters to total lipids ratio in IDL	FALSE	NA	NA	NA
INTERVAL	Nightingale	1	ENSG00000162396	PARS2	idlfc	Free cholesterol in IDL	FALSE	NA	NA	NA
INTERVAL	Nightingale	1	ENSG00000162396	PARS2	idlfc_	Free cholesterol to total lipids ratio in IDL	FALSE	NA	NA	NA
INTERVAL	Nightingale	1	ENSG00000162396	PARS2	idll	Total lipids in IDL	FALSE	NA	NA	NA
INTERVAL	Nightingale	1	ENSG00000162396	PARS2	idlp	Concentration of IDL particles	FALSE	NA	NA	NA
INTERVAL	Nightingale	1	ENSG00000162396	PARS2	idlpl	Phospholipids in IDL	FALSE	NA	NA	NA
INTERVAL	Nightingale	1	ENSG00000162396	PARS2	idltg	Triglycerides in IDL	FALSE	NA	NA	NA
INTERVAL	Nightingale	1	ENSG00000162396	PARS2	idltg_	Triglycerides to total lipids ratio in IDL	FALSE	NA	NA	NA
INTERVAL	Nightingale	1	ENSG00000162396	PARS2	la	Linoleic acid	FALSE	NA	NA	NA
INTERVAL	Nightingale	1	ENSG00000162396	PARS2	ldlc	LDL cholesterol	FALSE	NA	NA	NA
INTERVAL	Nightingale	1	ENSG00000162396	PARS2	ldltg	Triglycerides in LDL	FALSE	NA	NA	NA
INTERVAL	Nightingale	1	ENSG00000162396	PARS2	lhdlce_	Cholesteryl esters to total lipids ratio in large HDL	FALSE	NA	NA	NA
INTERVAL	Nightingale	1	ENSG00000162396	PARS2	lldlc	Cholesterol in large LDL	FALSE	NA	NA	NA
INTERVAL	Nightingale	1	ENSG00000162396	PARS2	lldlc_	Cholesterol to total lipids ratio in large LDL	FALSE	NA	NA	NA
INTERVAL	Nightingale	1	ENSG00000162396	PARS2	lldlce	Cholesteryl esters in large LDL	FALSE	NA	NA	NA
INTERVAL	Nightingale	1	ENSG00000162396	PARS2	lldlce_	Cholesteryl esters to total lipids ratio in large LDL	FALSE	NA	NA	NA
INTERVAL	Nightingale	1	ENSG00000162396	PARS2	lldlfc	Free cholesterol in large LDL	FALSE	NA	NA	NA
INTERVAL	Nightingale	1	ENSG00000162396	PARS2	lldll	Total lipids in large LDL	FALSE	NA	NA	NA
INTERVAL	Nightingale	1	ENSG00000162396	PARS2	lldlp	Concentration of large LDL particles	FALSE	NA	NA	NA
INTERVAL	Nightingale	1	ENSG00000162396	PARS2	lldlpl	Phospholipids in large LDL	FALSE	NA	NA	NA
INTERVAL	Nightingale	1	ENSG00000162396	PARS2	lldlpl_	Phospholipids to total lipids ratio in large LDL	FALSE	NA	NA	NA
INTERVAL	Nightingale	1	ENSG00000162396	PARS2	lldltg	Triglycerides in large LDL	FALSE	NA	NA	NA
INTERVAL	Nightingale	1	ENSG00000162396	PARS2	lldltg_	Triglycerides to total lipids ratio in large LDL	FALSE	NA	NA	NA
INTERVAL	Nightingale	1	ENSG00000162396	PARS2	lvldlc_	Cholesterol to total lipids ratio in large VLDL	FALSE	NA	NA	NA
INTERVAL	Nightingale	1	ENSG00000162396	PARS2	lvldlpl_	Phospholipids to total lipids ratio in large VLDL	FALSE	NA	NA	NA
INTERVAL	Nightingale	1	ENSG00000162396	PARS2	lvldltg_	Triglycerides to total lipids ratio in large VLDL	FALSE	NA	NA	NA
INTERVAL	Nightingale	1	ENSG00000162396	PARS2	mldlc	Cholesterol in medium LDL	FALSE	NA	NA	NA
INTERVAL	Nightingale	1	ENSG00000162396	PARS2	mldlc_	Cholesterol to total lipids ratio in medium LDL	FALSE	NA	NA	NA
INTERVAL	Nightingale	1	ENSG00000162396	PARS2	mldlce	Cholesteryl esters in medium LDL	FALSE	NA	NA	NA
INTERVAL	Nightingale	1	ENSG00000162396	PARS2	mldlce_	Cholesteryl esters to total lipids ratio in medium LDL	FALSE	NA	NA	NA
INTERVAL	Nightingale	1	ENSG00000162396	PARS2	mldlfc	Free cholesterol in medium LDL	FALSE	NA	NA	NA
INTERVAL	Nightingale	1	ENSG00000162396	PARS2	mldlfc_	Free cholesterol to total lipids ratio in medium LDL	FALSE	NA	NA	NA
INTERVAL	Nightingale	1	ENSG00000162396	PARS2	mldll	Total lipids in medium LDL	FALSE	NA	NA	NA
INTERVAL	Nightingale	1	ENSG00000162396	PARS2	mldlp	Concentration of medium LDL particles	FALSE	NA	NA	NA
INTERVAL	Nightingale	1	ENSG00000162396	PARS2	mldlpl	Phospholipids in medium LDL	FALSE	NA	NA	NA
INTERVAL	Nightingale	1	ENSG00000162396	PARS2	mldlpl_	Phospholipids to total lipids ratio in medium LDL	FALSE	NA	NA	NA
INTERVAL	Nightingale	1	ENSG00000162396	PARS2	mldltg	Triglycerides in medium LDL	FALSE	NA	NA	NA
INTERVAL	Nightingale	1	ENSG00000162396	PARS2	mldltg_	Triglycerides to total lipids ratio in medium LDL	FALSE	NA	NA	NA
INTERVAL	Nightingale	1	ENSG00000162396	PARS2	mvldlc_	Cholesterol to total lipids ratio in medium VLDL	FALSE	NA	NA	NA
INTERVAL	Nightingale	1	ENSG00000162396	PARS2	mvldlce	Cholesteryl esters in medium VLDL	FALSE	NA	NA	NA
INTERVAL	Nightingale	1	ENSG00000162396	PARS2	mvldlce_	Cholesteryl esters to total lipids ratio in medium VLDL	FALSE	NA	NA	NA
INTERVAL	Nightingale	1	ENSG00000162396	PARS2	mvldlpl_	Phospholipids to total lipids ratio in medium VLDL	FALSE	NA	NA	NA
INTERVAL	Nightingale	1	ENSG00000162396	PARS2	mvldltg_	Triglycerides to total lipids ratio in medium VLDL	FALSE	NA	NA	NA
INTERVAL	Nightingale	1	ENSG00000162396	PARS2	pc	Phosphatidylcholines	FALSE	NA	NA	NA
INTERVAL	Nightingale	1	ENSG00000162396	PARS2	pufa	Polyunsaturated fatty acids	FALSE	NA	NA	NA
INTERVAL	Nightingale	1	ENSG00000162396	PARS2	remnantc	Remnant cholesterol (non-HDL, non-LDL -cholesterol)	FALSE	NA	NA	NA
INTERVAL	Nightingale	1	ENSG00000162396	PARS2	serumc	Total cholesterol	FALSE	NA	NA	NA
INTERVAL	Nightingale	1	ENSG00000162396	PARS2	sfa	Saturated fatty acids	FALSE	NA	NA	NA
INTERVAL	Nightingale	1	ENSG00000162396	PARS2	shdlc_	Cholesterol to total lipids ratio in small HDL	FALSE	NA	NA	NA
INTERVAL	Nightingale	1	ENSG00000162396	PARS2	shdlce_	Cholesteryl esters to total lipids ratio in small HDL	FALSE	NA	NA	NA
INTERVAL	Nightingale	1	ENSG00000162396	PARS2	shdlfc_	Free cholesterol to total lipids ratio in small HDL	FALSE	NA	NA	NA
INTERVAL	Nightingale	1	ENSG00000162396	PARS2	shdlpl_	Phospholipids to total lipids ratio in small HDL	FALSE	NA	NA	NA
INTERVAL	Nightingale	1	ENSG00000162396	PARS2	sldlc	Cholesterol in small LDL	FALSE	NA	NA	NA
INTERVAL	Nightingale	1	ENSG00000162396	PARS2	sldlc_	Cholesterol to total lipids ratio in small LDL	FALSE	NA	NA	NA
INTERVAL	Nightingale	1	ENSG00000162396	PARS2	sldlce	Cholesteryl esters in small LDL	FALSE	NA	NA	NA
INTERVAL	Nightingale	1	ENSG00000162396	PARS2	sldlce_	Cholesteryl esters to total lipids ratio in small LDL	FALSE	NA	NA	NA
INTERVAL	Nightingale	1	ENSG00000162396	PARS2	sldlfc	Free cholesterol in small LDL	FALSE	NA	NA	NA
INTERVAL	Nightingale	1	ENSG00000162396	PARS2	sldlfc_	Free cholesterol to total lipids ratio in small LDL	FALSE	NA	NA	NA
INTERVAL	Nightingale	1	ENSG00000162396	PARS2	sldll	Total lipids in small LDL	FALSE	NA	NA	NA
INTERVAL	Nightingale	1	ENSG00000162396	PARS2	sldlp	Concentration of small LDL particles	FALSE	NA	NA	NA
INTERVAL	Nightingale	1	ENSG00000162396	PARS2	sldlpl	Phospholipids in small LDL	FALSE	NA	NA	NA
INTERVAL	Nightingale	1	ENSG00000162396	PARS2	sldlpl_	Phospholipids to total lipids ratio in small LDL	FALSE	NA	NA	NA
INTERVAL	Nightingale	1	ENSG00000162396	PARS2	sldltg	Triglycerides in small LDL	FALSE	NA	NA	NA
INTERVAL	Nightingale	1	ENSG00000162396	PARS2	sldltg_	Triglycerides to total lipids ratio in small LDL	FALSE	NA	NA	NA
INTERVAL	Nightingale	1	ENSG00000162396	PARS2	sm	Sphingomyelins	FALSE	NA	NA	NA
INTERVAL	Nightingale	1	ENSG00000162396	PARS2	svldlc	Cholesterol in small VLDL	FALSE	NA	NA	NA
INTERVAL	Nightingale	1	ENSG00000162396	PARS2	svldlc_	Cholesterol to total lipids ratio in small VLDL	FALSE	NA	NA	NA
INTERVAL	Nightingale	1	ENSG00000162396	PARS2	svldlce	Cholesteryl esters in small VLDL	FALSE	NA	NA	NA
INTERVAL	Nightingale	1	ENSG00000162396	PARS2	svldlce_	Cholesteryl esters to total lipids ratio in small VLDL	FALSE	NA	NA	NA
INTERVAL	Nightingale	1	ENSG00000162396	PARS2	svldlfc	Free cholesterol in small VLDL	FALSE	NA	NA	NA
INTERVAL	Nightingale	1	ENSG00000162396	PARS2	svldll	Total lipids in small VLDL	FALSE	NA	NA	NA
INTERVAL	Nightingale	1	ENSG00000162396	PARS2	svldlpl_	Phospholipids to total lipids ratio in small VLDL	FALSE	NA	NA	NA
INTERVAL	Nightingale	1	ENSG00000162396	PARS2	svldltg_	Triglycerides to total lipids ratio in small VLDL	FALSE	NA	NA	NA
INTERVAL	Nightingale	1	ENSG00000162396	PARS2	totcho	Total cholines	FALSE	NA	NA	NA
INTERVAL	Nightingale	1	ENSG00000162396	PARS2	totfa	Total fatty acids	FALSE	NA	NA	NA
INTERVAL	Nightingale	1	ENSG00000162396	PARS2	totpg	Phosphoglycerides	FALSE	NA	NA	NA
INTERVAL	Nightingale	1	ENSG00000162396	PARS2	vldlc	VLDL cholesterol	FALSE	NA	NA	NA
INTERVAL	Nightingale	1	ENSG00000162396	PARS2	xlvldlfc_	Free cholesterol to total lipids ratio in very large VLDL	FALSE	NA	NA	NA
INTERVAL	Nightingale	1	ENSG00000162396	PARS2	xlvldlpl_	Phospholipids to total lipids ratio in very large VLDL	FALSE	NA	NA	NA
INTERVAL	Nightingale	1	ENSG00000162396	PARS2	xlvldltg_	Triglycerides to total lipids ratio in very large VLDL	FALSE	NA	NA	NA
INTERVAL	Nightingale	1	ENSG00000162396	PARS2	xsvldlc	Cholesterol in very small VLDL	FALSE	NA	NA	NA
INTERVAL	Nightingale	1	ENSG00000162396	PARS2	xsvldlce	Cholesteryl esters in very small VLDL	FALSE	NA	NA	NA
INTERVAL	Nightingale	1	ENSG00000162396	PARS2	xsvldlfc	Free cholesterol in very small VLDL	FALSE	NA	NA	NA
INTERVAL	Nightingale	1	ENSG00000162396	PARS2	xsvldll	Total lipids in very small VLDL	FALSE	NA	NA	NA
INTERVAL	Nightingale	1	ENSG00000162396	PARS2	xsvldlp	Concentration of very small VLDL particles	FALSE	NA	NA	NA
INTERVAL	Nightingale	1	ENSG00000162396	PARS2	xsvldlpl	Phospholipids in very small VLDL	FALSE	NA	NA	NA
INTERVAL	Nightingale	1	ENSG00000162396	PARS2	xsvldlpl_	Phospholipids to total lipids ratio in very small VLDL	FALSE	NA	NA	NA
INTERVAL	Nightingale	1	ENSG00000162396	PARS2	xsvldltg_	Triglycerides to total lipids ratio in very small VLDL	FALSE	NA	NA	NA
INTERVAL	Nightingale	1	ENSG00000162396	PARS2	xxlvldlce_	Cholesteryl esters to total lipids ratio in chylomicrons and extremely large VLDL	FALSE	NA	NA	NA
INTERVAL	Nightingale	1	ENSG00000162398	LEXM	apob	Apolipoprotein B	FALSE	NA	NA	NA
INTERVAL	Nightingale	1	ENSG00000162398	LEXM	apobapoa1	Ratio of apolipoprotein B to apolipoprotein A1	FALSE	NA	NA	NA
INTERVAL	Nightingale	1	ENSG00000162398	LEXM	estc	Total esterified cholesterol	FALSE	NA	NA	NA
INTERVAL	Nightingale	1	ENSG00000162398	LEXM	falen	Estimated description of fatty acid chain length, not actual carbon number	FALSE	NA	NA	NA
INTERVAL	Nightingale	1	ENSG00000162398	LEXM	faw3	Omega-3 fatty acids	FALSE	NA	NA	NA
INTERVAL	Nightingale	1	ENSG00000162398	LEXM	faw6	Omega-6 fatty acids	FALSE	NA	NA	NA
INTERVAL	Nightingale	1	ENSG00000162398	LEXM	freec	Total free cholesterol	FALSE	NA	NA	NA
INTERVAL	Nightingale	1	ENSG00000162398	LEXM	idlc	Cholesterol in IDL	FALSE	NA	NA	NA
INTERVAL	Nightingale	1	ENSG00000162398	LEXM	idlc_	Cholesterol to total lipids ratio in IDL	FALSE	NA	NA	NA
INTERVAL	Nightingale	1	ENSG00000162398	LEXM	idlce	Cholesteryl esters in IDL	FALSE	NA	NA	NA
INTERVAL	Nightingale	1	ENSG00000162398	LEXM	idlce_	Cholesteryl esters to total lipids ratio in IDL	FALSE	NA	NA	NA
INTERVAL	Nightingale	1	ENSG00000162398	LEXM	idlfc	Free cholesterol in IDL	FALSE	NA	NA	NA
INTERVAL	Nightingale	1	ENSG00000162398	LEXM	idlfc_	Free cholesterol to total lipids ratio in IDL	FALSE	NA	NA	NA
INTERVAL	Nightingale	1	ENSG00000162398	LEXM	idll	Total lipids in IDL	FALSE	NA	NA	NA
INTERVAL	Nightingale	1	ENSG00000162398	LEXM	idlp	Concentration of IDL particles	FALSE	NA	NA	NA
INTERVAL	Nightingale	1	ENSG00000162398	LEXM	idlpl	Phospholipids in IDL	FALSE	NA	NA	NA
INTERVAL	Nightingale	1	ENSG00000162398	LEXM	idltg	Triglycerides in IDL	FALSE	NA	NA	NA
INTERVAL	Nightingale	1	ENSG00000162398	LEXM	idltg_	Triglycerides to total lipids ratio in IDL	FALSE	NA	NA	NA
INTERVAL	Nightingale	1	ENSG00000162398	LEXM	la	Linoleic acid	FALSE	NA	NA	NA
INTERVAL	Nightingale	1	ENSG00000162398	LEXM	ldlc	LDL cholesterol	FALSE	NA	NA	NA
INTERVAL	Nightingale	1	ENSG00000162398	LEXM	ldltg	Triglycerides in LDL	FALSE	NA	NA	NA
INTERVAL	Nightingale	1	ENSG00000162398	LEXM	lhdlce_	Cholesteryl esters to total lipids ratio in large HDL	FALSE	NA	NA	NA
INTERVAL	Nightingale	1	ENSG00000162398	LEXM	lldlc	Cholesterol in large LDL	FALSE	NA	NA	NA
INTERVAL	Nightingale	1	ENSG00000162398	LEXM	lldlc_	Cholesterol to total lipids ratio in large LDL	FALSE	NA	NA	NA
INTERVAL	Nightingale	1	ENSG00000162398	LEXM	lldlce	Cholesteryl esters in large LDL	FALSE	NA	NA	NA
INTERVAL	Nightingale	1	ENSG00000162398	LEXM	lldlce_	Cholesteryl esters to total lipids ratio in large LDL	FALSE	NA	NA	NA
INTERVAL	Nightingale	1	ENSG00000162398	LEXM	lldlfc	Free cholesterol in large LDL	FALSE	NA	NA	NA
INTERVAL	Nightingale	1	ENSG00000162398	LEXM	lldll	Total lipids in large LDL	FALSE	NA	NA	NA
INTERVAL	Nightingale	1	ENSG00000162398	LEXM	lldlp	Concentration of large LDL particles	FALSE	NA	NA	NA
INTERVAL	Nightingale	1	ENSG00000162398	LEXM	lldlpl	Phospholipids in large LDL	FALSE	NA	NA	NA
INTERVAL	Nightingale	1	ENSG00000162398	LEXM	lldlpl_	Phospholipids to total lipids ratio in large LDL	FALSE	NA	NA	NA
INTERVAL	Nightingale	1	ENSG00000162398	LEXM	lldltg	Triglycerides in large LDL	FALSE	NA	NA	NA
INTERVAL	Nightingale	1	ENSG00000162398	LEXM	lldltg_	Triglycerides to total lipids ratio in large LDL	FALSE	NA	NA	NA
INTERVAL	Nightingale	1	ENSG00000162398	LEXM	lvldlc_	Cholesterol to total lipids ratio in large VLDL	FALSE	NA	NA	NA
INTERVAL	Nightingale	1	ENSG00000162398	LEXM	lvldlpl_	Phospholipids to total lipids ratio in large VLDL	FALSE	NA	NA	NA
INTERVAL	Nightingale	1	ENSG00000162398	LEXM	lvldltg_	Triglycerides to total lipids ratio in large VLDL	FALSE	NA	NA	NA
INTERVAL	Nightingale	1	ENSG00000162398	LEXM	mldlc	Cholesterol in medium LDL	FALSE	NA	NA	NA
INTERVAL	Nightingale	1	ENSG00000162398	LEXM	mldlc_	Cholesterol to total lipids ratio in medium LDL	FALSE	NA	NA	NA
INTERVAL	Nightingale	1	ENSG00000162398	LEXM	mldlce	Cholesteryl esters in medium LDL	FALSE	NA	NA	NA
INTERVAL	Nightingale	1	ENSG00000162398	LEXM	mldlce_	Cholesteryl esters to total lipids ratio in medium LDL	FALSE	NA	NA	NA
INTERVAL	Nightingale	1	ENSG00000162398	LEXM	mldlfc	Free cholesterol in medium LDL	FALSE	NA	NA	NA
INTERVAL	Nightingale	1	ENSG00000162398	LEXM	mldlfc_	Free cholesterol to total lipids ratio in medium LDL	FALSE	NA	NA	NA
INTERVAL	Nightingale	1	ENSG00000162398	LEXM	mldll	Total lipids in medium LDL	FALSE	NA	NA	NA
INTERVAL	Nightingale	1	ENSG00000162398	LEXM	mldlp	Concentration of medium LDL particles	FALSE	NA	NA	NA
INTERVAL	Nightingale	1	ENSG00000162398	LEXM	mldlpl	Phospholipids in medium LDL	FALSE	NA	NA	NA
INTERVAL	Nightingale	1	ENSG00000162398	LEXM	mldlpl_	Phospholipids to total lipids ratio in medium LDL	FALSE	NA	NA	NA
INTERVAL	Nightingale	1	ENSG00000162398	LEXM	mldltg	Triglycerides in medium LDL	FALSE	NA	NA	NA
INTERVAL	Nightingale	1	ENSG00000162398	LEXM	mldltg_	Triglycerides to total lipids ratio in medium LDL	FALSE	NA	NA	NA
INTERVAL	Nightingale	1	ENSG00000162398	LEXM	mvldlc_	Cholesterol to total lipids ratio in medium VLDL	FALSE	NA	NA	NA
INTERVAL	Nightingale	1	ENSG00000162398	LEXM	mvldlce	Cholesteryl esters in medium VLDL	FALSE	NA	NA	NA
INTERVAL	Nightingale	1	ENSG00000162398	LEXM	mvldlce_	Cholesteryl esters to total lipids ratio in medium VLDL	FALSE	NA	NA	NA
INTERVAL	Nightingale	1	ENSG00000162398	LEXM	mvldlpl_	Phospholipids to total lipids ratio in medium VLDL	FALSE	NA	NA	NA
INTERVAL	Nightingale	1	ENSG00000162398	LEXM	mvldltg_	Triglycerides to total lipids ratio in medium VLDL	FALSE	NA	NA	NA
INTERVAL	Nightingale	1	ENSG00000162398	LEXM	pc	Phosphatidylcholines	FALSE	NA	NA	NA
INTERVAL	Nightingale	1	ENSG00000162398	LEXM	pufa	Polyunsaturated fatty acids	FALSE	NA	NA	NA
INTERVAL	Nightingale	1	ENSG00000162398	LEXM	remnantc	Remnant cholesterol (non-HDL, non-LDL -cholesterol)	FALSE	NA	NA	NA
INTERVAL	Nightingale	1	ENSG00000162398	LEXM	serumc	Total cholesterol	FALSE	NA	NA	NA
INTERVAL	Nightingale	1	ENSG00000162398	LEXM	sfa	Saturated fatty acids	FALSE	NA	NA	NA
INTERVAL	Nightingale	1	ENSG00000162398	LEXM	shdlc_	Cholesterol to total lipids ratio in small HDL	FALSE	NA	NA	NA
INTERVAL	Nightingale	1	ENSG00000162398	LEXM	shdlce_	Cholesteryl esters to total lipids ratio in small HDL	FALSE	NA	NA	NA
INTERVAL	Nightingale	1	ENSG00000162398	LEXM	shdlfc_	Free cholesterol to total lipids ratio in small HDL	FALSE	NA	NA	NA
INTERVAL	Nightingale	1	ENSG00000162398	LEXM	shdlpl_	Phospholipids to total lipids ratio in small HDL	FALSE	NA	NA	NA
INTERVAL	Nightingale	1	ENSG00000162398	LEXM	sldlc	Cholesterol in small LDL	FALSE	NA	NA	NA
INTERVAL	Nightingale	1	ENSG00000162398	LEXM	sldlc_	Cholesterol to total lipids ratio in small LDL	FALSE	NA	NA	NA
INTERVAL	Nightingale	1	ENSG00000162398	LEXM	sldlce	Cholesteryl esters in small LDL	FALSE	NA	NA	NA
INTERVAL	Nightingale	1	ENSG00000162398	LEXM	sldlce_	Cholesteryl esters to total lipids ratio in small LDL	FALSE	NA	NA	NA
INTERVAL	Nightingale	1	ENSG00000162398	LEXM	sldlfc	Free cholesterol in small LDL	FALSE	NA	NA	NA
INTERVAL	Nightingale	1	ENSG00000162398	LEXM	sldlfc_	Free cholesterol to total lipids ratio in small LDL	FALSE	NA	NA	NA
INTERVAL	Nightingale	1	ENSG00000162398	LEXM	sldll	Total lipids in small LDL	FALSE	NA	NA	NA
INTERVAL	Nightingale	1	ENSG00000162398	LEXM	sldlp	Concentration of small LDL particles	FALSE	NA	NA	NA
INTERVAL	Nightingale	1	ENSG00000162398	LEXM	sldlpl	Phospholipids in small LDL	FALSE	NA	NA	NA
INTERVAL	Nightingale	1	ENSG00000162398	LEXM	sldlpl_	Phospholipids to total lipids ratio in small LDL	FALSE	NA	NA	NA
INTERVAL	Nightingale	1	ENSG00000162398	LEXM	sldltg	Triglycerides in small LDL	FALSE	NA	NA	NA
INTERVAL	Nightingale	1	ENSG00000162398	LEXM	sldltg_	Triglycerides to total lipids ratio in small LDL	FALSE	NA	NA	NA
INTERVAL	Nightingale	1	ENSG00000162398	LEXM	sm	Sphingomyelins	FALSE	NA	NA	NA
INTERVAL	Nightingale	1	ENSG00000162398	LEXM	svldlc	Cholesterol in small VLDL	FALSE	NA	NA	NA
INTERVAL	Nightingale	1	ENSG00000162398	LEXM	svldlc_	Cholesterol to total lipids ratio in small VLDL	FALSE	NA	NA	NA
INTERVAL	Nightingale	1	ENSG00000162398	LEXM	svldlce	Cholesteryl esters in small VLDL	FALSE	NA	NA	NA
INTERVAL	Nightingale	1	ENSG00000162398	LEXM	svldlce_	Cholesteryl esters to total lipids ratio in small VLDL	FALSE	NA	NA	NA
INTERVAL	Nightingale	1	ENSG00000162398	LEXM	svldlfc	Free cholesterol in small VLDL	FALSE	NA	NA	NA
INTERVAL	Nightingale	1	ENSG00000162398	LEXM	svldll	Total lipids in small VLDL	FALSE	NA	NA	NA
INTERVAL	Nightingale	1	ENSG00000162398	LEXM	svldlpl_	Phospholipids to total lipids ratio in small VLDL	FALSE	NA	NA	NA
INTERVAL	Nightingale	1	ENSG00000162398	LEXM	svldltg_	Triglycerides to total lipids ratio in small VLDL	FALSE	NA	NA	NA
INTERVAL	Nightingale	1	ENSG00000162398	LEXM	totcho	Total cholines	FALSE	NA	NA	NA
INTERVAL	Nightingale	1	ENSG00000162398	LEXM	totfa	Total fatty acids	FALSE	NA	NA	NA
INTERVAL	Nightingale	1	ENSG00000162398	LEXM	totpg	Phosphoglycerides	FALSE	NA	NA	NA
INTERVAL	Nightingale	1	ENSG00000162398	LEXM	vldlc	VLDL cholesterol	FALSE	NA	NA	NA
INTERVAL	Nightingale	1	ENSG00000162398	LEXM	xlvldlfc_	Free cholesterol to total lipids ratio in very large VLDL	FALSE	NA	NA	NA
INTERVAL	Nightingale	1	ENSG00000162398	LEXM	xlvldlpl_	Phospholipids to total lipids ratio in very large VLDL	FALSE	NA	NA	NA
INTERVAL	Nightingale	1	ENSG00000162398	LEXM	xlvldltg_	Triglycerides to total lipids ratio in very large VLDL	FALSE	NA	NA	NA
INTERVAL	Nightingale	1	ENSG00000162398	LEXM	xsvldlc	Cholesterol in very small VLDL	FALSE	NA	NA	NA
INTERVAL	Nightingale	1	ENSG00000162398	LEXM	xsvldlce	Cholesteryl esters in very small VLDL	FALSE	NA	NA	NA
INTERVAL	Nightingale	1	ENSG00000162398	LEXM	xsvldlfc	Free cholesterol in very small VLDL	FALSE	NA	NA	NA
INTERVAL	Nightingale	1	ENSG00000162398	LEXM	xsvldll	Total lipids in very small VLDL	FALSE	NA	NA	NA
INTERVAL	Nightingale	1	ENSG00000162398	LEXM	xsvldlp	Concentration of very small VLDL particles	FALSE	NA	NA	NA
INTERVAL	Nightingale	1	ENSG00000162398	LEXM	xsvldlpl	Phospholipids in very small VLDL	FALSE	NA	NA	NA
INTERVAL	Nightingale	1	ENSG00000162398	LEXM	xsvldlpl_	Phospholipids to total lipids ratio in very small VLDL	FALSE	NA	NA	NA
INTERVAL	Nightingale	1	ENSG00000162398	LEXM	xsvldltg_	Triglycerides to total lipids ratio in very small VLDL	FALSE	NA	NA	NA
INTERVAL	Nightingale	1	ENSG00000162398	LEXM	xxlvldlce_	Cholesteryl esters to total lipids ratio in chylomicrons and extremely large VLDL	FALSE	NA	NA	NA
INTERVAL	Nightingale	1	ENSG00000162402	USP24	apob	Apolipoprotein B	FALSE	FALSE	NA	NA
INTERVAL	Nightingale	1	ENSG00000162402	USP24	apobapoa1	Ratio of apolipoprotein B to apolipoprotein A1	FALSE	FALSE	NA	NA
INTERVAL	Nightingale	1	ENSG00000162402	USP24	estc	Total esterified cholesterol	FALSE	FALSE	NA	NA
INTERVAL	Nightingale	1	ENSG00000162402	USP24	falen	Estimated description of fatty acid chain length, not actual carbon number	FALSE	FALSE	NA	NA
INTERVAL	Nightingale	1	ENSG00000162402	USP24	faw3	Omega-3 fatty acids	FALSE	FALSE	NA	NA
INTERVAL	Nightingale	1	ENSG00000162402	USP24	faw6	Omega-6 fatty acids	FALSE	FALSE	NA	NA
INTERVAL	Nightingale	1	ENSG00000162402	USP24	freec	Total free cholesterol	FALSE	FALSE	NA	NA
INTERVAL	Nightingale	1	ENSG00000162402	USP24	idlc	Cholesterol in IDL	FALSE	FALSE	NA	NA
INTERVAL	Nightingale	1	ENSG00000162402	USP24	idlc_	Cholesterol to total lipids ratio in IDL	FALSE	FALSE	NA	NA
INTERVAL	Nightingale	1	ENSG00000162402	USP24	idlce	Cholesteryl esters in IDL	FALSE	FALSE	NA	NA
INTERVAL	Nightingale	1	ENSG00000162402	USP24	idlce_	Cholesteryl esters to total lipids ratio in IDL	FALSE	FALSE	NA	NA
INTERVAL	Nightingale	1	ENSG00000162402	USP24	idlfc	Free cholesterol in IDL	FALSE	FALSE	NA	NA
INTERVAL	Nightingale	1	ENSG00000162402	USP24	idlfc_	Free cholesterol to total lipids ratio in IDL	FALSE	FALSE	NA	NA
INTERVAL	Nightingale	1	ENSG00000162402	USP24	idll	Total lipids in IDL	FALSE	FALSE	NA	NA
INTERVAL	Nightingale	1	ENSG00000162402	USP24	idlp	Concentration of IDL particles	FALSE	FALSE	NA	NA
INTERVAL	Nightingale	1	ENSG00000162402	USP24	idlpl	Phospholipids in IDL	FALSE	FALSE	NA	NA
INTERVAL	Nightingale	1	ENSG00000162402	USP24	idltg	Triglycerides in IDL	FALSE	FALSE	NA	NA
INTERVAL	Nightingale	1	ENSG00000162402	USP24	idltg_	Triglycerides to total lipids ratio in IDL	FALSE	FALSE	NA	NA
INTERVAL	Nightingale	1	ENSG00000162402	USP24	la	Linoleic acid	FALSE	FALSE	NA	NA
INTERVAL	Nightingale	1	ENSG00000162402	USP24	ldlc	LDL cholesterol	FALSE	FALSE	NA	NA
INTERVAL	Nightingale	1	ENSG00000162402	USP24	ldltg	Triglycerides in LDL	FALSE	FALSE	NA	NA
INTERVAL	Nightingale	1	ENSG00000162402	USP24	lhdlce_	Cholesteryl esters to total lipids ratio in large HDL	FALSE	FALSE	NA	NA
INTERVAL	Nightingale	1	ENSG00000162402	USP24	lldlc	Cholesterol in large LDL	FALSE	FALSE	NA	NA
INTERVAL	Nightingale	1	ENSG00000162402	USP24	lldlc_	Cholesterol to total lipids ratio in large LDL	FALSE	FALSE	NA	NA
INTERVAL	Nightingale	1	ENSG00000162402	USP24	lldlce	Cholesteryl esters in large LDL	FALSE	FALSE	NA	NA
INTERVAL	Nightingale	1	ENSG00000162402	USP24	lldlce_	Cholesteryl esters to total lipids ratio in large LDL	FALSE	FALSE	NA	NA
INTERVAL	Nightingale	1	ENSG00000162402	USP24	lldlfc	Free cholesterol in large LDL	FALSE	FALSE	NA	NA
INTERVAL	Nightingale	1	ENSG00000162402	USP24	lldll	Total lipids in large LDL	FALSE	FALSE	NA	NA
INTERVAL	Nightingale	1	ENSG00000162402	USP24	lldlp	Concentration of large LDL particles	FALSE	FALSE	NA	NA
INTERVAL	Nightingale	1	ENSG00000162402	USP24	lldlpl	Phospholipids in large LDL	FALSE	FALSE	NA	NA
INTERVAL	Nightingale	1	ENSG00000162402	USP24	lldlpl_	Phospholipids to total lipids ratio in large LDL	FALSE	FALSE	NA	NA
INTERVAL	Nightingale	1	ENSG00000162402	USP24	lldltg	Triglycerides in large LDL	FALSE	FALSE	NA	NA
INTERVAL	Nightingale	1	ENSG00000162402	USP24	lldltg_	Triglycerides to total lipids ratio in large LDL	FALSE	FALSE	NA	NA
INTERVAL	Nightingale	1	ENSG00000162402	USP24	lvldlc_	Cholesterol to total lipids ratio in large VLDL	FALSE	FALSE	NA	NA
INTERVAL	Nightingale	1	ENSG00000162402	USP24	lvldlpl_	Phospholipids to total lipids ratio in large VLDL	FALSE	FALSE	NA	NA
INTERVAL	Nightingale	1	ENSG00000162402	USP24	lvldltg_	Triglycerides to total lipids ratio in large VLDL	FALSE	FALSE	NA	NA
INTERVAL	Nightingale	1	ENSG00000162402	USP24	mldlc	Cholesterol in medium LDL	FALSE	FALSE	NA	NA
INTERVAL	Nightingale	1	ENSG00000162402	USP24	mldlc_	Cholesterol to total lipids ratio in medium LDL	FALSE	FALSE	NA	NA
INTERVAL	Nightingale	1	ENSG00000162402	USP24	mldlce	Cholesteryl esters in medium LDL	FALSE	FALSE	NA	NA
INTERVAL	Nightingale	1	ENSG00000162402	USP24	mldlce_	Cholesteryl esters to total lipids ratio in medium LDL	FALSE	FALSE	NA	NA
INTERVAL	Nightingale	1	ENSG00000162402	USP24	mldlfc	Free cholesterol in medium LDL	FALSE	FALSE	NA	NA
INTERVAL	Nightingale	1	ENSG00000162402	USP24	mldlfc_	Free cholesterol to total lipids ratio in medium LDL	FALSE	FALSE	NA	NA
INTERVAL	Nightingale	1	ENSG00000162402	USP24	mldll	Total lipids in medium LDL	FALSE	FALSE	NA	NA
INTERVAL	Nightingale	1	ENSG00000162402	USP24	mldlp	Concentration of medium LDL particles	FALSE	FALSE	NA	NA
INTERVAL	Nightingale	1	ENSG00000162402	USP24	mldlpl	Phospholipids in medium LDL	FALSE	FALSE	NA	NA
INTERVAL	Nightingale	1	ENSG00000162402	USP24	mldlpl_	Phospholipids to total lipids ratio in medium LDL	FALSE	FALSE	NA	NA
INTERVAL	Nightingale	1	ENSG00000162402	USP24	mldltg	Triglycerides in medium LDL	FALSE	FALSE	NA	NA
INTERVAL	Nightingale	1	ENSG00000162402	USP24	mldltg_	Triglycerides to total lipids ratio in medium LDL	FALSE	FALSE	NA	NA
INTERVAL	Nightingale	1	ENSG00000162402	USP24	mvldlc_	Cholesterol to total lipids ratio in medium VLDL	FALSE	FALSE	NA	NA
INTERVAL	Nightingale	1	ENSG00000162402	USP24	mvldlce	Cholesteryl esters in medium VLDL	FALSE	FALSE	NA	NA
INTERVAL	Nightingale	1	ENSG00000162402	USP24	mvldlce_	Cholesteryl esters to total lipids ratio in medium VLDL	FALSE	FALSE	NA	NA
INTERVAL	Nightingale	1	ENSG00000162402	USP24	mvldlpl_	Phospholipids to total lipids ratio in medium VLDL	FALSE	FALSE	NA	NA
INTERVAL	Nightingale	1	ENSG00000162402	USP24	mvldltg_	Triglycerides to total lipids ratio in medium VLDL	FALSE	FALSE	NA	NA
INTERVAL	Nightingale	1	ENSG00000162402	USP24	pc	Phosphatidylcholines	FALSE	FALSE	NA	NA
INTERVAL	Nightingale	1	ENSG00000162402	USP24	pufa	Polyunsaturated fatty acids	FALSE	FALSE	NA	NA
INTERVAL	Nightingale	1	ENSG00000162402	USP24	remnantc	Remnant cholesterol (non-HDL, non-LDL -cholesterol)	FALSE	FALSE	NA	NA
INTERVAL	Nightingale	1	ENSG00000162402	USP24	serumc	Total cholesterol	FALSE	FALSE	NA	NA
INTERVAL	Nightingale	1	ENSG00000162402	USP24	sfa	Saturated fatty acids	FALSE	FALSE	NA	NA
INTERVAL	Nightingale	1	ENSG00000162402	USP24	shdlc_	Cholesterol to total lipids ratio in small HDL	FALSE	FALSE	NA	NA
INTERVAL	Nightingale	1	ENSG00000162402	USP24	shdlce_	Cholesteryl esters to total lipids ratio in small HDL	FALSE	FALSE	NA	NA
INTERVAL	Nightingale	1	ENSG00000162402	USP24	shdlfc_	Free cholesterol to total lipids ratio in small HDL	FALSE	FALSE	NA	NA
INTERVAL	Nightingale	1	ENSG00000162402	USP24	shdlpl_	Phospholipids to total lipids ratio in small HDL	FALSE	FALSE	NA	NA
INTERVAL	Nightingale	1	ENSG00000162402	USP24	sldlc	Cholesterol in small LDL	FALSE	FALSE	NA	NA
INTERVAL	Nightingale	1	ENSG00000162402	USP24	sldlc_	Cholesterol to total lipids ratio in small LDL	FALSE	FALSE	NA	NA
INTERVAL	Nightingale	1	ENSG00000162402	USP24	sldlce	Cholesteryl esters in small LDL	FALSE	FALSE	NA	NA
INTERVAL	Nightingale	1	ENSG00000162402	USP24	sldlce_	Cholesteryl esters to total lipids ratio in small LDL	FALSE	FALSE	NA	NA
INTERVAL	Nightingale	1	ENSG00000162402	USP24	sldlfc	Free cholesterol in small LDL	FALSE	FALSE	NA	NA
INTERVAL	Nightingale	1	ENSG00000162402	USP24	sldlfc_	Free cholesterol to total lipids ratio in small LDL	FALSE	FALSE	NA	NA
INTERVAL	Nightingale	1	ENSG00000162402	USP24	sldll	Total lipids in small LDL	FALSE	FALSE	NA	NA
INTERVAL	Nightingale	1	ENSG00000162402	USP24	sldlp	Concentration of small LDL particles	FALSE	FALSE	NA	NA
INTERVAL	Nightingale	1	ENSG00000162402	USP24	sldlpl	Phospholipids in small LDL	FALSE	FALSE	NA	NA
INTERVAL	Nightingale	1	ENSG00000162402	USP24	sldlpl_	Phospholipids to total lipids ratio in small LDL	FALSE	FALSE	NA	NA
INTERVAL	Nightingale	1	ENSG00000162402	USP24	sldltg	Triglycerides in small LDL	FALSE	FALSE	NA	NA
INTERVAL	Nightingale	1	ENSG00000162402	USP24	sldltg_	Triglycerides to total lipids ratio in small LDL	FALSE	FALSE	NA	NA
INTERVAL	Nightingale	1	ENSG00000162402	USP24	sm	Sphingomyelins	FALSE	FALSE	NA	NA
INTERVAL	Nightingale	1	ENSG00000162402	USP24	svldlc	Cholesterol in small VLDL	FALSE	FALSE	NA	NA
INTERVAL	Nightingale	1	ENSG00000162402	USP24	svldlc_	Cholesterol to total lipids ratio in small VLDL	FALSE	FALSE	NA	NA
INTERVAL	Nightingale	1	ENSG00000162402	USP24	svldlce	Cholesteryl esters in small VLDL	FALSE	FALSE	NA	NA
INTERVAL	Nightingale	1	ENSG00000162402	USP24	svldlce_	Cholesteryl esters to total lipids ratio in small VLDL	FALSE	FALSE	NA	NA
INTERVAL	Nightingale	1	ENSG00000162402	USP24	svldlfc	Free cholesterol in small VLDL	FALSE	FALSE	NA	NA
INTERVAL	Nightingale	1	ENSG00000162402	USP24	svldll	Total lipids in small VLDL	FALSE	FALSE	NA	NA
INTERVAL	Nightingale	1	ENSG00000162402	USP24	svldlpl_	Phospholipids to total lipids ratio in small VLDL	FALSE	FALSE	NA	NA
INTERVAL	Nightingale	1	ENSG00000162402	USP24	svldltg_	Triglycerides to total lipids ratio in small VLDL	FALSE	FALSE	NA	NA
INTERVAL	Nightingale	1	ENSG00000162402	USP24	totcho	Total cholines	FALSE	FALSE	NA	NA
INTERVAL	Nightingale	1	ENSG00000162402	USP24	totfa	Total fatty acids	FALSE	FALSE	NA	NA
INTERVAL	Nightingale	1	ENSG00000162402	USP24	totpg	Phosphoglycerides	FALSE	FALSE	NA	NA
INTERVAL	Nightingale	1	ENSG00000162402	USP24	vldlc	VLDL cholesterol	FALSE	FALSE	NA	NA
INTERVAL	Nightingale	1	ENSG00000162402	USP24	xlvldlfc_	Free cholesterol to total lipids ratio in very large VLDL	FALSE	FALSE	NA	NA
INTERVAL	Nightingale	1	ENSG00000162402	USP24	xlvldlpl_	Phospholipids to total lipids ratio in very large VLDL	FALSE	FALSE	NA	NA
INTERVAL	Nightingale	1	ENSG00000162402	USP24	xlvldltg_	Triglycerides to total lipids ratio in very large VLDL	FALSE	FALSE	NA	NA
INTERVAL	Nightingale	1	ENSG00000162402	USP24	xsvldlc	Cholesterol in very small VLDL	FALSE	FALSE	NA	NA
INTERVAL	Nightingale	1	ENSG00000162402	USP24	xsvldlce	Cholesteryl esters in very small VLDL	FALSE	FALSE	NA	NA
INTERVAL	Nightingale	1	ENSG00000162402	USP24	xsvldlfc	Free cholesterol in very small VLDL	FALSE	FALSE	NA	NA
INTERVAL	Nightingale	1	ENSG00000162402	USP24	xsvldll	Total lipids in very small VLDL	FALSE	FALSE	NA	NA
INTERVAL	Nightingale	1	ENSG00000162402	USP24	xsvldlp	Concentration of very small VLDL particles	FALSE	FALSE	NA	NA
INTERVAL	Nightingale	1	ENSG00000162402	USP24	xsvldlpl	Phospholipids in very small VLDL	FALSE	FALSE	NA	NA
INTERVAL	Nightingale	1	ENSG00000162402	USP24	xsvldlpl_	Phospholipids to total lipids ratio in very small VLDL	FALSE	FALSE	NA	NA
INTERVAL	Nightingale	1	ENSG00000162402	USP24	xsvldltg_	Triglycerides to total lipids ratio in very small VLDL	FALSE	FALSE	NA	NA
INTERVAL	Nightingale	1	ENSG00000162402	USP24	xxlvldlce_	Cholesteryl esters to total lipids ratio in chylomicrons and extremely large VLDL	FALSE	FALSE	NA	NA
INTERVAL	Nightingale	1	ENSG00000162430	SELENON	xlhdlfc_	Free cholesterol to total lipids ratio in very large HDL	FALSE	NA	NA	NA
INTERVAL	Nightingale	1	ENSG00000162585	FAAP20	lafa	Ratio of linoleic acid to total fatty acids	FALSE	FALSE	NA	NA
INTERVAL	Nightingale	1	ENSG00000162604	TM2D1	apob	Apolipoprotein B	FALSE	NA	NA	NA
INTERVAL	Nightingale	1	ENSG00000162604	TM2D1	dha	Docosahexaenoic acid	FALSE	NA	NA	NA
INTERVAL	Nightingale	1	ENSG00000162604	TM2D1	estc	Total esterified cholesterol	FALSE	NA	NA	NA
INTERVAL	Nightingale	1	ENSG00000162604	TM2D1	faw3	Omega-3 fatty acids	FALSE	NA	NA	NA
INTERVAL	Nightingale	1	ENSG00000162604	TM2D1	faw6	Omega-6 fatty acids	FALSE	NA	NA	NA
INTERVAL	Nightingale	1	ENSG00000162604	TM2D1	hdltg	Triglycerides in HDL	FALSE	NA	NA	NA
INTERVAL	Nightingale	1	ENSG00000162604	TM2D1	idlp	Concentration of IDL particles	FALSE	NA	NA	NA
INTERVAL	Nightingale	1	ENSG00000162604	TM2D1	idlpl_	Phospholipids to total lipids ratio in IDL	FALSE	NA	NA	NA
INTERVAL	Nightingale	1	ENSG00000162604	TM2D1	idltg	Triglycerides in IDL	FALSE	NA	NA	NA
INTERVAL	Nightingale	1	ENSG00000162604	TM2D1	la	Linoleic acid	FALSE	NA	NA	NA
INTERVAL	Nightingale	1	ENSG00000162604	TM2D1	ldltg	Triglycerides in LDL	FALSE	NA	NA	NA
INTERVAL	Nightingale	1	ENSG00000162604	TM2D1	lhdltg	Triglycerides in large HDL	FALSE	NA	NA	NA
INTERVAL	Nightingale	1	ENSG00000162604	TM2D1	lldlfc_	Free cholesterol to total lipids ratio in large LDL	FALSE	NA	NA	NA
INTERVAL	Nightingale	1	ENSG00000162604	TM2D1	lvldlc	Cholesterol in large VLDL	FALSE	NA	NA	NA
INTERVAL	Nightingale	1	ENSG00000162604	TM2D1	lvldlce	Cholesteryl esters in large VLDL	FALSE	NA	NA	NA
INTERVAL	Nightingale	1	ENSG00000162604	TM2D1	lvldlfc	Free cholesterol in large VLDL	FALSE	NA	NA	NA
INTERVAL	Nightingale	1	ENSG00000162604	TM2D1	lvldlfc_	Free cholesterol to total lipids ratio in large VLDL	FALSE	NA	NA	NA
INTERVAL	Nightingale	1	ENSG00000162604	TM2D1	lvldll	Total lipids in large VLDL	FALSE	NA	NA	NA
INTERVAL	Nightingale	1	ENSG00000162604	TM2D1	lvldlp	Concentration of large VLDL particles	FALSE	NA	NA	NA
INTERVAL	Nightingale	1	ENSG00000162604	TM2D1	lvldlpl	Phospholipids in large VLDL	FALSE	NA	NA	NA
INTERVAL	Nightingale	1	ENSG00000162604	TM2D1	lvldltg	Triglycerides in large VLDL	FALSE	NA	NA	NA
INTERVAL	Nightingale	1	ENSG00000162604	TM2D1	mhdlc_	Cholesterol to total lipids ratio in medium HDL	FALSE	NA	NA	NA
INTERVAL	Nightingale	1	ENSG00000162604	TM2D1	mhdlce_	Cholesteryl esters to total lipids ratio in medium HDL	FALSE	NA	NA	NA
INTERVAL	Nightingale	1	ENSG00000162604	TM2D1	mhdltg	Triglycerides in medium HDL	FALSE	NA	NA	NA
INTERVAL	Nightingale	1	ENSG00000162604	TM2D1	mhdltg_	Triglycerides to total lipids ratio in medium HDL	FALSE	NA	NA	NA
INTERVAL	Nightingale	1	ENSG00000162604	TM2D1	mufa	Monounsaturated fatty acids	FALSE	NA	NA	NA
INTERVAL	Nightingale	1	ENSG00000162604	TM2D1	mvldlc	Cholesterol in medium VLDL	FALSE	NA	NA	NA
INTERVAL	Nightingale	1	ENSG00000162604	TM2D1	mvldlce	Cholesteryl esters in medium VLDL	FALSE	NA	NA	NA
INTERVAL	Nightingale	1	ENSG00000162604	TM2D1	mvldlfc	Free cholesterol in medium VLDL	FALSE	NA	NA	NA
INTERVAL	Nightingale	1	ENSG00000162604	TM2D1	mvldlfc_	Free cholesterol to total lipids ratio in medium VLDL	FALSE	NA	NA	NA
INTERVAL	Nightingale	1	ENSG00000162604	TM2D1	mvldll	Total lipids in medium VLDL	FALSE	NA	NA	NA
INTERVAL	Nightingale	1	ENSG00000162604	TM2D1	mvldlp	Concentration of medium VLDL particles	FALSE	NA	NA	NA
INTERVAL	Nightingale	1	ENSG00000162604	TM2D1	mvldlpl	Phospholipids in medium VLDL	FALSE	NA	NA	NA
INTERVAL	Nightingale	1	ENSG00000162604	TM2D1	mvldltg	Triglycerides in medium VLDL	FALSE	NA	NA	NA
INTERVAL	Nightingale	1	ENSG00000162604	TM2D1	pc	Phosphatidylcholines	FALSE	NA	NA	NA
INTERVAL	Nightingale	1	ENSG00000162604	TM2D1	pufa	Polyunsaturated fatty acids	FALSE	NA	NA	NA
INTERVAL	Nightingale	1	ENSG00000162604	TM2D1	remnantc	Remnant cholesterol (non-HDL, non-LDL -cholesterol)	FALSE	NA	NA	NA
INTERVAL	Nightingale	1	ENSG00000162604	TM2D1	serumc	Total cholesterol	FALSE	NA	NA	NA
INTERVAL	Nightingale	1	ENSG00000162604	TM2D1	serumtg	Total triglycerides	FALSE	NA	NA	NA
INTERVAL	Nightingale	1	ENSG00000162604	TM2D1	sfa	Saturated fatty acids	FALSE	NA	NA	NA
INTERVAL	Nightingale	1	ENSG00000162604	TM2D1	shdltg	Triglycerides in small HDL	FALSE	NA	NA	NA
INTERVAL	Nightingale	1	ENSG00000162604	TM2D1	sldltg	Triglycerides in small LDL	FALSE	NA	NA	NA
INTERVAL	Nightingale	1	ENSG00000162604	TM2D1	svldlc	Cholesterol in small VLDL	FALSE	NA	NA	NA
INTERVAL	Nightingale	1	ENSG00000162604	TM2D1	svldlce	Cholesteryl esters in small VLDL	FALSE	NA	NA	NA
INTERVAL	Nightingale	1	ENSG00000162604	TM2D1	svldlfc	Free cholesterol in small VLDL	FALSE	NA	NA	NA
INTERVAL	Nightingale	1	ENSG00000162604	TM2D1	svldll	Total lipids in small VLDL	FALSE	NA	NA	NA
INTERVAL	Nightingale	1	ENSG00000162604	TM2D1	svldlp	Concentration of small VLDL particles	FALSE	NA	NA	NA
INTERVAL	Nightingale	1	ENSG00000162604	TM2D1	svldlpl	Phospholipids in small VLDL	FALSE	NA	NA	NA
INTERVAL	Nightingale	1	ENSG00000162604	TM2D1	svldltg	Triglycerides in small VLDL	FALSE	NA	NA	NA
INTERVAL	Nightingale	1	ENSG00000162604	TM2D1	totcho	Total cholines	FALSE	NA	NA	NA
INTERVAL	Nightingale	1	ENSG00000162604	TM2D1	totfa	Total fatty acids	FALSE	NA	NA	NA
INTERVAL	Nightingale	1	ENSG00000162604	TM2D1	totpg	Phosphoglycerides	FALSE	NA	NA	NA
INTERVAL	Nightingale	1	ENSG00000162604	TM2D1	vldlc	VLDL cholesterol	FALSE	NA	NA	NA
INTERVAL	Nightingale	1	ENSG00000162604	TM2D1	vldld	Average diameter for VLDL particles	FALSE	NA	NA	NA
INTERVAL	Nightingale	1	ENSG00000162604	TM2D1	vldltg	Triglycerides in VLDL	FALSE	NA	NA	NA
INTERVAL	Nightingale	1	ENSG00000162604	TM2D1	xlhdltg	Triglycerides in very large HDL	FALSE	NA	NA	NA
INTERVAL	Nightingale	1	ENSG00000162604	TM2D1	xlvldlc	Cholesterol in very large VLDL	FALSE	NA	NA	NA
INTERVAL	Nightingale	1	ENSG00000162604	TM2D1	xlvldlce	Cholesteryl esters in very large VLDL	FALSE	NA	NA	NA
INTERVAL	Nightingale	1	ENSG00000162604	TM2D1	xlvldlfc	Free cholesterol in very large VLDL	FALSE	NA	NA	NA
INTERVAL	Nightingale	1	ENSG00000162604	TM2D1	xlvldll	Total lipids in very large VLDL	FALSE	NA	NA	NA
INTERVAL	Nightingale	1	ENSG00000162604	TM2D1	xlvldlp	Concentration of very large VLDL particles	FALSE	NA	NA	NA
INTERVAL	Nightingale	1	ENSG00000162604	TM2D1	xlvldlpl	Phospholipids in very large VLDL	FALSE	NA	NA	NA
INTERVAL	Nightingale	1	ENSG00000162604	TM2D1	xlvldltg	Triglycerides in very large VLDL	FALSE	NA	NA	NA
INTERVAL	Nightingale	1	ENSG00000162604	TM2D1	xsvldlc	Cholesterol in very small VLDL	FALSE	NA	NA	NA
INTERVAL	Nightingale	1	ENSG00000162604	TM2D1	xsvldlce	Cholesteryl esters in very small VLDL	FALSE	NA	NA	NA
INTERVAL	Nightingale	1	ENSG00000162604	TM2D1	xsvldll	Total lipids in very small VLDL	FALSE	NA	NA	NA
INTERVAL	Nightingale	1	ENSG00000162604	TM2D1	xsvldlp	Concentration of very small VLDL particles	FALSE	NA	NA	NA
INTERVAL	Nightingale	1	ENSG00000162604	TM2D1	xsvldltg	Triglycerides in very small VLDL	FALSE	NA	NA	NA
INTERVAL	Nightingale	1	ENSG00000162604	TM2D1	xxlvldlc	Cholesterol in chylomicrons and extremely large VLDL	FALSE	NA	NA	NA
INTERVAL	Nightingale	1	ENSG00000162604	TM2D1	xxlvldlce	Cholesteryl esters in chylomicrons and extremely large VLDL	FALSE	NA	NA	NA
INTERVAL	Nightingale	1	ENSG00000162604	TM2D1	xxlvldlfc	Free cholesterol in chylomicrons and extremely large VLDL	FALSE	NA	NA	NA
INTERVAL	Nightingale	1	ENSG00000162604	TM2D1	xxlvldll	Total lipids in chylomicrons and extremely large VLDL	FALSE	NA	NA	NA
INTERVAL	Nightingale	1	ENSG00000162604	TM2D1	xxlvldlp	Concentration of chylomicrons and extremely large VLDL particles	FALSE	NA	NA	NA
INTERVAL	Nightingale	1	ENSG00000162604	TM2D1	xxlvldlpl	Phospholipids in chylomicrons and extremely large VLDL	FALSE	NA	NA	NA
INTERVAL	Nightingale	1	ENSG00000162604	TM2D1	xxlvldltg	Triglycerides in chylomicrons and extremely large VLDL	FALSE	NA	NA	NA
INTERVAL	Nightingale	1	ENSG00000162604	TM2D1	xxlvldltg_	Triglycerides to total lipids ratio in chylomicrons and extremely large VLDL	FALSE	NA	NA	NA
INTERVAL	Nightingale	1	ENSG00000162607	USP1	apob	Apolipoprotein B	FALSE	NA	NA	NA
INTERVAL	Nightingale	1	ENSG00000162607	USP1	dha	Docosahexaenoic acid	TRUE	NA	NA	NA
INTERVAL	Nightingale	1	ENSG00000162607	USP1	estc	Total esterified cholesterol	FALSE	NA	NA	NA
INTERVAL	Nightingale	1	ENSG00000162607	USP1	faw3	Omega-3 fatty acids	TRUE	NA	NA	NA
INTERVAL	Nightingale	1	ENSG00000162607	USP1	faw6	Omega-6 fatty acids	FALSE	NA	NA	NA
INTERVAL	Nightingale	1	ENSG00000162607	USP1	hdltg	Triglycerides in HDL	TRUE	NA	NA	NA
INTERVAL	Nightingale	1	ENSG00000162607	USP1	idlp	Concentration of IDL particles	FALSE	NA	NA	NA
INTERVAL	Nightingale	1	ENSG00000162607	USP1	idlpl_	Phospholipids to total lipids ratio in IDL	TRUE	NA	NA	NA
INTERVAL	Nightingale	1	ENSG00000162607	USP1	idltg	Triglycerides in IDL	TRUE	NA	NA	NA
INTERVAL	Nightingale	1	ENSG00000162607	USP1	la	Linoleic acid	FALSE	NA	NA	NA
INTERVAL	Nightingale	1	ENSG00000162607	USP1	ldltg	Triglycerides in LDL	TRUE	NA	NA	NA
INTERVAL	Nightingale	1	ENSG00000162607	USP1	lhdltg	Triglycerides in large HDL	TRUE	NA	NA	NA
INTERVAL	Nightingale	1	ENSG00000162607	USP1	lldlfc_	Free cholesterol to total lipids ratio in large LDL	FALSE	NA	NA	NA
INTERVAL	Nightingale	1	ENSG00000162607	USP1	lvldlc	Cholesterol in large VLDL	TRUE	NA	NA	NA
INTERVAL	Nightingale	1	ENSG00000162607	USP1	lvldlce	Cholesteryl esters in large VLDL	TRUE	NA	NA	NA
INTERVAL	Nightingale	1	ENSG00000162607	USP1	lvldlfc	Free cholesterol in large VLDL	TRUE	NA	NA	NA
INTERVAL	Nightingale	1	ENSG00000162607	USP1	lvldlfc_	Free cholesterol to total lipids ratio in large VLDL	TRUE	NA	NA	NA
INTERVAL	Nightingale	1	ENSG00000162607	USP1	lvldll	Total lipids in large VLDL	TRUE	NA	NA	NA
INTERVAL	Nightingale	1	ENSG00000162607	USP1	lvldlp	Concentration of large VLDL particles	TRUE	NA	NA	NA
INTERVAL	Nightingale	1	ENSG00000162607	USP1	lvldlpl	Phospholipids in large VLDL	TRUE	NA	NA	NA
INTERVAL	Nightingale	1	ENSG00000162607	USP1	lvldltg	Triglycerides in large VLDL	TRUE	NA	NA	NA
INTERVAL	Nightingale	1	ENSG00000162607	USP1	mhdlc_	Cholesterol to total lipids ratio in medium HDL	TRUE	NA	NA	NA
INTERVAL	Nightingale	1	ENSG00000162607	USP1	mhdlce_	Cholesteryl esters to total lipids ratio in medium HDL	TRUE	NA	NA	NA
INTERVAL	Nightingale	1	ENSG00000162607	USP1	mhdltg	Triglycerides in medium HDL	TRUE	NA	NA	NA
INTERVAL	Nightingale	1	ENSG00000162607	USP1	mhdltg_	Triglycerides to total lipids ratio in medium HDL	TRUE	NA	NA	NA
INTERVAL	Nightingale	1	ENSG00000162607	USP1	mufa	Monounsaturated fatty acids	TRUE	NA	NA	NA
INTERVAL	Nightingale	1	ENSG00000162607	USP1	mvldlc	Cholesterol in medium VLDL	TRUE	NA	NA	NA
INTERVAL	Nightingale	1	ENSG00000162607	USP1	mvldlce	Cholesteryl esters in medium VLDL	TRUE	NA	NA	NA
INTERVAL	Nightingale	1	ENSG00000162607	USP1	mvldlfc	Free cholesterol in medium VLDL	TRUE	NA	NA	NA
INTERVAL	Nightingale	1	ENSG00000162607	USP1	mvldlfc_	Free cholesterol to total lipids ratio in medium VLDL	FALSE	NA	NA	NA
INTERVAL	Nightingale	1	ENSG00000162607	USP1	mvldll	Total lipids in medium VLDL	TRUE	NA	NA	NA
INTERVAL	Nightingale	1	ENSG00000162607	USP1	mvldlp	Concentration of medium VLDL particles	TRUE	NA	NA	NA
INTERVAL	Nightingale	1	ENSG00000162607	USP1	mvldlpl	Phospholipids in medium VLDL	TRUE	NA	NA	NA
INTERVAL	Nightingale	1	ENSG00000162607	USP1	mvldltg	Triglycerides in medium VLDL	TRUE	NA	NA	NA
INTERVAL	Nightingale	1	ENSG00000162607	USP1	pc	Phosphatidylcholines	TRUE	NA	NA	NA
INTERVAL	Nightingale	1	ENSG00000162607	USP1	pufa	Polyunsaturated fatty acids	FALSE	NA	NA	NA
INTERVAL	Nightingale	1	ENSG00000162607	USP1	remnantc	Remnant cholesterol (non-HDL, non-LDL -cholesterol)	FALSE	NA	NA	NA
INTERVAL	Nightingale	1	ENSG00000162607	USP1	serumc	Total cholesterol	FALSE	NA	NA	NA
INTERVAL	Nightingale	1	ENSG00000162607	USP1	serumtg	Total triglycerides	TRUE	NA	NA	NA
INTERVAL	Nightingale	1	ENSG00000162607	USP1	sfa	Saturated fatty acids	TRUE	NA	NA	NA
INTERVAL	Nightingale	1	ENSG00000162607	USP1	shdltg	Triglycerides in small HDL	TRUE	NA	NA	NA
INTERVAL	Nightingale	1	ENSG00000162607	USP1	sldltg	Triglycerides in small LDL	TRUE	NA	NA	NA
INTERVAL	Nightingale	1	ENSG00000162607	USP1	svldlc	Cholesterol in small VLDL	FALSE	NA	NA	NA
INTERVAL	Nightingale	1	ENSG00000162607	USP1	svldlce	Cholesteryl esters in small VLDL	FALSE	NA	NA	NA
INTERVAL	Nightingale	1	ENSG00000162607	USP1	svldlfc	Free cholesterol in small VLDL	TRUE	NA	NA	NA
INTERVAL	Nightingale	1	ENSG00000162607	USP1	svldll	Total lipids in small VLDL	TRUE	NA	NA	NA
INTERVAL	Nightingale	1	ENSG00000162607	USP1	svldlp	Concentration of small VLDL particles	TRUE	NA	NA	NA
INTERVAL	Nightingale	1	ENSG00000162607	USP1	svldlpl	Phospholipids in small VLDL	TRUE	NA	NA	NA
INTERVAL	Nightingale	1	ENSG00000162607	USP1	svldltg	Triglycerides in small VLDL	TRUE	NA	NA	NA
INTERVAL	Nightingale	1	ENSG00000162607	USP1	totcho	Total cholines	FALSE	NA	NA	NA
INTERVAL	Nightingale	1	ENSG00000162607	USP1	totfa	Total fatty acids	TRUE	NA	NA	NA
INTERVAL	Nightingale	1	ENSG00000162607	USP1	totpg	Phosphoglycerides	TRUE	NA	NA	NA
INTERVAL	Nightingale	1	ENSG00000162607	USP1	vldlc	VLDL cholesterol	TRUE	NA	NA	NA
INTERVAL	Nightingale	1	ENSG00000162607	USP1	vldld	Average diameter for VLDL particles	TRUE	NA	NA	NA
INTERVAL	Nightingale	1	ENSG00000162607	USP1	vldltg	Triglycerides in VLDL	TRUE	NA	NA	NA
INTERVAL	Nightingale	1	ENSG00000162607	USP1	xlhdltg	Triglycerides in very large HDL	FALSE	NA	NA	NA
INTERVAL	Nightingale	1	ENSG00000162607	USP1	xlvldlc	Cholesterol in very large VLDL	TRUE	NA	NA	NA
INTERVAL	Nightingale	1	ENSG00000162607	USP1	xlvldlce	Cholesteryl esters in very large VLDL	TRUE	NA	NA	NA
INTERVAL	Nightingale	1	ENSG00000162607	USP1	xlvldlfc	Free cholesterol in very large VLDL	TRUE	NA	NA	NA
INTERVAL	Nightingale	1	ENSG00000162607	USP1	xlvldll	Total lipids in very large VLDL	TRUE	NA	NA	NA
INTERVAL	Nightingale	1	ENSG00000162607	USP1	xlvldlp	Concentration of very large VLDL particles	TRUE	NA	NA	NA
INTERVAL	Nightingale	1	ENSG00000162607	USP1	xlvldlpl	Phospholipids in very large VLDL	TRUE	NA	NA	NA
INTERVAL	Nightingale	1	ENSG00000162607	USP1	xlvldltg	Triglycerides in very large VLDL	TRUE	NA	NA	NA
INTERVAL	Nightingale	1	ENSG00000162607	USP1	xsvldlc	Cholesterol in very small VLDL	FALSE	NA	NA	NA
INTERVAL	Nightingale	1	ENSG00000162607	USP1	xsvldlce	Cholesteryl esters in very small VLDL	FALSE	NA	NA	NA
INTERVAL	Nightingale	1	ENSG00000162607	USP1	xsvldll	Total lipids in very small VLDL	FALSE	NA	NA	NA
INTERVAL	Nightingale	1	ENSG00000162607	USP1	xsvldlp	Concentration of very small VLDL particles	FALSE	NA	NA	NA
INTERVAL	Nightingale	1	ENSG00000162607	USP1	xsvldltg	Triglycerides in very small VLDL	TRUE	NA	NA	NA
INTERVAL	Nightingale	1	ENSG00000162607	USP1	xxlvldlc	Cholesterol in chylomicrons and extremely large VLDL	TRUE	NA	NA	NA
INTERVAL	Nightingale	1	ENSG00000162607	USP1	xxlvldlce	Cholesteryl esters in chylomicrons and extremely large VLDL	TRUE	NA	NA	NA
INTERVAL	Nightingale	1	ENSG00000162607	USP1	xxlvldlfc	Free cholesterol in chylomicrons and extremely large VLDL	TRUE	NA	NA	NA
INTERVAL	Nightingale	1	ENSG00000162607	USP1	xxlvldll	Total lipids in chylomicrons and extremely large VLDL	TRUE	NA	NA	NA
INTERVAL	Nightingale	1	ENSG00000162607	USP1	xxlvldlp	Concentration of chylomicrons and extremely large VLDL particles	TRUE	NA	NA	NA
INTERVAL	Nightingale	1	ENSG00000162607	USP1	xxlvldlpl	Phospholipids in chylomicrons and extremely large VLDL	TRUE	NA	NA	NA
INTERVAL	Nightingale	1	ENSG00000162607	USP1	xxlvldltg	Triglycerides in chylomicrons and extremely large VLDL	TRUE	NA	NA	NA
INTERVAL	Nightingale	1	ENSG00000162607	USP1	xxlvldltg_	Triglycerides to total lipids ratio in chylomicrons and extremely large VLDL	TRUE	NA	NA	NA
INTERVAL	Nightingale	1	ENSG00000162623	TYW3	gly	Glycine	FALSE	NA	NA	NA
INTERVAL	Nightingale	1	ENSG00000162636	FAM102B	apob	Apolipoprotein B	FALSE	NA	NA	NA
INTERVAL	Nightingale	1	ENSG00000162636	FAM102B	apobapoa1	Ratio of apolipoprotein B to apolipoprotein A1	FALSE	NA	NA	NA
INTERVAL	Nightingale	1	ENSG00000162636	FAM102B	estc	Total esterified cholesterol	FALSE	NA	NA	NA
INTERVAL	Nightingale	1	ENSG00000162636	FAM102B	falen	Estimated description of fatty acid chain length, not actual carbon number	FALSE	NA	NA	NA
INTERVAL	Nightingale	1	ENSG00000162636	FAM102B	faw3	Omega-3 fatty acids	FALSE	NA	NA	NA
INTERVAL	Nightingale	1	ENSG00000162636	FAM102B	faw6	Omega-6 fatty acids	FALSE	NA	NA	NA
INTERVAL	Nightingale	1	ENSG00000162636	FAM102B	freec	Total free cholesterol	FALSE	NA	NA	NA
INTERVAL	Nightingale	1	ENSG00000162636	FAM102B	idlc	Cholesterol in IDL	FALSE	NA	NA	NA
INTERVAL	Nightingale	1	ENSG00000162636	FAM102B	idlc_	Cholesterol to total lipids ratio in IDL	FALSE	NA	NA	NA
INTERVAL	Nightingale	1	ENSG00000162636	FAM102B	idlce	Cholesteryl esters in IDL	FALSE	NA	NA	NA
INTERVAL	Nightingale	1	ENSG00000162636	FAM102B	idlfc	Free cholesterol in IDL	FALSE	NA	NA	NA
INTERVAL	Nightingale	1	ENSG00000162636	FAM102B	idlfc_	Free cholesterol to total lipids ratio in IDL	FALSE	NA	NA	NA
INTERVAL	Nightingale	1	ENSG00000162636	FAM102B	idll	Total lipids in IDL	FALSE	NA	NA	NA
INTERVAL	Nightingale	1	ENSG00000162636	FAM102B	idlp	Concentration of IDL particles	FALSE	NA	NA	NA
INTERVAL	Nightingale	1	ENSG00000162636	FAM102B	idlpl	Phospholipids in IDL	FALSE	NA	NA	NA
INTERVAL	Nightingale	1	ENSG00000162636	FAM102B	idltg	Triglycerides in IDL	FALSE	NA	NA	NA
INTERVAL	Nightingale	1	ENSG00000162636	FAM102B	idltg_	Triglycerides to total lipids ratio in IDL	FALSE	NA	NA	NA
INTERVAL	Nightingale	1	ENSG00000162636	FAM102B	la	Linoleic acid	FALSE	NA	NA	NA
INTERVAL	Nightingale	1	ENSG00000162636	FAM102B	ldlc	LDL cholesterol	FALSE	NA	NA	NA
INTERVAL	Nightingale	1	ENSG00000162636	FAM102B	ldld	Average diameter for LDL particles	FALSE	NA	NA	NA
INTERVAL	Nightingale	1	ENSG00000162636	FAM102B	ldltg	Triglycerides in LDL	FALSE	NA	NA	NA
INTERVAL	Nightingale	1	ENSG00000162636	FAM102B	lhdlce_	Cholesteryl esters to total lipids ratio in large HDL	FALSE	NA	NA	NA
INTERVAL	Nightingale	1	ENSG00000162636	FAM102B	lldlc	Cholesterol in large LDL	FALSE	NA	NA	NA
INTERVAL	Nightingale	1	ENSG00000162636	FAM102B	lldlc_	Cholesterol to total lipids ratio in large LDL	FALSE	NA	NA	NA
INTERVAL	Nightingale	1	ENSG00000162636	FAM102B	lldlce	Cholesteryl esters in large LDL	FALSE	NA	NA	NA
INTERVAL	Nightingale	1	ENSG00000162636	FAM102B	lldlce_	Cholesteryl esters to total lipids ratio in large LDL	FALSE	NA	NA	NA
INTERVAL	Nightingale	1	ENSG00000162636	FAM102B	lldlfc	Free cholesterol in large LDL	FALSE	NA	NA	NA
INTERVAL	Nightingale	1	ENSG00000162636	FAM102B	lldlfc_	Free cholesterol to total lipids ratio in large LDL	FALSE	NA	NA	NA
INTERVAL	Nightingale	1	ENSG00000162636	FAM102B	lldll	Total lipids in large LDL	FALSE	NA	NA	NA
INTERVAL	Nightingale	1	ENSG00000162636	FAM102B	lldlp	Concentration of large LDL particles	FALSE	NA	NA	NA
INTERVAL	Nightingale	1	ENSG00000162636	FAM102B	lldlpl	Phospholipids in large LDL	FALSE	NA	NA	NA
INTERVAL	Nightingale	1	ENSG00000162636	FAM102B	lldlpl_	Phospholipids to total lipids ratio in large LDL	FALSE	NA	NA	NA
INTERVAL	Nightingale	1	ENSG00000162636	FAM102B	lldltg	Triglycerides in large LDL	FALSE	NA	NA	NA
INTERVAL	Nightingale	1	ENSG00000162636	FAM102B	lldltg_	Triglycerides to total lipids ratio in large LDL	FALSE	NA	NA	NA
INTERVAL	Nightingale	1	ENSG00000162636	FAM102B	lvldlpl_	Phospholipids to total lipids ratio in large VLDL	FALSE	NA	NA	NA
INTERVAL	Nightingale	1	ENSG00000162636	FAM102B	mldlc	Cholesterol in medium LDL	FALSE	NA	NA	NA
INTERVAL	Nightingale	1	ENSG00000162636	FAM102B	mldlc_	Cholesterol to total lipids ratio in medium LDL	FALSE	NA	NA	NA
INTERVAL	Nightingale	1	ENSG00000162636	FAM102B	mldlce	Cholesteryl esters in medium LDL	FALSE	NA	NA	NA
INTERVAL	Nightingale	1	ENSG00000162636	FAM102B	mldlce_	Cholesteryl esters to total lipids ratio in medium LDL	FALSE	NA	NA	NA
INTERVAL	Nightingale	1	ENSG00000162636	FAM102B	mldlfc	Free cholesterol in medium LDL	FALSE	NA	NA	NA
INTERVAL	Nightingale	1	ENSG00000162636	FAM102B	mldlfc_	Free cholesterol to total lipids ratio in medium LDL	FALSE	NA	NA	NA
INTERVAL	Nightingale	1	ENSG00000162636	FAM102B	mldll	Total lipids in medium LDL	FALSE	NA	NA	NA
INTERVAL	Nightingale	1	ENSG00000162636	FAM102B	mldlp	Concentration of medium LDL particles	FALSE	NA	NA	NA
INTERVAL	Nightingale	1	ENSG00000162636	FAM102B	mldlpl	Phospholipids in medium LDL	FALSE	NA	NA	NA
INTERVAL	Nightingale	1	ENSG00000162636	FAM102B	mldlpl_	Phospholipids to total lipids ratio in medium LDL	FALSE	NA	NA	NA
INTERVAL	Nightingale	1	ENSG00000162636	FAM102B	mldltg	Triglycerides in medium LDL	FALSE	NA	NA	NA
INTERVAL	Nightingale	1	ENSG00000162636	FAM102B	mldltg_	Triglycerides to total lipids ratio in medium LDL	FALSE	NA	NA	NA
INTERVAL	Nightingale	1	ENSG00000162636	FAM102B	mufa	Monounsaturated fatty acids	FALSE	NA	NA	NA
INTERVAL	Nightingale	1	ENSG00000162636	FAM102B	mvldlc	Cholesterol in medium VLDL	FALSE	NA	NA	NA
INTERVAL	Nightingale	1	ENSG00000162636	FAM102B	mvldlc_	Cholesterol to total lipids ratio in medium VLDL	FALSE	NA	NA	NA
INTERVAL	Nightingale	1	ENSG00000162636	FAM102B	mvldlce	Cholesteryl esters in medium VLDL	FALSE	NA	NA	NA
INTERVAL	Nightingale	1	ENSG00000162636	FAM102B	mvldlpl_	Phospholipids to total lipids ratio in medium VLDL	FALSE	NA	NA	NA
INTERVAL	Nightingale	1	ENSG00000162636	FAM102B	mvldltg_	Triglycerides to total lipids ratio in medium VLDL	FALSE	NA	NA	NA
INTERVAL	Nightingale	1	ENSG00000162636	FAM102B	pufa	Polyunsaturated fatty acids	FALSE	NA	NA	NA
INTERVAL	Nightingale	1	ENSG00000162636	FAM102B	remnantc	Remnant cholesterol (non-HDL, non-LDL -cholesterol)	FALSE	NA	NA	NA
INTERVAL	Nightingale	1	ENSG00000162636	FAM102B	serumc	Total cholesterol	FALSE	NA	NA	NA
INTERVAL	Nightingale	1	ENSG00000162636	FAM102B	sfa	Saturated fatty acids	FALSE	NA	NA	NA
INTERVAL	Nightingale	1	ENSG00000162636	FAM102B	shdlc	Cholesterol in small HDL	FALSE	NA	NA	NA
INTERVAL	Nightingale	1	ENSG00000162636	FAM102B	shdlc_	Cholesterol to total lipids ratio in small HDL	FALSE	NA	NA	NA
INTERVAL	Nightingale	1	ENSG00000162636	FAM102B	shdlce	Cholesteryl esters in small HDL	FALSE	NA	NA	NA
INTERVAL	Nightingale	1	ENSG00000162636	FAM102B	shdlce_	Cholesteryl esters to total lipids ratio in small HDL	FALSE	NA	NA	NA
INTERVAL	Nightingale	1	ENSG00000162636	FAM102B	shdlfc_	Free cholesterol to total lipids ratio in small HDL	FALSE	NA	NA	NA
INTERVAL	Nightingale	1	ENSG00000162636	FAM102B	shdlpl	Phospholipids in small HDL	FALSE	NA	NA	NA
INTERVAL	Nightingale	1	ENSG00000162636	FAM102B	shdlpl_	Phospholipids to total lipids ratio in small HDL	FALSE	NA	NA	NA
INTERVAL	Nightingale	1	ENSG00000162636	FAM102B	sldlc	Cholesterol in small LDL	FALSE	NA	NA	NA
INTERVAL	Nightingale	1	ENSG00000162636	FAM102B	sldlc_	Cholesterol to total lipids ratio in small LDL	FALSE	NA	NA	NA
INTERVAL	Nightingale	1	ENSG00000162636	FAM102B	sldlce	Cholesteryl esters in small LDL	FALSE	NA	NA	NA
INTERVAL	Nightingale	1	ENSG00000162636	FAM102B	sldlce_	Cholesteryl esters to total lipids ratio in small LDL	FALSE	NA	NA	NA
INTERVAL	Nightingale	1	ENSG00000162636	FAM102B	sldlfc	Free cholesterol in small LDL	FALSE	NA	NA	NA
INTERVAL	Nightingale	1	ENSG00000162636	FAM102B	sldlfc_	Free cholesterol to total lipids ratio in small LDL	FALSE	NA	NA	NA
INTERVAL	Nightingale	1	ENSG00000162636	FAM102B	sldll	Total lipids in small LDL	FALSE	NA	NA	NA
INTERVAL	Nightingale	1	ENSG00000162636	FAM102B	sldlp	Concentration of small LDL particles	FALSE	NA	NA	NA
INTERVAL	Nightingale	1	ENSG00000162636	FAM102B	sldlpl	Phospholipids in small LDL	FALSE	NA	NA	NA
INTERVAL	Nightingale	1	ENSG00000162636	FAM102B	sldlpl_	Phospholipids to total lipids ratio in small LDL	FALSE	NA	NA	NA
INTERVAL	Nightingale	1	ENSG00000162636	FAM102B	sldltg	Triglycerides in small LDL	FALSE	NA	NA	NA
INTERVAL	Nightingale	1	ENSG00000162636	FAM102B	sm	Sphingomyelins	FALSE	NA	NA	NA
INTERVAL	Nightingale	1	ENSG00000162636	FAM102B	svldlc	Cholesterol in small VLDL	FALSE	NA	NA	NA
INTERVAL	Nightingale	1	ENSG00000162636	FAM102B	svldlc_	Cholesterol to total lipids ratio in small VLDL	FALSE	NA	NA	NA
INTERVAL	Nightingale	1	ENSG00000162636	FAM102B	svldlce	Cholesteryl esters in small VLDL	FALSE	NA	NA	NA
INTERVAL	Nightingale	1	ENSG00000162636	FAM102B	svldlce_	Cholesteryl esters to total lipids ratio in small VLDL	FALSE	NA	NA	NA
INTERVAL	Nightingale	1	ENSG00000162636	FAM102B	svldlfc	Free cholesterol in small VLDL	FALSE	NA	NA	NA
INTERVAL	Nightingale	1	ENSG00000162636	FAM102B	svldll	Total lipids in small VLDL	FALSE	NA	NA	NA
INTERVAL	Nightingale	1	ENSG00000162636	FAM102B	svldlp	Concentration of small VLDL particles	FALSE	NA	NA	NA
INTERVAL	Nightingale	1	ENSG00000162636	FAM102B	svldlpl	Phospholipids in small VLDL	FALSE	NA	NA	NA
INTERVAL	Nightingale	1	ENSG00000162636	FAM102B	svldlpl_	Phospholipids to total lipids ratio in small VLDL	FALSE	NA	NA	NA
INTERVAL	Nightingale	1	ENSG00000162636	FAM102B	totcho	Total cholines	FALSE	NA	NA	NA
INTERVAL	Nightingale	1	ENSG00000162636	FAM102B	totfa	Total fatty acids	FALSE	NA	NA	NA
INTERVAL	Nightingale	1	ENSG00000162636	FAM102B	vldlc	VLDL cholesterol	FALSE	NA	NA	NA
INTERVAL	Nightingale	1	ENSG00000162636	FAM102B	xlvldlpl_	Phospholipids to total lipids ratio in very large VLDL	FALSE	NA	NA	NA
INTERVAL	Nightingale	1	ENSG00000162636	FAM102B	xlvldltg_	Triglycerides to total lipids ratio in very large VLDL	FALSE	NA	NA	NA
INTERVAL	Nightingale	1	ENSG00000162636	FAM102B	xsvldlc	Cholesterol in very small VLDL	FALSE	NA	NA	NA
INTERVAL	Nightingale	1	ENSG00000162636	FAM102B	xsvldlce	Cholesteryl esters in very small VLDL	FALSE	NA	NA	NA
INTERVAL	Nightingale	1	ENSG00000162636	FAM102B	xsvldlfc	Free cholesterol in very small VLDL	FALSE	NA	NA	NA
INTERVAL	Nightingale	1	ENSG00000162636	FAM102B	xsvldll	Total lipids in very small VLDL	FALSE	NA	NA	NA
INTERVAL	Nightingale	1	ENSG00000162636	FAM102B	xsvldlp	Concentration of very small VLDL particles	FALSE	NA	NA	NA
INTERVAL	Nightingale	1	ENSG00000162636	FAM102B	xsvldlpl	Phospholipids in very small VLDL	FALSE	NA	NA	NA
INTERVAL	Nightingale	1	ENSG00000162636	FAM102B	xsvldlpl_	Phospholipids to total lipids ratio in very small VLDL	FALSE	NA	NA	NA
INTERVAL	Nightingale	1	ENSG00000162636	FAM102B	xsvldltg	Triglycerides in very small VLDL	FALSE	NA	NA	NA
INTERVAL	Nightingale	1	ENSG00000162639	HENMT1	apob	Apolipoprotein B	FALSE	NA	NA	NA
INTERVAL	Nightingale	1	ENSG00000162639	HENMT1	apobapoa1	Ratio of apolipoprotein B to apolipoprotein A1	FALSE	NA	NA	NA
INTERVAL	Nightingale	1	ENSG00000162639	HENMT1	estc	Total esterified cholesterol	FALSE	NA	NA	NA
INTERVAL	Nightingale	1	ENSG00000162639	HENMT1	falen	Estimated description of fatty acid chain length, not actual carbon number	FALSE	NA	NA	NA
INTERVAL	Nightingale	1	ENSG00000162639	HENMT1	faw3	Omega-3 fatty acids	FALSE	NA	NA	NA
INTERVAL	Nightingale	1	ENSG00000162639	HENMT1	faw6	Omega-6 fatty acids	FALSE	NA	NA	NA
INTERVAL	Nightingale	1	ENSG00000162639	HENMT1	freec	Total free cholesterol	FALSE	NA	NA	NA
INTERVAL	Nightingale	1	ENSG00000162639	HENMT1	idlc	Cholesterol in IDL	FALSE	NA	NA	NA
INTERVAL	Nightingale	1	ENSG00000162639	HENMT1	idlc_	Cholesterol to total lipids ratio in IDL	FALSE	NA	NA	NA
INTERVAL	Nightingale	1	ENSG00000162639	HENMT1	idlce	Cholesteryl esters in IDL	FALSE	NA	NA	NA
INTERVAL	Nightingale	1	ENSG00000162639	HENMT1	idlfc	Free cholesterol in IDL	FALSE	NA	NA	NA
INTERVAL	Nightingale	1	ENSG00000162639	HENMT1	idlfc_	Free cholesterol to total lipids ratio in IDL	FALSE	NA	NA	NA
INTERVAL	Nightingale	1	ENSG00000162639	HENMT1	idll	Total lipids in IDL	FALSE	NA	NA	NA
INTERVAL	Nightingale	1	ENSG00000162639	HENMT1	idlp	Concentration of IDL particles	FALSE	NA	NA	NA
INTERVAL	Nightingale	1	ENSG00000162639	HENMT1	idlpl	Phospholipids in IDL	FALSE	NA	NA	NA
INTERVAL	Nightingale	1	ENSG00000162639	HENMT1	idltg	Triglycerides in IDL	FALSE	NA	NA	NA
INTERVAL	Nightingale	1	ENSG00000162639	HENMT1	idltg_	Triglycerides to total lipids ratio in IDL	FALSE	NA	NA	NA
INTERVAL	Nightingale	1	ENSG00000162639	HENMT1	la	Linoleic acid	FALSE	NA	NA	NA
INTERVAL	Nightingale	1	ENSG00000162639	HENMT1	ldlc	LDL cholesterol	FALSE	NA	NA	NA
INTERVAL	Nightingale	1	ENSG00000162639	HENMT1	ldld	Average diameter for LDL particles	FALSE	NA	NA	NA
INTERVAL	Nightingale	1	ENSG00000162639	HENMT1	ldltg	Triglycerides in LDL	FALSE	NA	NA	NA
INTERVAL	Nightingale	1	ENSG00000162639	HENMT1	lhdlce_	Cholesteryl esters to total lipids ratio in large HDL	FALSE	NA	NA	NA
INTERVAL	Nightingale	1	ENSG00000162639	HENMT1	lldlc	Cholesterol in large LDL	FALSE	NA	NA	NA
INTERVAL	Nightingale	1	ENSG00000162639	HENMT1	lldlc_	Cholesterol to total lipids ratio in large LDL	FALSE	NA	NA	NA
INTERVAL	Nightingale	1	ENSG00000162639	HENMT1	lldlce	Cholesteryl esters in large LDL	FALSE	NA	NA	NA
INTERVAL	Nightingale	1	ENSG00000162639	HENMT1	lldlce_	Cholesteryl esters to total lipids ratio in large LDL	FALSE	NA	NA	NA
INTERVAL	Nightingale	1	ENSG00000162639	HENMT1	lldlfc	Free cholesterol in large LDL	FALSE	NA	NA	NA
INTERVAL	Nightingale	1	ENSG00000162639	HENMT1	lldlfc_	Free cholesterol to total lipids ratio in large LDL	FALSE	NA	NA	NA
INTERVAL	Nightingale	1	ENSG00000162639	HENMT1	lldll	Total lipids in large LDL	FALSE	NA	NA	NA
INTERVAL	Nightingale	1	ENSG00000162639	HENMT1	lldlp	Concentration of large LDL particles	FALSE	NA	NA	NA
INTERVAL	Nightingale	1	ENSG00000162639	HENMT1	lldlpl	Phospholipids in large LDL	FALSE	NA	NA	NA
INTERVAL	Nightingale	1	ENSG00000162639	HENMT1	lldlpl_	Phospholipids to total lipids ratio in large LDL	FALSE	NA	NA	NA
INTERVAL	Nightingale	1	ENSG00000162639	HENMT1	lldltg	Triglycerides in large LDL	FALSE	NA	NA	NA
INTERVAL	Nightingale	1	ENSG00000162639	HENMT1	lldltg_	Triglycerides to total lipids ratio in large LDL	FALSE	NA	NA	NA
INTERVAL	Nightingale	1	ENSG00000162639	HENMT1	lvldlpl_	Phospholipids to total lipids ratio in large VLDL	FALSE	NA	NA	NA
INTERVAL	Nightingale	1	ENSG00000162639	HENMT1	mldlc	Cholesterol in medium LDL	FALSE	NA	NA	NA
INTERVAL	Nightingale	1	ENSG00000162639	HENMT1	mldlc_	Cholesterol to total lipids ratio in medium LDL	FALSE	NA	NA	NA
INTERVAL	Nightingale	1	ENSG00000162639	HENMT1	mldlce	Cholesteryl esters in medium LDL	FALSE	NA	NA	NA
INTERVAL	Nightingale	1	ENSG00000162639	HENMT1	mldlce_	Cholesteryl esters to total lipids ratio in medium LDL	FALSE	NA	NA	NA
INTERVAL	Nightingale	1	ENSG00000162639	HENMT1	mldlfc	Free cholesterol in medium LDL	FALSE	NA	NA	NA
INTERVAL	Nightingale	1	ENSG00000162639	HENMT1	mldlfc_	Free cholesterol to total lipids ratio in medium LDL	FALSE	NA	NA	NA
INTERVAL	Nightingale	1	ENSG00000162639	HENMT1	mldll	Total lipids in medium LDL	FALSE	NA	NA	NA
INTERVAL	Nightingale	1	ENSG00000162639	HENMT1	mldlp	Concentration of medium LDL particles	FALSE	NA	NA	NA
INTERVAL	Nightingale	1	ENSG00000162639	HENMT1	mldlpl	Phospholipids in medium LDL	FALSE	NA	NA	NA
INTERVAL	Nightingale	1	ENSG00000162639	HENMT1	mldlpl_	Phospholipids to total lipids ratio in medium LDL	FALSE	NA	NA	NA
INTERVAL	Nightingale	1	ENSG00000162639	HENMT1	mldltg	Triglycerides in medium LDL	FALSE	NA	NA	NA
INTERVAL	Nightingale	1	ENSG00000162639	HENMT1	mldltg_	Triglycerides to total lipids ratio in medium LDL	FALSE	NA	NA	NA
INTERVAL	Nightingale	1	ENSG00000162639	HENMT1	mufa	Monounsaturated fatty acids	FALSE	NA	NA	NA
INTERVAL	Nightingale	1	ENSG00000162639	HENMT1	mvldlc	Cholesterol in medium VLDL	FALSE	NA	NA	NA
INTERVAL	Nightingale	1	ENSG00000162639	HENMT1	mvldlc_	Cholesterol to total lipids ratio in medium VLDL	FALSE	NA	NA	NA
INTERVAL	Nightingale	1	ENSG00000162639	HENMT1	mvldlce	Cholesteryl esters in medium VLDL	FALSE	NA	NA	NA
INTERVAL	Nightingale	1	ENSG00000162639	HENMT1	mvldlpl_	Phospholipids to total lipids ratio in medium VLDL	FALSE	NA	NA	NA
INTERVAL	Nightingale	1	ENSG00000162639	HENMT1	mvldltg_	Triglycerides to total lipids ratio in medium VLDL	FALSE	NA	NA	NA
INTERVAL	Nightingale	1	ENSG00000162639	HENMT1	pufa	Polyunsaturated fatty acids	FALSE	NA	NA	NA
INTERVAL	Nightingale	1	ENSG00000162639	HENMT1	remnantc	Remnant cholesterol (non-HDL, non-LDL -cholesterol)	FALSE	NA	NA	NA
INTERVAL	Nightingale	1	ENSG00000162639	HENMT1	serumc	Total cholesterol	FALSE	NA	NA	NA
INTERVAL	Nightingale	1	ENSG00000162639	HENMT1	sfa	Saturated fatty acids	FALSE	NA	NA	NA
INTERVAL	Nightingale	1	ENSG00000162639	HENMT1	shdlc	Cholesterol in small HDL	FALSE	NA	NA	NA
INTERVAL	Nightingale	1	ENSG00000162639	HENMT1	shdlc_	Cholesterol to total lipids ratio in small HDL	FALSE	NA	NA	NA
INTERVAL	Nightingale	1	ENSG00000162639	HENMT1	shdlce	Cholesteryl esters in small HDL	FALSE	NA	NA	NA
INTERVAL	Nightingale	1	ENSG00000162639	HENMT1	shdlce_	Cholesteryl esters to total lipids ratio in small HDL	FALSE	NA	NA	NA
INTERVAL	Nightingale	1	ENSG00000162639	HENMT1	shdlfc_	Free cholesterol to total lipids ratio in small HDL	FALSE	NA	NA	NA
INTERVAL	Nightingale	1	ENSG00000162639	HENMT1	shdlpl	Phospholipids in small HDL	FALSE	NA	NA	NA
INTERVAL	Nightingale	1	ENSG00000162639	HENMT1	shdlpl_	Phospholipids to total lipids ratio in small HDL	FALSE	NA	NA	NA
INTERVAL	Nightingale	1	ENSG00000162639	HENMT1	sldlc	Cholesterol in small LDL	FALSE	NA	NA	NA
INTERVAL	Nightingale	1	ENSG00000162639	HENMT1	sldlc_	Cholesterol to total lipids ratio in small LDL	FALSE	NA	NA	NA
INTERVAL	Nightingale	1	ENSG00000162639	HENMT1	sldlce	Cholesteryl esters in small LDL	FALSE	NA	NA	NA
INTERVAL	Nightingale	1	ENSG00000162639	HENMT1	sldlce_	Cholesteryl esters to total lipids ratio in small LDL	FALSE	NA	NA	NA
INTERVAL	Nightingale	1	ENSG00000162639	HENMT1	sldlfc	Free cholesterol in small LDL	FALSE	NA	NA	NA
INTERVAL	Nightingale	1	ENSG00000162639	HENMT1	sldlfc_	Free cholesterol to total lipids ratio in small LDL	FALSE	NA	NA	NA
INTERVAL	Nightingale	1	ENSG00000162639	HENMT1	sldll	Total lipids in small LDL	FALSE	NA	NA	NA
INTERVAL	Nightingale	1	ENSG00000162639	HENMT1	sldlp	Concentration of small LDL particles	FALSE	NA	NA	NA
INTERVAL	Nightingale	1	ENSG00000162639	HENMT1	sldlpl	Phospholipids in small LDL	FALSE	NA	NA	NA
INTERVAL	Nightingale	1	ENSG00000162639	HENMT1	sldlpl_	Phospholipids to total lipids ratio in small LDL	FALSE	NA	NA	NA
INTERVAL	Nightingale	1	ENSG00000162639	HENMT1	sldltg	Triglycerides in small LDL	FALSE	NA	NA	NA
INTERVAL	Nightingale	1	ENSG00000162639	HENMT1	sm	Sphingomyelins	FALSE	NA	NA	NA
INTERVAL	Nightingale	1	ENSG00000162639	HENMT1	svldlc	Cholesterol in small VLDL	FALSE	NA	NA	NA
INTERVAL	Nightingale	1	ENSG00000162639	HENMT1	svldlc_	Cholesterol to total lipids ratio in small VLDL	FALSE	NA	NA	NA
INTERVAL	Nightingale	1	ENSG00000162639	HENMT1	svldlce	Cholesteryl esters in small VLDL	FALSE	NA	NA	NA
INTERVAL	Nightingale	1	ENSG00000162639	HENMT1	svldlce_	Cholesteryl esters to total lipids ratio in small VLDL	FALSE	NA	NA	NA
INTERVAL	Nightingale	1	ENSG00000162639	HENMT1	svldlfc	Free cholesterol in small VLDL	FALSE	NA	NA	NA
INTERVAL	Nightingale	1	ENSG00000162639	HENMT1	svldll	Total lipids in small VLDL	FALSE	NA	NA	NA
INTERVAL	Nightingale	1	ENSG00000162639	HENMT1	svldlp	Concentration of small VLDL particles	FALSE	NA	NA	NA
INTERVAL	Nightingale	1	ENSG00000162639	HENMT1	svldlpl	Phospholipids in small VLDL	FALSE	NA	NA	NA
INTERVAL	Nightingale	1	ENSG00000162639	HENMT1	svldlpl_	Phospholipids to total lipids ratio in small VLDL	FALSE	NA	NA	NA
INTERVAL	Nightingale	1	ENSG00000162639	HENMT1	totcho	Total cholines	FALSE	NA	NA	NA
INTERVAL	Nightingale	1	ENSG00000162639	HENMT1	totfa	Total fatty acids	FALSE	NA	NA	NA
INTERVAL	Nightingale	1	ENSG00000162639	HENMT1	vldlc	VLDL cholesterol	FALSE	NA	NA	NA
INTERVAL	Nightingale	1	ENSG00000162639	HENMT1	xlvldlpl_	Phospholipids to total lipids ratio in very large VLDL	FALSE	NA	NA	NA
INTERVAL	Nightingale	1	ENSG00000162639	HENMT1	xlvldltg_	Triglycerides to total lipids ratio in very large VLDL	FALSE	NA	NA	NA
INTERVAL	Nightingale	1	ENSG00000162639	HENMT1	xsvldlc	Cholesterol in very small VLDL	FALSE	NA	NA	NA
INTERVAL	Nightingale	1	ENSG00000162639	HENMT1	xsvldlce	Cholesteryl esters in very small VLDL	FALSE	NA	NA	NA
INTERVAL	Nightingale	1	ENSG00000162639	HENMT1	xsvldlfc	Free cholesterol in very small VLDL	FALSE	NA	NA	NA
INTERVAL	Nightingale	1	ENSG00000162639	HENMT1	xsvldll	Total lipids in very small VLDL	FALSE	NA	NA	NA
INTERVAL	Nightingale	1	ENSG00000162639	HENMT1	xsvldlp	Concentration of very small VLDL particles	FALSE	NA	NA	NA
INTERVAL	Nightingale	1	ENSG00000162639	HENMT1	xsvldlpl	Phospholipids in very small VLDL	FALSE	NA	NA	NA
INTERVAL	Nightingale	1	ENSG00000162639	HENMT1	xsvldlpl_	Phospholipids to total lipids ratio in very small VLDL	FALSE	NA	NA	NA
INTERVAL	Nightingale	1	ENSG00000162639	HENMT1	xsvldltg	Triglycerides in very small VLDL	FALSE	NA	NA	NA
INTERVAL	Nightingale	1	ENSG00000162650	ATXN7L2	apob	Apolipoprotein B	FALSE	NA	NA	NA
INTERVAL	Nightingale	1	ENSG00000162650	ATXN7L2	apobapoa1	Ratio of apolipoprotein B to apolipoprotein A1	FALSE	NA	NA	NA
INTERVAL	Nightingale	1	ENSG00000162650	ATXN7L2	estc	Total esterified cholesterol	FALSE	NA	NA	NA
INTERVAL	Nightingale	1	ENSG00000162650	ATXN7L2	falen	Estimated description of fatty acid chain length, not actual carbon number	FALSE	NA	NA	NA
INTERVAL	Nightingale	1	ENSG00000162650	ATXN7L2	faw3	Omega-3 fatty acids	FALSE	NA	NA	NA
INTERVAL	Nightingale	1	ENSG00000162650	ATXN7L2	faw6	Omega-6 fatty acids	FALSE	NA	NA	NA
INTERVAL	Nightingale	1	ENSG00000162650	ATXN7L2	freec	Total free cholesterol	FALSE	NA	NA	NA
INTERVAL	Nightingale	1	ENSG00000162650	ATXN7L2	idlc	Cholesterol in IDL	FALSE	NA	NA	NA
INTERVAL	Nightingale	1	ENSG00000162650	ATXN7L2	idlc_	Cholesterol to total lipids ratio in IDL	FALSE	NA	NA	NA
INTERVAL	Nightingale	1	ENSG00000162650	ATXN7L2	idlce	Cholesteryl esters in IDL	FALSE	NA	NA	NA
INTERVAL	Nightingale	1	ENSG00000162650	ATXN7L2	idlfc	Free cholesterol in IDL	FALSE	NA	NA	NA
INTERVAL	Nightingale	1	ENSG00000162650	ATXN7L2	idlfc_	Free cholesterol to total lipids ratio in IDL	FALSE	NA	NA	NA
INTERVAL	Nightingale	1	ENSG00000162650	ATXN7L2	idll	Total lipids in IDL	FALSE	NA	NA	NA
INTERVAL	Nightingale	1	ENSG00000162650	ATXN7L2	idlp	Concentration of IDL particles	FALSE	NA	NA	NA
INTERVAL	Nightingale	1	ENSG00000162650	ATXN7L2	idlpl	Phospholipids in IDL	FALSE	NA	NA	NA
INTERVAL	Nightingale	1	ENSG00000162650	ATXN7L2	idltg	Triglycerides in IDL	FALSE	NA	NA	NA
INTERVAL	Nightingale	1	ENSG00000162650	ATXN7L2	idltg_	Triglycerides to total lipids ratio in IDL	FALSE	NA	NA	NA
INTERVAL	Nightingale	1	ENSG00000162650	ATXN7L2	la	Linoleic acid	FALSE	NA	NA	NA
INTERVAL	Nightingale	1	ENSG00000162650	ATXN7L2	ldlc	LDL cholesterol	FALSE	NA	NA	NA
INTERVAL	Nightingale	1	ENSG00000162650	ATXN7L2	ldld	Average diameter for LDL particles	FALSE	NA	NA	NA
INTERVAL	Nightingale	1	ENSG00000162650	ATXN7L2	ldltg	Triglycerides in LDL	FALSE	NA	NA	NA
INTERVAL	Nightingale	1	ENSG00000162650	ATXN7L2	lhdlce_	Cholesteryl esters to total lipids ratio in large HDL	FALSE	NA	NA	NA
INTERVAL	Nightingale	1	ENSG00000162650	ATXN7L2	lldlc	Cholesterol in large LDL	FALSE	NA	NA	NA
INTERVAL	Nightingale	1	ENSG00000162650	ATXN7L2	lldlc_	Cholesterol to total lipids ratio in large LDL	FALSE	NA	NA	NA
INTERVAL	Nightingale	1	ENSG00000162650	ATXN7L2	lldlce	Cholesteryl esters in large LDL	FALSE	NA	NA	NA
INTERVAL	Nightingale	1	ENSG00000162650	ATXN7L2	lldlce_	Cholesteryl esters to total lipids ratio in large LDL	FALSE	NA	NA	NA
INTERVAL	Nightingale	1	ENSG00000162650	ATXN7L2	lldlfc	Free cholesterol in large LDL	FALSE	NA	NA	NA
INTERVAL	Nightingale	1	ENSG00000162650	ATXN7L2	lldlfc_	Free cholesterol to total lipids ratio in large LDL	FALSE	NA	NA	NA
INTERVAL	Nightingale	1	ENSG00000162650	ATXN7L2	lldll	Total lipids in large LDL	FALSE	NA	NA	NA
INTERVAL	Nightingale	1	ENSG00000162650	ATXN7L2	lldlp	Concentration of large LDL particles	FALSE	NA	NA	NA
INTERVAL	Nightingale	1	ENSG00000162650	ATXN7L2	lldlpl	Phospholipids in large LDL	FALSE	NA	NA	NA
INTERVAL	Nightingale	1	ENSG00000162650	ATXN7L2	lldlpl_	Phospholipids to total lipids ratio in large LDL	FALSE	NA	NA	NA
INTERVAL	Nightingale	1	ENSG00000162650	ATXN7L2	lldltg	Triglycerides in large LDL	FALSE	NA	NA	NA
INTERVAL	Nightingale	1	ENSG00000162650	ATXN7L2	lldltg_	Triglycerides to total lipids ratio in large LDL	FALSE	NA	NA	NA
INTERVAL	Nightingale	1	ENSG00000162650	ATXN7L2	lvldlpl_	Phospholipids to total lipids ratio in large VLDL	FALSE	NA	NA	NA
INTERVAL	Nightingale	1	ENSG00000162650	ATXN7L2	mldlc	Cholesterol in medium LDL	FALSE	NA	NA	NA
INTERVAL	Nightingale	1	ENSG00000162650	ATXN7L2	mldlc_	Cholesterol to total lipids ratio in medium LDL	FALSE	NA	NA	NA
INTERVAL	Nightingale	1	ENSG00000162650	ATXN7L2	mldlce	Cholesteryl esters in medium LDL	FALSE	NA	NA	NA
INTERVAL	Nightingale	1	ENSG00000162650	ATXN7L2	mldlce_	Cholesteryl esters to total lipids ratio in medium LDL	FALSE	NA	NA	NA
INTERVAL	Nightingale	1	ENSG00000162650	ATXN7L2	mldlfc	Free cholesterol in medium LDL	FALSE	NA	NA	NA
INTERVAL	Nightingale	1	ENSG00000162650	ATXN7L2	mldlfc_	Free cholesterol to total lipids ratio in medium LDL	FALSE	NA	NA	NA
INTERVAL	Nightingale	1	ENSG00000162650	ATXN7L2	mldll	Total lipids in medium LDL	FALSE	NA	NA	NA
INTERVAL	Nightingale	1	ENSG00000162650	ATXN7L2	mldlp	Concentration of medium LDL particles	FALSE	NA	NA	NA
INTERVAL	Nightingale	1	ENSG00000162650	ATXN7L2	mldlpl	Phospholipids in medium LDL	FALSE	NA	NA	NA
INTERVAL	Nightingale	1	ENSG00000162650	ATXN7L2	mldlpl_	Phospholipids to total lipids ratio in medium LDL	FALSE	NA	NA	NA
INTERVAL	Nightingale	1	ENSG00000162650	ATXN7L2	mldltg	Triglycerides in medium LDL	FALSE	NA	NA	NA
INTERVAL	Nightingale	1	ENSG00000162650	ATXN7L2	mldltg_	Triglycerides to total lipids ratio in medium LDL	FALSE	NA	NA	NA
INTERVAL	Nightingale	1	ENSG00000162650	ATXN7L2	mufa	Monounsaturated fatty acids	FALSE	NA	NA	NA
INTERVAL	Nightingale	1	ENSG00000162650	ATXN7L2	mvldlc	Cholesterol in medium VLDL	FALSE	NA	NA	NA
INTERVAL	Nightingale	1	ENSG00000162650	ATXN7L2	mvldlc_	Cholesterol to total lipids ratio in medium VLDL	FALSE	NA	NA	NA
INTERVAL	Nightingale	1	ENSG00000162650	ATXN7L2	mvldlce	Cholesteryl esters in medium VLDL	FALSE	NA	NA	NA
INTERVAL	Nightingale	1	ENSG00000162650	ATXN7L2	mvldlpl_	Phospholipids to total lipids ratio in medium VLDL	FALSE	NA	NA	NA
INTERVAL	Nightingale	1	ENSG00000162650	ATXN7L2	mvldltg_	Triglycerides to total lipids ratio in medium VLDL	FALSE	NA	NA	NA
INTERVAL	Nightingale	1	ENSG00000162650	ATXN7L2	pufa	Polyunsaturated fatty acids	FALSE	NA	NA	NA
INTERVAL	Nightingale	1	ENSG00000162650	ATXN7L2	remnantc	Remnant cholesterol (non-HDL, non-LDL -cholesterol)	FALSE	NA	NA	NA
INTERVAL	Nightingale	1	ENSG00000162650	ATXN7L2	serumc	Total cholesterol	FALSE	NA	NA	NA
INTERVAL	Nightingale	1	ENSG00000162650	ATXN7L2	sfa	Saturated fatty acids	FALSE	NA	NA	NA
INTERVAL	Nightingale	1	ENSG00000162650	ATXN7L2	shdlc	Cholesterol in small HDL	FALSE	NA	NA	NA
INTERVAL	Nightingale	1	ENSG00000162650	ATXN7L2	shdlc_	Cholesterol to total lipids ratio in small HDL	FALSE	NA	NA	NA
INTERVAL	Nightingale	1	ENSG00000162650	ATXN7L2	shdlce	Cholesteryl esters in small HDL	FALSE	NA	NA	NA
INTERVAL	Nightingale	1	ENSG00000162650	ATXN7L2	shdlce_	Cholesteryl esters to total lipids ratio in small HDL	FALSE	NA	NA	NA
INTERVAL	Nightingale	1	ENSG00000162650	ATXN7L2	shdlfc_	Free cholesterol to total lipids ratio in small HDL	FALSE	NA	NA	NA
INTERVAL	Nightingale	1	ENSG00000162650	ATXN7L2	shdlpl	Phospholipids in small HDL	FALSE	NA	NA	NA
INTERVAL	Nightingale	1	ENSG00000162650	ATXN7L2	shdlpl_	Phospholipids to total lipids ratio in small HDL	FALSE	NA	NA	NA
INTERVAL	Nightingale	1	ENSG00000162650	ATXN7L2	sldlc	Cholesterol in small LDL	FALSE	NA	NA	NA
INTERVAL	Nightingale	1	ENSG00000162650	ATXN7L2	sldlc_	Cholesterol to total lipids ratio in small LDL	FALSE	NA	NA	NA
INTERVAL	Nightingale	1	ENSG00000162650	ATXN7L2	sldlce	Cholesteryl esters in small LDL	FALSE	NA	NA	NA
INTERVAL	Nightingale	1	ENSG00000162650	ATXN7L2	sldlce_	Cholesteryl esters to total lipids ratio in small LDL	FALSE	NA	NA	NA
INTERVAL	Nightingale	1	ENSG00000162650	ATXN7L2	sldlfc	Free cholesterol in small LDL	FALSE	NA	NA	NA
INTERVAL	Nightingale	1	ENSG00000162650	ATXN7L2	sldlfc_	Free cholesterol to total lipids ratio in small LDL	FALSE	NA	NA	NA
INTERVAL	Nightingale	1	ENSG00000162650	ATXN7L2	sldll	Total lipids in small LDL	FALSE	NA	NA	NA
INTERVAL	Nightingale	1	ENSG00000162650	ATXN7L2	sldlp	Concentration of small LDL particles	FALSE	NA	NA	NA
INTERVAL	Nightingale	1	ENSG00000162650	ATXN7L2	sldlpl	Phospholipids in small LDL	FALSE	NA	NA	NA
INTERVAL	Nightingale	1	ENSG00000162650	ATXN7L2	sldlpl_	Phospholipids to total lipids ratio in small LDL	FALSE	NA	NA	NA
INTERVAL	Nightingale	1	ENSG00000162650	ATXN7L2	sldltg	Triglycerides in small LDL	FALSE	NA	NA	NA
INTERVAL	Nightingale	1	ENSG00000162650	ATXN7L2	sm	Sphingomyelins	FALSE	NA	NA	NA
INTERVAL	Nightingale	1	ENSG00000162650	ATXN7L2	svldlc	Cholesterol in small VLDL	FALSE	NA	NA	NA
INTERVAL	Nightingale	1	ENSG00000162650	ATXN7L2	svldlc_	Cholesterol to total lipids ratio in small VLDL	FALSE	NA	NA	NA
INTERVAL	Nightingale	1	ENSG00000162650	ATXN7L2	svldlce	Cholesteryl esters in small VLDL	FALSE	NA	NA	NA
INTERVAL	Nightingale	1	ENSG00000162650	ATXN7L2	svldlce_	Cholesteryl esters to total lipids ratio in small VLDL	FALSE	NA	NA	NA
INTERVAL	Nightingale	1	ENSG00000162650	ATXN7L2	svldlfc	Free cholesterol in small VLDL	FALSE	NA	NA	NA
INTERVAL	Nightingale	1	ENSG00000162650	ATXN7L2	svldll	Total lipids in small VLDL	FALSE	NA	NA	NA
INTERVAL	Nightingale	1	ENSG00000162650	ATXN7L2	svldlp	Concentration of small VLDL particles	FALSE	NA	NA	NA
INTERVAL	Nightingale	1	ENSG00000162650	ATXN7L2	svldlpl	Phospholipids in small VLDL	FALSE	NA	NA	NA
INTERVAL	Nightingale	1	ENSG00000162650	ATXN7L2	svldlpl_	Phospholipids to total lipids ratio in small VLDL	FALSE	NA	NA	NA
INTERVAL	Nightingale	1	ENSG00000162650	ATXN7L2	totcho	Total cholines	FALSE	NA	NA	NA
INTERVAL	Nightingale	1	ENSG00000162650	ATXN7L2	totfa	Total fatty acids	FALSE	NA	NA	NA
INTERVAL	Nightingale	1	ENSG00000162650	ATXN7L2	vldlc	VLDL cholesterol	FALSE	NA	NA	NA
INTERVAL	Nightingale	1	ENSG00000162650	ATXN7L2	xlvldlpl_	Phospholipids to total lipids ratio in very large VLDL	FALSE	NA	NA	NA
INTERVAL	Nightingale	1	ENSG00000162650	ATXN7L2	xlvldltg_	Triglycerides to total lipids ratio in very large VLDL	FALSE	NA	NA	NA
INTERVAL	Nightingale	1	ENSG00000162650	ATXN7L2	xsvldlc	Cholesterol in very small VLDL	FALSE	NA	NA	NA
INTERVAL	Nightingale	1	ENSG00000162650	ATXN7L2	xsvldlce	Cholesteryl esters in very small VLDL	FALSE	NA	NA	NA
INTERVAL	Nightingale	1	ENSG00000162650	ATXN7L2	xsvldlfc	Free cholesterol in very small VLDL	FALSE	NA	NA	NA
INTERVAL	Nightingale	1	ENSG00000162650	ATXN7L2	xsvldll	Total lipids in very small VLDL	FALSE	NA	NA	NA
INTERVAL	Nightingale	1	ENSG00000162650	ATXN7L2	xsvldlp	Concentration of very small VLDL particles	FALSE	NA	NA	NA
INTERVAL	Nightingale	1	ENSG00000162650	ATXN7L2	xsvldlpl	Phospholipids in very small VLDL	FALSE	NA	NA	NA
INTERVAL	Nightingale	1	ENSG00000162650	ATXN7L2	xsvldlpl_	Phospholipids to total lipids ratio in very small VLDL	FALSE	NA	NA	NA
INTERVAL	Nightingale	1	ENSG00000162650	ATXN7L2	xsvldltg	Triglycerides in very small VLDL	FALSE	NA	NA	NA
INTERVAL	Nightingale	1	ENSG00000162733	DDR2	ldld	Average diameter for LDL particles	FALSE	NA	NA	NA
INTERVAL	Nightingale	1	ENSG00000162733	DDR2	xlhdlc	Cholesterol in very large HDL	FALSE	NA	NA	NA
INTERVAL	Nightingale	1	ENSG00000162733	DDR2	xlhdlce	Cholesteryl esters in very large HDL	FALSE	NA	NA	NA
INTERVAL	Nightingale	1	ENSG00000162733	DDR2	xlhdlfc_	Free cholesterol to total lipids ratio in very large HDL	FALSE	NA	NA	NA
INTERVAL	Nightingale	1	ENSG00000162736	NCSTN	lhdlpl_	Phospholipids to total lipids ratio in large HDL	FALSE	NA	NA	NA
INTERVAL	Nightingale	1	ENSG00000162736	NCSTN	mhdlc	Cholesterol in medium HDL	FALSE	NA	NA	NA
INTERVAL	Nightingale	1	ENSG00000162736	NCSTN	mhdlc_	Cholesterol to total lipids ratio in medium HDL	FALSE	NA	NA	NA
INTERVAL	Nightingale	1	ENSG00000162736	NCSTN	mhdlce	Cholesteryl esters in medium HDL	FALSE	NA	NA	NA
INTERVAL	Nightingale	1	ENSG00000162736	NCSTN	mhdlce_	Cholesteryl esters to total lipids ratio in medium HDL	FALSE	NA	NA	NA
INTERVAL	Nightingale	1	ENSG00000162736	NCSTN	mhdll	Total lipids in medium HDL	FALSE	NA	NA	NA
INTERVAL	Nightingale	1	ENSG00000162736	NCSTN	mhdlp	Concentration of medium HDL particles	FALSE	NA	NA	NA
INTERVAL	Nightingale	1	ENSG00000162736	NCSTN	mhdlpl_	Phospholipids to total lipids ratio in medium HDL	FALSE	NA	NA	NA
INTERVAL	Nightingale	1	ENSG00000162738	VANGL2	lhdlpl_	Phospholipids to total lipids ratio in large HDL	FALSE	NA	NA	NA
INTERVAL	Nightingale	1	ENSG00000162738	VANGL2	mhdlc	Cholesterol in medium HDL	FALSE	NA	NA	NA
INTERVAL	Nightingale	1	ENSG00000162738	VANGL2	mhdlc_	Cholesterol to total lipids ratio in medium HDL	FALSE	NA	NA	NA
INTERVAL	Nightingale	1	ENSG00000162738	VANGL2	mhdlce	Cholesteryl esters in medium HDL	FALSE	NA	NA	NA
INTERVAL	Nightingale	1	ENSG00000162738	VANGL2	mhdlce_	Cholesteryl esters to total lipids ratio in medium HDL	FALSE	NA	NA	NA
INTERVAL	Nightingale	1	ENSG00000162738	VANGL2	mhdll	Total lipids in medium HDL	FALSE	NA	NA	NA
INTERVAL	Nightingale	1	ENSG00000162738	VANGL2	mhdlp	Concentration of medium HDL particles	FALSE	NA	NA	NA
INTERVAL	Nightingale	1	ENSG00000162738	VANGL2	mhdlpl_	Phospholipids to total lipids ratio in medium HDL	FALSE	NA	NA	NA
INTERVAL	Nightingale	1	ENSG00000162739	SLAMF6	lhdlpl_	Phospholipids to total lipids ratio in large HDL	FALSE	NA	NA	NA
INTERVAL	Nightingale	1	ENSG00000162739	SLAMF6	mhdlc	Cholesterol in medium HDL	FALSE	NA	NA	NA
INTERVAL	Nightingale	1	ENSG00000162739	SLAMF6	mhdlc_	Cholesterol to total lipids ratio in medium HDL	FALSE	NA	NA	NA
INTERVAL	Nightingale	1	ENSG00000162739	SLAMF6	mhdlce	Cholesteryl esters in medium HDL	FALSE	NA	NA	NA
INTERVAL	Nightingale	1	ENSG00000162739	SLAMF6	mhdlce_	Cholesteryl esters to total lipids ratio in medium HDL	FALSE	NA	NA	NA
INTERVAL	Nightingale	1	ENSG00000162739	SLAMF6	mhdll	Total lipids in medium HDL	FALSE	NA	NA	NA
INTERVAL	Nightingale	1	ENSG00000162739	SLAMF6	mhdlp	Concentration of medium HDL particles	FALSE	NA	NA	NA
INTERVAL	Nightingale	1	ENSG00000162739	SLAMF6	mhdlpl_	Phospholipids to total lipids ratio in medium HDL	FALSE	NA	NA	NA
INTERVAL	Nightingale	1	ENSG00000162745	OLFML2B	ldld	Average diameter for LDL particles	FALSE	NA	NA	NA
INTERVAL	Nightingale	1	ENSG00000162745	OLFML2B	lhdlpl_	Phospholipids to total lipids ratio in large HDL	FALSE	NA	NA	NA
INTERVAL	Nightingale	1	ENSG00000162745	OLFML2B	mhdlc	Cholesterol in medium HDL	FALSE	NA	NA	NA
INTERVAL	Nightingale	1	ENSG00000162745	OLFML2B	mhdlc_	Cholesterol to total lipids ratio in medium HDL	FALSE	NA	NA	NA
INTERVAL	Nightingale	1	ENSG00000162745	OLFML2B	mhdlce	Cholesteryl esters in medium HDL	FALSE	NA	NA	NA
INTERVAL	Nightingale	1	ENSG00000162745	OLFML2B	mhdlce_	Cholesteryl esters to total lipids ratio in medium HDL	FALSE	NA	NA	NA
INTERVAL	Nightingale	1	ENSG00000162745	OLFML2B	mhdll	Total lipids in medium HDL	FALSE	NA	NA	NA
INTERVAL	Nightingale	1	ENSG00000162745	OLFML2B	mhdlp	Concentration of medium HDL particles	FALSE	NA	NA	NA
INTERVAL	Nightingale	1	ENSG00000162745	OLFML2B	mhdlpl_	Phospholipids to total lipids ratio in medium HDL	FALSE	NA	NA	NA
INTERVAL	Nightingale	1	ENSG00000162745	OLFML2B	xlhdlc	Cholesterol in very large HDL	FALSE	NA	NA	NA
INTERVAL	Nightingale	1	ENSG00000162745	OLFML2B	xlhdlce	Cholesteryl esters in very large HDL	FALSE	NA	NA	NA
INTERVAL	Nightingale	1	ENSG00000162745	OLFML2B	xlhdlfc_	Free cholesterol to total lipids ratio in very large HDL	FALSE	NA	NA	NA
INTERVAL	Nightingale	1	ENSG00000162746	FCRLB	ldld	Average diameter for LDL particles	FALSE	NA	NA	NA
INTERVAL	Nightingale	1	ENSG00000162746	FCRLB	lhdlpl_	Phospholipids to total lipids ratio in large HDL	FALSE	NA	NA	NA
INTERVAL	Nightingale	1	ENSG00000162746	FCRLB	mhdlc	Cholesterol in medium HDL	FALSE	NA	NA	NA
INTERVAL	Nightingale	1	ENSG00000162746	FCRLB	mhdlc_	Cholesterol to total lipids ratio in medium HDL	FALSE	NA	NA	NA
INTERVAL	Nightingale	1	ENSG00000162746	FCRLB	mhdlce	Cholesteryl esters in medium HDL	FALSE	NA	NA	NA
INTERVAL	Nightingale	1	ENSG00000162746	FCRLB	mhdlce_	Cholesteryl esters to total lipids ratio in medium HDL	FALSE	NA	NA	NA
INTERVAL	Nightingale	1	ENSG00000162746	FCRLB	mhdll	Total lipids in medium HDL	FALSE	NA	NA	NA
INTERVAL	Nightingale	1	ENSG00000162746	FCRLB	mhdlp	Concentration of medium HDL particles	FALSE	NA	NA	NA
INTERVAL	Nightingale	1	ENSG00000162746	FCRLB	mhdlpl_	Phospholipids to total lipids ratio in medium HDL	FALSE	NA	NA	NA
INTERVAL	Nightingale	1	ENSG00000162746	FCRLB	xlhdlc	Cholesterol in very large HDL	FALSE	NA	NA	NA
INTERVAL	Nightingale	1	ENSG00000162746	FCRLB	xlhdlce	Cholesteryl esters in very large HDL	FALSE	NA	NA	NA
INTERVAL	Nightingale	1	ENSG00000162746	FCRLB	xlhdlfc_	Free cholesterol to total lipids ratio in very large HDL	FALSE	NA	NA	NA
INTERVAL	Nightingale	1	ENSG00000162747	FCGR3B	ldld	Average diameter for LDL particles	FALSE	FALSE	NA	NA
INTERVAL	Nightingale	1	ENSG00000162747	FCGR3B	lhdlpl_	Phospholipids to total lipids ratio in large HDL	FALSE	FALSE	NA	NA
INTERVAL	Nightingale	1	ENSG00000162747	FCGR3B	mhdlc	Cholesterol in medium HDL	FALSE	FALSE	NA	NA
INTERVAL	Nightingale	1	ENSG00000162747	FCGR3B	mhdlc_	Cholesterol to total lipids ratio in medium HDL	FALSE	FALSE	NA	NA
INTERVAL	Nightingale	1	ENSG00000162747	FCGR3B	mhdlce	Cholesteryl esters in medium HDL	FALSE	FALSE	NA	NA
INTERVAL	Nightingale	1	ENSG00000162747	FCGR3B	mhdlce_	Cholesteryl esters to total lipids ratio in medium HDL	FALSE	FALSE	NA	NA
INTERVAL	Nightingale	1	ENSG00000162747	FCGR3B	mhdll	Total lipids in medium HDL	FALSE	FALSE	NA	NA
INTERVAL	Nightingale	1	ENSG00000162747	FCGR3B	mhdlp	Concentration of medium HDL particles	FALSE	FALSE	NA	NA
INTERVAL	Nightingale	1	ENSG00000162747	FCGR3B	mhdlpl_	Phospholipids to total lipids ratio in medium HDL	FALSE	FALSE	NA	NA
INTERVAL	Nightingale	1	ENSG00000162747	FCGR3B	xlhdlc	Cholesterol in very large HDL	FALSE	FALSE	NA	NA
INTERVAL	Nightingale	1	ENSG00000162747	FCGR3B	xlhdlce	Cholesteryl esters in very large HDL	FALSE	FALSE	NA	NA
INTERVAL	Nightingale	1	ENSG00000162747	FCGR3B	xlhdlfc_	Free cholesterol to total lipids ratio in very large HDL	FALSE	FALSE	NA	NA
INTERVAL	Nightingale	1	ENSG00000162755	KLHDC9	ldld	Average diameter for LDL particles	FALSE	NA	NA	NA
INTERVAL	Nightingale	1	ENSG00000162755	KLHDC9	lhdlpl_	Phospholipids to total lipids ratio in large HDL	FALSE	NA	NA	NA
INTERVAL	Nightingale	1	ENSG00000162755	KLHDC9	mhdlc	Cholesterol in medium HDL	FALSE	NA	NA	NA
INTERVAL	Nightingale	1	ENSG00000162755	KLHDC9	mhdlc_	Cholesterol to total lipids ratio in medium HDL	FALSE	NA	NA	NA
INTERVAL	Nightingale	1	ENSG00000162755	KLHDC9	mhdlce	Cholesteryl esters in medium HDL	FALSE	NA	NA	NA
INTERVAL	Nightingale	1	ENSG00000162755	KLHDC9	mhdlce_	Cholesteryl esters to total lipids ratio in medium HDL	FALSE	NA	NA	NA
INTERVAL	Nightingale	1	ENSG00000162755	KLHDC9	mhdll	Total lipids in medium HDL	FALSE	NA	NA	NA
INTERVAL	Nightingale	1	ENSG00000162755	KLHDC9	mhdlp	Concentration of medium HDL particles	FALSE	NA	NA	NA
INTERVAL	Nightingale	1	ENSG00000162755	KLHDC9	mhdlpl_	Phospholipids to total lipids ratio in medium HDL	FALSE	NA	NA	NA
INTERVAL	Nightingale	1	ENSG00000162755	KLHDC9	xlhdlc	Cholesterol in very large HDL	FALSE	NA	NA	NA
INTERVAL	Nightingale	1	ENSG00000162755	KLHDC9	xlhdlce	Cholesteryl esters in very large HDL	FALSE	NA	NA	NA
INTERVAL	Nightingale	1	ENSG00000162755	KLHDC9	xlhdlfc_	Free cholesterol to total lipids ratio in very large HDL	FALSE	NA	NA	NA
INTERVAL	Nightingale	1	ENSG00000162775	RBM15	lldlpl_	Phospholipids to total lipids ratio in large LDL	FALSE	NA	NA	NA
INTERVAL	Nightingale	1	ENSG00000162775	RBM15	mldlpl_	Phospholipids to total lipids ratio in medium LDL	FALSE	NA	NA	NA
INTERVAL	Nightingale	1	ENSG00000162775	RBM15	sldlc	Cholesterol in small LDL	FALSE	NA	NA	NA
INTERVAL	Nightingale	1	ENSG00000162775	RBM15	sldlce	Cholesteryl esters in small LDL	FALSE	NA	NA	NA
INTERVAL	Nightingale	1	ENSG00000162775	RBM15	sldlce_	Cholesteryl esters to total lipids ratio in small LDL	FALSE	NA	NA	NA
INTERVAL	Nightingale	1	ENSG00000162775	RBM15	sldlpl_	Phospholipids to total lipids ratio in small LDL	FALSE	NA	NA	NA
INTERVAL	Nightingale	1	ENSG00000162889	MAPKAPK2	ala	Alanine	FALSE	FALSE	NA	NA
INTERVAL	Nightingale	1	ENSG00000162894	FCMR	ala	Alanine	FALSE	FALSE	NA	NA
INTERVAL	Nightingale	1	ENSG00000168118	RAB4A	hdld	Average diameter for HDL particles	FALSE	NA	NA	NA
INTERVAL	Nightingale	1	ENSG00000168118	RAB4A	lhdll	Total lipids in large HDL	FALSE	NA	NA	NA
INTERVAL	Nightingale	1	ENSG00000168118	RAB4A	lhdlp	Concentration of large HDL particles	FALSE	NA	NA	NA
INTERVAL	Nightingale	1	ENSG00000168118	RAB4A	lhdlpl	Phospholipids in large HDL	FALSE	NA	NA	NA
INTERVAL	Nightingale	1	ENSG00000168118	RAB4A	tgpg	Ratio of triglycerides to phosphoglycerides	FALSE	NA	NA	NA
INTERVAL	Nightingale	1	ENSG00000168118	RAB4A	xlhdlpl	Phospholipids in very large HDL	FALSE	NA	NA	NA
INTERVAL	Nightingale	1	ENSG00000168710	AHCYL1	apob	Apolipoprotein B	FALSE	NA	NA	NA
INTERVAL	Nightingale	1	ENSG00000168710	AHCYL1	apobapoa1	Ratio of apolipoprotein B to apolipoprotein A1	FALSE	NA	NA	NA
INTERVAL	Nightingale	1	ENSG00000168710	AHCYL1	estc	Total esterified cholesterol	FALSE	NA	NA	NA
INTERVAL	Nightingale	1	ENSG00000168710	AHCYL1	falen	Estimated description of fatty acid chain length, not actual carbon number	FALSE	NA	NA	NA
INTERVAL	Nightingale	1	ENSG00000168710	AHCYL1	faw3	Omega-3 fatty acids	FALSE	NA	NA	NA
INTERVAL	Nightingale	1	ENSG00000168710	AHCYL1	faw6	Omega-6 fatty acids	FALSE	NA	NA	NA
INTERVAL	Nightingale	1	ENSG00000168710	AHCYL1	freec	Total free cholesterol	FALSE	NA	NA	NA
INTERVAL	Nightingale	1	ENSG00000168710	AHCYL1	idlc	Cholesterol in IDL	FALSE	NA	NA	NA
INTERVAL	Nightingale	1	ENSG00000168710	AHCYL1	idlc_	Cholesterol to total lipids ratio in IDL	FALSE	NA	NA	NA
INTERVAL	Nightingale	1	ENSG00000168710	AHCYL1	idlce	Cholesteryl esters in IDL	FALSE	NA	NA	NA
INTERVAL	Nightingale	1	ENSG00000168710	AHCYL1	idlfc	Free cholesterol in IDL	FALSE	NA	NA	NA
INTERVAL	Nightingale	1	ENSG00000168710	AHCYL1	idlfc_	Free cholesterol to total lipids ratio in IDL	FALSE	NA	NA	NA
INTERVAL	Nightingale	1	ENSG00000168710	AHCYL1	idll	Total lipids in IDL	FALSE	NA	NA	NA
INTERVAL	Nightingale	1	ENSG00000168710	AHCYL1	idlp	Concentration of IDL particles	FALSE	NA	NA	NA
INTERVAL	Nightingale	1	ENSG00000168710	AHCYL1	idlpl	Phospholipids in IDL	FALSE	NA	NA	NA
INTERVAL	Nightingale	1	ENSG00000168710	AHCYL1	idltg	Triglycerides in IDL	FALSE	NA	NA	NA
INTERVAL	Nightingale	1	ENSG00000168710	AHCYL1	idltg_	Triglycerides to total lipids ratio in IDL	FALSE	NA	NA	NA
INTERVAL	Nightingale	1	ENSG00000168710	AHCYL1	la	Linoleic acid	FALSE	NA	NA	NA
INTERVAL	Nightingale	1	ENSG00000168710	AHCYL1	ldlc	LDL cholesterol	FALSE	NA	NA	NA
INTERVAL	Nightingale	1	ENSG00000168710	AHCYL1	ldld	Average diameter for LDL particles	FALSE	NA	NA	NA
INTERVAL	Nightingale	1	ENSG00000168710	AHCYL1	ldltg	Triglycerides in LDL	FALSE	NA	NA	NA
INTERVAL	Nightingale	1	ENSG00000168710	AHCYL1	lhdlce_	Cholesteryl esters to total lipids ratio in large HDL	FALSE	NA	NA	NA
INTERVAL	Nightingale	1	ENSG00000168710	AHCYL1	lldlc	Cholesterol in large LDL	FALSE	NA	NA	NA
INTERVAL	Nightingale	1	ENSG00000168710	AHCYL1	lldlc_	Cholesterol to total lipids ratio in large LDL	FALSE	NA	NA	NA
INTERVAL	Nightingale	1	ENSG00000168710	AHCYL1	lldlce	Cholesteryl esters in large LDL	FALSE	NA	NA	NA
INTERVAL	Nightingale	1	ENSG00000168710	AHCYL1	lldlce_	Cholesteryl esters to total lipids ratio in large LDL	FALSE	NA	NA	NA
INTERVAL	Nightingale	1	ENSG00000168710	AHCYL1	lldlfc	Free cholesterol in large LDL	FALSE	NA	NA	NA
INTERVAL	Nightingale	1	ENSG00000168710	AHCYL1	lldlfc_	Free cholesterol to total lipids ratio in large LDL	FALSE	NA	NA	NA
INTERVAL	Nightingale	1	ENSG00000168710	AHCYL1	lldll	Total lipids in large LDL	FALSE	NA	NA	NA
INTERVAL	Nightingale	1	ENSG00000168710	AHCYL1	lldlp	Concentration of large LDL particles	FALSE	NA	NA	NA
INTERVAL	Nightingale	1	ENSG00000168710	AHCYL1	lldlpl	Phospholipids in large LDL	FALSE	NA	NA	NA
INTERVAL	Nightingale	1	ENSG00000168710	AHCYL1	lldlpl_	Phospholipids to total lipids ratio in large LDL	FALSE	NA	NA	NA
INTERVAL	Nightingale	1	ENSG00000168710	AHCYL1	lldltg	Triglycerides in large LDL	FALSE	NA	NA	NA
INTERVAL	Nightingale	1	ENSG00000168710	AHCYL1	lldltg_	Triglycerides to total lipids ratio in large LDL	FALSE	NA	NA	NA
INTERVAL	Nightingale	1	ENSG00000168710	AHCYL1	lvldlpl_	Phospholipids to total lipids ratio in large VLDL	FALSE	NA	NA	NA
INTERVAL	Nightingale	1	ENSG00000168710	AHCYL1	mldlc	Cholesterol in medium LDL	FALSE	NA	NA	NA
INTERVAL	Nightingale	1	ENSG00000168710	AHCYL1	mldlc_	Cholesterol to total lipids ratio in medium LDL	FALSE	NA	NA	NA
INTERVAL	Nightingale	1	ENSG00000168710	AHCYL1	mldlce	Cholesteryl esters in medium LDL	FALSE	NA	NA	NA
INTERVAL	Nightingale	1	ENSG00000168710	AHCYL1	mldlce_	Cholesteryl esters to total lipids ratio in medium LDL	FALSE	NA	NA	NA
INTERVAL	Nightingale	1	ENSG00000168710	AHCYL1	mldlfc	Free cholesterol in medium LDL	FALSE	NA	NA	NA
INTERVAL	Nightingale	1	ENSG00000168710	AHCYL1	mldlfc_	Free cholesterol to total lipids ratio in medium LDL	FALSE	NA	NA	NA
INTERVAL	Nightingale	1	ENSG00000168710	AHCYL1	mldll	Total lipids in medium LDL	FALSE	NA	NA	NA
INTERVAL	Nightingale	1	ENSG00000168710	AHCYL1	mldlp	Concentration of medium LDL particles	FALSE	NA	NA	NA
INTERVAL	Nightingale	1	ENSG00000168710	AHCYL1	mldlpl	Phospholipids in medium LDL	FALSE	NA	NA	NA
INTERVAL	Nightingale	1	ENSG00000168710	AHCYL1	mldlpl_	Phospholipids to total lipids ratio in medium LDL	FALSE	NA	NA	NA
INTERVAL	Nightingale	1	ENSG00000168710	AHCYL1	mldltg	Triglycerides in medium LDL	FALSE	NA	NA	NA
INTERVAL	Nightingale	1	ENSG00000168710	AHCYL1	mldltg_	Triglycerides to total lipids ratio in medium LDL	FALSE	NA	NA	NA
INTERVAL	Nightingale	1	ENSG00000168710	AHCYL1	mufa	Monounsaturated fatty acids	FALSE	NA	NA	NA
INTERVAL	Nightingale	1	ENSG00000168710	AHCYL1	mvldlc	Cholesterol in medium VLDL	FALSE	NA	NA	NA
INTERVAL	Nightingale	1	ENSG00000168710	AHCYL1	mvldlc_	Cholesterol to total lipids ratio in medium VLDL	FALSE	NA	NA	NA
INTERVAL	Nightingale	1	ENSG00000168710	AHCYL1	mvldlce	Cholesteryl esters in medium VLDL	FALSE	NA	NA	NA
INTERVAL	Nightingale	1	ENSG00000168710	AHCYL1	mvldlpl_	Phospholipids to total lipids ratio in medium VLDL	FALSE	NA	NA	NA
INTERVAL	Nightingale	1	ENSG00000168710	AHCYL1	mvldltg_	Triglycerides to total lipids ratio in medium VLDL	FALSE	NA	NA	NA
INTERVAL	Nightingale	1	ENSG00000168710	AHCYL1	pufa	Polyunsaturated fatty acids	FALSE	NA	NA	NA
INTERVAL	Nightingale	1	ENSG00000168710	AHCYL1	remnantc	Remnant cholesterol (non-HDL, non-LDL -cholesterol)	FALSE	NA	NA	NA
INTERVAL	Nightingale	1	ENSG00000168710	AHCYL1	serumc	Total cholesterol	FALSE	NA	NA	NA
INTERVAL	Nightingale	1	ENSG00000168710	AHCYL1	sfa	Saturated fatty acids	FALSE	NA	NA	NA
INTERVAL	Nightingale	1	ENSG00000168710	AHCYL1	shdlc	Cholesterol in small HDL	FALSE	NA	NA	NA
INTERVAL	Nightingale	1	ENSG00000168710	AHCYL1	shdlc_	Cholesterol to total lipids ratio in small HDL	FALSE	NA	NA	NA
INTERVAL	Nightingale	1	ENSG00000168710	AHCYL1	shdlce	Cholesteryl esters in small HDL	FALSE	NA	NA	NA
INTERVAL	Nightingale	1	ENSG00000168710	AHCYL1	shdlce_	Cholesteryl esters to total lipids ratio in small HDL	FALSE	NA	NA	NA
INTERVAL	Nightingale	1	ENSG00000168710	AHCYL1	shdlfc_	Free cholesterol to total lipids ratio in small HDL	FALSE	NA	NA	NA
INTERVAL	Nightingale	1	ENSG00000168710	AHCYL1	shdlpl	Phospholipids in small HDL	FALSE	NA	NA	NA
INTERVAL	Nightingale	1	ENSG00000168710	AHCYL1	shdlpl_	Phospholipids to total lipids ratio in small HDL	FALSE	NA	NA	NA
INTERVAL	Nightingale	1	ENSG00000168710	AHCYL1	sldlc	Cholesterol in small LDL	FALSE	NA	NA	NA
INTERVAL	Nightingale	1	ENSG00000168710	AHCYL1	sldlc_	Cholesterol to total lipids ratio in small LDL	FALSE	NA	NA	NA
INTERVAL	Nightingale	1	ENSG00000168710	AHCYL1	sldlce	Cholesteryl esters in small LDL	FALSE	NA	NA	NA
INTERVAL	Nightingale	1	ENSG00000168710	AHCYL1	sldlce_	Cholesteryl esters to total lipids ratio in small LDL	FALSE	NA	NA	NA
INTERVAL	Nightingale	1	ENSG00000168710	AHCYL1	sldlfc	Free cholesterol in small LDL	FALSE	NA	NA	NA
INTERVAL	Nightingale	1	ENSG00000168710	AHCYL1	sldlfc_	Free cholesterol to total lipids ratio in small LDL	FALSE	NA	NA	NA
INTERVAL	Nightingale	1	ENSG00000168710	AHCYL1	sldll	Total lipids in small LDL	FALSE	NA	NA	NA
INTERVAL	Nightingale	1	ENSG00000168710	AHCYL1	sldlp	Concentration of small LDL particles	FALSE	NA	NA	NA
INTERVAL	Nightingale	1	ENSG00000168710	AHCYL1	sldlpl	Phospholipids in small LDL	FALSE	NA	NA	NA
INTERVAL	Nightingale	1	ENSG00000168710	AHCYL1	sldlpl_	Phospholipids to total lipids ratio in small LDL	FALSE	NA	NA	NA
INTERVAL	Nightingale	1	ENSG00000168710	AHCYL1	sldltg	Triglycerides in small LDL	FALSE	NA	NA	NA
INTERVAL	Nightingale	1	ENSG00000168710	AHCYL1	sm	Sphingomyelins	FALSE	NA	NA	NA
INTERVAL	Nightingale	1	ENSG00000168710	AHCYL1	svldlc	Cholesterol in small VLDL	FALSE	NA	NA	NA
INTERVAL	Nightingale	1	ENSG00000168710	AHCYL1	svldlc_	Cholesterol to total lipids ratio in small VLDL	FALSE	NA	NA	NA
INTERVAL	Nightingale	1	ENSG00000168710	AHCYL1	svldlce	Cholesteryl esters in small VLDL	FALSE	NA	NA	NA
INTERVAL	Nightingale	1	ENSG00000168710	AHCYL1	svldlce_	Cholesteryl esters to total lipids ratio in small VLDL	FALSE	NA	NA	NA
INTERVAL	Nightingale	1	ENSG00000168710	AHCYL1	svldlfc	Free cholesterol in small VLDL	FALSE	NA	NA	NA
INTERVAL	Nightingale	1	ENSG00000168710	AHCYL1	svldll	Total lipids in small VLDL	FALSE	NA	NA	NA
INTERVAL	Nightingale	1	ENSG00000168710	AHCYL1	svldlp	Concentration of small VLDL particles	FALSE	NA	NA	NA
INTERVAL	Nightingale	1	ENSG00000168710	AHCYL1	svldlpl	Phospholipids in small VLDL	FALSE	NA	NA	NA
INTERVAL	Nightingale	1	ENSG00000168710	AHCYL1	svldlpl_	Phospholipids to total lipids ratio in small VLDL	FALSE	NA	NA	NA
INTERVAL	Nightingale	1	ENSG00000168710	AHCYL1	totcho	Total cholines	FALSE	NA	NA	NA
INTERVAL	Nightingale	1	ENSG00000168710	AHCYL1	totfa	Total fatty acids	FALSE	NA	NA	NA
INTERVAL	Nightingale	1	ENSG00000168710	AHCYL1	vldlc	VLDL cholesterol	FALSE	NA	NA	NA
INTERVAL	Nightingale	1	ENSG00000168710	AHCYL1	xlvldlpl_	Phospholipids to total lipids ratio in very large VLDL	FALSE	NA	NA	NA
INTERVAL	Nightingale	1	ENSG00000168710	AHCYL1	xlvldltg_	Triglycerides to total lipids ratio in very large VLDL	FALSE	NA	NA	NA
INTERVAL	Nightingale	1	ENSG00000168710	AHCYL1	xsvldlc	Cholesterol in very small VLDL	FALSE	NA	NA	NA
INTERVAL	Nightingale	1	ENSG00000168710	AHCYL1	xsvldlce	Cholesteryl esters in very small VLDL	FALSE	NA	NA	NA
INTERVAL	Nightingale	1	ENSG00000168710	AHCYL1	xsvldlfc	Free cholesterol in very small VLDL	FALSE	NA	NA	NA
INTERVAL	Nightingale	1	ENSG00000168710	AHCYL1	xsvldll	Total lipids in very small VLDL	FALSE	NA	NA	NA
INTERVAL	Nightingale	1	ENSG00000168710	AHCYL1	xsvldlp	Concentration of very small VLDL particles	FALSE	NA	NA	NA
INTERVAL	Nightingale	1	ENSG00000168710	AHCYL1	xsvldlpl	Phospholipids in very small VLDL	FALSE	NA	NA	NA
INTERVAL	Nightingale	1	ENSG00000168710	AHCYL1	xsvldlpl_	Phospholipids to total lipids ratio in very small VLDL	FALSE	NA	NA	NA
INTERVAL	Nightingale	1	ENSG00000168710	AHCYL1	xsvldltg	Triglycerides in very small VLDL	FALSE	NA	NA	NA
INTERVAL	Nightingale	1	ENSG00000168765	GSTM4	apob	Apolipoprotein B	FALSE	FALSE	NA	NA
INTERVAL	Nightingale	1	ENSG00000168765	GSTM4	apobapoa1	Ratio of apolipoprotein B to apolipoprotein A1	FALSE	FALSE	NA	NA
INTERVAL	Nightingale	1	ENSG00000168765	GSTM4	estc	Total esterified cholesterol	FALSE	FALSE	NA	NA
INTERVAL	Nightingale	1	ENSG00000168765	GSTM4	falen	Estimated description of fatty acid chain length, not actual carbon number	FALSE	FALSE	NA	NA
INTERVAL	Nightingale	1	ENSG00000168765	GSTM4	faw3	Omega-3 fatty acids	FALSE	FALSE	NA	NA
INTERVAL	Nightingale	1	ENSG00000168765	GSTM4	faw6	Omega-6 fatty acids	FALSE	FALSE	NA	NA
INTERVAL	Nightingale	1	ENSG00000168765	GSTM4	freec	Total free cholesterol	FALSE	FALSE	NA	NA
INTERVAL	Nightingale	1	ENSG00000168765	GSTM4	idlc	Cholesterol in IDL	FALSE	FALSE	NA	NA
INTERVAL	Nightingale	1	ENSG00000168765	GSTM4	idlc_	Cholesterol to total lipids ratio in IDL	FALSE	FALSE	NA	NA
INTERVAL	Nightingale	1	ENSG00000168765	GSTM4	idlce	Cholesteryl esters in IDL	FALSE	FALSE	NA	NA
INTERVAL	Nightingale	1	ENSG00000168765	GSTM4	idlfc	Free cholesterol in IDL	FALSE	FALSE	NA	NA
INTERVAL	Nightingale	1	ENSG00000168765	GSTM4	idlfc_	Free cholesterol to total lipids ratio in IDL	FALSE	FALSE	NA	NA
INTERVAL	Nightingale	1	ENSG00000168765	GSTM4	idll	Total lipids in IDL	FALSE	FALSE	NA	NA
INTERVAL	Nightingale	1	ENSG00000168765	GSTM4	idlp	Concentration of IDL particles	FALSE	FALSE	NA	NA
INTERVAL	Nightingale	1	ENSG00000168765	GSTM4	idlpl	Phospholipids in IDL	FALSE	FALSE	NA	NA
INTERVAL	Nightingale	1	ENSG00000168765	GSTM4	idltg	Triglycerides in IDL	FALSE	FALSE	NA	NA
INTERVAL	Nightingale	1	ENSG00000168765	GSTM4	idltg_	Triglycerides to total lipids ratio in IDL	FALSE	FALSE	NA	NA
INTERVAL	Nightingale	1	ENSG00000168765	GSTM4	la	Linoleic acid	FALSE	FALSE	NA	NA
INTERVAL	Nightingale	1	ENSG00000168765	GSTM4	ldlc	LDL cholesterol	FALSE	FALSE	NA	NA
INTERVAL	Nightingale	1	ENSG00000168765	GSTM4	ldld	Average diameter for LDL particles	FALSE	FALSE	NA	NA
INTERVAL	Nightingale	1	ENSG00000168765	GSTM4	ldltg	Triglycerides in LDL	FALSE	FALSE	NA	NA
INTERVAL	Nightingale	1	ENSG00000168765	GSTM4	lhdlce_	Cholesteryl esters to total lipids ratio in large HDL	FALSE	FALSE	NA	NA
INTERVAL	Nightingale	1	ENSG00000168765	GSTM4	lldlc	Cholesterol in large LDL	FALSE	FALSE	NA	NA
INTERVAL	Nightingale	1	ENSG00000168765	GSTM4	lldlc_	Cholesterol to total lipids ratio in large LDL	FALSE	FALSE	NA	NA
INTERVAL	Nightingale	1	ENSG00000168765	GSTM4	lldlce	Cholesteryl esters in large LDL	FALSE	FALSE	NA	NA
INTERVAL	Nightingale	1	ENSG00000168765	GSTM4	lldlce_	Cholesteryl esters to total lipids ratio in large LDL	FALSE	FALSE	NA	NA
INTERVAL	Nightingale	1	ENSG00000168765	GSTM4	lldlfc	Free cholesterol in large LDL	FALSE	FALSE	NA	NA
INTERVAL	Nightingale	1	ENSG00000168765	GSTM4	lldlfc_	Free cholesterol to total lipids ratio in large LDL	FALSE	FALSE	NA	NA
INTERVAL	Nightingale	1	ENSG00000168765	GSTM4	lldll	Total lipids in large LDL	FALSE	FALSE	NA	NA
INTERVAL	Nightingale	1	ENSG00000168765	GSTM4	lldlp	Concentration of large LDL particles	FALSE	FALSE	NA	NA
INTERVAL	Nightingale	1	ENSG00000168765	GSTM4	lldlpl	Phospholipids in large LDL	FALSE	FALSE	NA	NA
INTERVAL	Nightingale	1	ENSG00000168765	GSTM4	lldlpl_	Phospholipids to total lipids ratio in large LDL	FALSE	FALSE	NA	NA
INTERVAL	Nightingale	1	ENSG00000168765	GSTM4	lldltg	Triglycerides in large LDL	FALSE	FALSE	NA	NA
INTERVAL	Nightingale	1	ENSG00000168765	GSTM4	lldltg_	Triglycerides to total lipids ratio in large LDL	FALSE	FALSE	NA	NA
INTERVAL	Nightingale	1	ENSG00000168765	GSTM4	lvldlpl_	Phospholipids to total lipids ratio in large VLDL	FALSE	FALSE	NA	NA
INTERVAL	Nightingale	1	ENSG00000168765	GSTM4	mldlc	Cholesterol in medium LDL	FALSE	FALSE	NA	NA
INTERVAL	Nightingale	1	ENSG00000168765	GSTM4	mldlc_	Cholesterol to total lipids ratio in medium LDL	FALSE	FALSE	NA	NA
INTERVAL	Nightingale	1	ENSG00000168765	GSTM4	mldlce	Cholesteryl esters in medium LDL	FALSE	FALSE	NA	NA
INTERVAL	Nightingale	1	ENSG00000168765	GSTM4	mldlce_	Cholesteryl esters to total lipids ratio in medium LDL	FALSE	FALSE	NA	NA
INTERVAL	Nightingale	1	ENSG00000168765	GSTM4	mldlfc	Free cholesterol in medium LDL	FALSE	FALSE	NA	NA
INTERVAL	Nightingale	1	ENSG00000168765	GSTM4	mldlfc_	Free cholesterol to total lipids ratio in medium LDL	FALSE	FALSE	NA	NA
INTERVAL	Nightingale	1	ENSG00000168765	GSTM4	mldll	Total lipids in medium LDL	FALSE	FALSE	NA	NA
INTERVAL	Nightingale	1	ENSG00000168765	GSTM4	mldlp	Concentration of medium LDL particles	FALSE	FALSE	NA	NA
INTERVAL	Nightingale	1	ENSG00000168765	GSTM4	mldlpl	Phospholipids in medium LDL	FALSE	FALSE	NA	NA
INTERVAL	Nightingale	1	ENSG00000168765	GSTM4	mldlpl_	Phospholipids to total lipids ratio in medium LDL	FALSE	FALSE	NA	NA
INTERVAL	Nightingale	1	ENSG00000168765	GSTM4	mldltg	Triglycerides in medium LDL	FALSE	FALSE	NA	NA
INTERVAL	Nightingale	1	ENSG00000168765	GSTM4	mldltg_	Triglycerides to total lipids ratio in medium LDL	FALSE	FALSE	NA	NA
INTERVAL	Nightingale	1	ENSG00000168765	GSTM4	mufa	Monounsaturated fatty acids	FALSE	FALSE	NA	NA
INTERVAL	Nightingale	1	ENSG00000168765	GSTM4	mvldlc	Cholesterol in medium VLDL	FALSE	FALSE	NA	NA
INTERVAL	Nightingale	1	ENSG00000168765	GSTM4	mvldlc_	Cholesterol to total lipids ratio in medium VLDL	FALSE	FALSE	NA	NA
INTERVAL	Nightingale	1	ENSG00000168765	GSTM4	mvldlce	Cholesteryl esters in medium VLDL	FALSE	FALSE	NA	NA
INTERVAL	Nightingale	1	ENSG00000168765	GSTM4	mvldlpl_	Phospholipids to total lipids ratio in medium VLDL	FALSE	FALSE	NA	NA
INTERVAL	Nightingale	1	ENSG00000168765	GSTM4	mvldltg_	Triglycerides to total lipids ratio in medium VLDL	FALSE	FALSE	NA	NA
INTERVAL	Nightingale	1	ENSG00000168765	GSTM4	pufa	Polyunsaturated fatty acids	FALSE	FALSE	NA	NA
INTERVAL	Nightingale	1	ENSG00000168765	GSTM4	remnantc	Remnant cholesterol (non-HDL, non-LDL -cholesterol)	FALSE	FALSE	NA	NA
INTERVAL	Nightingale	1	ENSG00000168765	GSTM4	serumc	Total cholesterol	FALSE	FALSE	NA	NA
INTERVAL	Nightingale	1	ENSG00000168765	GSTM4	sfa	Saturated fatty acids	FALSE	FALSE	NA	NA
INTERVAL	Nightingale	1	ENSG00000168765	GSTM4	shdlc	Cholesterol in small HDL	FALSE	FALSE	NA	NA
INTERVAL	Nightingale	1	ENSG00000168765	GSTM4	shdlc_	Cholesterol to total lipids ratio in small HDL	FALSE	FALSE	NA	NA
INTERVAL	Nightingale	1	ENSG00000168765	GSTM4	shdlce	Cholesteryl esters in small HDL	FALSE	FALSE	NA	NA
INTERVAL	Nightingale	1	ENSG00000168765	GSTM4	shdlce_	Cholesteryl esters to total lipids ratio in small HDL	FALSE	FALSE	NA	NA
INTERVAL	Nightingale	1	ENSG00000168765	GSTM4	shdlfc_	Free cholesterol to total lipids ratio in small HDL	FALSE	FALSE	NA	NA
INTERVAL	Nightingale	1	ENSG00000168765	GSTM4	shdlpl	Phospholipids in small HDL	FALSE	FALSE	NA	NA
INTERVAL	Nightingale	1	ENSG00000168765	GSTM4	shdlpl_	Phospholipids to total lipids ratio in small HDL	FALSE	FALSE	NA	NA
INTERVAL	Nightingale	1	ENSG00000168765	GSTM4	sldlc	Cholesterol in small LDL	FALSE	FALSE	NA	NA
INTERVAL	Nightingale	1	ENSG00000168765	GSTM4	sldlc_	Cholesterol to total lipids ratio in small LDL	FALSE	FALSE	NA	NA
INTERVAL	Nightingale	1	ENSG00000168765	GSTM4	sldlce	Cholesteryl esters in small LDL	FALSE	FALSE	NA	NA
INTERVAL	Nightingale	1	ENSG00000168765	GSTM4	sldlce_	Cholesteryl esters to total lipids ratio in small LDL	FALSE	FALSE	NA	NA
INTERVAL	Nightingale	1	ENSG00000168765	GSTM4	sldlfc	Free cholesterol in small LDL	FALSE	FALSE	NA	NA
INTERVAL	Nightingale	1	ENSG00000168765	GSTM4	sldlfc_	Free cholesterol to total lipids ratio in small LDL	FALSE	FALSE	NA	NA
INTERVAL	Nightingale	1	ENSG00000168765	GSTM4	sldll	Total lipids in small LDL	FALSE	FALSE	NA	NA
INTERVAL	Nightingale	1	ENSG00000168765	GSTM4	sldlp	Concentration of small LDL particles	FALSE	FALSE	NA	NA
INTERVAL	Nightingale	1	ENSG00000168765	GSTM4	sldlpl	Phospholipids in small LDL	FALSE	FALSE	NA	NA
INTERVAL	Nightingale	1	ENSG00000168765	GSTM4	sldlpl_	Phospholipids to total lipids ratio in small LDL	FALSE	FALSE	NA	NA
INTERVAL	Nightingale	1	ENSG00000168765	GSTM4	sldltg	Triglycerides in small LDL	FALSE	FALSE	NA	NA
INTERVAL	Nightingale	1	ENSG00000168765	GSTM4	sm	Sphingomyelins	FALSE	FALSE	NA	NA
INTERVAL	Nightingale	1	ENSG00000168765	GSTM4	svldlc	Cholesterol in small VLDL	FALSE	FALSE	NA	NA
INTERVAL	Nightingale	1	ENSG00000168765	GSTM4	svldlc_	Cholesterol to total lipids ratio in small VLDL	FALSE	FALSE	NA	NA
INTERVAL	Nightingale	1	ENSG00000168765	GSTM4	svldlce	Cholesteryl esters in small VLDL	FALSE	FALSE	NA	NA
INTERVAL	Nightingale	1	ENSG00000168765	GSTM4	svldlce_	Cholesteryl esters to total lipids ratio in small VLDL	FALSE	FALSE	NA	NA
INTERVAL	Nightingale	1	ENSG00000168765	GSTM4	svldlfc	Free cholesterol in small VLDL	FALSE	FALSE	NA	NA
INTERVAL	Nightingale	1	ENSG00000168765	GSTM4	svldll	Total lipids in small VLDL	FALSE	FALSE	NA	NA
INTERVAL	Nightingale	1	ENSG00000168765	GSTM4	svldlp	Concentration of small VLDL particles	FALSE	FALSE	NA	NA
INTERVAL	Nightingale	1	ENSG00000168765	GSTM4	svldlpl	Phospholipids in small VLDL	FALSE	FALSE	NA	NA
INTERVAL	Nightingale	1	ENSG00000168765	GSTM4	svldlpl_	Phospholipids to total lipids ratio in small VLDL	FALSE	FALSE	NA	NA
INTERVAL	Nightingale	1	ENSG00000168765	GSTM4	totcho	Total cholines	FALSE	FALSE	NA	NA
INTERVAL	Nightingale	1	ENSG00000168765	GSTM4	totfa	Total fatty acids	FALSE	FALSE	NA	NA
INTERVAL	Nightingale	1	ENSG00000168765	GSTM4	vldlc	VLDL cholesterol	FALSE	FALSE	NA	NA
INTERVAL	Nightingale	1	ENSG00000168765	GSTM4	xlvldlpl_	Phospholipids to total lipids ratio in very large VLDL	FALSE	FALSE	NA	NA
INTERVAL	Nightingale	1	ENSG00000168765	GSTM4	xlvldltg_	Triglycerides to total lipids ratio in very large VLDL	FALSE	FALSE	NA	NA
INTERVAL	Nightingale	1	ENSG00000168765	GSTM4	xsvldlc	Cholesterol in very small VLDL	FALSE	FALSE	NA	NA
INTERVAL	Nightingale	1	ENSG00000168765	GSTM4	xsvldlce	Cholesteryl esters in very small VLDL	FALSE	FALSE	NA	NA
INTERVAL	Nightingale	1	ENSG00000168765	GSTM4	xsvldlfc	Free cholesterol in very small VLDL	FALSE	FALSE	NA	NA
INTERVAL	Nightingale	1	ENSG00000168765	GSTM4	xsvldll	Total lipids in very small VLDL	FALSE	FALSE	NA	NA
INTERVAL	Nightingale	1	ENSG00000168765	GSTM4	xsvldlp	Concentration of very small VLDL particles	FALSE	FALSE	NA	NA
INTERVAL	Nightingale	1	ENSG00000168765	GSTM4	xsvldlpl	Phospholipids in very small VLDL	FALSE	FALSE	NA	NA
INTERVAL	Nightingale	1	ENSG00000168765	GSTM4	xsvldlpl_	Phospholipids to total lipids ratio in very small VLDL	FALSE	FALSE	NA	NA
INTERVAL	Nightingale	1	ENSG00000168765	GSTM4	xsvldltg	Triglycerides in very small VLDL	FALSE	FALSE	NA	NA
INTERVAL	Nightingale	1	ENSG00000169504	CLIC4	xlhdlfc_	Free cholesterol to total lipids ratio in very large HDL	FALSE	NA	NA	NA
INTERVAL	Nightingale	1	ENSG00000169885	CALML6	lafa	Ratio of linoleic acid to total fatty acids	FALSE	NA	NA	NA
INTERVAL	Nightingale	1	ENSG00000171786	NHLH1	lhdlpl_	Phospholipids to total lipids ratio in large HDL	FALSE	NA	NA	NA
INTERVAL	Nightingale	1	ENSG00000171786	NHLH1	mhdlc	Cholesterol in medium HDL	FALSE	NA	NA	NA
INTERVAL	Nightingale	1	ENSG00000171786	NHLH1	mhdlc_	Cholesterol to total lipids ratio in medium HDL	FALSE	NA	NA	NA
INTERVAL	Nightingale	1	ENSG00000171786	NHLH1	mhdlce	Cholesteryl esters in medium HDL	FALSE	NA	NA	NA
INTERVAL	Nightingale	1	ENSG00000171786	NHLH1	mhdlce_	Cholesteryl esters to total lipids ratio in medium HDL	FALSE	NA	NA	NA
INTERVAL	Nightingale	1	ENSG00000171786	NHLH1	mhdll	Total lipids in medium HDL	FALSE	NA	NA	NA
INTERVAL	Nightingale	1	ENSG00000171786	NHLH1	mhdlp	Concentration of medium HDL particles	FALSE	NA	NA	NA
INTERVAL	Nightingale	1	ENSG00000171786	NHLH1	mhdlpl_	Phospholipids to total lipids ratio in medium HDL	FALSE	NA	NA	NA
INTERVAL	Nightingale	1	ENSG00000173110	HSPA6	ldld	Average diameter for LDL particles	FALSE	NA	NA	NA
INTERVAL	Nightingale	1	ENSG00000173110	HSPA6	lhdlpl_	Phospholipids to total lipids ratio in large HDL	FALSE	NA	NA	NA
INTERVAL	Nightingale	1	ENSG00000173110	HSPA6	mhdlc	Cholesterol in medium HDL	FALSE	NA	NA	NA
INTERVAL	Nightingale	1	ENSG00000173110	HSPA6	mhdlc_	Cholesterol to total lipids ratio in medium HDL	FALSE	NA	NA	NA
INTERVAL	Nightingale	1	ENSG00000173110	HSPA6	mhdlce	Cholesteryl esters in medium HDL	FALSE	NA	NA	NA
INTERVAL	Nightingale	1	ENSG00000173110	HSPA6	mhdlce_	Cholesteryl esters to total lipids ratio in medium HDL	FALSE	NA	NA	NA
INTERVAL	Nightingale	1	ENSG00000173110	HSPA6	mhdll	Total lipids in medium HDL	FALSE	NA	NA	NA
INTERVAL	Nightingale	1	ENSG00000173110	HSPA6	mhdlp	Concentration of medium HDL particles	FALSE	NA	NA	NA
INTERVAL	Nightingale	1	ENSG00000173110	HSPA6	mhdlpl_	Phospholipids to total lipids ratio in medium HDL	FALSE	NA	NA	NA
INTERVAL	Nightingale	1	ENSG00000173110	HSPA6	xlhdlc	Cholesterol in very large HDL	FALSE	NA	NA	NA
INTERVAL	Nightingale	1	ENSG00000173110	HSPA6	xlhdlce	Cholesteryl esters in very large HDL	FALSE	NA	NA	NA
INTERVAL	Nightingale	1	ENSG00000173110	HSPA6	xlhdlfc_	Free cholesterol to total lipids ratio in very large HDL	FALSE	NA	NA	NA
INTERVAL	Nightingale	1	ENSG00000173409	ARV1	hdld	Average diameter for HDL particles	FALSE	NA	NA	NA
INTERVAL	Nightingale	1	ENSG00000173409	ARV1	lhdll	Total lipids in large HDL	FALSE	NA	NA	NA
INTERVAL	Nightingale	1	ENSG00000173409	ARV1	lhdlp	Concentration of large HDL particles	FALSE	NA	NA	NA
INTERVAL	Nightingale	1	ENSG00000173409	ARV1	lhdlpl	Phospholipids in large HDL	FALSE	NA	NA	NA
INTERVAL	Nightingale	1	ENSG00000173409	ARV1	tgpg	Ratio of triglycerides to phosphoglycerides	FALSE	NA	NA	NA
INTERVAL	Nightingale	1	ENSG00000173409	ARV1	xlhdlpl	Phospholipids in very large HDL	FALSE	NA	NA	NA
INTERVAL	Nightingale	1	ENSG00000174151	CYB561D1	apob	Apolipoprotein B	FALSE	FALSE	NA	NA
INTERVAL	Nightingale	1	ENSG00000174151	CYB561D1	apobapoa1	Ratio of apolipoprotein B to apolipoprotein A1	FALSE	FALSE	NA	NA
INTERVAL	Nightingale	1	ENSG00000174151	CYB561D1	estc	Total esterified cholesterol	FALSE	FALSE	NA	NA
INTERVAL	Nightingale	1	ENSG00000174151	CYB561D1	falen	Estimated description of fatty acid chain length, not actual carbon number	FALSE	FALSE	NA	NA
INTERVAL	Nightingale	1	ENSG00000174151	CYB561D1	faw3	Omega-3 fatty acids	FALSE	FALSE	NA	NA
INTERVAL	Nightingale	1	ENSG00000174151	CYB561D1	faw6	Omega-6 fatty acids	FALSE	FALSE	NA	NA
INTERVAL	Nightingale	1	ENSG00000174151	CYB561D1	freec	Total free cholesterol	FALSE	FALSE	NA	NA
INTERVAL	Nightingale	1	ENSG00000174151	CYB561D1	idlc	Cholesterol in IDL	FALSE	FALSE	NA	NA
INTERVAL	Nightingale	1	ENSG00000174151	CYB561D1	idlc_	Cholesterol to total lipids ratio in IDL	FALSE	FALSE	NA	NA
INTERVAL	Nightingale	1	ENSG00000174151	CYB561D1	idlce	Cholesteryl esters in IDL	FALSE	FALSE	NA	NA
INTERVAL	Nightingale	1	ENSG00000174151	CYB561D1	idlfc	Free cholesterol in IDL	FALSE	FALSE	NA	NA
INTERVAL	Nightingale	1	ENSG00000174151	CYB561D1	idlfc_	Free cholesterol to total lipids ratio in IDL	FALSE	FALSE	NA	NA
INTERVAL	Nightingale	1	ENSG00000174151	CYB561D1	idll	Total lipids in IDL	FALSE	FALSE	NA	NA
INTERVAL	Nightingale	1	ENSG00000174151	CYB561D1	idlp	Concentration of IDL particles	FALSE	FALSE	NA	NA
INTERVAL	Nightingale	1	ENSG00000174151	CYB561D1	idlpl	Phospholipids in IDL	FALSE	FALSE	NA	NA
INTERVAL	Nightingale	1	ENSG00000174151	CYB561D1	idltg	Triglycerides in IDL	FALSE	FALSE	NA	NA
INTERVAL	Nightingale	1	ENSG00000174151	CYB561D1	idltg_	Triglycerides to total lipids ratio in IDL	FALSE	FALSE	NA	NA
INTERVAL	Nightingale	1	ENSG00000174151	CYB561D1	la	Linoleic acid	FALSE	FALSE	NA	NA
INTERVAL	Nightingale	1	ENSG00000174151	CYB561D1	ldlc	LDL cholesterol	FALSE	FALSE	NA	NA
INTERVAL	Nightingale	1	ENSG00000174151	CYB561D1	ldld	Average diameter for LDL particles	FALSE	FALSE	NA	NA
INTERVAL	Nightingale	1	ENSG00000174151	CYB561D1	ldltg	Triglycerides in LDL	FALSE	FALSE	NA	NA
INTERVAL	Nightingale	1	ENSG00000174151	CYB561D1	lhdlce_	Cholesteryl esters to total lipids ratio in large HDL	FALSE	FALSE	NA	NA
INTERVAL	Nightingale	1	ENSG00000174151	CYB561D1	lldlc	Cholesterol in large LDL	FALSE	FALSE	NA	NA
INTERVAL	Nightingale	1	ENSG00000174151	CYB561D1	lldlc_	Cholesterol to total lipids ratio in large LDL	FALSE	FALSE	NA	NA
INTERVAL	Nightingale	1	ENSG00000174151	CYB561D1	lldlce	Cholesteryl esters in large LDL	FALSE	FALSE	NA	NA
INTERVAL	Nightingale	1	ENSG00000174151	CYB561D1	lldlce_	Cholesteryl esters to total lipids ratio in large LDL	FALSE	FALSE	NA	NA
INTERVAL	Nightingale	1	ENSG00000174151	CYB561D1	lldlfc	Free cholesterol in large LDL	FALSE	FALSE	NA	NA
INTERVAL	Nightingale	1	ENSG00000174151	CYB561D1	lldlfc_	Free cholesterol to total lipids ratio in large LDL	FALSE	FALSE	NA	NA
INTERVAL	Nightingale	1	ENSG00000174151	CYB561D1	lldll	Total lipids in large LDL	FALSE	FALSE	NA	NA
INTERVAL	Nightingale	1	ENSG00000174151	CYB561D1	lldlp	Concentration of large LDL particles	FALSE	FALSE	NA	NA
INTERVAL	Nightingale	1	ENSG00000174151	CYB561D1	lldlpl	Phospholipids in large LDL	FALSE	FALSE	NA	NA
INTERVAL	Nightingale	1	ENSG00000174151	CYB561D1	lldlpl_	Phospholipids to total lipids ratio in large LDL	FALSE	FALSE	NA	NA
INTERVAL	Nightingale	1	ENSG00000174151	CYB561D1	lldltg	Triglycerides in large LDL	FALSE	FALSE	NA	NA
INTERVAL	Nightingale	1	ENSG00000174151	CYB561D1	lldltg_	Triglycerides to total lipids ratio in large LDL	FALSE	FALSE	NA	NA
INTERVAL	Nightingale	1	ENSG00000174151	CYB561D1	lvldlpl_	Phospholipids to total lipids ratio in large VLDL	FALSE	FALSE	NA	NA
INTERVAL	Nightingale	1	ENSG00000174151	CYB561D1	mldlc	Cholesterol in medium LDL	FALSE	FALSE	NA	NA
INTERVAL	Nightingale	1	ENSG00000174151	CYB561D1	mldlc_	Cholesterol to total lipids ratio in medium LDL	FALSE	FALSE	NA	NA
INTERVAL	Nightingale	1	ENSG00000174151	CYB561D1	mldlce	Cholesteryl esters in medium LDL	FALSE	FALSE	NA	NA
INTERVAL	Nightingale	1	ENSG00000174151	CYB561D1	mldlce_	Cholesteryl esters to total lipids ratio in medium LDL	FALSE	FALSE	NA	NA
INTERVAL	Nightingale	1	ENSG00000174151	CYB561D1	mldlfc	Free cholesterol in medium LDL	FALSE	FALSE	NA	NA
INTERVAL	Nightingale	1	ENSG00000174151	CYB561D1	mldlfc_	Free cholesterol to total lipids ratio in medium LDL	FALSE	FALSE	NA	NA
INTERVAL	Nightingale	1	ENSG00000174151	CYB561D1	mldll	Total lipids in medium LDL	FALSE	FALSE	NA	NA
INTERVAL	Nightingale	1	ENSG00000174151	CYB561D1	mldlp	Concentration of medium LDL particles	FALSE	FALSE	NA	NA
INTERVAL	Nightingale	1	ENSG00000174151	CYB561D1	mldlpl	Phospholipids in medium LDL	FALSE	FALSE	NA	NA
INTERVAL	Nightingale	1	ENSG00000174151	CYB561D1	mldlpl_	Phospholipids to total lipids ratio in medium LDL	FALSE	FALSE	NA	NA
INTERVAL	Nightingale	1	ENSG00000174151	CYB561D1	mldltg	Triglycerides in medium LDL	FALSE	FALSE	NA	NA
INTERVAL	Nightingale	1	ENSG00000174151	CYB561D1	mldltg_	Triglycerides to total lipids ratio in medium LDL	FALSE	FALSE	NA	NA
INTERVAL	Nightingale	1	ENSG00000174151	CYB561D1	mufa	Monounsaturated fatty acids	FALSE	FALSE	NA	NA
INTERVAL	Nightingale	1	ENSG00000174151	CYB561D1	mvldlc	Cholesterol in medium VLDL	FALSE	FALSE	NA	NA
INTERVAL	Nightingale	1	ENSG00000174151	CYB561D1	mvldlc_	Cholesterol to total lipids ratio in medium VLDL	FALSE	FALSE	NA	NA
INTERVAL	Nightingale	1	ENSG00000174151	CYB561D1	mvldlce	Cholesteryl esters in medium VLDL	FALSE	FALSE	NA	NA
INTERVAL	Nightingale	1	ENSG00000174151	CYB561D1	mvldlpl_	Phospholipids to total lipids ratio in medium VLDL	FALSE	FALSE	NA	NA
INTERVAL	Nightingale	1	ENSG00000174151	CYB561D1	mvldltg_	Triglycerides to total lipids ratio in medium VLDL	FALSE	FALSE	NA	NA
INTERVAL	Nightingale	1	ENSG00000174151	CYB561D1	pufa	Polyunsaturated fatty acids	FALSE	FALSE	NA	NA
INTERVAL	Nightingale	1	ENSG00000174151	CYB561D1	remnantc	Remnant cholesterol (non-HDL, non-LDL -cholesterol)	FALSE	FALSE	NA	NA
INTERVAL	Nightingale	1	ENSG00000174151	CYB561D1	serumc	Total cholesterol	FALSE	FALSE	NA	NA
INTERVAL	Nightingale	1	ENSG00000174151	CYB561D1	sfa	Saturated fatty acids	FALSE	FALSE	NA	NA
INTERVAL	Nightingale	1	ENSG00000174151	CYB561D1	shdlc	Cholesterol in small HDL	FALSE	FALSE	NA	NA
INTERVAL	Nightingale	1	ENSG00000174151	CYB561D1	shdlc_	Cholesterol to total lipids ratio in small HDL	FALSE	FALSE	NA	NA
INTERVAL	Nightingale	1	ENSG00000174151	CYB561D1	shdlce	Cholesteryl esters in small HDL	FALSE	FALSE	NA	NA
INTERVAL	Nightingale	1	ENSG00000174151	CYB561D1	shdlce_	Cholesteryl esters to total lipids ratio in small HDL	FALSE	FALSE	NA	NA
INTERVAL	Nightingale	1	ENSG00000174151	CYB561D1	shdlfc_	Free cholesterol to total lipids ratio in small HDL	FALSE	FALSE	NA	NA
INTERVAL	Nightingale	1	ENSG00000174151	CYB561D1	shdlpl	Phospholipids in small HDL	FALSE	FALSE	NA	NA
INTERVAL	Nightingale	1	ENSG00000174151	CYB561D1	shdlpl_	Phospholipids to total lipids ratio in small HDL	FALSE	FALSE	NA	NA
INTERVAL	Nightingale	1	ENSG00000174151	CYB561D1	sldlc	Cholesterol in small LDL	FALSE	FALSE	NA	NA
INTERVAL	Nightingale	1	ENSG00000174151	CYB561D1	sldlc_	Cholesterol to total lipids ratio in small LDL	FALSE	FALSE	NA	NA
INTERVAL	Nightingale	1	ENSG00000174151	CYB561D1	sldlce	Cholesteryl esters in small LDL	FALSE	FALSE	NA	NA
INTERVAL	Nightingale	1	ENSG00000174151	CYB561D1	sldlce_	Cholesteryl esters to total lipids ratio in small LDL	FALSE	FALSE	NA	NA
INTERVAL	Nightingale	1	ENSG00000174151	CYB561D1	sldlfc	Free cholesterol in small LDL	FALSE	FALSE	NA	NA
INTERVAL	Nightingale	1	ENSG00000174151	CYB561D1	sldlfc_	Free cholesterol to total lipids ratio in small LDL	FALSE	FALSE	NA	NA
INTERVAL	Nightingale	1	ENSG00000174151	CYB561D1	sldll	Total lipids in small LDL	FALSE	FALSE	NA	NA
INTERVAL	Nightingale	1	ENSG00000174151	CYB561D1	sldlp	Concentration of small LDL particles	FALSE	FALSE	NA	NA
INTERVAL	Nightingale	1	ENSG00000174151	CYB561D1	sldlpl	Phospholipids in small LDL	FALSE	FALSE	NA	NA
INTERVAL	Nightingale	1	ENSG00000174151	CYB561D1	sldlpl_	Phospholipids to total lipids ratio in small LDL	FALSE	FALSE	NA	NA
INTERVAL	Nightingale	1	ENSG00000174151	CYB561D1	sldltg	Triglycerides in small LDL	FALSE	FALSE	NA	NA
INTERVAL	Nightingale	1	ENSG00000174151	CYB561D1	sm	Sphingomyelins	FALSE	FALSE	NA	NA
INTERVAL	Nightingale	1	ENSG00000174151	CYB561D1	svldlc	Cholesterol in small VLDL	FALSE	FALSE	NA	NA
INTERVAL	Nightingale	1	ENSG00000174151	CYB561D1	svldlc_	Cholesterol to total lipids ratio in small VLDL	FALSE	FALSE	NA	NA
INTERVAL	Nightingale	1	ENSG00000174151	CYB561D1	svldlce	Cholesteryl esters in small VLDL	FALSE	FALSE	NA	NA
INTERVAL	Nightingale	1	ENSG00000174151	CYB561D1	svldlce_	Cholesteryl esters to total lipids ratio in small VLDL	FALSE	FALSE	NA	NA
INTERVAL	Nightingale	1	ENSG00000174151	CYB561D1	svldlfc	Free cholesterol in small VLDL	FALSE	FALSE	NA	NA
INTERVAL	Nightingale	1	ENSG00000174151	CYB561D1	svldll	Total lipids in small VLDL	FALSE	FALSE	NA	NA
INTERVAL	Nightingale	1	ENSG00000174151	CYB561D1	svldlp	Concentration of small VLDL particles	FALSE	FALSE	NA	NA
INTERVAL	Nightingale	1	ENSG00000174151	CYB561D1	svldlpl	Phospholipids in small VLDL	FALSE	FALSE	NA	NA
INTERVAL	Nightingale	1	ENSG00000174151	CYB561D1	svldlpl_	Phospholipids to total lipids ratio in small VLDL	FALSE	FALSE	NA	NA
INTERVAL	Nightingale	1	ENSG00000174151	CYB561D1	totcho	Total cholines	FALSE	FALSE	NA	NA
INTERVAL	Nightingale	1	ENSG00000174151	CYB561D1	totfa	Total fatty acids	FALSE	FALSE	NA	NA
INTERVAL	Nightingale	1	ENSG00000174151	CYB561D1	vldlc	VLDL cholesterol	FALSE	FALSE	NA	NA
INTERVAL	Nightingale	1	ENSG00000174151	CYB561D1	xlvldlpl_	Phospholipids to total lipids ratio in very large VLDL	FALSE	FALSE	NA	NA
INTERVAL	Nightingale	1	ENSG00000174151	CYB561D1	xlvldltg_	Triglycerides to total lipids ratio in very large VLDL	FALSE	FALSE	NA	NA
INTERVAL	Nightingale	1	ENSG00000174151	CYB561D1	xsvldlc	Cholesterol in very small VLDL	FALSE	FALSE	NA	NA
INTERVAL	Nightingale	1	ENSG00000174151	CYB561D1	xsvldlce	Cholesteryl esters in very small VLDL	FALSE	FALSE	NA	NA
INTERVAL	Nightingale	1	ENSG00000174151	CYB561D1	xsvldlfc	Free cholesterol in very small VLDL	FALSE	FALSE	NA	NA
INTERVAL	Nightingale	1	ENSG00000174151	CYB561D1	xsvldll	Total lipids in very small VLDL	FALSE	FALSE	NA	NA
INTERVAL	Nightingale	1	ENSG00000174151	CYB561D1	xsvldlp	Concentration of very small VLDL particles	FALSE	FALSE	NA	NA
INTERVAL	Nightingale	1	ENSG00000174151	CYB561D1	xsvldlpl	Phospholipids in very small VLDL	FALSE	FALSE	NA	NA
INTERVAL	Nightingale	1	ENSG00000174151	CYB561D1	xsvldlpl_	Phospholipids to total lipids ratio in very small VLDL	FALSE	FALSE	NA	NA
INTERVAL	Nightingale	1	ENSG00000174151	CYB561D1	xsvldltg	Triglycerides in very small VLDL	FALSE	FALSE	NA	NA
INTERVAL	Nightingale	1	ENSG00000174606	ANGEL2	gln	Glutamine	FALSE	NA	NA	NA
INTERVAL	Nightingale	1	ENSG00000177614	PGBD5	hdld	Average diameter for HDL particles	FALSE	NA	NA	NA
INTERVAL	Nightingale	1	ENSG00000177614	PGBD5	lhdll	Total lipids in large HDL	FALSE	NA	NA	NA
INTERVAL	Nightingale	1	ENSG00000177614	PGBD5	lhdlp	Concentration of large HDL particles	FALSE	NA	NA	NA
INTERVAL	Nightingale	1	ENSG00000177614	PGBD5	lhdlpl	Phospholipids in large HDL	FALSE	NA	NA	NA
INTERVAL	Nightingale	1	ENSG00000177614	PGBD5	tgpg	Ratio of triglycerides to phosphoglycerides	FALSE	NA	NA	NA
INTERVAL	Nightingale	1	ENSG00000177614	PGBD5	xlhdlpl	Phospholipids in very large HDL	FALSE	NA	NA	NA
INTERVAL	Nightingale	1	ENSG00000178965	ERICH3	gly	Glycine	FALSE	NA	NA	NA
INTERVAL	Nightingale	1	ENSG00000179403	VWA1	lafa	Ratio of linoleic acid to total fatty acids	FALSE	NA	NA	NA
INTERVAL	Nightingale	1	ENSG00000179914	ITLN1	ldld	Average diameter for LDL particles	FALSE	NA	NA	NA
INTERVAL	Nightingale	1	ENSG00000179914	ITLN1	lhdlpl_	Phospholipids to total lipids ratio in large HDL	FALSE	NA	NA	NA
INTERVAL	Nightingale	1	ENSG00000179914	ITLN1	mhdlc	Cholesterol in medium HDL	FALSE	NA	NA	NA
INTERVAL	Nightingale	1	ENSG00000179914	ITLN1	mhdlc_	Cholesterol to total lipids ratio in medium HDL	FALSE	NA	NA	NA
INTERVAL	Nightingale	1	ENSG00000179914	ITLN1	mhdlce	Cholesteryl esters in medium HDL	FALSE	NA	NA	NA
INTERVAL	Nightingale	1	ENSG00000179914	ITLN1	mhdlce_	Cholesteryl esters to total lipids ratio in medium HDL	FALSE	NA	NA	NA
INTERVAL	Nightingale	1	ENSG00000179914	ITLN1	mhdll	Total lipids in medium HDL	FALSE	NA	NA	NA
INTERVAL	Nightingale	1	ENSG00000179914	ITLN1	mhdlp	Concentration of medium HDL particles	FALSE	NA	NA	NA
INTERVAL	Nightingale	1	ENSG00000179914	ITLN1	mhdlpl_	Phospholipids to total lipids ratio in medium HDL	FALSE	NA	NA	NA
INTERVAL	Nightingale	1	ENSG00000179914	ITLN1	xlhdlc	Cholesterol in very large HDL	FALSE	NA	NA	NA
INTERVAL	Nightingale	1	ENSG00000179914	ITLN1	xlhdlce	Cholesteryl esters in very large HDL	FALSE	NA	NA	NA
INTERVAL	Nightingale	1	ENSG00000179914	ITLN1	xlhdlfc_	Free cholesterol to total lipids ratio in very large HDL	FALSE	NA	NA	NA
INTERVAL	Nightingale	1	ENSG00000180667	YOD1	ala	Alanine	FALSE	NA	NA	NA
INTERVAL	Nightingale	1	ENSG00000181754	AMIGO1	apob	Apolipoprotein B	FALSE	NA	NA	NA
INTERVAL	Nightingale	1	ENSG00000181754	AMIGO1	apobapoa1	Ratio of apolipoprotein B to apolipoprotein A1	FALSE	NA	NA	NA
INTERVAL	Nightingale	1	ENSG00000181754	AMIGO1	estc	Total esterified cholesterol	FALSE	NA	NA	NA
INTERVAL	Nightingale	1	ENSG00000181754	AMIGO1	falen	Estimated description of fatty acid chain length, not actual carbon number	FALSE	NA	NA	NA
INTERVAL	Nightingale	1	ENSG00000181754	AMIGO1	faw3	Omega-3 fatty acids	FALSE	NA	NA	NA
INTERVAL	Nightingale	1	ENSG00000181754	AMIGO1	faw6	Omega-6 fatty acids	FALSE	NA	NA	NA
INTERVAL	Nightingale	1	ENSG00000181754	AMIGO1	freec	Total free cholesterol	FALSE	NA	NA	NA
INTERVAL	Nightingale	1	ENSG00000181754	AMIGO1	idlc	Cholesterol in IDL	FALSE	NA	NA	NA
INTERVAL	Nightingale	1	ENSG00000181754	AMIGO1	idlc_	Cholesterol to total lipids ratio in IDL	FALSE	NA	NA	NA
INTERVAL	Nightingale	1	ENSG00000181754	AMIGO1	idlce	Cholesteryl esters in IDL	FALSE	NA	NA	NA
INTERVAL	Nightingale	1	ENSG00000181754	AMIGO1	idlfc	Free cholesterol in IDL	FALSE	NA	NA	NA
INTERVAL	Nightingale	1	ENSG00000181754	AMIGO1	idlfc_	Free cholesterol to total lipids ratio in IDL	FALSE	NA	NA	NA
INTERVAL	Nightingale	1	ENSG00000181754	AMIGO1	idll	Total lipids in IDL	FALSE	NA	NA	NA
INTERVAL	Nightingale	1	ENSG00000181754	AMIGO1	idlp	Concentration of IDL particles	FALSE	NA	NA	NA
INTERVAL	Nightingale	1	ENSG00000181754	AMIGO1	idlpl	Phospholipids in IDL	FALSE	NA	NA	NA
INTERVAL	Nightingale	1	ENSG00000181754	AMIGO1	idltg	Triglycerides in IDL	FALSE	NA	NA	NA
INTERVAL	Nightingale	1	ENSG00000181754	AMIGO1	idltg_	Triglycerides to total lipids ratio in IDL	FALSE	NA	NA	NA
INTERVAL	Nightingale	1	ENSG00000181754	AMIGO1	la	Linoleic acid	FALSE	NA	NA	NA
INTERVAL	Nightingale	1	ENSG00000181754	AMIGO1	ldlc	LDL cholesterol	FALSE	NA	NA	NA
INTERVAL	Nightingale	1	ENSG00000181754	AMIGO1	ldld	Average diameter for LDL particles	FALSE	NA	NA	NA
INTERVAL	Nightingale	1	ENSG00000181754	AMIGO1	ldltg	Triglycerides in LDL	FALSE	NA	NA	NA
INTERVAL	Nightingale	1	ENSG00000181754	AMIGO1	lhdlce_	Cholesteryl esters to total lipids ratio in large HDL	FALSE	NA	NA	NA
INTERVAL	Nightingale	1	ENSG00000181754	AMIGO1	lldlc	Cholesterol in large LDL	FALSE	NA	NA	NA
INTERVAL	Nightingale	1	ENSG00000181754	AMIGO1	lldlc_	Cholesterol to total lipids ratio in large LDL	FALSE	NA	NA	NA
INTERVAL	Nightingale	1	ENSG00000181754	AMIGO1	lldlce	Cholesteryl esters in large LDL	FALSE	NA	NA	NA
INTERVAL	Nightingale	1	ENSG00000181754	AMIGO1	lldlce_	Cholesteryl esters to total lipids ratio in large LDL	FALSE	NA	NA	NA
INTERVAL	Nightingale	1	ENSG00000181754	AMIGO1	lldlfc	Free cholesterol in large LDL	FALSE	NA	NA	NA
INTERVAL	Nightingale	1	ENSG00000181754	AMIGO1	lldlfc_	Free cholesterol to total lipids ratio in large LDL	FALSE	NA	NA	NA
INTERVAL	Nightingale	1	ENSG00000181754	AMIGO1	lldll	Total lipids in large LDL	FALSE	NA	NA	NA
INTERVAL	Nightingale	1	ENSG00000181754	AMIGO1	lldlp	Concentration of large LDL particles	FALSE	NA	NA	NA
INTERVAL	Nightingale	1	ENSG00000181754	AMIGO1	lldlpl	Phospholipids in large LDL	FALSE	NA	NA	NA
INTERVAL	Nightingale	1	ENSG00000181754	AMIGO1	lldlpl_	Phospholipids to total lipids ratio in large LDL	FALSE	NA	NA	NA
INTERVAL	Nightingale	1	ENSG00000181754	AMIGO1	lldltg	Triglycerides in large LDL	FALSE	NA	NA	NA
INTERVAL	Nightingale	1	ENSG00000181754	AMIGO1	lldltg_	Triglycerides to total lipids ratio in large LDL	FALSE	NA	NA	NA
INTERVAL	Nightingale	1	ENSG00000181754	AMIGO1	lvldlpl_	Phospholipids to total lipids ratio in large VLDL	FALSE	NA	NA	NA
INTERVAL	Nightingale	1	ENSG00000181754	AMIGO1	mldlc	Cholesterol in medium LDL	FALSE	NA	NA	NA
INTERVAL	Nightingale	1	ENSG00000181754	AMIGO1	mldlc_	Cholesterol to total lipids ratio in medium LDL	FALSE	NA	NA	NA
INTERVAL	Nightingale	1	ENSG00000181754	AMIGO1	mldlce	Cholesteryl esters in medium LDL	FALSE	NA	NA	NA
INTERVAL	Nightingale	1	ENSG00000181754	AMIGO1	mldlce_	Cholesteryl esters to total lipids ratio in medium LDL	FALSE	NA	NA	NA
INTERVAL	Nightingale	1	ENSG00000181754	AMIGO1	mldlfc	Free cholesterol in medium LDL	FALSE	NA	NA	NA
INTERVAL	Nightingale	1	ENSG00000181754	AMIGO1	mldlfc_	Free cholesterol to total lipids ratio in medium LDL	FALSE	NA	NA	NA
INTERVAL	Nightingale	1	ENSG00000181754	AMIGO1	mldll	Total lipids in medium LDL	FALSE	NA	NA	NA
INTERVAL	Nightingale	1	ENSG00000181754	AMIGO1	mldlp	Concentration of medium LDL particles	FALSE	NA	NA	NA
INTERVAL	Nightingale	1	ENSG00000181754	AMIGO1	mldlpl	Phospholipids in medium LDL	FALSE	NA	NA	NA
INTERVAL	Nightingale	1	ENSG00000181754	AMIGO1	mldlpl_	Phospholipids to total lipids ratio in medium LDL	FALSE	NA	NA	NA
INTERVAL	Nightingale	1	ENSG00000181754	AMIGO1	mldltg	Triglycerides in medium LDL	FALSE	NA	NA	NA
INTERVAL	Nightingale	1	ENSG00000181754	AMIGO1	mldltg_	Triglycerides to total lipids ratio in medium LDL	FALSE	NA	NA	NA
INTERVAL	Nightingale	1	ENSG00000181754	AMIGO1	mufa	Monounsaturated fatty acids	FALSE	NA	NA	NA
INTERVAL	Nightingale	1	ENSG00000181754	AMIGO1	mvldlc	Cholesterol in medium VLDL	FALSE	NA	NA	NA
INTERVAL	Nightingale	1	ENSG00000181754	AMIGO1	mvldlc_	Cholesterol to total lipids ratio in medium VLDL	FALSE	NA	NA	NA
INTERVAL	Nightingale	1	ENSG00000181754	AMIGO1	mvldlce	Cholesteryl esters in medium VLDL	FALSE	NA	NA	NA
INTERVAL	Nightingale	1	ENSG00000181754	AMIGO1	mvldlpl_	Phospholipids to total lipids ratio in medium VLDL	FALSE	NA	NA	NA
INTERVAL	Nightingale	1	ENSG00000181754	AMIGO1	mvldltg_	Triglycerides to total lipids ratio in medium VLDL	FALSE	NA	NA	NA
INTERVAL	Nightingale	1	ENSG00000181754	AMIGO1	pufa	Polyunsaturated fatty acids	FALSE	NA	NA	NA
INTERVAL	Nightingale	1	ENSG00000181754	AMIGO1	remnantc	Remnant cholesterol (non-HDL, non-LDL -cholesterol)	FALSE	NA	NA	NA
INTERVAL	Nightingale	1	ENSG00000181754	AMIGO1	serumc	Total cholesterol	FALSE	NA	NA	NA
INTERVAL	Nightingale	1	ENSG00000181754	AMIGO1	sfa	Saturated fatty acids	FALSE	NA	NA	NA
INTERVAL	Nightingale	1	ENSG00000181754	AMIGO1	shdlc	Cholesterol in small HDL	FALSE	NA	NA	NA
INTERVAL	Nightingale	1	ENSG00000181754	AMIGO1	shdlc_	Cholesterol to total lipids ratio in small HDL	FALSE	NA	NA	NA
INTERVAL	Nightingale	1	ENSG00000181754	AMIGO1	shdlce	Cholesteryl esters in small HDL	FALSE	NA	NA	NA
INTERVAL	Nightingale	1	ENSG00000181754	AMIGO1	shdlce_	Cholesteryl esters to total lipids ratio in small HDL	FALSE	NA	NA	NA
INTERVAL	Nightingale	1	ENSG00000181754	AMIGO1	shdlfc_	Free cholesterol to total lipids ratio in small HDL	FALSE	NA	NA	NA
INTERVAL	Nightingale	1	ENSG00000181754	AMIGO1	shdlpl	Phospholipids in small HDL	FALSE	NA	NA	NA
INTERVAL	Nightingale	1	ENSG00000181754	AMIGO1	shdlpl_	Phospholipids to total lipids ratio in small HDL	FALSE	NA	NA	NA
INTERVAL	Nightingale	1	ENSG00000181754	AMIGO1	sldlc	Cholesterol in small LDL	FALSE	NA	NA	NA
INTERVAL	Nightingale	1	ENSG00000181754	AMIGO1	sldlc_	Cholesterol to total lipids ratio in small LDL	FALSE	NA	NA	NA
INTERVAL	Nightingale	1	ENSG00000181754	AMIGO1	sldlce	Cholesteryl esters in small LDL	FALSE	NA	NA	NA
INTERVAL	Nightingale	1	ENSG00000181754	AMIGO1	sldlce_	Cholesteryl esters to total lipids ratio in small LDL	FALSE	NA	NA	NA
INTERVAL	Nightingale	1	ENSG00000181754	AMIGO1	sldlfc	Free cholesterol in small LDL	FALSE	NA	NA	NA
INTERVAL	Nightingale	1	ENSG00000181754	AMIGO1	sldlfc_	Free cholesterol to total lipids ratio in small LDL	FALSE	NA	NA	NA
INTERVAL	Nightingale	1	ENSG00000181754	AMIGO1	sldll	Total lipids in small LDL	FALSE	NA	NA	NA
INTERVAL	Nightingale	1	ENSG00000181754	AMIGO1	sldlp	Concentration of small LDL particles	FALSE	NA	NA	NA
INTERVAL	Nightingale	1	ENSG00000181754	AMIGO1	sldlpl	Phospholipids in small LDL	FALSE	NA	NA	NA
INTERVAL	Nightingale	1	ENSG00000181754	AMIGO1	sldlpl_	Phospholipids to total lipids ratio in small LDL	FALSE	NA	NA	NA
INTERVAL	Nightingale	1	ENSG00000181754	AMIGO1	sldltg	Triglycerides in small LDL	FALSE	NA	NA	NA
INTERVAL	Nightingale	1	ENSG00000181754	AMIGO1	sm	Sphingomyelins	FALSE	NA	NA	NA
INTERVAL	Nightingale	1	ENSG00000181754	AMIGO1	svldlc	Cholesterol in small VLDL	FALSE	NA	NA	NA
INTERVAL	Nightingale	1	ENSG00000181754	AMIGO1	svldlc_	Cholesterol to total lipids ratio in small VLDL	FALSE	NA	NA	NA
INTERVAL	Nightingale	1	ENSG00000181754	AMIGO1	svldlce	Cholesteryl esters in small VLDL	FALSE	NA	NA	NA
INTERVAL	Nightingale	1	ENSG00000181754	AMIGO1	svldlce_	Cholesteryl esters to total lipids ratio in small VLDL	FALSE	NA	NA	NA
INTERVAL	Nightingale	1	ENSG00000181754	AMIGO1	svldlfc	Free cholesterol in small VLDL	FALSE	NA	NA	NA
INTERVAL	Nightingale	1	ENSG00000181754	AMIGO1	svldll	Total lipids in small VLDL	FALSE	NA	NA	NA
INTERVAL	Nightingale	1	ENSG00000181754	AMIGO1	svldlp	Concentration of small VLDL particles	FALSE	NA	NA	NA
INTERVAL	Nightingale	1	ENSG00000181754	AMIGO1	svldlpl	Phospholipids in small VLDL	FALSE	NA	NA	NA
INTERVAL	Nightingale	1	ENSG00000181754	AMIGO1	svldlpl_	Phospholipids to total lipids ratio in small VLDL	FALSE	NA	NA	NA
INTERVAL	Nightingale	1	ENSG00000181754	AMIGO1	totcho	Total cholines	FALSE	NA	NA	NA
INTERVAL	Nightingale	1	ENSG00000181754	AMIGO1	totfa	Total fatty acids	FALSE	NA	NA	NA
INTERVAL	Nightingale	1	ENSG00000181754	AMIGO1	vldlc	VLDL cholesterol	FALSE	NA	NA	NA
INTERVAL	Nightingale	1	ENSG00000181754	AMIGO1	xlvldlpl_	Phospholipids to total lipids ratio in very large VLDL	FALSE	NA	NA	NA
INTERVAL	Nightingale	1	ENSG00000181754	AMIGO1	xlvldltg_	Triglycerides to total lipids ratio in very large VLDL	FALSE	NA	NA	NA
INTERVAL	Nightingale	1	ENSG00000181754	AMIGO1	xsvldlc	Cholesterol in very small VLDL	FALSE	NA	NA	NA
INTERVAL	Nightingale	1	ENSG00000181754	AMIGO1	xsvldlce	Cholesteryl esters in very small VLDL	FALSE	NA	NA	NA
INTERVAL	Nightingale	1	ENSG00000181754	AMIGO1	xsvldlfc	Free cholesterol in very small VLDL	FALSE	NA	NA	NA
INTERVAL	Nightingale	1	ENSG00000181754	AMIGO1	xsvldll	Total lipids in very small VLDL	FALSE	NA	NA	NA
INTERVAL	Nightingale	1	ENSG00000181754	AMIGO1	xsvldlp	Concentration of very small VLDL particles	FALSE	NA	NA	NA
INTERVAL	Nightingale	1	ENSG00000181754	AMIGO1	xsvldlpl	Phospholipids in very small VLDL	FALSE	NA	NA	NA
INTERVAL	Nightingale	1	ENSG00000181754	AMIGO1	xsvldlpl_	Phospholipids to total lipids ratio in very small VLDL	FALSE	NA	NA	NA
INTERVAL	Nightingale	1	ENSG00000181754	AMIGO1	xsvldltg	Triglycerides in very small VLDL	FALSE	NA	NA	NA
INTERVAL	Nightingale	1	ENSG00000182118	FAM89A	hdld	Average diameter for HDL particles	FALSE	NA	NA	NA
INTERVAL	Nightingale	1	ENSG00000182118	FAM89A	lhdll	Total lipids in large HDL	FALSE	NA	NA	NA
INTERVAL	Nightingale	1	ENSG00000182118	FAM89A	lhdlp	Concentration of large HDL particles	FALSE	NA	NA	NA
INTERVAL	Nightingale	1	ENSG00000182118	FAM89A	lhdlpl	Phospholipids in large HDL	FALSE	NA	NA	NA
INTERVAL	Nightingale	1	ENSG00000182118	FAM89A	tgpg	Ratio of triglycerides to phosphoglycerides	FALSE	NA	NA	NA
INTERVAL	Nightingale	1	ENSG00000182118	FAM89A	xlhdlpl	Phospholipids in very large HDL	FALSE	NA	NA	NA
INTERVAL	Nightingale	1	ENSG00000182749	PAQR7	xlhdlfc_	Free cholesterol to total lipids ratio in very large HDL	FALSE	NA	NA	NA
INTERVAL	Nightingale	1	ENSG00000182795	C1orf116	ala	Alanine	FALSE	NA	NA	NA
INTERVAL	Nightingale	1	ENSG00000182873	PRKCZ-AS1	lafa	Ratio of linoleic acid to total fatty acids	FALSE	NA	NA	NA
INTERVAL	Nightingale	1	ENSG00000183726	TMEM50A	xlhdlfc_	Free cholesterol to total lipids ratio in very large HDL	FALSE	FALSE	NA	NA
INTERVAL	Nightingale	1	ENSG00000184005	ST6GALNAC3	gly	Glycine	FALSE	NA	NA	NA
INTERVAL	Nightingale	1	ENSG00000184313	MROH7	apob	Apolipoprotein B	FALSE	NA	NA	NA
INTERVAL	Nightingale	1	ENSG00000184313	MROH7	apobapoa1	Ratio of apolipoprotein B to apolipoprotein A1	FALSE	NA	NA	NA
INTERVAL	Nightingale	1	ENSG00000184313	MROH7	estc	Total esterified cholesterol	FALSE	NA	NA	NA
INTERVAL	Nightingale	1	ENSG00000184313	MROH7	falen	Estimated description of fatty acid chain length, not actual carbon number	FALSE	NA	NA	NA
INTERVAL	Nightingale	1	ENSG00000184313	MROH7	faw3	Omega-3 fatty acids	FALSE	NA	NA	NA
INTERVAL	Nightingale	1	ENSG00000184313	MROH7	faw6	Omega-6 fatty acids	FALSE	NA	NA	NA
INTERVAL	Nightingale	1	ENSG00000184313	MROH7	freec	Total free cholesterol	FALSE	NA	NA	NA
INTERVAL	Nightingale	1	ENSG00000184313	MROH7	idlc	Cholesterol in IDL	FALSE	NA	NA	NA
INTERVAL	Nightingale	1	ENSG00000184313	MROH7	idlc_	Cholesterol to total lipids ratio in IDL	FALSE	NA	NA	NA
INTERVAL	Nightingale	1	ENSG00000184313	MROH7	idlce	Cholesteryl esters in IDL	FALSE	NA	NA	NA
INTERVAL	Nightingale	1	ENSG00000184313	MROH7	idlce_	Cholesteryl esters to total lipids ratio in IDL	FALSE	NA	NA	NA
INTERVAL	Nightingale	1	ENSG00000184313	MROH7	idlfc	Free cholesterol in IDL	FALSE	NA	NA	NA
INTERVAL	Nightingale	1	ENSG00000184313	MROH7	idlfc_	Free cholesterol to total lipids ratio in IDL	FALSE	NA	NA	NA
INTERVAL	Nightingale	1	ENSG00000184313	MROH7	idll	Total lipids in IDL	FALSE	NA	NA	NA
INTERVAL	Nightingale	1	ENSG00000184313	MROH7	idlp	Concentration of IDL particles	FALSE	NA	NA	NA
INTERVAL	Nightingale	1	ENSG00000184313	MROH7	idlpl	Phospholipids in IDL	FALSE	NA	NA	NA
INTERVAL	Nightingale	1	ENSG00000184313	MROH7	idltg	Triglycerides in IDL	FALSE	NA	NA	NA
INTERVAL	Nightingale	1	ENSG00000184313	MROH7	idltg_	Triglycerides to total lipids ratio in IDL	FALSE	NA	NA	NA
INTERVAL	Nightingale	1	ENSG00000184313	MROH7	la	Linoleic acid	FALSE	NA	NA	NA
INTERVAL	Nightingale	1	ENSG00000184313	MROH7	ldlc	LDL cholesterol	FALSE	NA	NA	NA
INTERVAL	Nightingale	1	ENSG00000184313	MROH7	ldltg	Triglycerides in LDL	FALSE	NA	NA	NA
INTERVAL	Nightingale	1	ENSG00000184313	MROH7	lhdlce_	Cholesteryl esters to total lipids ratio in large HDL	FALSE	NA	NA	NA
INTERVAL	Nightingale	1	ENSG00000184313	MROH7	lldlc	Cholesterol in large LDL	FALSE	NA	NA	NA
INTERVAL	Nightingale	1	ENSG00000184313	MROH7	lldlc_	Cholesterol to total lipids ratio in large LDL	FALSE	NA	NA	NA
INTERVAL	Nightingale	1	ENSG00000184313	MROH7	lldlce	Cholesteryl esters in large LDL	FALSE	NA	NA	NA
INTERVAL	Nightingale	1	ENSG00000184313	MROH7	lldlce_	Cholesteryl esters to total lipids ratio in large LDL	FALSE	NA	NA	NA
INTERVAL	Nightingale	1	ENSG00000184313	MROH7	lldlfc	Free cholesterol in large LDL	FALSE	NA	NA	NA
INTERVAL	Nightingale	1	ENSG00000184313	MROH7	lldll	Total lipids in large LDL	FALSE	NA	NA	NA
INTERVAL	Nightingale	1	ENSG00000184313	MROH7	lldlp	Concentration of large LDL particles	FALSE	NA	NA	NA
INTERVAL	Nightingale	1	ENSG00000184313	MROH7	lldlpl	Phospholipids in large LDL	FALSE	NA	NA	NA
INTERVAL	Nightingale	1	ENSG00000184313	MROH7	lldlpl_	Phospholipids to total lipids ratio in large LDL	FALSE	NA	NA	NA
INTERVAL	Nightingale	1	ENSG00000184313	MROH7	lldltg	Triglycerides in large LDL	FALSE	NA	NA	NA
INTERVAL	Nightingale	1	ENSG00000184313	MROH7	lldltg_	Triglycerides to total lipids ratio in large LDL	FALSE	NA	NA	NA
INTERVAL	Nightingale	1	ENSG00000184313	MROH7	lvldlc_	Cholesterol to total lipids ratio in large VLDL	FALSE	NA	NA	NA
INTERVAL	Nightingale	1	ENSG00000184313	MROH7	lvldlpl_	Phospholipids to total lipids ratio in large VLDL	FALSE	NA	NA	NA
INTERVAL	Nightingale	1	ENSG00000184313	MROH7	lvldltg_	Triglycerides to total lipids ratio in large VLDL	FALSE	NA	NA	NA
INTERVAL	Nightingale	1	ENSG00000184313	MROH7	mldlc	Cholesterol in medium LDL	FALSE	NA	NA	NA
INTERVAL	Nightingale	1	ENSG00000184313	MROH7	mldlc_	Cholesterol to total lipids ratio in medium LDL	FALSE	NA	NA	NA
INTERVAL	Nightingale	1	ENSG00000184313	MROH7	mldlce	Cholesteryl esters in medium LDL	FALSE	NA	NA	NA
INTERVAL	Nightingale	1	ENSG00000184313	MROH7	mldlce_	Cholesteryl esters to total lipids ratio in medium LDL	FALSE	NA	NA	NA
INTERVAL	Nightingale	1	ENSG00000184313	MROH7	mldlfc	Free cholesterol in medium LDL	FALSE	NA	NA	NA
INTERVAL	Nightingale	1	ENSG00000184313	MROH7	mldlfc_	Free cholesterol to total lipids ratio in medium LDL	FALSE	NA	NA	NA
INTERVAL	Nightingale	1	ENSG00000184313	MROH7	mldll	Total lipids in medium LDL	FALSE	NA	NA	NA
INTERVAL	Nightingale	1	ENSG00000184313	MROH7	mldlp	Concentration of medium LDL particles	FALSE	NA	NA	NA
INTERVAL	Nightingale	1	ENSG00000184313	MROH7	mldlpl	Phospholipids in medium LDL	FALSE	NA	NA	NA
INTERVAL	Nightingale	1	ENSG00000184313	MROH7	mldlpl_	Phospholipids to total lipids ratio in medium LDL	FALSE	NA	NA	NA
INTERVAL	Nightingale	1	ENSG00000184313	MROH7	mldltg	Triglycerides in medium LDL	FALSE	NA	NA	NA
INTERVAL	Nightingale	1	ENSG00000184313	MROH7	mldltg_	Triglycerides to total lipids ratio in medium LDL	FALSE	NA	NA	NA
INTERVAL	Nightingale	1	ENSG00000184313	MROH7	mvldlc_	Cholesterol to total lipids ratio in medium VLDL	FALSE	NA	NA	NA
INTERVAL	Nightingale	1	ENSG00000184313	MROH7	mvldlce	Cholesteryl esters in medium VLDL	FALSE	NA	NA	NA
INTERVAL	Nightingale	1	ENSG00000184313	MROH7	mvldlce_	Cholesteryl esters to total lipids ratio in medium VLDL	FALSE	NA	NA	NA
INTERVAL	Nightingale	1	ENSG00000184313	MROH7	mvldlpl_	Phospholipids to total lipids ratio in medium VLDL	FALSE	NA	NA	NA
INTERVAL	Nightingale	1	ENSG00000184313	MROH7	mvldltg_	Triglycerides to total lipids ratio in medium VLDL	FALSE	NA	NA	NA
INTERVAL	Nightingale	1	ENSG00000184313	MROH7	pc	Phosphatidylcholines	FALSE	NA	NA	NA
INTERVAL	Nightingale	1	ENSG00000184313	MROH7	pufa	Polyunsaturated fatty acids	FALSE	NA	NA	NA
INTERVAL	Nightingale	1	ENSG00000184313	MROH7	remnantc	Remnant cholesterol (non-HDL, non-LDL -cholesterol)	FALSE	NA	NA	NA
INTERVAL	Nightingale	1	ENSG00000184313	MROH7	serumc	Total cholesterol	FALSE	NA	NA	NA
INTERVAL	Nightingale	1	ENSG00000184313	MROH7	sfa	Saturated fatty acids	FALSE	NA	NA	NA
INTERVAL	Nightingale	1	ENSG00000184313	MROH7	shdlc_	Cholesterol to total lipids ratio in small HDL	FALSE	NA	NA	NA
INTERVAL	Nightingale	1	ENSG00000184313	MROH7	shdlce_	Cholesteryl esters to total lipids ratio in small HDL	FALSE	NA	NA	NA
INTERVAL	Nightingale	1	ENSG00000184313	MROH7	shdlfc_	Free cholesterol to total lipids ratio in small HDL	FALSE	NA	NA	NA
INTERVAL	Nightingale	1	ENSG00000184313	MROH7	shdlpl_	Phospholipids to total lipids ratio in small HDL	FALSE	NA	NA	NA
INTERVAL	Nightingale	1	ENSG00000184313	MROH7	sldlc	Cholesterol in small LDL	FALSE	NA	NA	NA
INTERVAL	Nightingale	1	ENSG00000184313	MROH7	sldlc_	Cholesterol to total lipids ratio in small LDL	FALSE	NA	NA	NA
INTERVAL	Nightingale	1	ENSG00000184313	MROH7	sldlce	Cholesteryl esters in small LDL	FALSE	NA	NA	NA
INTERVAL	Nightingale	1	ENSG00000184313	MROH7	sldlce_	Cholesteryl esters to total lipids ratio in small LDL	FALSE	NA	NA	NA
INTERVAL	Nightingale	1	ENSG00000184313	MROH7	sldlfc	Free cholesterol in small LDL	FALSE	NA	NA	NA
INTERVAL	Nightingale	1	ENSG00000184313	MROH7	sldlfc_	Free cholesterol to total lipids ratio in small LDL	FALSE	NA	NA	NA
INTERVAL	Nightingale	1	ENSG00000184313	MROH7	sldll	Total lipids in small LDL	FALSE	NA	NA	NA
INTERVAL	Nightingale	1	ENSG00000184313	MROH7	sldlp	Concentration of small LDL particles	FALSE	NA	NA	NA
INTERVAL	Nightingale	1	ENSG00000184313	MROH7	sldlpl	Phospholipids in small LDL	FALSE	NA	NA	NA
INTERVAL	Nightingale	1	ENSG00000184313	MROH7	sldlpl_	Phospholipids to total lipids ratio in small LDL	FALSE	NA	NA	NA
INTERVAL	Nightingale	1	ENSG00000184313	MROH7	sldltg	Triglycerides in small LDL	FALSE	NA	NA	NA
INTERVAL	Nightingale	1	ENSG00000184313	MROH7	sldltg_	Triglycerides to total lipids ratio in small LDL	FALSE	NA	NA	NA
INTERVAL	Nightingale	1	ENSG00000184313	MROH7	sm	Sphingomyelins	FALSE	NA	NA	NA
INTERVAL	Nightingale	1	ENSG00000184313	MROH7	svldlc	Cholesterol in small VLDL	FALSE	NA	NA	NA
INTERVAL	Nightingale	1	ENSG00000184313	MROH7	svldlc_	Cholesterol to total lipids ratio in small VLDL	FALSE	NA	NA	NA
INTERVAL	Nightingale	1	ENSG00000184313	MROH7	svldlce	Cholesteryl esters in small VLDL	FALSE	NA	NA	NA
INTERVAL	Nightingale	1	ENSG00000184313	MROH7	svldlce_	Cholesteryl esters to total lipids ratio in small VLDL	FALSE	NA	NA	NA
INTERVAL	Nightingale	1	ENSG00000184313	MROH7	svldlfc	Free cholesterol in small VLDL	FALSE	NA	NA	NA
INTERVAL	Nightingale	1	ENSG00000184313	MROH7	svldll	Total lipids in small VLDL	FALSE	NA	NA	NA
INTERVAL	Nightingale	1	ENSG00000184313	MROH7	svldlpl_	Phospholipids to total lipids ratio in small VLDL	FALSE	NA	NA	NA
INTERVAL	Nightingale	1	ENSG00000184313	MROH7	svldltg_	Triglycerides to total lipids ratio in small VLDL	FALSE	NA	NA	NA
INTERVAL	Nightingale	1	ENSG00000184313	MROH7	totcho	Total cholines	FALSE	NA	NA	NA
INTERVAL	Nightingale	1	ENSG00000184313	MROH7	totfa	Total fatty acids	FALSE	NA	NA	NA
INTERVAL	Nightingale	1	ENSG00000184313	MROH7	totpg	Phosphoglycerides	FALSE	NA	NA	NA
INTERVAL	Nightingale	1	ENSG00000184313	MROH7	vldlc	VLDL cholesterol	FALSE	NA	NA	NA
INTERVAL	Nightingale	1	ENSG00000184313	MROH7	xlvldlfc_	Free cholesterol to total lipids ratio in very large VLDL	FALSE	NA	NA	NA
INTERVAL	Nightingale	1	ENSG00000184313	MROH7	xlvldlpl_	Phospholipids to total lipids ratio in very large VLDL	FALSE	NA	NA	NA
INTERVAL	Nightingale	1	ENSG00000184313	MROH7	xlvldltg_	Triglycerides to total lipids ratio in very large VLDL	FALSE	NA	NA	NA
INTERVAL	Nightingale	1	ENSG00000184313	MROH7	xsvldlc	Cholesterol in very small VLDL	FALSE	NA	NA	NA
INTERVAL	Nightingale	1	ENSG00000184313	MROH7	xsvldlce	Cholesteryl esters in very small VLDL	FALSE	NA	NA	NA
INTERVAL	Nightingale	1	ENSG00000184313	MROH7	xsvldlfc	Free cholesterol in very small VLDL	FALSE	NA	NA	NA
INTERVAL	Nightingale	1	ENSG00000184313	MROH7	xsvldll	Total lipids in very small VLDL	FALSE	NA	NA	NA
INTERVAL	Nightingale	1	ENSG00000184313	MROH7	xsvldlp	Concentration of very small VLDL particles	FALSE	NA	NA	NA
INTERVAL	Nightingale	1	ENSG00000184313	MROH7	xsvldlpl	Phospholipids in very small VLDL	FALSE	NA	NA	NA
INTERVAL	Nightingale	1	ENSG00000184313	MROH7	xsvldlpl_	Phospholipids to total lipids ratio in very small VLDL	FALSE	NA	NA	NA
INTERVAL	Nightingale	1	ENSG00000184313	MROH7	xsvldltg_	Triglycerides to total lipids ratio in very small VLDL	FALSE	NA	NA	NA
INTERVAL	Nightingale	1	ENSG00000184313	MROH7	xxlvldlce_	Cholesteryl esters to total lipids ratio in chylomicrons and extremely large VLDL	FALSE	NA	NA	NA
INTERVAL	Nightingale	1	ENSG00000184371	CSF1	apob	Apolipoprotein B	FALSE	NA	NA	NA
INTERVAL	Nightingale	1	ENSG00000184371	CSF1	apobapoa1	Ratio of apolipoprotein B to apolipoprotein A1	FALSE	NA	NA	NA
INTERVAL	Nightingale	1	ENSG00000184371	CSF1	estc	Total esterified cholesterol	FALSE	NA	NA	NA
INTERVAL	Nightingale	1	ENSG00000184371	CSF1	falen	Estimated description of fatty acid chain length, not actual carbon number	FALSE	NA	NA	NA
INTERVAL	Nightingale	1	ENSG00000184371	CSF1	faw3	Omega-3 fatty acids	FALSE	NA	NA	NA
INTERVAL	Nightingale	1	ENSG00000184371	CSF1	faw6	Omega-6 fatty acids	FALSE	NA	NA	NA
INTERVAL	Nightingale	1	ENSG00000184371	CSF1	freec	Total free cholesterol	FALSE	NA	NA	NA
INTERVAL	Nightingale	1	ENSG00000184371	CSF1	idlc	Cholesterol in IDL	FALSE	NA	NA	NA
INTERVAL	Nightingale	1	ENSG00000184371	CSF1	idlc_	Cholesterol to total lipids ratio in IDL	FALSE	NA	NA	NA
INTERVAL	Nightingale	1	ENSG00000184371	CSF1	idlce	Cholesteryl esters in IDL	FALSE	NA	NA	NA
INTERVAL	Nightingale	1	ENSG00000184371	CSF1	idlfc	Free cholesterol in IDL	FALSE	NA	NA	NA
INTERVAL	Nightingale	1	ENSG00000184371	CSF1	idlfc_	Free cholesterol to total lipids ratio in IDL	FALSE	NA	NA	NA
INTERVAL	Nightingale	1	ENSG00000184371	CSF1	idll	Total lipids in IDL	FALSE	NA	NA	NA
INTERVAL	Nightingale	1	ENSG00000184371	CSF1	idlp	Concentration of IDL particles	FALSE	NA	NA	NA
INTERVAL	Nightingale	1	ENSG00000184371	CSF1	idlpl	Phospholipids in IDL	FALSE	NA	NA	NA
INTERVAL	Nightingale	1	ENSG00000184371	CSF1	idltg	Triglycerides in IDL	FALSE	NA	NA	NA
INTERVAL	Nightingale	1	ENSG00000184371	CSF1	idltg_	Triglycerides to total lipids ratio in IDL	FALSE	NA	NA	NA
INTERVAL	Nightingale	1	ENSG00000184371	CSF1	la	Linoleic acid	FALSE	NA	NA	NA
INTERVAL	Nightingale	1	ENSG00000184371	CSF1	ldlc	LDL cholesterol	FALSE	NA	NA	NA
INTERVAL	Nightingale	1	ENSG00000184371	CSF1	ldld	Average diameter for LDL particles	FALSE	NA	NA	NA
INTERVAL	Nightingale	1	ENSG00000184371	CSF1	ldltg	Triglycerides in LDL	FALSE	NA	NA	NA
INTERVAL	Nightingale	1	ENSG00000184371	CSF1	lhdlce_	Cholesteryl esters to total lipids ratio in large HDL	FALSE	NA	NA	NA
INTERVAL	Nightingale	1	ENSG00000184371	CSF1	lldlc	Cholesterol in large LDL	FALSE	NA	NA	NA
INTERVAL	Nightingale	1	ENSG00000184371	CSF1	lldlc_	Cholesterol to total lipids ratio in large LDL	FALSE	NA	NA	NA
INTERVAL	Nightingale	1	ENSG00000184371	CSF1	lldlce	Cholesteryl esters in large LDL	FALSE	NA	NA	NA
INTERVAL	Nightingale	1	ENSG00000184371	CSF1	lldlce_	Cholesteryl esters to total lipids ratio in large LDL	FALSE	NA	NA	NA
INTERVAL	Nightingale	1	ENSG00000184371	CSF1	lldlfc	Free cholesterol in large LDL	FALSE	NA	NA	NA
INTERVAL	Nightingale	1	ENSG00000184371	CSF1	lldlfc_	Free cholesterol to total lipids ratio in large LDL	FALSE	NA	NA	NA
INTERVAL	Nightingale	1	ENSG00000184371	CSF1	lldll	Total lipids in large LDL	FALSE	NA	NA	NA
INTERVAL	Nightingale	1	ENSG00000184371	CSF1	lldlp	Concentration of large LDL particles	FALSE	NA	NA	NA
INTERVAL	Nightingale	1	ENSG00000184371	CSF1	lldlpl	Phospholipids in large LDL	FALSE	NA	NA	NA
INTERVAL	Nightingale	1	ENSG00000184371	CSF1	lldlpl_	Phospholipids to total lipids ratio in large LDL	FALSE	NA	NA	NA
INTERVAL	Nightingale	1	ENSG00000184371	CSF1	lldltg	Triglycerides in large LDL	FALSE	NA	NA	NA
INTERVAL	Nightingale	1	ENSG00000184371	CSF1	lldltg_	Triglycerides to total lipids ratio in large LDL	FALSE	NA	NA	NA
INTERVAL	Nightingale	1	ENSG00000184371	CSF1	lvldlpl_	Phospholipids to total lipids ratio in large VLDL	FALSE	NA	NA	NA
INTERVAL	Nightingale	1	ENSG00000184371	CSF1	mldlc	Cholesterol in medium LDL	FALSE	NA	NA	NA
INTERVAL	Nightingale	1	ENSG00000184371	CSF1	mldlc_	Cholesterol to total lipids ratio in medium LDL	FALSE	NA	NA	NA
INTERVAL	Nightingale	1	ENSG00000184371	CSF1	mldlce	Cholesteryl esters in medium LDL	FALSE	NA	NA	NA
INTERVAL	Nightingale	1	ENSG00000184371	CSF1	mldlce_	Cholesteryl esters to total lipids ratio in medium LDL	FALSE	NA	NA	NA
INTERVAL	Nightingale	1	ENSG00000184371	CSF1	mldlfc	Free cholesterol in medium LDL	FALSE	NA	NA	NA
INTERVAL	Nightingale	1	ENSG00000184371	CSF1	mldlfc_	Free cholesterol to total lipids ratio in medium LDL	FALSE	NA	NA	NA
INTERVAL	Nightingale	1	ENSG00000184371	CSF1	mldll	Total lipids in medium LDL	FALSE	NA	NA	NA
INTERVAL	Nightingale	1	ENSG00000184371	CSF1	mldlp	Concentration of medium LDL particles	FALSE	NA	NA	NA
INTERVAL	Nightingale	1	ENSG00000184371	CSF1	mldlpl	Phospholipids in medium LDL	FALSE	NA	NA	NA
INTERVAL	Nightingale	1	ENSG00000184371	CSF1	mldlpl_	Phospholipids to total lipids ratio in medium LDL	FALSE	NA	NA	NA
INTERVAL	Nightingale	1	ENSG00000184371	CSF1	mldltg	Triglycerides in medium LDL	FALSE	NA	NA	NA
INTERVAL	Nightingale	1	ENSG00000184371	CSF1	mldltg_	Triglycerides to total lipids ratio in medium LDL	FALSE	NA	NA	NA
INTERVAL	Nightingale	1	ENSG00000184371	CSF1	mufa	Monounsaturated fatty acids	FALSE	NA	NA	NA
INTERVAL	Nightingale	1	ENSG00000184371	CSF1	mvldlc	Cholesterol in medium VLDL	FALSE	NA	NA	NA
INTERVAL	Nightingale	1	ENSG00000184371	CSF1	mvldlc_	Cholesterol to total lipids ratio in medium VLDL	FALSE	NA	NA	NA
INTERVAL	Nightingale	1	ENSG00000184371	CSF1	mvldlce	Cholesteryl esters in medium VLDL	FALSE	NA	NA	NA
INTERVAL	Nightingale	1	ENSG00000184371	CSF1	mvldlpl_	Phospholipids to total lipids ratio in medium VLDL	FALSE	NA	NA	NA
INTERVAL	Nightingale	1	ENSG00000184371	CSF1	mvldltg_	Triglycerides to total lipids ratio in medium VLDL	FALSE	NA	NA	NA
INTERVAL	Nightingale	1	ENSG00000184371	CSF1	pufa	Polyunsaturated fatty acids	FALSE	NA	NA	NA
INTERVAL	Nightingale	1	ENSG00000184371	CSF1	remnantc	Remnant cholesterol (non-HDL, non-LDL -cholesterol)	FALSE	NA	NA	NA
INTERVAL	Nightingale	1	ENSG00000184371	CSF1	serumc	Total cholesterol	FALSE	NA	NA	NA
INTERVAL	Nightingale	1	ENSG00000184371	CSF1	sfa	Saturated fatty acids	FALSE	NA	NA	NA
INTERVAL	Nightingale	1	ENSG00000184371	CSF1	shdlc	Cholesterol in small HDL	FALSE	NA	NA	NA
INTERVAL	Nightingale	1	ENSG00000184371	CSF1	shdlc_	Cholesterol to total lipids ratio in small HDL	FALSE	NA	NA	NA
INTERVAL	Nightingale	1	ENSG00000184371	CSF1	shdlce	Cholesteryl esters in small HDL	FALSE	NA	NA	NA
INTERVAL	Nightingale	1	ENSG00000184371	CSF1	shdlce_	Cholesteryl esters to total lipids ratio in small HDL	FALSE	NA	NA	NA
INTERVAL	Nightingale	1	ENSG00000184371	CSF1	shdlfc_	Free cholesterol to total lipids ratio in small HDL	FALSE	NA	NA	NA
INTERVAL	Nightingale	1	ENSG00000184371	CSF1	shdlpl	Phospholipids in small HDL	FALSE	NA	NA	NA
INTERVAL	Nightingale	1	ENSG00000184371	CSF1	shdlpl_	Phospholipids to total lipids ratio in small HDL	FALSE	NA	NA	NA
INTERVAL	Nightingale	1	ENSG00000184371	CSF1	sldlc	Cholesterol in small LDL	FALSE	NA	NA	NA
INTERVAL	Nightingale	1	ENSG00000184371	CSF1	sldlc_	Cholesterol to total lipids ratio in small LDL	FALSE	NA	NA	NA
INTERVAL	Nightingale	1	ENSG00000184371	CSF1	sldlce	Cholesteryl esters in small LDL	FALSE	NA	NA	NA
INTERVAL	Nightingale	1	ENSG00000184371	CSF1	sldlce_	Cholesteryl esters to total lipids ratio in small LDL	FALSE	NA	NA	NA
INTERVAL	Nightingale	1	ENSG00000184371	CSF1	sldlfc	Free cholesterol in small LDL	FALSE	NA	NA	NA
INTERVAL	Nightingale	1	ENSG00000184371	CSF1	sldlfc_	Free cholesterol to total lipids ratio in small LDL	FALSE	NA	NA	NA
INTERVAL	Nightingale	1	ENSG00000184371	CSF1	sldll	Total lipids in small LDL	FALSE	NA	NA	NA
INTERVAL	Nightingale	1	ENSG00000184371	CSF1	sldlp	Concentration of small LDL particles	FALSE	NA	NA	NA
INTERVAL	Nightingale	1	ENSG00000184371	CSF1	sldlpl	Phospholipids in small LDL	FALSE	NA	NA	NA
INTERVAL	Nightingale	1	ENSG00000184371	CSF1	sldlpl_	Phospholipids to total lipids ratio in small LDL	FALSE	NA	NA	NA
INTERVAL	Nightingale	1	ENSG00000184371	CSF1	sldltg	Triglycerides in small LDL	FALSE	NA	NA	NA
INTERVAL	Nightingale	1	ENSG00000184371	CSF1	sm	Sphingomyelins	FALSE	NA	NA	NA
INTERVAL	Nightingale	1	ENSG00000184371	CSF1	svldlc	Cholesterol in small VLDL	FALSE	NA	NA	NA
INTERVAL	Nightingale	1	ENSG00000184371	CSF1	svldlc_	Cholesterol to total lipids ratio in small VLDL	FALSE	NA	NA	NA
INTERVAL	Nightingale	1	ENSG00000184371	CSF1	svldlce	Cholesteryl esters in small VLDL	FALSE	NA	NA	NA
INTERVAL	Nightingale	1	ENSG00000184371	CSF1	svldlce_	Cholesteryl esters to total lipids ratio in small VLDL	FALSE	NA	NA	NA
INTERVAL	Nightingale	1	ENSG00000184371	CSF1	svldlfc	Free cholesterol in small VLDL	FALSE	NA	NA	NA
INTERVAL	Nightingale	1	ENSG00000184371	CSF1	svldll	Total lipids in small VLDL	FALSE	NA	NA	NA
INTERVAL	Nightingale	1	ENSG00000184371	CSF1	svldlp	Concentration of small VLDL particles	FALSE	NA	NA	NA
INTERVAL	Nightingale	1	ENSG00000184371	CSF1	svldlpl	Phospholipids in small VLDL	FALSE	NA	NA	NA
INTERVAL	Nightingale	1	ENSG00000184371	CSF1	svldlpl_	Phospholipids to total lipids ratio in small VLDL	FALSE	NA	NA	NA
INTERVAL	Nightingale	1	ENSG00000184371	CSF1	totcho	Total cholines	FALSE	NA	NA	NA
INTERVAL	Nightingale	1	ENSG00000184371	CSF1	totfa	Total fatty acids	FALSE	NA	NA	NA
INTERVAL	Nightingale	1	ENSG00000184371	CSF1	vldlc	VLDL cholesterol	FALSE	NA	NA	NA
INTERVAL	Nightingale	1	ENSG00000184371	CSF1	xlvldlpl_	Phospholipids to total lipids ratio in very large VLDL	FALSE	NA	NA	NA
INTERVAL	Nightingale	1	ENSG00000184371	CSF1	xlvldltg_	Triglycerides to total lipids ratio in very large VLDL	FALSE	NA	NA	NA
INTERVAL	Nightingale	1	ENSG00000184371	CSF1	xsvldlc	Cholesterol in very small VLDL	FALSE	NA	NA	NA
INTERVAL	Nightingale	1	ENSG00000184371	CSF1	xsvldlce	Cholesteryl esters in very small VLDL	FALSE	NA	NA	NA
INTERVAL	Nightingale	1	ENSG00000184371	CSF1	xsvldlfc	Free cholesterol in very small VLDL	FALSE	NA	NA	NA
INTERVAL	Nightingale	1	ENSG00000184371	CSF1	xsvldll	Total lipids in very small VLDL	FALSE	NA	NA	NA
INTERVAL	Nightingale	1	ENSG00000184371	CSF1	xsvldlp	Concentration of very small VLDL particles	FALSE	NA	NA	NA
INTERVAL	Nightingale	1	ENSG00000184371	CSF1	xsvldlpl	Phospholipids in very small VLDL	FALSE	NA	NA	NA
INTERVAL	Nightingale	1	ENSG00000184371	CSF1	xsvldlpl_	Phospholipids to total lipids ratio in very small VLDL	FALSE	NA	NA	NA
INTERVAL	Nightingale	1	ENSG00000184371	CSF1	xsvldltg	Triglycerides in very small VLDL	FALSE	NA	NA	NA
INTERVAL	Nightingale	1	ENSG00000185436	IFNLR1	xlhdlfc_	Free cholesterol to total lipids ratio in very large HDL	FALSE	NA	NA	NA
INTERVAL	Nightingale	1	ENSG00000186517	ARHGAP30	ldld	Average diameter for LDL particles	FALSE	NA	NA	NA
INTERVAL	Nightingale	1	ENSG00000186517	ARHGAP30	lhdlpl_	Phospholipids to total lipids ratio in large HDL	FALSE	FALSE	NA	NA
INTERVAL	Nightingale	1	ENSG00000186517	ARHGAP30	mhdlc	Cholesterol in medium HDL	FALSE	FALSE	NA	NA
INTERVAL	Nightingale	1	ENSG00000186517	ARHGAP30	mhdlc_	Cholesterol to total lipids ratio in medium HDL	FALSE	FALSE	NA	NA
INTERVAL	Nightingale	1	ENSG00000186517	ARHGAP30	mhdlce	Cholesteryl esters in medium HDL	FALSE	FALSE	NA	NA
INTERVAL	Nightingale	1	ENSG00000186517	ARHGAP30	mhdlce_	Cholesteryl esters to total lipids ratio in medium HDL	FALSE	FALSE	NA	NA
INTERVAL	Nightingale	1	ENSG00000186517	ARHGAP30	mhdll	Total lipids in medium HDL	FALSE	FALSE	NA	NA
INTERVAL	Nightingale	1	ENSG00000186517	ARHGAP30	mhdlp	Concentration of medium HDL particles	FALSE	FALSE	NA	NA
INTERVAL	Nightingale	1	ENSG00000186517	ARHGAP30	mhdlpl_	Phospholipids to total lipids ratio in medium HDL	FALSE	FALSE	NA	NA
INTERVAL	Nightingale	1	ENSG00000186517	ARHGAP30	xlhdlc	Cholesterol in very large HDL	FALSE	NA	NA	NA
INTERVAL	Nightingale	1	ENSG00000186517	ARHGAP30	xlhdlce	Cholesteryl esters in very large HDL	FALSE	NA	NA	NA
INTERVAL	Nightingale	1	ENSG00000186517	ARHGAP30	xlhdlfc_	Free cholesterol to total lipids ratio in very large HDL	FALSE	FALSE	NA	NA
INTERVAL	Nightingale	1	ENSG00000187010	RHD	xlhdlfc_	Free cholesterol to total lipids ratio in very large HDL	FALSE	NA	NA	NA
INTERVAL	Nightingale	1	ENSG00000187730	GABRD	lafa	Ratio of linoleic acid to total fatty acids	FALSE	NA	NA	NA
INTERVAL	Nightingale	1	ENSG00000188529	SRSF10	xlhdlfc_	Free cholesterol to total lipids ratio in very large HDL	FALSE	NA	NA	NA
INTERVAL	Nightingale	1	ENSG00000188672	RHCE	xlhdlfc_	Free cholesterol to total lipids ratio in very large HDL	FALSE	NA	NA	NA
INTERVAL	Nightingale	1	ENSG00000189339	SLC35E2B	lafa	Ratio of linoleic acid to total fatty acids	FALSE	NA	NA	NA
INTERVAL	Nightingale	1	ENSG00000189409	MMP23B	lafa	Ratio of linoleic acid to total fatty acids	FALSE	NA	NA	NA
INTERVAL	Nightingale	1	ENSG00000196352	CD55	ala	Alanine	FALSE	FALSE	NA	NA
INTERVAL	Nightingale	1	ENSG00000197530	MIB2	lafa	Ratio of linoleic acid to total fatty acids	FALSE	NA	NA	NA
INTERVAL	Nightingale	1	ENSG00000197721	CR1L	ala	Alanine	FALSE	NA	NA	NA
INTERVAL	Nightingale	1	ENSG00000197780	TAF13	apob	Apolipoprotein B	FALSE	NA	NA	NA
INTERVAL	Nightingale	1	ENSG00000197780	TAF13	apobapoa1	Ratio of apolipoprotein B to apolipoprotein A1	FALSE	NA	NA	NA
INTERVAL	Nightingale	1	ENSG00000197780	TAF13	estc	Total esterified cholesterol	FALSE	NA	NA	NA
INTERVAL	Nightingale	1	ENSG00000197780	TAF13	falen	Estimated description of fatty acid chain length, not actual carbon number	FALSE	NA	NA	NA
INTERVAL	Nightingale	1	ENSG00000197780	TAF13	faw3	Omega-3 fatty acids	FALSE	NA	NA	NA
INTERVAL	Nightingale	1	ENSG00000197780	TAF13	faw6	Omega-6 fatty acids	FALSE	NA	NA	NA
INTERVAL	Nightingale	1	ENSG00000197780	TAF13	freec	Total free cholesterol	FALSE	NA	NA	NA
INTERVAL	Nightingale	1	ENSG00000197780	TAF13	idlc	Cholesterol in IDL	FALSE	NA	NA	NA
INTERVAL	Nightingale	1	ENSG00000197780	TAF13	idlc_	Cholesterol to total lipids ratio in IDL	FALSE	NA	NA	NA
INTERVAL	Nightingale	1	ENSG00000197780	TAF13	idlce	Cholesteryl esters in IDL	FALSE	NA	NA	NA
INTERVAL	Nightingale	1	ENSG00000197780	TAF13	idlfc	Free cholesterol in IDL	FALSE	NA	NA	NA
INTERVAL	Nightingale	1	ENSG00000197780	TAF13	idlfc_	Free cholesterol to total lipids ratio in IDL	FALSE	NA	NA	NA
INTERVAL	Nightingale	1	ENSG00000197780	TAF13	idll	Total lipids in IDL	FALSE	NA	NA	NA
INTERVAL	Nightingale	1	ENSG00000197780	TAF13	idlp	Concentration of IDL particles	FALSE	NA	NA	NA
INTERVAL	Nightingale	1	ENSG00000197780	TAF13	idlpl	Phospholipids in IDL	FALSE	NA	NA	NA
INTERVAL	Nightingale	1	ENSG00000197780	TAF13	idltg	Triglycerides in IDL	FALSE	NA	NA	NA
INTERVAL	Nightingale	1	ENSG00000197780	TAF13	idltg_	Triglycerides to total lipids ratio in IDL	FALSE	NA	NA	NA
INTERVAL	Nightingale	1	ENSG00000197780	TAF13	la	Linoleic acid	FALSE	NA	NA	NA
INTERVAL	Nightingale	1	ENSG00000197780	TAF13	ldlc	LDL cholesterol	FALSE	NA	NA	NA
INTERVAL	Nightingale	1	ENSG00000197780	TAF13	ldld	Average diameter for LDL particles	FALSE	NA	NA	NA
INTERVAL	Nightingale	1	ENSG00000197780	TAF13	ldltg	Triglycerides in LDL	FALSE	NA	NA	NA
INTERVAL	Nightingale	1	ENSG00000197780	TAF13	lhdlce_	Cholesteryl esters to total lipids ratio in large HDL	FALSE	NA	NA	NA
INTERVAL	Nightingale	1	ENSG00000197780	TAF13	lldlc	Cholesterol in large LDL	FALSE	NA	NA	NA
INTERVAL	Nightingale	1	ENSG00000197780	TAF13	lldlc_	Cholesterol to total lipids ratio in large LDL	FALSE	NA	NA	NA
INTERVAL	Nightingale	1	ENSG00000197780	TAF13	lldlce	Cholesteryl esters in large LDL	FALSE	NA	NA	NA
INTERVAL	Nightingale	1	ENSG00000197780	TAF13	lldlce_	Cholesteryl esters to total lipids ratio in large LDL	FALSE	NA	NA	NA
INTERVAL	Nightingale	1	ENSG00000197780	TAF13	lldlfc	Free cholesterol in large LDL	FALSE	NA	NA	NA
INTERVAL	Nightingale	1	ENSG00000197780	TAF13	lldlfc_	Free cholesterol to total lipids ratio in large LDL	FALSE	NA	NA	NA
INTERVAL	Nightingale	1	ENSG00000197780	TAF13	lldll	Total lipids in large LDL	FALSE	NA	NA	NA
INTERVAL	Nightingale	1	ENSG00000197780	TAF13	lldlp	Concentration of large LDL particles	FALSE	NA	NA	NA
INTERVAL	Nightingale	1	ENSG00000197780	TAF13	lldlpl	Phospholipids in large LDL	FALSE	NA	NA	NA
INTERVAL	Nightingale	1	ENSG00000197780	TAF13	lldlpl_	Phospholipids to total lipids ratio in large LDL	FALSE	NA	NA	NA
INTERVAL	Nightingale	1	ENSG00000197780	TAF13	lldltg	Triglycerides in large LDL	FALSE	NA	NA	NA
INTERVAL	Nightingale	1	ENSG00000197780	TAF13	lldltg_	Triglycerides to total lipids ratio in large LDL	FALSE	NA	NA	NA
INTERVAL	Nightingale	1	ENSG00000197780	TAF13	lvldlpl_	Phospholipids to total lipids ratio in large VLDL	FALSE	NA	NA	NA
INTERVAL	Nightingale	1	ENSG00000197780	TAF13	mldlc	Cholesterol in medium LDL	FALSE	NA	NA	NA
INTERVAL	Nightingale	1	ENSG00000197780	TAF13	mldlc_	Cholesterol to total lipids ratio in medium LDL	FALSE	NA	NA	NA
INTERVAL	Nightingale	1	ENSG00000197780	TAF13	mldlce	Cholesteryl esters in medium LDL	FALSE	NA	NA	NA
INTERVAL	Nightingale	1	ENSG00000197780	TAF13	mldlce_	Cholesteryl esters to total lipids ratio in medium LDL	FALSE	NA	NA	NA
INTERVAL	Nightingale	1	ENSG00000197780	TAF13	mldlfc	Free cholesterol in medium LDL	FALSE	NA	NA	NA
INTERVAL	Nightingale	1	ENSG00000197780	TAF13	mldlfc_	Free cholesterol to total lipids ratio in medium LDL	FALSE	NA	NA	NA
INTERVAL	Nightingale	1	ENSG00000197780	TAF13	mldll	Total lipids in medium LDL	FALSE	NA	NA	NA
INTERVAL	Nightingale	1	ENSG00000197780	TAF13	mldlp	Concentration of medium LDL particles	FALSE	NA	NA	NA
INTERVAL	Nightingale	1	ENSG00000197780	TAF13	mldlpl	Phospholipids in medium LDL	FALSE	NA	NA	NA
INTERVAL	Nightingale	1	ENSG00000197780	TAF13	mldlpl_	Phospholipids to total lipids ratio in medium LDL	FALSE	NA	NA	NA
INTERVAL	Nightingale	1	ENSG00000197780	TAF13	mldltg	Triglycerides in medium LDL	FALSE	NA	NA	NA
INTERVAL	Nightingale	1	ENSG00000197780	TAF13	mldltg_	Triglycerides to total lipids ratio in medium LDL	FALSE	NA	NA	NA
INTERVAL	Nightingale	1	ENSG00000197780	TAF13	mufa	Monounsaturated fatty acids	FALSE	NA	NA	NA
INTERVAL	Nightingale	1	ENSG00000197780	TAF13	mvldlc	Cholesterol in medium VLDL	FALSE	NA	NA	NA
INTERVAL	Nightingale	1	ENSG00000197780	TAF13	mvldlc_	Cholesterol to total lipids ratio in medium VLDL	FALSE	NA	NA	NA
INTERVAL	Nightingale	1	ENSG00000197780	TAF13	mvldlce	Cholesteryl esters in medium VLDL	FALSE	NA	NA	NA
INTERVAL	Nightingale	1	ENSG00000197780	TAF13	mvldlpl_	Phospholipids to total lipids ratio in medium VLDL	FALSE	NA	NA	NA
INTERVAL	Nightingale	1	ENSG00000197780	TAF13	mvldltg_	Triglycerides to total lipids ratio in medium VLDL	FALSE	NA	NA	NA
INTERVAL	Nightingale	1	ENSG00000197780	TAF13	pufa	Polyunsaturated fatty acids	FALSE	NA	NA	NA
INTERVAL	Nightingale	1	ENSG00000197780	TAF13	remnantc	Remnant cholesterol (non-HDL, non-LDL -cholesterol)	FALSE	NA	NA	NA
INTERVAL	Nightingale	1	ENSG00000197780	TAF13	serumc	Total cholesterol	FALSE	NA	NA	NA
INTERVAL	Nightingale	1	ENSG00000197780	TAF13	sfa	Saturated fatty acids	FALSE	NA	NA	NA
INTERVAL	Nightingale	1	ENSG00000197780	TAF13	shdlc	Cholesterol in small HDL	FALSE	NA	NA	NA
INTERVAL	Nightingale	1	ENSG00000197780	TAF13	shdlc_	Cholesterol to total lipids ratio in small HDL	FALSE	NA	NA	NA
INTERVAL	Nightingale	1	ENSG00000197780	TAF13	shdlce	Cholesteryl esters in small HDL	FALSE	NA	NA	NA
INTERVAL	Nightingale	1	ENSG00000197780	TAF13	shdlce_	Cholesteryl esters to total lipids ratio in small HDL	FALSE	NA	NA	NA
INTERVAL	Nightingale	1	ENSG00000197780	TAF13	shdlfc_	Free cholesterol to total lipids ratio in small HDL	FALSE	NA	NA	NA
INTERVAL	Nightingale	1	ENSG00000197780	TAF13	shdlpl	Phospholipids in small HDL	FALSE	NA	NA	NA
INTERVAL	Nightingale	1	ENSG00000197780	TAF13	shdlpl_	Phospholipids to total lipids ratio in small HDL	FALSE	NA	NA	NA
INTERVAL	Nightingale	1	ENSG00000197780	TAF13	sldlc	Cholesterol in small LDL	FALSE	NA	NA	NA
INTERVAL	Nightingale	1	ENSG00000197780	TAF13	sldlc_	Cholesterol to total lipids ratio in small LDL	FALSE	NA	NA	NA
INTERVAL	Nightingale	1	ENSG00000197780	TAF13	sldlce	Cholesteryl esters in small LDL	FALSE	NA	NA	NA
INTERVAL	Nightingale	1	ENSG00000197780	TAF13	sldlce_	Cholesteryl esters to total lipids ratio in small LDL	FALSE	NA	NA	NA
INTERVAL	Nightingale	1	ENSG00000197780	TAF13	sldlfc	Free cholesterol in small LDL	FALSE	NA	NA	NA
INTERVAL	Nightingale	1	ENSG00000197780	TAF13	sldlfc_	Free cholesterol to total lipids ratio in small LDL	FALSE	NA	NA	NA
INTERVAL	Nightingale	1	ENSG00000197780	TAF13	sldll	Total lipids in small LDL	FALSE	NA	NA	NA
INTERVAL	Nightingale	1	ENSG00000197780	TAF13	sldlp	Concentration of small LDL particles	FALSE	NA	NA	NA
INTERVAL	Nightingale	1	ENSG00000197780	TAF13	sldlpl	Phospholipids in small LDL	FALSE	NA	NA	NA
INTERVAL	Nightingale	1	ENSG00000197780	TAF13	sldlpl_	Phospholipids to total lipids ratio in small LDL	FALSE	NA	NA	NA
INTERVAL	Nightingale	1	ENSG00000197780	TAF13	sldltg	Triglycerides in small LDL	FALSE	NA	NA	NA
INTERVAL	Nightingale	1	ENSG00000197780	TAF13	sm	Sphingomyelins	FALSE	NA	NA	NA
INTERVAL	Nightingale	1	ENSG00000197780	TAF13	svldlc	Cholesterol in small VLDL	FALSE	NA	NA	NA
INTERVAL	Nightingale	1	ENSG00000197780	TAF13	svldlc_	Cholesterol to total lipids ratio in small VLDL	FALSE	NA	NA	NA
INTERVAL	Nightingale	1	ENSG00000197780	TAF13	svldlce	Cholesteryl esters in small VLDL	FALSE	NA	NA	NA
INTERVAL	Nightingale	1	ENSG00000197780	TAF13	svldlce_	Cholesteryl esters to total lipids ratio in small VLDL	FALSE	NA	NA	NA
INTERVAL	Nightingale	1	ENSG00000197780	TAF13	svldlfc	Free cholesterol in small VLDL	FALSE	NA	NA	NA
INTERVAL	Nightingale	1	ENSG00000197780	TAF13	svldll	Total lipids in small VLDL	FALSE	NA	NA	NA
INTERVAL	Nightingale	1	ENSG00000197780	TAF13	svldlp	Concentration of small VLDL particles	FALSE	NA	NA	NA
INTERVAL	Nightingale	1	ENSG00000197780	TAF13	svldlpl	Phospholipids in small VLDL	FALSE	NA	NA	NA
INTERVAL	Nightingale	1	ENSG00000197780	TAF13	svldlpl_	Phospholipids to total lipids ratio in small VLDL	FALSE	NA	NA	NA
INTERVAL	Nightingale	1	ENSG00000197780	TAF13	totcho	Total cholines	FALSE	NA	NA	NA
INTERVAL	Nightingale	1	ENSG00000197780	TAF13	totfa	Total fatty acids	FALSE	NA	NA	NA
INTERVAL	Nightingale	1	ENSG00000197780	TAF13	vldlc	VLDL cholesterol	FALSE	NA	NA	NA
INTERVAL	Nightingale	1	ENSG00000197780	TAF13	xlvldlpl_	Phospholipids to total lipids ratio in very large VLDL	FALSE	NA	NA	NA
INTERVAL	Nightingale	1	ENSG00000197780	TAF13	xlvldltg_	Triglycerides to total lipids ratio in very large VLDL	FALSE	NA	NA	NA
INTERVAL	Nightingale	1	ENSG00000197780	TAF13	xsvldlc	Cholesterol in very small VLDL	FALSE	NA	NA	NA
INTERVAL	Nightingale	1	ENSG00000197780	TAF13	xsvldlce	Cholesteryl esters in very small VLDL	FALSE	NA	NA	NA
INTERVAL	Nightingale	1	ENSG00000197780	TAF13	xsvldlfc	Free cholesterol in very small VLDL	FALSE	NA	NA	NA
INTERVAL	Nightingale	1	ENSG00000197780	TAF13	xsvldll	Total lipids in very small VLDL	FALSE	NA	NA	NA
INTERVAL	Nightingale	1	ENSG00000197780	TAF13	xsvldlp	Concentration of very small VLDL particles	FALSE	NA	NA	NA
INTERVAL	Nightingale	1	ENSG00000197780	TAF13	xsvldlpl	Phospholipids in very small VLDL	FALSE	NA	NA	NA
INTERVAL	Nightingale	1	ENSG00000197780	TAF13	xsvldlpl_	Phospholipids to total lipids ratio in very small VLDL	FALSE	NA	NA	NA
INTERVAL	Nightingale	1	ENSG00000197780	TAF13	xsvldltg	Triglycerides in very small VLDL	FALSE	NA	NA	NA
INTERVAL	Nightingale	1	ENSG00000197785	ATAD3A	lafa	Ratio of linoleic acid to total fatty acids	FALSE	NA	NA	NA
INTERVAL	Nightingale	1	ENSG00000198574	SH2D1B	ldld	Average diameter for LDL particles	FALSE	NA	NA	NA
INTERVAL	Nightingale	1	ENSG00000198574	SH2D1B	xlhdlc	Cholesterol in very large HDL	FALSE	NA	NA	NA
INTERVAL	Nightingale	1	ENSG00000198574	SH2D1B	xlhdlce	Cholesteryl esters in very large HDL	FALSE	NA	NA	NA
INTERVAL	Nightingale	1	ENSG00000198574	SH2D1B	xlhdlfc_	Free cholesterol to total lipids ratio in very large HDL	FALSE	NA	NA	NA
INTERVAL	Nightingale	1	ENSG00000198929	NOS1AP	ldld	Average diameter for LDL particles	FALSE	NA	NA	NA
INTERVAL	Nightingale	1	ENSG00000198929	NOS1AP	lhdlpl_	Phospholipids to total lipids ratio in large HDL	FALSE	NA	NA	NA
INTERVAL	Nightingale	1	ENSG00000198929	NOS1AP	mhdlc	Cholesterol in medium HDL	FALSE	NA	NA	NA
INTERVAL	Nightingale	1	ENSG00000198929	NOS1AP	mhdlc_	Cholesterol to total lipids ratio in medium HDL	FALSE	NA	NA	NA
INTERVAL	Nightingale	1	ENSG00000198929	NOS1AP	mhdlce	Cholesteryl esters in medium HDL	FALSE	NA	NA	NA
INTERVAL	Nightingale	1	ENSG00000198929	NOS1AP	mhdlce_	Cholesteryl esters to total lipids ratio in medium HDL	FALSE	NA	NA	NA
INTERVAL	Nightingale	1	ENSG00000198929	NOS1AP	mhdll	Total lipids in medium HDL	FALSE	NA	NA	NA
INTERVAL	Nightingale	1	ENSG00000198929	NOS1AP	mhdlp	Concentration of medium HDL particles	FALSE	NA	NA	NA
INTERVAL	Nightingale	1	ENSG00000198929	NOS1AP	mhdlpl_	Phospholipids to total lipids ratio in medium HDL	FALSE	NA	NA	NA
INTERVAL	Nightingale	1	ENSG00000198929	NOS1AP	xlhdlc	Cholesterol in very large HDL	FALSE	NA	NA	NA
INTERVAL	Nightingale	1	ENSG00000198929	NOS1AP	xlhdlce	Cholesteryl esters in very large HDL	FALSE	NA	NA	NA
INTERVAL	Nightingale	1	ENSG00000198929	NOS1AP	xlhdlfc_	Free cholesterol to total lipids ratio in very large HDL	FALSE	NA	NA	NA
INTERVAL	Nightingale	1	ENSG00000203709	MIR29B2CHG	ala	Alanine	FALSE	NA	NA	NA
INTERVAL	Nightingale	1	ENSG00000203710	CR1	ala	Alanine	FALSE	FALSE	NA	NA
INTERVAL	Nightingale	1	ENSG00000203747	FCGR3A	ldld	Average diameter for LDL particles	FALSE	TRUE	NA	NA
INTERVAL	Nightingale	1	ENSG00000203747	FCGR3A	lhdlpl_	Phospholipids to total lipids ratio in large HDL	FALSE	FALSE	NA	NA
INTERVAL	Nightingale	1	ENSG00000203747	FCGR3A	mhdlc	Cholesterol in medium HDL	FALSE	FALSE	NA	NA
INTERVAL	Nightingale	1	ENSG00000203747	FCGR3A	mhdlc_	Cholesterol to total lipids ratio in medium HDL	FALSE	FALSE	NA	NA
INTERVAL	Nightingale	1	ENSG00000203747	FCGR3A	mhdlce	Cholesteryl esters in medium HDL	FALSE	FALSE	NA	NA
INTERVAL	Nightingale	1	ENSG00000203747	FCGR3A	mhdlce_	Cholesteryl esters to total lipids ratio in medium HDL	FALSE	FALSE	NA	NA
INTERVAL	Nightingale	1	ENSG00000203747	FCGR3A	mhdll	Total lipids in medium HDL	FALSE	FALSE	NA	NA
INTERVAL	Nightingale	1	ENSG00000203747	FCGR3A	mhdlp	Concentration of medium HDL particles	FALSE	FALSE	NA	NA
INTERVAL	Nightingale	1	ENSG00000203747	FCGR3A	mhdlpl_	Phospholipids to total lipids ratio in medium HDL	FALSE	FALSE	NA	NA
INTERVAL	Nightingale	1	ENSG00000203747	FCGR3A	xlhdlc	Cholesterol in very large HDL	FALSE	TRUE	NA	NA
INTERVAL	Nightingale	1	ENSG00000203747	FCGR3A	xlhdlce	Cholesteryl esters in very large HDL	FALSE	TRUE	NA	NA
INTERVAL	Nightingale	1	ENSG00000203747	FCGR3A	xlhdlfc_	Free cholesterol to total lipids ratio in very large HDL	FALSE	TRUE	NA	NA
INTERVAL	Nightingale	1	ENSG00000203965	EFCAB7	apob	Apolipoprotein B	FALSE	NA	NA	NA
INTERVAL	Nightingale	1	ENSG00000203965	EFCAB7	dha	Docosahexaenoic acid	FALSE	NA	NA	NA
INTERVAL	Nightingale	1	ENSG00000203965	EFCAB7	estc	Total esterified cholesterol	FALSE	NA	NA	NA
INTERVAL	Nightingale	1	ENSG00000203965	EFCAB7	faw3	Omega-3 fatty acids	FALSE	NA	NA	NA
INTERVAL	Nightingale	1	ENSG00000203965	EFCAB7	faw6	Omega-6 fatty acids	FALSE	NA	NA	NA
INTERVAL	Nightingale	1	ENSG00000203965	EFCAB7	hdltg	Triglycerides in HDL	FALSE	NA	NA	NA
INTERVAL	Nightingale	1	ENSG00000203965	EFCAB7	idlp	Concentration of IDL particles	FALSE	NA	NA	NA
INTERVAL	Nightingale	1	ENSG00000203965	EFCAB7	idlpl_	Phospholipids to total lipids ratio in IDL	FALSE	NA	NA	NA
INTERVAL	Nightingale	1	ENSG00000203965	EFCAB7	idltg	Triglycerides in IDL	FALSE	NA	NA	NA
INTERVAL	Nightingale	1	ENSG00000203965	EFCAB7	la	Linoleic acid	FALSE	NA	NA	NA
INTERVAL	Nightingale	1	ENSG00000203965	EFCAB7	ldltg	Triglycerides in LDL	FALSE	NA	NA	NA
INTERVAL	Nightingale	1	ENSG00000203965	EFCAB7	lhdltg	Triglycerides in large HDL	FALSE	NA	NA	NA
INTERVAL	Nightingale	1	ENSG00000203965	EFCAB7	lldlfc_	Free cholesterol to total lipids ratio in large LDL	FALSE	NA	NA	NA
INTERVAL	Nightingale	1	ENSG00000203965	EFCAB7	lvldlc	Cholesterol in large VLDL	FALSE	NA	NA	NA
INTERVAL	Nightingale	1	ENSG00000203965	EFCAB7	lvldlce	Cholesteryl esters in large VLDL	FALSE	NA	NA	NA
INTERVAL	Nightingale	1	ENSG00000203965	EFCAB7	lvldlfc	Free cholesterol in large VLDL	FALSE	NA	NA	NA
INTERVAL	Nightingale	1	ENSG00000203965	EFCAB7	lvldlfc_	Free cholesterol to total lipids ratio in large VLDL	FALSE	NA	NA	NA
INTERVAL	Nightingale	1	ENSG00000203965	EFCAB7	lvldll	Total lipids in large VLDL	FALSE	NA	NA	NA
INTERVAL	Nightingale	1	ENSG00000203965	EFCAB7	lvldlp	Concentration of large VLDL particles	FALSE	NA	NA	NA
INTERVAL	Nightingale	1	ENSG00000203965	EFCAB7	lvldlpl	Phospholipids in large VLDL	FALSE	NA	NA	NA
INTERVAL	Nightingale	1	ENSG00000203965	EFCAB7	lvldltg	Triglycerides in large VLDL	FALSE	NA	NA	NA
INTERVAL	Nightingale	1	ENSG00000203965	EFCAB7	mhdlc_	Cholesterol to total lipids ratio in medium HDL	FALSE	NA	NA	NA
INTERVAL	Nightingale	1	ENSG00000203965	EFCAB7	mhdlce_	Cholesteryl esters to total lipids ratio in medium HDL	FALSE	NA	NA	NA
INTERVAL	Nightingale	1	ENSG00000203965	EFCAB7	mhdltg	Triglycerides in medium HDL	FALSE	NA	NA	NA
INTERVAL	Nightingale	1	ENSG00000203965	EFCAB7	mhdltg_	Triglycerides to total lipids ratio in medium HDL	FALSE	NA	NA	NA
INTERVAL	Nightingale	1	ENSG00000203965	EFCAB7	mufa	Monounsaturated fatty acids	FALSE	NA	NA	NA
INTERVAL	Nightingale	1	ENSG00000203965	EFCAB7	mvldlc	Cholesterol in medium VLDL	FALSE	NA	NA	NA
INTERVAL	Nightingale	1	ENSG00000203965	EFCAB7	mvldlce	Cholesteryl esters in medium VLDL	FALSE	NA	NA	NA
INTERVAL	Nightingale	1	ENSG00000203965	EFCAB7	mvldlfc	Free cholesterol in medium VLDL	FALSE	NA	NA	NA
INTERVAL	Nightingale	1	ENSG00000203965	EFCAB7	mvldlfc_	Free cholesterol to total lipids ratio in medium VLDL	FALSE	NA	NA	NA
INTERVAL	Nightingale	1	ENSG00000203965	EFCAB7	mvldll	Total lipids in medium VLDL	FALSE	NA	NA	NA
INTERVAL	Nightingale	1	ENSG00000203965	EFCAB7	mvldlp	Concentration of medium VLDL particles	FALSE	NA	NA	NA
INTERVAL	Nightingale	1	ENSG00000203965	EFCAB7	mvldlpl	Phospholipids in medium VLDL	FALSE	NA	NA	NA
INTERVAL	Nightingale	1	ENSG00000203965	EFCAB7	mvldltg	Triglycerides in medium VLDL	FALSE	NA	NA	NA
INTERVAL	Nightingale	1	ENSG00000203965	EFCAB7	pc	Phosphatidylcholines	FALSE	NA	NA	NA
INTERVAL	Nightingale	1	ENSG00000203965	EFCAB7	pufa	Polyunsaturated fatty acids	FALSE	NA	NA	NA
INTERVAL	Nightingale	1	ENSG00000203965	EFCAB7	remnantc	Remnant cholesterol (non-HDL, non-LDL -cholesterol)	FALSE	NA	NA	NA
INTERVAL	Nightingale	1	ENSG00000203965	EFCAB7	serumc	Total cholesterol	FALSE	NA	NA	NA
INTERVAL	Nightingale	1	ENSG00000203965	EFCAB7	serumtg	Total triglycerides	FALSE	NA	NA	NA
INTERVAL	Nightingale	1	ENSG00000203965	EFCAB7	sfa	Saturated fatty acids	FALSE	NA	NA	NA
INTERVAL	Nightingale	1	ENSG00000203965	EFCAB7	shdltg	Triglycerides in small HDL	FALSE	NA	NA	NA
INTERVAL	Nightingale	1	ENSG00000203965	EFCAB7	sldltg	Triglycerides in small LDL	FALSE	NA	NA	NA
INTERVAL	Nightingale	1	ENSG00000203965	EFCAB7	svldlc	Cholesterol in small VLDL	FALSE	NA	NA	NA
INTERVAL	Nightingale	1	ENSG00000203965	EFCAB7	svldlce	Cholesteryl esters in small VLDL	FALSE	NA	NA	NA
INTERVAL	Nightingale	1	ENSG00000203965	EFCAB7	svldlfc	Free cholesterol in small VLDL	FALSE	NA	NA	NA
INTERVAL	Nightingale	1	ENSG00000203965	EFCAB7	svldll	Total lipids in small VLDL	FALSE	NA	NA	NA
INTERVAL	Nightingale	1	ENSG00000203965	EFCAB7	svldlp	Concentration of small VLDL particles	FALSE	NA	NA	NA
INTERVAL	Nightingale	1	ENSG00000203965	EFCAB7	svldlpl	Phospholipids in small VLDL	FALSE	NA	NA	NA
INTERVAL	Nightingale	1	ENSG00000203965	EFCAB7	svldltg	Triglycerides in small VLDL	FALSE	NA	NA	NA
INTERVAL	Nightingale	1	ENSG00000203965	EFCAB7	totcho	Total cholines	FALSE	NA	NA	NA
INTERVAL	Nightingale	1	ENSG00000203965	EFCAB7	totfa	Total fatty acids	FALSE	NA	NA	NA
INTERVAL	Nightingale	1	ENSG00000203965	EFCAB7	totpg	Phosphoglycerides	FALSE	NA	NA	NA
INTERVAL	Nightingale	1	ENSG00000203965	EFCAB7	vldlc	VLDL cholesterol	FALSE	NA	NA	NA
INTERVAL	Nightingale	1	ENSG00000203965	EFCAB7	vldld	Average diameter for VLDL particles	FALSE	NA	NA	NA
INTERVAL	Nightingale	1	ENSG00000203965	EFCAB7	vldltg	Triglycerides in VLDL	FALSE	NA	NA	NA
INTERVAL	Nightingale	1	ENSG00000203965	EFCAB7	xlhdltg	Triglycerides in very large HDL	FALSE	NA	NA	NA
INTERVAL	Nightingale	1	ENSG00000203965	EFCAB7	xlvldlc	Cholesterol in very large VLDL	FALSE	NA	NA	NA
INTERVAL	Nightingale	1	ENSG00000203965	EFCAB7	xlvldlce	Cholesteryl esters in very large VLDL	FALSE	NA	NA	NA
INTERVAL	Nightingale	1	ENSG00000203965	EFCAB7	xlvldlfc	Free cholesterol in very large VLDL	FALSE	NA	NA	NA
INTERVAL	Nightingale	1	ENSG00000203965	EFCAB7	xlvldll	Total lipids in very large VLDL	FALSE	NA	NA	NA
INTERVAL	Nightingale	1	ENSG00000203965	EFCAB7	xlvldlp	Concentration of very large VLDL particles	FALSE	NA	NA	NA
INTERVAL	Nightingale	1	ENSG00000203965	EFCAB7	xlvldlpl	Phospholipids in very large VLDL	FALSE	NA	NA	NA
INTERVAL	Nightingale	1	ENSG00000203965	EFCAB7	xlvldltg	Triglycerides in very large VLDL	FALSE	NA	NA	NA
INTERVAL	Nightingale	1	ENSG00000203965	EFCAB7	xsvldlc	Cholesterol in very small VLDL	FALSE	NA	NA	NA
INTERVAL	Nightingale	1	ENSG00000203965	EFCAB7	xsvldlce	Cholesteryl esters in very small VLDL	FALSE	NA	NA	NA
INTERVAL	Nightingale	1	ENSG00000203965	EFCAB7	xsvldll	Total lipids in very small VLDL	FALSE	NA	NA	NA
INTERVAL	Nightingale	1	ENSG00000203965	EFCAB7	xsvldlp	Concentration of very small VLDL particles	FALSE	NA	NA	NA
INTERVAL	Nightingale	1	ENSG00000203965	EFCAB7	xsvldltg	Triglycerides in very small VLDL	FALSE	NA	NA	NA
INTERVAL	Nightingale	1	ENSG00000203965	EFCAB7	xxlvldlc	Cholesterol in chylomicrons and extremely large VLDL	FALSE	NA	NA	NA
INTERVAL	Nightingale	1	ENSG00000203965	EFCAB7	xxlvldlce	Cholesteryl esters in chylomicrons and extremely large VLDL	FALSE	NA	NA	NA
INTERVAL	Nightingale	1	ENSG00000203965	EFCAB7	xxlvldlfc	Free cholesterol in chylomicrons and extremely large VLDL	FALSE	NA	NA	NA
INTERVAL	Nightingale	1	ENSG00000203965	EFCAB7	xxlvldll	Total lipids in chylomicrons and extremely large VLDL	FALSE	NA	NA	NA
INTERVAL	Nightingale	1	ENSG00000203965	EFCAB7	xxlvldlp	Concentration of chylomicrons and extremely large VLDL particles	FALSE	NA	NA	NA
INTERVAL	Nightingale	1	ENSG00000203965	EFCAB7	xxlvldlpl	Phospholipids in chylomicrons and extremely large VLDL	FALSE	NA	NA	NA
INTERVAL	Nightingale	1	ENSG00000203965	EFCAB7	xxlvldltg	Triglycerides in chylomicrons and extremely large VLDL	FALSE	NA	NA	NA
INTERVAL	Nightingale	1	ENSG00000203965	EFCAB7	xxlvldltg_	Triglycerides to total lipids ratio in chylomicrons and extremely large VLDL	FALSE	NA	NA	NA
INTERVAL	Nightingale	1	ENSG00000204178	MACO1	xlhdlfc_	Free cholesterol to total lipids ratio in very large HDL	FALSE	NA	NA	NA
INTERVAL	Nightingale	1	ENSG00000205090	TMEM240	lafa	Ratio of linoleic acid to total fatty acids	FALSE	NA	NA	NA
INTERVAL	Nightingale	1	ENSG00000213366	GSTM2	apob	Apolipoprotein B	FALSE	FALSE	NA	NA
INTERVAL	Nightingale	1	ENSG00000213366	GSTM2	apobapoa1	Ratio of apolipoprotein B to apolipoprotein A1	FALSE	FALSE	NA	NA
INTERVAL	Nightingale	1	ENSG00000213366	GSTM2	estc	Total esterified cholesterol	FALSE	FALSE	NA	NA
INTERVAL	Nightingale	1	ENSG00000213366	GSTM2	falen	Estimated description of fatty acid chain length, not actual carbon number	FALSE	FALSE	NA	NA
INTERVAL	Nightingale	1	ENSG00000213366	GSTM2	faw3	Omega-3 fatty acids	FALSE	FALSE	NA	NA
INTERVAL	Nightingale	1	ENSG00000213366	GSTM2	faw6	Omega-6 fatty acids	FALSE	FALSE	NA	NA
INTERVAL	Nightingale	1	ENSG00000213366	GSTM2	freec	Total free cholesterol	FALSE	FALSE	NA	NA
INTERVAL	Nightingale	1	ENSG00000213366	GSTM2	idlc	Cholesterol in IDL	FALSE	FALSE	NA	NA
INTERVAL	Nightingale	1	ENSG00000213366	GSTM2	idlc_	Cholesterol to total lipids ratio in IDL	FALSE	FALSE	NA	NA
INTERVAL	Nightingale	1	ENSG00000213366	GSTM2	idlce	Cholesteryl esters in IDL	FALSE	FALSE	NA	NA
INTERVAL	Nightingale	1	ENSG00000213366	GSTM2	idlfc	Free cholesterol in IDL	FALSE	FALSE	NA	NA
INTERVAL	Nightingale	1	ENSG00000213366	GSTM2	idlfc_	Free cholesterol to total lipids ratio in IDL	FALSE	FALSE	NA	NA
INTERVAL	Nightingale	1	ENSG00000213366	GSTM2	idll	Total lipids in IDL	FALSE	FALSE	NA	NA
INTERVAL	Nightingale	1	ENSG00000213366	GSTM2	idlp	Concentration of IDL particles	FALSE	FALSE	NA	NA
INTERVAL	Nightingale	1	ENSG00000213366	GSTM2	idlpl	Phospholipids in IDL	FALSE	FALSE	NA	NA
INTERVAL	Nightingale	1	ENSG00000213366	GSTM2	idltg	Triglycerides in IDL	FALSE	FALSE	NA	NA
INTERVAL	Nightingale	1	ENSG00000213366	GSTM2	idltg_	Triglycerides to total lipids ratio in IDL	FALSE	FALSE	NA	NA
INTERVAL	Nightingale	1	ENSG00000213366	GSTM2	la	Linoleic acid	FALSE	FALSE	NA	NA
INTERVAL	Nightingale	1	ENSG00000213366	GSTM2	ldlc	LDL cholesterol	FALSE	FALSE	NA	NA
INTERVAL	Nightingale	1	ENSG00000213366	GSTM2	ldld	Average diameter for LDL particles	FALSE	FALSE	NA	NA
INTERVAL	Nightingale	1	ENSG00000213366	GSTM2	ldltg	Triglycerides in LDL	FALSE	FALSE	NA	NA
INTERVAL	Nightingale	1	ENSG00000213366	GSTM2	lhdlce_	Cholesteryl esters to total lipids ratio in large HDL	FALSE	FALSE	NA	NA
INTERVAL	Nightingale	1	ENSG00000213366	GSTM2	lldlc	Cholesterol in large LDL	FALSE	FALSE	NA	NA
INTERVAL	Nightingale	1	ENSG00000213366	GSTM2	lldlc_	Cholesterol to total lipids ratio in large LDL	FALSE	FALSE	NA	NA
INTERVAL	Nightingale	1	ENSG00000213366	GSTM2	lldlce	Cholesteryl esters in large LDL	FALSE	FALSE	NA	NA
INTERVAL	Nightingale	1	ENSG00000213366	GSTM2	lldlce_	Cholesteryl esters to total lipids ratio in large LDL	FALSE	FALSE	NA	NA
INTERVAL	Nightingale	1	ENSG00000213366	GSTM2	lldlfc	Free cholesterol in large LDL	FALSE	FALSE	NA	NA
INTERVAL	Nightingale	1	ENSG00000213366	GSTM2	lldlfc_	Free cholesterol to total lipids ratio in large LDL	FALSE	FALSE	NA	NA
INTERVAL	Nightingale	1	ENSG00000213366	GSTM2	lldll	Total lipids in large LDL	FALSE	FALSE	NA	NA
INTERVAL	Nightingale	1	ENSG00000213366	GSTM2	lldlp	Concentration of large LDL particles	FALSE	FALSE	NA	NA
INTERVAL	Nightingale	1	ENSG00000213366	GSTM2	lldlpl	Phospholipids in large LDL	FALSE	FALSE	NA	NA
INTERVAL	Nightingale	1	ENSG00000213366	GSTM2	lldlpl_	Phospholipids to total lipids ratio in large LDL	FALSE	FALSE	NA	NA
INTERVAL	Nightingale	1	ENSG00000213366	GSTM2	lldltg	Triglycerides in large LDL	FALSE	FALSE	NA	NA
INTERVAL	Nightingale	1	ENSG00000213366	GSTM2	lldltg_	Triglycerides to total lipids ratio in large LDL	FALSE	FALSE	NA	NA
INTERVAL	Nightingale	1	ENSG00000213366	GSTM2	lvldlpl_	Phospholipids to total lipids ratio in large VLDL	FALSE	FALSE	NA	NA
INTERVAL	Nightingale	1	ENSG00000213366	GSTM2	mldlc	Cholesterol in medium LDL	FALSE	FALSE	NA	NA
INTERVAL	Nightingale	1	ENSG00000213366	GSTM2	mldlc_	Cholesterol to total lipids ratio in medium LDL	FALSE	FALSE	NA	NA
INTERVAL	Nightingale	1	ENSG00000213366	GSTM2	mldlce	Cholesteryl esters in medium LDL	FALSE	FALSE	NA	NA
INTERVAL	Nightingale	1	ENSG00000213366	GSTM2	mldlce_	Cholesteryl esters to total lipids ratio in medium LDL	FALSE	FALSE	NA	NA
INTERVAL	Nightingale	1	ENSG00000213366	GSTM2	mldlfc	Free cholesterol in medium LDL	FALSE	FALSE	NA	NA
INTERVAL	Nightingale	1	ENSG00000213366	GSTM2	mldlfc_	Free cholesterol to total lipids ratio in medium LDL	FALSE	FALSE	NA	NA
INTERVAL	Nightingale	1	ENSG00000213366	GSTM2	mldll	Total lipids in medium LDL	FALSE	FALSE	NA	NA
INTERVAL	Nightingale	1	ENSG00000213366	GSTM2	mldlp	Concentration of medium LDL particles	FALSE	FALSE	NA	NA
INTERVAL	Nightingale	1	ENSG00000213366	GSTM2	mldlpl	Phospholipids in medium LDL	FALSE	FALSE	NA	NA
INTERVAL	Nightingale	1	ENSG00000213366	GSTM2	mldlpl_	Phospholipids to total lipids ratio in medium LDL	FALSE	FALSE	NA	NA
INTERVAL	Nightingale	1	ENSG00000213366	GSTM2	mldltg	Triglycerides in medium LDL	FALSE	FALSE	NA	NA
INTERVAL	Nightingale	1	ENSG00000213366	GSTM2	mldltg_	Triglycerides to total lipids ratio in medium LDL	FALSE	FALSE	NA	NA
INTERVAL	Nightingale	1	ENSG00000213366	GSTM2	mufa	Monounsaturated fatty acids	FALSE	FALSE	NA	NA
INTERVAL	Nightingale	1	ENSG00000213366	GSTM2	mvldlc	Cholesterol in medium VLDL	FALSE	FALSE	NA	NA
INTERVAL	Nightingale	1	ENSG00000213366	GSTM2	mvldlc_	Cholesterol to total lipids ratio in medium VLDL	FALSE	FALSE	NA	NA
INTERVAL	Nightingale	1	ENSG00000213366	GSTM2	mvldlce	Cholesteryl esters in medium VLDL	FALSE	FALSE	NA	NA
INTERVAL	Nightingale	1	ENSG00000213366	GSTM2	mvldlpl_	Phospholipids to total lipids ratio in medium VLDL	FALSE	FALSE	NA	NA
INTERVAL	Nightingale	1	ENSG00000213366	GSTM2	mvldltg_	Triglycerides to total lipids ratio in medium VLDL	FALSE	FALSE	NA	NA
INTERVAL	Nightingale	1	ENSG00000213366	GSTM2	pufa	Polyunsaturated fatty acids	FALSE	FALSE	NA	NA
INTERVAL	Nightingale	1	ENSG00000213366	GSTM2	remnantc	Remnant cholesterol (non-HDL, non-LDL -cholesterol)	FALSE	FALSE	NA	NA
INTERVAL	Nightingale	1	ENSG00000213366	GSTM2	serumc	Total cholesterol	FALSE	FALSE	NA	NA
INTERVAL	Nightingale	1	ENSG00000213366	GSTM2	sfa	Saturated fatty acids	FALSE	FALSE	NA	NA
INTERVAL	Nightingale	1	ENSG00000213366	GSTM2	shdlc	Cholesterol in small HDL	FALSE	FALSE	NA	NA
INTERVAL	Nightingale	1	ENSG00000213366	GSTM2	shdlc_	Cholesterol to total lipids ratio in small HDL	FALSE	FALSE	NA	NA
INTERVAL	Nightingale	1	ENSG00000213366	GSTM2	shdlce	Cholesteryl esters in small HDL	FALSE	FALSE	NA	NA
INTERVAL	Nightingale	1	ENSG00000213366	GSTM2	shdlce_	Cholesteryl esters to total lipids ratio in small HDL	FALSE	FALSE	NA	NA
INTERVAL	Nightingale	1	ENSG00000213366	GSTM2	shdlfc_	Free cholesterol to total lipids ratio in small HDL	FALSE	FALSE	NA	NA
INTERVAL	Nightingale	1	ENSG00000213366	GSTM2	shdlpl	Phospholipids in small HDL	FALSE	FALSE	NA	NA
INTERVAL	Nightingale	1	ENSG00000213366	GSTM2	shdlpl_	Phospholipids to total lipids ratio in small HDL	FALSE	FALSE	NA	NA
INTERVAL	Nightingale	1	ENSG00000213366	GSTM2	sldlc	Cholesterol in small LDL	FALSE	FALSE	NA	NA
INTERVAL	Nightingale	1	ENSG00000213366	GSTM2	sldlc_	Cholesterol to total lipids ratio in small LDL	FALSE	FALSE	NA	NA
INTERVAL	Nightingale	1	ENSG00000213366	GSTM2	sldlce	Cholesteryl esters in small LDL	FALSE	FALSE	NA	NA
INTERVAL	Nightingale	1	ENSG00000213366	GSTM2	sldlce_	Cholesteryl esters to total lipids ratio in small LDL	FALSE	FALSE	NA	NA
INTERVAL	Nightingale	1	ENSG00000213366	GSTM2	sldlfc	Free cholesterol in small LDL	FALSE	FALSE	NA	NA
INTERVAL	Nightingale	1	ENSG00000213366	GSTM2	sldlfc_	Free cholesterol to total lipids ratio in small LDL	FALSE	FALSE	NA	NA
INTERVAL	Nightingale	1	ENSG00000213366	GSTM2	sldll	Total lipids in small LDL	FALSE	FALSE	NA	NA
INTERVAL	Nightingale	1	ENSG00000213366	GSTM2	sldlp	Concentration of small LDL particles	FALSE	FALSE	NA	NA
INTERVAL	Nightingale	1	ENSG00000213366	GSTM2	sldlpl	Phospholipids in small LDL	FALSE	FALSE	NA	NA
INTERVAL	Nightingale	1	ENSG00000213366	GSTM2	sldlpl_	Phospholipids to total lipids ratio in small LDL	FALSE	FALSE	NA	NA
INTERVAL	Nightingale	1	ENSG00000213366	GSTM2	sldltg	Triglycerides in small LDL	FALSE	FALSE	NA	NA
INTERVAL	Nightingale	1	ENSG00000213366	GSTM2	sm	Sphingomyelins	FALSE	FALSE	NA	NA
INTERVAL	Nightingale	1	ENSG00000213366	GSTM2	svldlc	Cholesterol in small VLDL	FALSE	FALSE	NA	NA
INTERVAL	Nightingale	1	ENSG00000213366	GSTM2	svldlc_	Cholesterol to total lipids ratio in small VLDL	FALSE	FALSE	NA	NA
INTERVAL	Nightingale	1	ENSG00000213366	GSTM2	svldlce	Cholesteryl esters in small VLDL	FALSE	FALSE	NA	NA
INTERVAL	Nightingale	1	ENSG00000213366	GSTM2	svldlce_	Cholesteryl esters to total lipids ratio in small VLDL	FALSE	FALSE	NA	NA
INTERVAL	Nightingale	1	ENSG00000213366	GSTM2	svldlfc	Free cholesterol in small VLDL	FALSE	FALSE	NA	NA
INTERVAL	Nightingale	1	ENSG00000213366	GSTM2	svldll	Total lipids in small VLDL	FALSE	FALSE	NA	NA
INTERVAL	Nightingale	1	ENSG00000213366	GSTM2	svldlp	Concentration of small VLDL particles	FALSE	FALSE	NA	NA
INTERVAL	Nightingale	1	ENSG00000213366	GSTM2	svldlpl	Phospholipids in small VLDL	FALSE	FALSE	NA	NA
INTERVAL	Nightingale	1	ENSG00000213366	GSTM2	svldlpl_	Phospholipids to total lipids ratio in small VLDL	FALSE	FALSE	NA	NA
INTERVAL	Nightingale	1	ENSG00000213366	GSTM2	totcho	Total cholines	FALSE	FALSE	NA	NA
INTERVAL	Nightingale	1	ENSG00000213366	GSTM2	totfa	Total fatty acids	FALSE	FALSE	NA	NA
INTERVAL	Nightingale	1	ENSG00000213366	GSTM2	vldlc	VLDL cholesterol	FALSE	FALSE	NA	NA
INTERVAL	Nightingale	1	ENSG00000213366	GSTM2	xlvldlpl_	Phospholipids to total lipids ratio in very large VLDL	FALSE	FALSE	NA	NA
INTERVAL	Nightingale	1	ENSG00000213366	GSTM2	xlvldltg_	Triglycerides to total lipids ratio in very large VLDL	FALSE	FALSE	NA	NA
INTERVAL	Nightingale	1	ENSG00000213366	GSTM2	xsvldlc	Cholesterol in very small VLDL	FALSE	FALSE	NA	NA
INTERVAL	Nightingale	1	ENSG00000213366	GSTM2	xsvldlce	Cholesteryl esters in very small VLDL	FALSE	FALSE	NA	NA
INTERVAL	Nightingale	1	ENSG00000213366	GSTM2	xsvldlfc	Free cholesterol in very small VLDL	FALSE	FALSE	NA	NA
INTERVAL	Nightingale	1	ENSG00000213366	GSTM2	xsvldll	Total lipids in very small VLDL	FALSE	FALSE	NA	NA
INTERVAL	Nightingale	1	ENSG00000213366	GSTM2	xsvldlp	Concentration of very small VLDL particles	FALSE	FALSE	NA	NA
INTERVAL	Nightingale	1	ENSG00000213366	GSTM2	xsvldlpl	Phospholipids in very small VLDL	FALSE	FALSE	NA	NA
INTERVAL	Nightingale	1	ENSG00000213366	GSTM2	xsvldlpl_	Phospholipids to total lipids ratio in very small VLDL	FALSE	FALSE	NA	NA
INTERVAL	Nightingale	1	ENSG00000213366	GSTM2	xsvldltg	Triglycerides in very small VLDL	FALSE	FALSE	NA	NA
INTERVAL	Nightingale	1	ENSG00000215014	AL645728.1	lafa	Ratio of linoleic acid to total fatty acids	FALSE	NA	NA	NA
INTERVAL	Nightingale	1	ENSG00000215717	TMEM167B	apob	Apolipoprotein B	FALSE	NA	NA	NA
INTERVAL	Nightingale	1	ENSG00000215717	TMEM167B	apobapoa1	Ratio of apolipoprotein B to apolipoprotein A1	FALSE	NA	NA	NA
INTERVAL	Nightingale	1	ENSG00000215717	TMEM167B	estc	Total esterified cholesterol	FALSE	NA	NA	NA
INTERVAL	Nightingale	1	ENSG00000215717	TMEM167B	falen	Estimated description of fatty acid chain length, not actual carbon number	FALSE	NA	NA	NA
INTERVAL	Nightingale	1	ENSG00000215717	TMEM167B	faw3	Omega-3 fatty acids	FALSE	NA	NA	NA
INTERVAL	Nightingale	1	ENSG00000215717	TMEM167B	faw6	Omega-6 fatty acids	FALSE	NA	NA	NA
INTERVAL	Nightingale	1	ENSG00000215717	TMEM167B	freec	Total free cholesterol	FALSE	NA	NA	NA
INTERVAL	Nightingale	1	ENSG00000215717	TMEM167B	idlc	Cholesterol in IDL	FALSE	NA	NA	NA
INTERVAL	Nightingale	1	ENSG00000215717	TMEM167B	idlc_	Cholesterol to total lipids ratio in IDL	FALSE	NA	NA	NA
INTERVAL	Nightingale	1	ENSG00000215717	TMEM167B	idlce	Cholesteryl esters in IDL	FALSE	NA	NA	NA
INTERVAL	Nightingale	1	ENSG00000215717	TMEM167B	idlfc	Free cholesterol in IDL	FALSE	NA	NA	NA
INTERVAL	Nightingale	1	ENSG00000215717	TMEM167B	idlfc_	Free cholesterol to total lipids ratio in IDL	FALSE	NA	NA	NA
INTERVAL	Nightingale	1	ENSG00000215717	TMEM167B	idll	Total lipids in IDL	FALSE	NA	NA	NA
INTERVAL	Nightingale	1	ENSG00000215717	TMEM167B	idlp	Concentration of IDL particles	FALSE	NA	NA	NA
INTERVAL	Nightingale	1	ENSG00000215717	TMEM167B	idlpl	Phospholipids in IDL	FALSE	NA	NA	NA
INTERVAL	Nightingale	1	ENSG00000215717	TMEM167B	idltg	Triglycerides in IDL	FALSE	NA	NA	NA
INTERVAL	Nightingale	1	ENSG00000215717	TMEM167B	idltg_	Triglycerides to total lipids ratio in IDL	FALSE	NA	NA	NA
INTERVAL	Nightingale	1	ENSG00000215717	TMEM167B	la	Linoleic acid	FALSE	NA	NA	NA
INTERVAL	Nightingale	1	ENSG00000215717	TMEM167B	ldlc	LDL cholesterol	FALSE	NA	NA	NA
INTERVAL	Nightingale	1	ENSG00000215717	TMEM167B	ldld	Average diameter for LDL particles	FALSE	NA	NA	NA
INTERVAL	Nightingale	1	ENSG00000215717	TMEM167B	ldltg	Triglycerides in LDL	FALSE	NA	NA	NA
INTERVAL	Nightingale	1	ENSG00000215717	TMEM167B	lhdlce_	Cholesteryl esters to total lipids ratio in large HDL	FALSE	NA	NA	NA
INTERVAL	Nightingale	1	ENSG00000215717	TMEM167B	lldlc	Cholesterol in large LDL	FALSE	NA	NA	NA
INTERVAL	Nightingale	1	ENSG00000215717	TMEM167B	lldlc_	Cholesterol to total lipids ratio in large LDL	FALSE	NA	NA	NA
INTERVAL	Nightingale	1	ENSG00000215717	TMEM167B	lldlce	Cholesteryl esters in large LDL	FALSE	NA	NA	NA
INTERVAL	Nightingale	1	ENSG00000215717	TMEM167B	lldlce_	Cholesteryl esters to total lipids ratio in large LDL	FALSE	NA	NA	NA
INTERVAL	Nightingale	1	ENSG00000215717	TMEM167B	lldlfc	Free cholesterol in large LDL	FALSE	NA	NA	NA
INTERVAL	Nightingale	1	ENSG00000215717	TMEM167B	lldlfc_	Free cholesterol to total lipids ratio in large LDL	FALSE	NA	NA	NA
INTERVAL	Nightingale	1	ENSG00000215717	TMEM167B	lldll	Total lipids in large LDL	FALSE	NA	NA	NA
INTERVAL	Nightingale	1	ENSG00000215717	TMEM167B	lldlp	Concentration of large LDL particles	FALSE	NA	NA	NA
INTERVAL	Nightingale	1	ENSG00000215717	TMEM167B	lldlpl	Phospholipids in large LDL	FALSE	NA	NA	NA
INTERVAL	Nightingale	1	ENSG00000215717	TMEM167B	lldlpl_	Phospholipids to total lipids ratio in large LDL	FALSE	NA	NA	NA
INTERVAL	Nightingale	1	ENSG00000215717	TMEM167B	lldltg	Triglycerides in large LDL	FALSE	NA	NA	NA
INTERVAL	Nightingale	1	ENSG00000215717	TMEM167B	lldltg_	Triglycerides to total lipids ratio in large LDL	FALSE	NA	NA	NA
INTERVAL	Nightingale	1	ENSG00000215717	TMEM167B	lvldlpl_	Phospholipids to total lipids ratio in large VLDL	FALSE	NA	NA	NA
INTERVAL	Nightingale	1	ENSG00000215717	TMEM167B	mldlc	Cholesterol in medium LDL	FALSE	NA	NA	NA
INTERVAL	Nightingale	1	ENSG00000215717	TMEM167B	mldlc_	Cholesterol to total lipids ratio in medium LDL	FALSE	NA	NA	NA
INTERVAL	Nightingale	1	ENSG00000215717	TMEM167B	mldlce	Cholesteryl esters in medium LDL	FALSE	NA	NA	NA
INTERVAL	Nightingale	1	ENSG00000215717	TMEM167B	mldlce_	Cholesteryl esters to total lipids ratio in medium LDL	FALSE	NA	NA	NA
INTERVAL	Nightingale	1	ENSG00000215717	TMEM167B	mldlfc	Free cholesterol in medium LDL	FALSE	NA	NA	NA
INTERVAL	Nightingale	1	ENSG00000215717	TMEM167B	mldlfc_	Free cholesterol to total lipids ratio in medium LDL	FALSE	NA	NA	NA
INTERVAL	Nightingale	1	ENSG00000215717	TMEM167B	mldll	Total lipids in medium LDL	FALSE	NA	NA	NA
INTERVAL	Nightingale	1	ENSG00000215717	TMEM167B	mldlp	Concentration of medium LDL particles	FALSE	NA	NA	NA
INTERVAL	Nightingale	1	ENSG00000215717	TMEM167B	mldlpl	Phospholipids in medium LDL	FALSE	NA	NA	NA
INTERVAL	Nightingale	1	ENSG00000215717	TMEM167B	mldlpl_	Phospholipids to total lipids ratio in medium LDL	FALSE	NA	NA	NA
INTERVAL	Nightingale	1	ENSG00000215717	TMEM167B	mldltg	Triglycerides in medium LDL	FALSE	NA	NA	NA
INTERVAL	Nightingale	1	ENSG00000215717	TMEM167B	mldltg_	Triglycerides to total lipids ratio in medium LDL	FALSE	NA	NA	NA
INTERVAL	Nightingale	1	ENSG00000215717	TMEM167B	mufa	Monounsaturated fatty acids	FALSE	NA	NA	NA
INTERVAL	Nightingale	1	ENSG00000215717	TMEM167B	mvldlc	Cholesterol in medium VLDL	FALSE	NA	NA	NA
INTERVAL	Nightingale	1	ENSG00000215717	TMEM167B	mvldlc_	Cholesterol to total lipids ratio in medium VLDL	FALSE	NA	NA	NA
INTERVAL	Nightingale	1	ENSG00000215717	TMEM167B	mvldlce	Cholesteryl esters in medium VLDL	FALSE	NA	NA	NA
INTERVAL	Nightingale	1	ENSG00000215717	TMEM167B	mvldlpl_	Phospholipids to total lipids ratio in medium VLDL	FALSE	NA	NA	NA
INTERVAL	Nightingale	1	ENSG00000215717	TMEM167B	mvldltg_	Triglycerides to total lipids ratio in medium VLDL	FALSE	NA	NA	NA
INTERVAL	Nightingale	1	ENSG00000215717	TMEM167B	pufa	Polyunsaturated fatty acids	FALSE	NA	NA	NA
INTERVAL	Nightingale	1	ENSG00000215717	TMEM167B	remnantc	Remnant cholesterol (non-HDL, non-LDL -cholesterol)	FALSE	NA	NA	NA
INTERVAL	Nightingale	1	ENSG00000215717	TMEM167B	serumc	Total cholesterol	FALSE	NA	NA	NA
INTERVAL	Nightingale	1	ENSG00000215717	TMEM167B	sfa	Saturated fatty acids	FALSE	NA	NA	NA
INTERVAL	Nightingale	1	ENSG00000215717	TMEM167B	shdlc	Cholesterol in small HDL	FALSE	NA	NA	NA
INTERVAL	Nightingale	1	ENSG00000215717	TMEM167B	shdlc_	Cholesterol to total lipids ratio in small HDL	FALSE	NA	NA	NA
INTERVAL	Nightingale	1	ENSG00000215717	TMEM167B	shdlce	Cholesteryl esters in small HDL	FALSE	NA	NA	NA
INTERVAL	Nightingale	1	ENSG00000215717	TMEM167B	shdlce_	Cholesteryl esters to total lipids ratio in small HDL	FALSE	NA	NA	NA
INTERVAL	Nightingale	1	ENSG00000215717	TMEM167B	shdlfc_	Free cholesterol to total lipids ratio in small HDL	FALSE	NA	NA	NA
INTERVAL	Nightingale	1	ENSG00000215717	TMEM167B	shdlpl	Phospholipids in small HDL	FALSE	NA	NA	NA
INTERVAL	Nightingale	1	ENSG00000215717	TMEM167B	shdlpl_	Phospholipids to total lipids ratio in small HDL	FALSE	NA	NA	NA
INTERVAL	Nightingale	1	ENSG00000215717	TMEM167B	sldlc	Cholesterol in small LDL	FALSE	NA	NA	NA
INTERVAL	Nightingale	1	ENSG00000215717	TMEM167B	sldlc_	Cholesterol to total lipids ratio in small LDL	FALSE	NA	NA	NA
INTERVAL	Nightingale	1	ENSG00000215717	TMEM167B	sldlce	Cholesteryl esters in small LDL	FALSE	NA	NA	NA
INTERVAL	Nightingale	1	ENSG00000215717	TMEM167B	sldlce_	Cholesteryl esters to total lipids ratio in small LDL	FALSE	NA	NA	NA
INTERVAL	Nightingale	1	ENSG00000215717	TMEM167B	sldlfc	Free cholesterol in small LDL	FALSE	NA	NA	NA
INTERVAL	Nightingale	1	ENSG00000215717	TMEM167B	sldlfc_	Free cholesterol to total lipids ratio in small LDL	FALSE	NA	NA	NA
INTERVAL	Nightingale	1	ENSG00000215717	TMEM167B	sldll	Total lipids in small LDL	FALSE	NA	NA	NA
INTERVAL	Nightingale	1	ENSG00000215717	TMEM167B	sldlp	Concentration of small LDL particles	FALSE	NA	NA	NA
INTERVAL	Nightingale	1	ENSG00000215717	TMEM167B	sldlpl	Phospholipids in small LDL	FALSE	NA	NA	NA
INTERVAL	Nightingale	1	ENSG00000215717	TMEM167B	sldlpl_	Phospholipids to total lipids ratio in small LDL	FALSE	NA	NA	NA
INTERVAL	Nightingale	1	ENSG00000215717	TMEM167B	sldltg	Triglycerides in small LDL	FALSE	NA	NA	NA
INTERVAL	Nightingale	1	ENSG00000215717	TMEM167B	sm	Sphingomyelins	FALSE	NA	NA	NA
INTERVAL	Nightingale	1	ENSG00000215717	TMEM167B	svldlc	Cholesterol in small VLDL	FALSE	NA	NA	NA
INTERVAL	Nightingale	1	ENSG00000215717	TMEM167B	svldlc_	Cholesterol to total lipids ratio in small VLDL	FALSE	NA	NA	NA
INTERVAL	Nightingale	1	ENSG00000215717	TMEM167B	svldlce	Cholesteryl esters in small VLDL	FALSE	NA	NA	NA
INTERVAL	Nightingale	1	ENSG00000215717	TMEM167B	svldlce_	Cholesteryl esters to total lipids ratio in small VLDL	FALSE	NA	NA	NA
INTERVAL	Nightingale	1	ENSG00000215717	TMEM167B	svldlfc	Free cholesterol in small VLDL	FALSE	NA	NA	NA
INTERVAL	Nightingale	1	ENSG00000215717	TMEM167B	svldll	Total lipids in small VLDL	FALSE	NA	NA	NA
INTERVAL	Nightingale	1	ENSG00000215717	TMEM167B	svldlp	Concentration of small VLDL particles	FALSE	NA	NA	NA
INTERVAL	Nightingale	1	ENSG00000215717	TMEM167B	svldlpl	Phospholipids in small VLDL	FALSE	NA	NA	NA
INTERVAL	Nightingale	1	ENSG00000215717	TMEM167B	svldlpl_	Phospholipids to total lipids ratio in small VLDL	FALSE	NA	NA	NA
INTERVAL	Nightingale	1	ENSG00000215717	TMEM167B	totcho	Total cholines	FALSE	NA	NA	NA
INTERVAL	Nightingale	1	ENSG00000215717	TMEM167B	totfa	Total fatty acids	FALSE	NA	NA	NA
INTERVAL	Nightingale	1	ENSG00000215717	TMEM167B	vldlc	VLDL cholesterol	FALSE	NA	NA	NA
INTERVAL	Nightingale	1	ENSG00000215717	TMEM167B	xlvldlpl_	Phospholipids to total lipids ratio in very large VLDL	FALSE	NA	NA	NA
INTERVAL	Nightingale	1	ENSG00000215717	TMEM167B	xlvldltg_	Triglycerides to total lipids ratio in very large VLDL	FALSE	NA	NA	NA
INTERVAL	Nightingale	1	ENSG00000215717	TMEM167B	xsvldlc	Cholesterol in very small VLDL	FALSE	NA	NA	NA
INTERVAL	Nightingale	1	ENSG00000215717	TMEM167B	xsvldlce	Cholesteryl esters in very small VLDL	FALSE	NA	NA	NA
INTERVAL	Nightingale	1	ENSG00000215717	TMEM167B	xsvldlfc	Free cholesterol in very small VLDL	FALSE	NA	NA	NA
INTERVAL	Nightingale	1	ENSG00000215717	TMEM167B	xsvldll	Total lipids in very small VLDL	FALSE	NA	NA	NA
INTERVAL	Nightingale	1	ENSG00000215717	TMEM167B	xsvldlp	Concentration of very small VLDL particles	FALSE	NA	NA	NA
INTERVAL	Nightingale	1	ENSG00000215717	TMEM167B	xsvldlpl	Phospholipids in very small VLDL	FALSE	NA	NA	NA
INTERVAL	Nightingale	1	ENSG00000215717	TMEM167B	xsvldlpl_	Phospholipids to total lipids ratio in very small VLDL	FALSE	NA	NA	NA
INTERVAL	Nightingale	1	ENSG00000215717	TMEM167B	xsvldltg	Triglycerides in very small VLDL	FALSE	NA	NA	NA
INTERVAL	Nightingale	1	ENSG00000215790	SLC35E2A	lafa	Ratio of linoleic acid to total fatty acids	FALSE	NA	NA	NA
INTERVAL	Nightingale	1	ENSG00000215845	TSTD1	ldld	Average diameter for LDL particles	FALSE	NA	NA	NA
INTERVAL	Nightingale	1	ENSG00000215845	TSTD1	lhdlpl_	Phospholipids to total lipids ratio in large HDL	FALSE	NA	NA	NA
INTERVAL	Nightingale	1	ENSG00000215845	TSTD1	mhdlc	Cholesterol in medium HDL	FALSE	NA	NA	NA
INTERVAL	Nightingale	1	ENSG00000215845	TSTD1	mhdlc_	Cholesterol to total lipids ratio in medium HDL	FALSE	NA	NA	NA
INTERVAL	Nightingale	1	ENSG00000215845	TSTD1	mhdlce	Cholesteryl esters in medium HDL	FALSE	NA	NA	NA
INTERVAL	Nightingale	1	ENSG00000215845	TSTD1	mhdlce_	Cholesteryl esters to total lipids ratio in medium HDL	FALSE	NA	NA	NA
INTERVAL	Nightingale	1	ENSG00000215845	TSTD1	mhdll	Total lipids in medium HDL	FALSE	NA	NA	NA
INTERVAL	Nightingale	1	ENSG00000215845	TSTD1	mhdlp	Concentration of medium HDL particles	FALSE	NA	NA	NA
INTERVAL	Nightingale	1	ENSG00000215845	TSTD1	mhdlpl_	Phospholipids to total lipids ratio in medium HDL	FALSE	NA	NA	NA
INTERVAL	Nightingale	1	ENSG00000215845	TSTD1	xlhdlc	Cholesterol in very large HDL	FALSE	NA	NA	NA
INTERVAL	Nightingale	1	ENSG00000215845	TSTD1	xlhdlce	Cholesteryl esters in very large HDL	FALSE	NA	NA	NA
INTERVAL	Nightingale	1	ENSG00000215845	TSTD1	xlhdlfc_	Free cholesterol to total lipids ratio in very large HDL	FALSE	NA	NA	NA
INTERVAL	Nightingale	1	ENSG00000215883	CYB5RL	apob	Apolipoprotein B	FALSE	NA	NA	NA
INTERVAL	Nightingale	1	ENSG00000215883	CYB5RL	apobapoa1	Ratio of apolipoprotein B to apolipoprotein A1	FALSE	NA	NA	NA
INTERVAL	Nightingale	1	ENSG00000215883	CYB5RL	estc	Total esterified cholesterol	FALSE	NA	NA	NA
INTERVAL	Nightingale	1	ENSG00000215883	CYB5RL	falen	Estimated description of fatty acid chain length, not actual carbon number	FALSE	NA	NA	NA
INTERVAL	Nightingale	1	ENSG00000215883	CYB5RL	faw3	Omega-3 fatty acids	FALSE	NA	NA	NA
INTERVAL	Nightingale	1	ENSG00000215883	CYB5RL	faw6	Omega-6 fatty acids	FALSE	NA	NA	NA
INTERVAL	Nightingale	1	ENSG00000215883	CYB5RL	freec	Total free cholesterol	FALSE	NA	NA	NA
INTERVAL	Nightingale	1	ENSG00000215883	CYB5RL	idlc	Cholesterol in IDL	FALSE	NA	NA	NA
INTERVAL	Nightingale	1	ENSG00000215883	CYB5RL	idlc_	Cholesterol to total lipids ratio in IDL	FALSE	NA	NA	NA
INTERVAL	Nightingale	1	ENSG00000215883	CYB5RL	idlce	Cholesteryl esters in IDL	FALSE	NA	NA	NA
INTERVAL	Nightingale	1	ENSG00000215883	CYB5RL	idlce_	Cholesteryl esters to total lipids ratio in IDL	FALSE	NA	NA	NA
INTERVAL	Nightingale	1	ENSG00000215883	CYB5RL	idlfc	Free cholesterol in IDL	FALSE	NA	NA	NA
INTERVAL	Nightingale	1	ENSG00000215883	CYB5RL	idlfc_	Free cholesterol to total lipids ratio in IDL	FALSE	NA	NA	NA
INTERVAL	Nightingale	1	ENSG00000215883	CYB5RL	idll	Total lipids in IDL	FALSE	NA	NA	NA
INTERVAL	Nightingale	1	ENSG00000215883	CYB5RL	idlp	Concentration of IDL particles	FALSE	NA	NA	NA
INTERVAL	Nightingale	1	ENSG00000215883	CYB5RL	idlpl	Phospholipids in IDL	FALSE	NA	NA	NA
INTERVAL	Nightingale	1	ENSG00000215883	CYB5RL	idltg	Triglycerides in IDL	FALSE	NA	NA	NA
INTERVAL	Nightingale	1	ENSG00000215883	CYB5RL	idltg_	Triglycerides to total lipids ratio in IDL	FALSE	NA	NA	NA
INTERVAL	Nightingale	1	ENSG00000215883	CYB5RL	la	Linoleic acid	FALSE	NA	NA	NA
INTERVAL	Nightingale	1	ENSG00000215883	CYB5RL	ldlc	LDL cholesterol	FALSE	NA	NA	NA
INTERVAL	Nightingale	1	ENSG00000215883	CYB5RL	ldltg	Triglycerides in LDL	FALSE	NA	NA	NA
INTERVAL	Nightingale	1	ENSG00000215883	CYB5RL	lhdlce_	Cholesteryl esters to total lipids ratio in large HDL	FALSE	NA	NA	NA
INTERVAL	Nightingale	1	ENSG00000215883	CYB5RL	lldlc	Cholesterol in large LDL	FALSE	NA	NA	NA
INTERVAL	Nightingale	1	ENSG00000215883	CYB5RL	lldlc_	Cholesterol to total lipids ratio in large LDL	FALSE	NA	NA	NA
INTERVAL	Nightingale	1	ENSG00000215883	CYB5RL	lldlce	Cholesteryl esters in large LDL	FALSE	NA	NA	NA
INTERVAL	Nightingale	1	ENSG00000215883	CYB5RL	lldlce_	Cholesteryl esters to total lipids ratio in large LDL	FALSE	NA	NA	NA
INTERVAL	Nightingale	1	ENSG00000215883	CYB5RL	lldlfc	Free cholesterol in large LDL	FALSE	NA	NA	NA
INTERVAL	Nightingale	1	ENSG00000215883	CYB5RL	lldll	Total lipids in large LDL	FALSE	NA	NA	NA
INTERVAL	Nightingale	1	ENSG00000215883	CYB5RL	lldlp	Concentration of large LDL particles	FALSE	NA	NA	NA
INTERVAL	Nightingale	1	ENSG00000215883	CYB5RL	lldlpl	Phospholipids in large LDL	FALSE	NA	NA	NA
INTERVAL	Nightingale	1	ENSG00000215883	CYB5RL	lldlpl_	Phospholipids to total lipids ratio in large LDL	FALSE	NA	NA	NA
INTERVAL	Nightingale	1	ENSG00000215883	CYB5RL	lldltg	Triglycerides in large LDL	FALSE	NA	NA	NA
INTERVAL	Nightingale	1	ENSG00000215883	CYB5RL	lldltg_	Triglycerides to total lipids ratio in large LDL	FALSE	NA	NA	NA
INTERVAL	Nightingale	1	ENSG00000215883	CYB5RL	lvldlc_	Cholesterol to total lipids ratio in large VLDL	FALSE	NA	NA	NA
INTERVAL	Nightingale	1	ENSG00000215883	CYB5RL	lvldlpl_	Phospholipids to total lipids ratio in large VLDL	FALSE	NA	NA	NA
INTERVAL	Nightingale	1	ENSG00000215883	CYB5RL	lvldltg_	Triglycerides to total lipids ratio in large VLDL	FALSE	NA	NA	NA
INTERVAL	Nightingale	1	ENSG00000215883	CYB5RL	mldlc	Cholesterol in medium LDL	FALSE	NA	NA	NA
INTERVAL	Nightingale	1	ENSG00000215883	CYB5RL	mldlc_	Cholesterol to total lipids ratio in medium LDL	FALSE	NA	NA	NA
INTERVAL	Nightingale	1	ENSG00000215883	CYB5RL	mldlce	Cholesteryl esters in medium LDL	FALSE	NA	NA	NA
INTERVAL	Nightingale	1	ENSG00000215883	CYB5RL	mldlce_	Cholesteryl esters to total lipids ratio in medium LDL	FALSE	NA	NA	NA
INTERVAL	Nightingale	1	ENSG00000215883	CYB5RL	mldlfc	Free cholesterol in medium LDL	FALSE	NA	NA	NA
INTERVAL	Nightingale	1	ENSG00000215883	CYB5RL	mldlfc_	Free cholesterol to total lipids ratio in medium LDL	FALSE	NA	NA	NA
INTERVAL	Nightingale	1	ENSG00000215883	CYB5RL	mldll	Total lipids in medium LDL	FALSE	NA	NA	NA
INTERVAL	Nightingale	1	ENSG00000215883	CYB5RL	mldlp	Concentration of medium LDL particles	FALSE	NA	NA	NA
INTERVAL	Nightingale	1	ENSG00000215883	CYB5RL	mldlpl	Phospholipids in medium LDL	FALSE	NA	NA	NA
INTERVAL	Nightingale	1	ENSG00000215883	CYB5RL	mldlpl_	Phospholipids to total lipids ratio in medium LDL	FALSE	NA	NA	NA
INTERVAL	Nightingale	1	ENSG00000215883	CYB5RL	mldltg	Triglycerides in medium LDL	FALSE	NA	NA	NA
INTERVAL	Nightingale	1	ENSG00000215883	CYB5RL	mldltg_	Triglycerides to total lipids ratio in medium LDL	FALSE	NA	NA	NA
INTERVAL	Nightingale	1	ENSG00000215883	CYB5RL	mvldlc_	Cholesterol to total lipids ratio in medium VLDL	FALSE	NA	NA	NA
INTERVAL	Nightingale	1	ENSG00000215883	CYB5RL	mvldlce	Cholesteryl esters in medium VLDL	FALSE	NA	NA	NA
INTERVAL	Nightingale	1	ENSG00000215883	CYB5RL	mvldlce_	Cholesteryl esters to total lipids ratio in medium VLDL	FALSE	NA	NA	NA
INTERVAL	Nightingale	1	ENSG00000215883	CYB5RL	mvldlpl_	Phospholipids to total lipids ratio in medium VLDL	FALSE	NA	NA	NA
INTERVAL	Nightingale	1	ENSG00000215883	CYB5RL	mvldltg_	Triglycerides to total lipids ratio in medium VLDL	FALSE	NA	NA	NA
INTERVAL	Nightingale	1	ENSG00000215883	CYB5RL	pc	Phosphatidylcholines	FALSE	NA	NA	NA
INTERVAL	Nightingale	1	ENSG00000215883	CYB5RL	pufa	Polyunsaturated fatty acids	FALSE	NA	NA	NA
INTERVAL	Nightingale	1	ENSG00000215883	CYB5RL	remnantc	Remnant cholesterol (non-HDL, non-LDL -cholesterol)	FALSE	NA	NA	NA
INTERVAL	Nightingale	1	ENSG00000215883	CYB5RL	serumc	Total cholesterol	FALSE	NA	NA	NA
INTERVAL	Nightingale	1	ENSG00000215883	CYB5RL	sfa	Saturated fatty acids	FALSE	NA	NA	NA
INTERVAL	Nightingale	1	ENSG00000215883	CYB5RL	shdlc_	Cholesterol to total lipids ratio in small HDL	FALSE	NA	NA	NA
INTERVAL	Nightingale	1	ENSG00000215883	CYB5RL	shdlce_	Cholesteryl esters to total lipids ratio in small HDL	FALSE	NA	NA	NA
INTERVAL	Nightingale	1	ENSG00000215883	CYB5RL	shdlfc_	Free cholesterol to total lipids ratio in small HDL	FALSE	NA	NA	NA
INTERVAL	Nightingale	1	ENSG00000215883	CYB5RL	shdlpl_	Phospholipids to total lipids ratio in small HDL	FALSE	NA	NA	NA
INTERVAL	Nightingale	1	ENSG00000215883	CYB5RL	sldlc	Cholesterol in small LDL	FALSE	NA	NA	NA
INTERVAL	Nightingale	1	ENSG00000215883	CYB5RL	sldlc_	Cholesterol to total lipids ratio in small LDL	FALSE	NA	NA	NA
INTERVAL	Nightingale	1	ENSG00000215883	CYB5RL	sldlce	Cholesteryl esters in small LDL	FALSE	NA	NA	NA
INTERVAL	Nightingale	1	ENSG00000215883	CYB5RL	sldlce_	Cholesteryl esters to total lipids ratio in small LDL	FALSE	NA	NA	NA
INTERVAL	Nightingale	1	ENSG00000215883	CYB5RL	sldlfc	Free cholesterol in small LDL	FALSE	NA	NA	NA
INTERVAL	Nightingale	1	ENSG00000215883	CYB5RL	sldlfc_	Free cholesterol to total lipids ratio in small LDL	FALSE	NA	NA	NA
INTERVAL	Nightingale	1	ENSG00000215883	CYB5RL	sldll	Total lipids in small LDL	FALSE	NA	NA	NA
INTERVAL	Nightingale	1	ENSG00000215883	CYB5RL	sldlp	Concentration of small LDL particles	FALSE	NA	NA	NA
INTERVAL	Nightingale	1	ENSG00000215883	CYB5RL	sldlpl	Phospholipids in small LDL	FALSE	NA	NA	NA
INTERVAL	Nightingale	1	ENSG00000215883	CYB5RL	sldlpl_	Phospholipids to total lipids ratio in small LDL	FALSE	NA	NA	NA
INTERVAL	Nightingale	1	ENSG00000215883	CYB5RL	sldltg	Triglycerides in small LDL	FALSE	NA	NA	NA
INTERVAL	Nightingale	1	ENSG00000215883	CYB5RL	sldltg_	Triglycerides to total lipids ratio in small LDL	FALSE	NA	NA	NA
INTERVAL	Nightingale	1	ENSG00000215883	CYB5RL	sm	Sphingomyelins	FALSE	NA	NA	NA
INTERVAL	Nightingale	1	ENSG00000215883	CYB5RL	svldlc	Cholesterol in small VLDL	FALSE	NA	NA	NA
INTERVAL	Nightingale	1	ENSG00000215883	CYB5RL	svldlc_	Cholesterol to total lipids ratio in small VLDL	FALSE	NA	NA	NA
INTERVAL	Nightingale	1	ENSG00000215883	CYB5RL	svldlce	Cholesteryl esters in small VLDL	FALSE	NA	NA	NA
INTERVAL	Nightingale	1	ENSG00000215883	CYB5RL	svldlce_	Cholesteryl esters to total lipids ratio in small VLDL	FALSE	NA	NA	NA
INTERVAL	Nightingale	1	ENSG00000215883	CYB5RL	svldlfc	Free cholesterol in small VLDL	FALSE	NA	NA	NA
INTERVAL	Nightingale	1	ENSG00000215883	CYB5RL	svldll	Total lipids in small VLDL	FALSE	NA	NA	NA
INTERVAL	Nightingale	1	ENSG00000215883	CYB5RL	svldlpl_	Phospholipids to total lipids ratio in small VLDL	FALSE	NA	NA	NA
INTERVAL	Nightingale	1	ENSG00000215883	CYB5RL	svldltg_	Triglycerides to total lipids ratio in small VLDL	FALSE	NA	NA	NA
INTERVAL	Nightingale	1	ENSG00000215883	CYB5RL	totcho	Total cholines	FALSE	NA	NA	NA
INTERVAL	Nightingale	1	ENSG00000215883	CYB5RL	totfa	Total fatty acids	FALSE	NA	NA	NA
INTERVAL	Nightingale	1	ENSG00000215883	CYB5RL	totpg	Phosphoglycerides	FALSE	NA	NA	NA
INTERVAL	Nightingale	1	ENSG00000215883	CYB5RL	vldlc	VLDL cholesterol	FALSE	NA	NA	NA
INTERVAL	Nightingale	1	ENSG00000215883	CYB5RL	xlvldlfc_	Free cholesterol to total lipids ratio in very large VLDL	FALSE	NA	NA	NA
INTERVAL	Nightingale	1	ENSG00000215883	CYB5RL	xlvldlpl_	Phospholipids to total lipids ratio in very large VLDL	FALSE	NA	NA	NA
INTERVAL	Nightingale	1	ENSG00000215883	CYB5RL	xlvldltg_	Triglycerides to total lipids ratio in very large VLDL	FALSE	NA	NA	NA
INTERVAL	Nightingale	1	ENSG00000215883	CYB5RL	xsvldlc	Cholesterol in very small VLDL	FALSE	NA	NA	NA
INTERVAL	Nightingale	1	ENSG00000215883	CYB5RL	xsvldlce	Cholesteryl esters in very small VLDL	FALSE	NA	NA	NA
INTERVAL	Nightingale	1	ENSG00000215883	CYB5RL	xsvldlfc	Free cholesterol in very small VLDL	FALSE	NA	NA	NA
INTERVAL	Nightingale	1	ENSG00000215883	CYB5RL	xsvldll	Total lipids in very small VLDL	FALSE	NA	NA	NA
INTERVAL	Nightingale	1	ENSG00000215883	CYB5RL	xsvldlp	Concentration of very small VLDL particles	FALSE	NA	NA	NA
INTERVAL	Nightingale	1	ENSG00000215883	CYB5RL	xsvldlpl	Phospholipids in very small VLDL	FALSE	NA	NA	NA
INTERVAL	Nightingale	1	ENSG00000215883	CYB5RL	xsvldlpl_	Phospholipids to total lipids ratio in very small VLDL	FALSE	NA	NA	NA
INTERVAL	Nightingale	1	ENSG00000215883	CYB5RL	xsvldltg_	Triglycerides to total lipids ratio in very small VLDL	FALSE	NA	NA	NA
INTERVAL	Nightingale	1	ENSG00000215883	CYB5RL	xxlvldlce_	Cholesteryl esters to total lipids ratio in chylomicrons and extremely large VLDL	FALSE	NA	NA	NA
INTERVAL	Nightingale	1	ENSG00000215912	TTC34	lafa	Ratio of linoleic acid to total fatty acids	FALSE	NA	NA	NA
INTERVAL	Nightingale	1	ENSG00000215915	ATAD3C	lafa	Ratio of linoleic acid to total fatty acids	FALSE	NA	NA	NA
INTERVAL	Nightingale	1	ENSG00000224515	AL590385.1	ldld	Average diameter for LDL particles	FALSE	NA	NA	NA
INTERVAL	Nightingale	1	ENSG00000224515	AL590385.1	lhdlpl_	Phospholipids to total lipids ratio in large HDL	FALSE	NA	NA	NA
INTERVAL	Nightingale	1	ENSG00000224515	AL590385.1	mhdlc	Cholesterol in medium HDL	FALSE	NA	NA	NA
INTERVAL	Nightingale	1	ENSG00000224515	AL590385.1	mhdlc_	Cholesterol to total lipids ratio in medium HDL	FALSE	NA	NA	NA
INTERVAL	Nightingale	1	ENSG00000224515	AL590385.1	mhdlce	Cholesteryl esters in medium HDL	FALSE	NA	NA	NA
INTERVAL	Nightingale	1	ENSG00000224515	AL590385.1	mhdlce_	Cholesteryl esters to total lipids ratio in medium HDL	FALSE	NA	NA	NA
INTERVAL	Nightingale	1	ENSG00000224515	AL590385.1	mhdll	Total lipids in medium HDL	FALSE	NA	NA	NA
INTERVAL	Nightingale	1	ENSG00000224515	AL590385.1	mhdlp	Concentration of medium HDL particles	FALSE	NA	NA	NA
INTERVAL	Nightingale	1	ENSG00000224515	AL590385.1	mhdlpl_	Phospholipids to total lipids ratio in medium HDL	FALSE	NA	NA	NA
INTERVAL	Nightingale	1	ENSG00000224515	AL590385.1	xlhdlc	Cholesterol in very large HDL	FALSE	NA	NA	NA
INTERVAL	Nightingale	1	ENSG00000224515	AL590385.1	xlhdlce	Cholesteryl esters in very large HDL	FALSE	NA	NA	NA
INTERVAL	Nightingale	1	ENSG00000224515	AL590385.1	xlhdlfc_	Free cholesterol to total lipids ratio in very large HDL	FALSE	NA	NA	NA
INTERVAL	Nightingale	1	ENSG00000225632	AL161644.1	apob	Apolipoprotein B	FALSE	NA	NA	NA
INTERVAL	Nightingale	1	ENSG00000225632	AL161644.1	apobapoa1	Ratio of apolipoprotein B to apolipoprotein A1	FALSE	NA	NA	NA
INTERVAL	Nightingale	1	ENSG00000225632	AL161644.1	estc	Total esterified cholesterol	FALSE	NA	NA	NA
INTERVAL	Nightingale	1	ENSG00000225632	AL161644.1	falen	Estimated description of fatty acid chain length, not actual carbon number	FALSE	NA	NA	NA
INTERVAL	Nightingale	1	ENSG00000225632	AL161644.1	faw3	Omega-3 fatty acids	FALSE	NA	NA	NA
INTERVAL	Nightingale	1	ENSG00000225632	AL161644.1	faw6	Omega-6 fatty acids	FALSE	NA	NA	NA
INTERVAL	Nightingale	1	ENSG00000225632	AL161644.1	freec	Total free cholesterol	FALSE	NA	NA	NA
INTERVAL	Nightingale	1	ENSG00000225632	AL161644.1	idlc	Cholesterol in IDL	FALSE	NA	NA	NA
INTERVAL	Nightingale	1	ENSG00000225632	AL161644.1	idlc_	Cholesterol to total lipids ratio in IDL	FALSE	NA	NA	NA
INTERVAL	Nightingale	1	ENSG00000225632	AL161644.1	idlce	Cholesteryl esters in IDL	FALSE	NA	NA	NA
INTERVAL	Nightingale	1	ENSG00000225632	AL161644.1	idlce_	Cholesteryl esters to total lipids ratio in IDL	FALSE	NA	NA	NA
INTERVAL	Nightingale	1	ENSG00000225632	AL161644.1	idlfc	Free cholesterol in IDL	FALSE	NA	NA	NA
INTERVAL	Nightingale	1	ENSG00000225632	AL161644.1	idlfc_	Free cholesterol to total lipids ratio in IDL	FALSE	NA	NA	NA
INTERVAL	Nightingale	1	ENSG00000225632	AL161644.1	idll	Total lipids in IDL	FALSE	NA	NA	NA
INTERVAL	Nightingale	1	ENSG00000225632	AL161644.1	idlp	Concentration of IDL particles	FALSE	NA	NA	NA
INTERVAL	Nightingale	1	ENSG00000225632	AL161644.1	idlpl	Phospholipids in IDL	FALSE	NA	NA	NA
INTERVAL	Nightingale	1	ENSG00000225632	AL161644.1	idltg	Triglycerides in IDL	FALSE	NA	NA	NA
INTERVAL	Nightingale	1	ENSG00000225632	AL161644.1	idltg_	Triglycerides to total lipids ratio in IDL	FALSE	NA	NA	NA
INTERVAL	Nightingale	1	ENSG00000225632	AL161644.1	la	Linoleic acid	FALSE	NA	NA	NA
INTERVAL	Nightingale	1	ENSG00000225632	AL161644.1	ldlc	LDL cholesterol	FALSE	NA	NA	NA
INTERVAL	Nightingale	1	ENSG00000225632	AL161644.1	ldltg	Triglycerides in LDL	FALSE	NA	NA	NA
INTERVAL	Nightingale	1	ENSG00000225632	AL161644.1	lhdlce_	Cholesteryl esters to total lipids ratio in large HDL	FALSE	NA	NA	NA
INTERVAL	Nightingale	1	ENSG00000225632	AL161644.1	lldlc	Cholesterol in large LDL	FALSE	NA	NA	NA
INTERVAL	Nightingale	1	ENSG00000225632	AL161644.1	lldlc_	Cholesterol to total lipids ratio in large LDL	FALSE	NA	NA	NA
INTERVAL	Nightingale	1	ENSG00000225632	AL161644.1	lldlce	Cholesteryl esters in large LDL	FALSE	NA	NA	NA
INTERVAL	Nightingale	1	ENSG00000225632	AL161644.1	lldlce_	Cholesteryl esters to total lipids ratio in large LDL	FALSE	NA	NA	NA
INTERVAL	Nightingale	1	ENSG00000225632	AL161644.1	lldlfc	Free cholesterol in large LDL	FALSE	NA	NA	NA
INTERVAL	Nightingale	1	ENSG00000225632	AL161644.1	lldll	Total lipids in large LDL	FALSE	NA	NA	NA
INTERVAL	Nightingale	1	ENSG00000225632	AL161644.1	lldlp	Concentration of large LDL particles	FALSE	NA	NA	NA
INTERVAL	Nightingale	1	ENSG00000225632	AL161644.1	lldlpl	Phospholipids in large LDL	FALSE	NA	NA	NA
INTERVAL	Nightingale	1	ENSG00000225632	AL161644.1	lldlpl_	Phospholipids to total lipids ratio in large LDL	FALSE	NA	NA	NA
INTERVAL	Nightingale	1	ENSG00000225632	AL161644.1	lldltg	Triglycerides in large LDL	FALSE	NA	NA	NA
INTERVAL	Nightingale	1	ENSG00000225632	AL161644.1	lldltg_	Triglycerides to total lipids ratio in large LDL	FALSE	NA	NA	NA
INTERVAL	Nightingale	1	ENSG00000225632	AL161644.1	lvldlc_	Cholesterol to total lipids ratio in large VLDL	FALSE	NA	NA	NA
INTERVAL	Nightingale	1	ENSG00000225632	AL161644.1	lvldlpl_	Phospholipids to total lipids ratio in large VLDL	FALSE	NA	NA	NA
INTERVAL	Nightingale	1	ENSG00000225632	AL161644.1	lvldltg_	Triglycerides to total lipids ratio in large VLDL	FALSE	NA	NA	NA
INTERVAL	Nightingale	1	ENSG00000225632	AL161644.1	mldlc	Cholesterol in medium LDL	FALSE	NA	NA	NA
INTERVAL	Nightingale	1	ENSG00000225632	AL161644.1	mldlc_	Cholesterol to total lipids ratio in medium LDL	FALSE	NA	NA	NA
INTERVAL	Nightingale	1	ENSG00000225632	AL161644.1	mldlce	Cholesteryl esters in medium LDL	FALSE	NA	NA	NA
INTERVAL	Nightingale	1	ENSG00000225632	AL161644.1	mldlce_	Cholesteryl esters to total lipids ratio in medium LDL	FALSE	NA	NA	NA
INTERVAL	Nightingale	1	ENSG00000225632	AL161644.1	mldlfc	Free cholesterol in medium LDL	FALSE	NA	NA	NA
INTERVAL	Nightingale	1	ENSG00000225632	AL161644.1	mldlfc_	Free cholesterol to total lipids ratio in medium LDL	FALSE	NA	NA	NA
INTERVAL	Nightingale	1	ENSG00000225632	AL161644.1	mldll	Total lipids in medium LDL	FALSE	NA	NA	NA
INTERVAL	Nightingale	1	ENSG00000225632	AL161644.1	mldlp	Concentration of medium LDL particles	FALSE	NA	NA	NA
INTERVAL	Nightingale	1	ENSG00000225632	AL161644.1	mldlpl	Phospholipids in medium LDL	FALSE	NA	NA	NA
INTERVAL	Nightingale	1	ENSG00000225632	AL161644.1	mldlpl_	Phospholipids to total lipids ratio in medium LDL	FALSE	NA	NA	NA
INTERVAL	Nightingale	1	ENSG00000225632	AL161644.1	mldltg	Triglycerides in medium LDL	FALSE	NA	NA	NA
INTERVAL	Nightingale	1	ENSG00000225632	AL161644.1	mldltg_	Triglycerides to total lipids ratio in medium LDL	FALSE	NA	NA	NA
INTERVAL	Nightingale	1	ENSG00000225632	AL161644.1	mvldlc_	Cholesterol to total lipids ratio in medium VLDL	FALSE	NA	NA	NA
INTERVAL	Nightingale	1	ENSG00000225632	AL161644.1	mvldlce	Cholesteryl esters in medium VLDL	FALSE	NA	NA	NA
INTERVAL	Nightingale	1	ENSG00000225632	AL161644.1	mvldlce_	Cholesteryl esters to total lipids ratio in medium VLDL	FALSE	NA	NA	NA
INTERVAL	Nightingale	1	ENSG00000225632	AL161644.1	mvldlpl_	Phospholipids to total lipids ratio in medium VLDL	FALSE	NA	NA	NA
INTERVAL	Nightingale	1	ENSG00000225632	AL161644.1	mvldltg_	Triglycerides to total lipids ratio in medium VLDL	FALSE	NA	NA	NA
INTERVAL	Nightingale	1	ENSG00000225632	AL161644.1	pc	Phosphatidylcholines	FALSE	NA	NA	NA
INTERVAL	Nightingale	1	ENSG00000225632	AL161644.1	pufa	Polyunsaturated fatty acids	FALSE	NA	NA	NA
INTERVAL	Nightingale	1	ENSG00000225632	AL161644.1	remnantc	Remnant cholesterol (non-HDL, non-LDL -cholesterol)	FALSE	NA	NA	NA
INTERVAL	Nightingale	1	ENSG00000225632	AL161644.1	serumc	Total cholesterol	FALSE	NA	NA	NA
INTERVAL	Nightingale	1	ENSG00000225632	AL161644.1	sfa	Saturated fatty acids	FALSE	NA	NA	NA
INTERVAL	Nightingale	1	ENSG00000225632	AL161644.1	shdlc_	Cholesterol to total lipids ratio in small HDL	FALSE	NA	NA	NA
INTERVAL	Nightingale	1	ENSG00000225632	AL161644.1	shdlce_	Cholesteryl esters to total lipids ratio in small HDL	FALSE	NA	NA	NA
INTERVAL	Nightingale	1	ENSG00000225632	AL161644.1	shdlfc_	Free cholesterol to total lipids ratio in small HDL	FALSE	NA	NA	NA
INTERVAL	Nightingale	1	ENSG00000225632	AL161644.1	shdlpl_	Phospholipids to total lipids ratio in small HDL	FALSE	NA	NA	NA
INTERVAL	Nightingale	1	ENSG00000225632	AL161644.1	sldlc	Cholesterol in small LDL	FALSE	NA	NA	NA
INTERVAL	Nightingale	1	ENSG00000225632	AL161644.1	sldlc_	Cholesterol to total lipids ratio in small LDL	FALSE	NA	NA	NA
INTERVAL	Nightingale	1	ENSG00000225632	AL161644.1	sldlce	Cholesteryl esters in small LDL	FALSE	NA	NA	NA
INTERVAL	Nightingale	1	ENSG00000225632	AL161644.1	sldlce_	Cholesteryl esters to total lipids ratio in small LDL	FALSE	NA	NA	NA
INTERVAL	Nightingale	1	ENSG00000225632	AL161644.1	sldlfc	Free cholesterol in small LDL	FALSE	NA	NA	NA
INTERVAL	Nightingale	1	ENSG00000225632	AL161644.1	sldlfc_	Free cholesterol to total lipids ratio in small LDL	FALSE	NA	NA	NA
INTERVAL	Nightingale	1	ENSG00000225632	AL161644.1	sldll	Total lipids in small LDL	FALSE	NA	NA	NA
INTERVAL	Nightingale	1	ENSG00000225632	AL161644.1	sldlp	Concentration of small LDL particles	FALSE	NA	NA	NA
INTERVAL	Nightingale	1	ENSG00000225632	AL161644.1	sldlpl	Phospholipids in small LDL	FALSE	NA	NA	NA
INTERVAL	Nightingale	1	ENSG00000225632	AL161644.1	sldlpl_	Phospholipids to total lipids ratio in small LDL	FALSE	NA	NA	NA
INTERVAL	Nightingale	1	ENSG00000225632	AL161644.1	sldltg	Triglycerides in small LDL	FALSE	NA	NA	NA
INTERVAL	Nightingale	1	ENSG00000225632	AL161644.1	sldltg_	Triglycerides to total lipids ratio in small LDL	FALSE	NA	NA	NA
INTERVAL	Nightingale	1	ENSG00000225632	AL161644.1	sm	Sphingomyelins	FALSE	NA	NA	NA
INTERVAL	Nightingale	1	ENSG00000225632	AL161644.1	svldlc	Cholesterol in small VLDL	FALSE	NA	NA	NA
INTERVAL	Nightingale	1	ENSG00000225632	AL161644.1	svldlc_	Cholesterol to total lipids ratio in small VLDL	FALSE	NA	NA	NA
INTERVAL	Nightingale	1	ENSG00000225632	AL161644.1	svldlce	Cholesteryl esters in small VLDL	FALSE	NA	NA	NA
INTERVAL	Nightingale	1	ENSG00000225632	AL161644.1	svldlce_	Cholesteryl esters to total lipids ratio in small VLDL	FALSE	NA	NA	NA
INTERVAL	Nightingale	1	ENSG00000225632	AL161644.1	svldlfc	Free cholesterol in small VLDL	FALSE	NA	NA	NA
INTERVAL	Nightingale	1	ENSG00000225632	AL161644.1	svldll	Total lipids in small VLDL	FALSE	NA	NA	NA
INTERVAL	Nightingale	1	ENSG00000225632	AL161644.1	svldlpl_	Phospholipids to total lipids ratio in small VLDL	FALSE	NA	NA	NA
INTERVAL	Nightingale	1	ENSG00000225632	AL161644.1	svldltg_	Triglycerides to total lipids ratio in small VLDL	FALSE	NA	NA	NA
INTERVAL	Nightingale	1	ENSG00000225632	AL161644.1	totcho	Total cholines	FALSE	NA	NA	NA
INTERVAL	Nightingale	1	ENSG00000225632	AL161644.1	totfa	Total fatty acids	FALSE	NA	NA	NA
INTERVAL	Nightingale	1	ENSG00000225632	AL161644.1	totpg	Phosphoglycerides	FALSE	NA	NA	NA
INTERVAL	Nightingale	1	ENSG00000225632	AL161644.1	vldlc	VLDL cholesterol	FALSE	NA	NA	NA
INTERVAL	Nightingale	1	ENSG00000225632	AL161644.1	xlvldlfc_	Free cholesterol to total lipids ratio in very large VLDL	FALSE	NA	NA	NA
INTERVAL	Nightingale	1	ENSG00000225632	AL161644.1	xlvldlpl_	Phospholipids to total lipids ratio in very large VLDL	FALSE	NA	NA	NA
INTERVAL	Nightingale	1	ENSG00000225632	AL161644.1	xlvldltg_	Triglycerides to total lipids ratio in very large VLDL	FALSE	NA	NA	NA
INTERVAL	Nightingale	1	ENSG00000225632	AL161644.1	xsvldlc	Cholesterol in very small VLDL	FALSE	NA	NA	NA
INTERVAL	Nightingale	1	ENSG00000225632	AL161644.1	xsvldlce	Cholesteryl esters in very small VLDL	FALSE	NA	NA	NA
INTERVAL	Nightingale	1	ENSG00000225632	AL161644.1	xsvldlfc	Free cholesterol in very small VLDL	FALSE	NA	NA	NA
INTERVAL	Nightingale	1	ENSG00000225632	AL161644.1	xsvldll	Total lipids in very small VLDL	FALSE	NA	NA	NA
INTERVAL	Nightingale	1	ENSG00000225632	AL161644.1	xsvldlp	Concentration of very small VLDL particles	FALSE	NA	NA	NA
INTERVAL	Nightingale	1	ENSG00000225632	AL161644.1	xsvldlpl	Phospholipids in very small VLDL	FALSE	NA	NA	NA
INTERVAL	Nightingale	1	ENSG00000225632	AL161644.1	xsvldlpl_	Phospholipids to total lipids ratio in very small VLDL	FALSE	NA	NA	NA
INTERVAL	Nightingale	1	ENSG00000225632	AL161644.1	xsvldltg_	Triglycerides to total lipids ratio in very small VLDL	FALSE	NA	NA	NA
INTERVAL	Nightingale	1	ENSG00000225632	AL161644.1	xxlvldlce_	Cholesteryl esters to total lipids ratio in chylomicrons and extremely large VLDL	FALSE	NA	NA	NA
INTERVAL	Nightingale	1	ENSG00000225931	AL139246.2	lafa	Ratio of linoleic acid to total fatty acids	FALSE	NA	NA	NA
INTERVAL	Nightingale	1	ENSG00000227963	RBM15-AS1	lldlpl_	Phospholipids to total lipids ratio in large LDL	FALSE	NA	NA	NA
INTERVAL	Nightingale	1	ENSG00000227963	RBM15-AS1	mldlpl_	Phospholipids to total lipids ratio in medium LDL	FALSE	NA	NA	NA
INTERVAL	Nightingale	1	ENSG00000227963	RBM15-AS1	sldlc	Cholesterol in small LDL	FALSE	NA	NA	NA
INTERVAL	Nightingale	1	ENSG00000227963	RBM15-AS1	sldlce	Cholesteryl esters in small LDL	FALSE	NA	NA	NA
INTERVAL	Nightingale	1	ENSG00000227963	RBM15-AS1	sldlce_	Cholesteryl esters to total lipids ratio in small LDL	FALSE	NA	NA	NA
INTERVAL	Nightingale	1	ENSG00000227963	RBM15-AS1	sldlpl_	Phospholipids to total lipids ratio in small LDL	FALSE	NA	NA	NA
INTERVAL	Nightingale	1	ENSG00000228037	AL139246.3	lafa	Ratio of linoleic acid to total fatty acids	FALSE	NA	NA	NA
INTERVAL	Nightingale	1	ENSG00000228058	LINC01736	hdld	Average diameter for HDL particles	FALSE	NA	NA	NA
INTERVAL	Nightingale	1	ENSG00000228058	LINC01736	lhdll	Total lipids in large HDL	FALSE	NA	NA	NA
INTERVAL	Nightingale	1	ENSG00000228058	LINC01736	lhdlp	Concentration of large HDL particles	FALSE	NA	NA	NA
INTERVAL	Nightingale	1	ENSG00000228058	LINC01736	lhdlpl	Phospholipids in large HDL	FALSE	NA	NA	NA
INTERVAL	Nightingale	1	ENSG00000228058	LINC01736	tgpg	Ratio of triglycerides to phosphoglycerides	FALSE	NA	NA	NA
INTERVAL	Nightingale	1	ENSG00000228058	LINC01736	xlhdlpl	Phospholipids in very large HDL	FALSE	NA	NA	NA
INTERVAL	Nightingale	1	ENSG00000228172	AL020996.1	xlhdlfc_	Free cholesterol to total lipids ratio in very large HDL	FALSE	NA	NA	NA
INTERVAL	Nightingale	1	ENSG00000228594	FNDC10	lafa	Ratio of linoleic acid to total fatty acids	FALSE	NA	NA	NA
INTERVAL	Nightingale	1	ENSG00000228606	AL139011.1	lhdlpl_	Phospholipids to total lipids ratio in large HDL	FALSE	NA	NA	NA
INTERVAL	Nightingale	1	ENSG00000228606	AL139011.1	mhdlc	Cholesterol in medium HDL	FALSE	NA	NA	NA
INTERVAL	Nightingale	1	ENSG00000228606	AL139011.1	mhdlc_	Cholesterol to total lipids ratio in medium HDL	FALSE	NA	NA	NA
INTERVAL	Nightingale	1	ENSG00000228606	AL139011.1	mhdlce	Cholesteryl esters in medium HDL	FALSE	NA	NA	NA
INTERVAL	Nightingale	1	ENSG00000228606	AL139011.1	mhdlce_	Cholesteryl esters to total lipids ratio in medium HDL	FALSE	NA	NA	NA
INTERVAL	Nightingale	1	ENSG00000228606	AL139011.1	mhdll	Total lipids in medium HDL	FALSE	NA	NA	NA
INTERVAL	Nightingale	1	ENSG00000228606	AL139011.1	mhdlp	Concentration of medium HDL particles	FALSE	NA	NA	NA
INTERVAL	Nightingale	1	ENSG00000228606	AL139011.1	mhdlpl_	Phospholipids to total lipids ratio in medium HDL	FALSE	NA	NA	NA
INTERVAL	Nightingale	1	ENSG00000228863	AL121985.1	lhdlpl_	Phospholipids to total lipids ratio in large HDL	FALSE	NA	NA	NA
INTERVAL	Nightingale	1	ENSG00000228863	AL121985.1	mhdlc	Cholesterol in medium HDL	FALSE	NA	NA	NA
INTERVAL	Nightingale	1	ENSG00000228863	AL121985.1	mhdlc_	Cholesterol to total lipids ratio in medium HDL	FALSE	NA	NA	NA
INTERVAL	Nightingale	1	ENSG00000228863	AL121985.1	mhdlce	Cholesteryl esters in medium HDL	FALSE	NA	NA	NA
INTERVAL	Nightingale	1	ENSG00000228863	AL121985.1	mhdlce_	Cholesteryl esters to total lipids ratio in medium HDL	FALSE	NA	NA	NA
INTERVAL	Nightingale	1	ENSG00000228863	AL121985.1	mhdll	Total lipids in medium HDL	FALSE	NA	NA	NA
INTERVAL	Nightingale	1	ENSG00000228863	AL121985.1	mhdlp	Concentration of medium HDL particles	FALSE	NA	NA	NA
INTERVAL	Nightingale	1	ENSG00000228863	AL121985.1	mhdlpl_	Phospholipids to total lipids ratio in medium HDL	FALSE	NA	NA	NA
INTERVAL	Nightingale	1	ENSG00000228863	AL121985.1	xlhdlfc_	Free cholesterol to total lipids ratio in very large HDL	FALSE	NA	NA	NA
INTERVAL	Nightingale	1	ENSG00000231050	AL109917.1	lafa	Ratio of linoleic acid to total fatty acids	FALSE	NA	NA	NA
INTERVAL	Nightingale	1	ENSG00000234425	AL138930.1	lhdlpl_	Phospholipids to total lipids ratio in large HDL	FALSE	NA	NA	NA
INTERVAL	Nightingale	1	ENSG00000234425	AL138930.1	mhdlc	Cholesterol in medium HDL	FALSE	NA	NA	NA
INTERVAL	Nightingale	1	ENSG00000234425	AL138930.1	mhdlc_	Cholesterol to total lipids ratio in medium HDL	FALSE	NA	NA	NA
INTERVAL	Nightingale	1	ENSG00000234425	AL138930.1	mhdlce	Cholesteryl esters in medium HDL	FALSE	NA	NA	NA
INTERVAL	Nightingale	1	ENSG00000234425	AL138930.1	mhdlce_	Cholesteryl esters to total lipids ratio in medium HDL	FALSE	NA	NA	NA
INTERVAL	Nightingale	1	ENSG00000234425	AL138930.1	mhdll	Total lipids in medium HDL	FALSE	NA	NA	NA
INTERVAL	Nightingale	1	ENSG00000234425	AL138930.1	mhdlp	Concentration of medium HDL particles	FALSE	NA	NA	NA
INTERVAL	Nightingale	1	ENSG00000234425	AL138930.1	mhdlpl_	Phospholipids to total lipids ratio in medium HDL	FALSE	NA	NA	NA
INTERVAL	Nightingale	1	ENSG00000234810	AL603840.1	apob	Apolipoprotein B	FALSE	NA	NA	NA
INTERVAL	Nightingale	1	ENSG00000234810	AL603840.1	apobapoa1	Ratio of apolipoprotein B to apolipoprotein A1	FALSE	NA	NA	NA
INTERVAL	Nightingale	1	ENSG00000234810	AL603840.1	estc	Total esterified cholesterol	FALSE	NA	NA	NA
INTERVAL	Nightingale	1	ENSG00000234810	AL603840.1	falen	Estimated description of fatty acid chain length, not actual carbon number	FALSE	NA	NA	NA
INTERVAL	Nightingale	1	ENSG00000234810	AL603840.1	faw3	Omega-3 fatty acids	FALSE	NA	NA	NA
INTERVAL	Nightingale	1	ENSG00000234810	AL603840.1	faw6	Omega-6 fatty acids	FALSE	NA	NA	NA
INTERVAL	Nightingale	1	ENSG00000234810	AL603840.1	freec	Total free cholesterol	FALSE	NA	NA	NA
INTERVAL	Nightingale	1	ENSG00000234810	AL603840.1	idlc	Cholesterol in IDL	FALSE	FALSE	NA	NA
INTERVAL	Nightingale	1	ENSG00000234810	AL603840.1	idlc_	Cholesterol to total lipids ratio in IDL	FALSE	NA	NA	NA
INTERVAL	Nightingale	1	ENSG00000234810	AL603840.1	idlce	Cholesteryl esters in IDL	FALSE	FALSE	NA	NA
INTERVAL	Nightingale	1	ENSG00000234810	AL603840.1	idlce_	Cholesteryl esters to total lipids ratio in IDL	FALSE	NA	NA	NA
INTERVAL	Nightingale	1	ENSG00000234810	AL603840.1	idlfc	Free cholesterol in IDL	FALSE	FALSE	NA	NA
INTERVAL	Nightingale	1	ENSG00000234810	AL603840.1	idlfc_	Free cholesterol to total lipids ratio in IDL	FALSE	NA	NA	NA
INTERVAL	Nightingale	1	ENSG00000234810	AL603840.1	idll	Total lipids in IDL	FALSE	FALSE	NA	NA
INTERVAL	Nightingale	1	ENSG00000234810	AL603840.1	idlp	Concentration of IDL particles	FALSE	FALSE	NA	NA
INTERVAL	Nightingale	1	ENSG00000234810	AL603840.1	idlpl	Phospholipids in IDL	FALSE	FALSE	NA	NA
INTERVAL	Nightingale	1	ENSG00000234810	AL603840.1	idltg	Triglycerides in IDL	FALSE	NA	NA	NA
INTERVAL	Nightingale	1	ENSG00000234810	AL603840.1	idltg_	Triglycerides to total lipids ratio in IDL	FALSE	NA	NA	NA
INTERVAL	Nightingale	1	ENSG00000234810	AL603840.1	la	Linoleic acid	FALSE	NA	NA	NA
INTERVAL	Nightingale	1	ENSG00000234810	AL603840.1	ldlc	LDL cholesterol	FALSE	FALSE	NA	NA
INTERVAL	Nightingale	1	ENSG00000234810	AL603840.1	ldltg	Triglycerides in LDL	FALSE	NA	NA	NA
INTERVAL	Nightingale	1	ENSG00000234810	AL603840.1	lhdlce_	Cholesteryl esters to total lipids ratio in large HDL	FALSE	NA	NA	NA
INTERVAL	Nightingale	1	ENSG00000234810	AL603840.1	lldlc	Cholesterol in large LDL	FALSE	FALSE	NA	NA
INTERVAL	Nightingale	1	ENSG00000234810	AL603840.1	lldlc_	Cholesterol to total lipids ratio in large LDL	FALSE	FALSE	NA	NA
INTERVAL	Nightingale	1	ENSG00000234810	AL603840.1	lldlce	Cholesteryl esters in large LDL	FALSE	FALSE	NA	NA
INTERVAL	Nightingale	1	ENSG00000234810	AL603840.1	lldlce_	Cholesteryl esters to total lipids ratio in large LDL	FALSE	FALSE	NA	NA
INTERVAL	Nightingale	1	ENSG00000234810	AL603840.1	lldlfc	Free cholesterol in large LDL	FALSE	FALSE	NA	NA
INTERVAL	Nightingale	1	ENSG00000234810	AL603840.1	lldll	Total lipids in large LDL	FALSE	FALSE	NA	NA
INTERVAL	Nightingale	1	ENSG00000234810	AL603840.1	lldlp	Concentration of large LDL particles	FALSE	FALSE	NA	NA
INTERVAL	Nightingale	1	ENSG00000234810	AL603840.1	lldlpl	Phospholipids in large LDL	FALSE	FALSE	NA	NA
INTERVAL	Nightingale	1	ENSG00000234810	AL603840.1	lldlpl_	Phospholipids to total lipids ratio in large LDL	FALSE	FALSE	NA	NA
INTERVAL	Nightingale	1	ENSG00000234810	AL603840.1	lldltg	Triglycerides in large LDL	FALSE	NA	NA	NA
INTERVAL	Nightingale	1	ENSG00000234810	AL603840.1	lldltg_	Triglycerides to total lipids ratio in large LDL	FALSE	NA	NA	NA
INTERVAL	Nightingale	1	ENSG00000234810	AL603840.1	lvldlc_	Cholesterol to total lipids ratio in large VLDL	FALSE	NA	NA	NA
INTERVAL	Nightingale	1	ENSG00000234810	AL603840.1	lvldlpl_	Phospholipids to total lipids ratio in large VLDL	FALSE	NA	NA	NA
INTERVAL	Nightingale	1	ENSG00000234810	AL603840.1	lvldltg_	Triglycerides to total lipids ratio in large VLDL	FALSE	NA	NA	NA
INTERVAL	Nightingale	1	ENSG00000234810	AL603840.1	mldlc	Cholesterol in medium LDL	FALSE	FALSE	NA	NA
INTERVAL	Nightingale	1	ENSG00000234810	AL603840.1	mldlc_	Cholesterol to total lipids ratio in medium LDL	FALSE	NA	NA	NA
INTERVAL	Nightingale	1	ENSG00000234810	AL603840.1	mldlce	Cholesteryl esters in medium LDL	FALSE	FALSE	NA	NA
INTERVAL	Nightingale	1	ENSG00000234810	AL603840.1	mldlce_	Cholesteryl esters to total lipids ratio in medium LDL	FALSE	FALSE	NA	NA
INTERVAL	Nightingale	1	ENSG00000234810	AL603840.1	mldlfc	Free cholesterol in medium LDL	FALSE	FALSE	NA	NA
INTERVAL	Nightingale	1	ENSG00000234810	AL603840.1	mldlfc_	Free cholesterol to total lipids ratio in medium LDL	FALSE	FALSE	NA	NA
INTERVAL	Nightingale	1	ENSG00000234810	AL603840.1	mldll	Total lipids in medium LDL	FALSE	FALSE	NA	NA
INTERVAL	Nightingale	1	ENSG00000234810	AL603840.1	mldlp	Concentration of medium LDL particles	FALSE	FALSE	NA	NA
INTERVAL	Nightingale	1	ENSG00000234810	AL603840.1	mldlpl	Phospholipids in medium LDL	FALSE	NA	NA	NA
INTERVAL	Nightingale	1	ENSG00000234810	AL603840.1	mldlpl_	Phospholipids to total lipids ratio in medium LDL	FALSE	FALSE	NA	NA
INTERVAL	Nightingale	1	ENSG00000234810	AL603840.1	mldltg	Triglycerides in medium LDL	FALSE	NA	NA	NA
INTERVAL	Nightingale	1	ENSG00000234810	AL603840.1	mldltg_	Triglycerides to total lipids ratio in medium LDL	FALSE	NA	NA	NA
INTERVAL	Nightingale	1	ENSG00000234810	AL603840.1	mvldlc_	Cholesterol to total lipids ratio in medium VLDL	FALSE	NA	NA	NA
INTERVAL	Nightingale	1	ENSG00000234810	AL603840.1	mvldlce	Cholesteryl esters in medium VLDL	FALSE	NA	NA	NA
INTERVAL	Nightingale	1	ENSG00000234810	AL603840.1	mvldlce_	Cholesteryl esters to total lipids ratio in medium VLDL	FALSE	NA	NA	NA
INTERVAL	Nightingale	1	ENSG00000234810	AL603840.1	mvldlpl_	Phospholipids to total lipids ratio in medium VLDL	FALSE	NA	NA	NA
INTERVAL	Nightingale	1	ENSG00000234810	AL603840.1	mvldltg_	Triglycerides to total lipids ratio in medium VLDL	FALSE	NA	NA	NA
INTERVAL	Nightingale	1	ENSG00000234810	AL603840.1	pc	Phosphatidylcholines	FALSE	NA	NA	NA
INTERVAL	Nightingale	1	ENSG00000234810	AL603840.1	pufa	Polyunsaturated fatty acids	FALSE	NA	NA	NA
INTERVAL	Nightingale	1	ENSG00000234810	AL603840.1	remnantc	Remnant cholesterol (non-HDL, non-LDL -cholesterol)	FALSE	NA	NA	NA
INTERVAL	Nightingale	1	ENSG00000234810	AL603840.1	serumc	Total cholesterol	FALSE	NA	NA	NA
INTERVAL	Nightingale	1	ENSG00000234810	AL603840.1	sfa	Saturated fatty acids	FALSE	NA	NA	NA
INTERVAL	Nightingale	1	ENSG00000234810	AL603840.1	shdlc_	Cholesterol to total lipids ratio in small HDL	FALSE	NA	NA	NA
INTERVAL	Nightingale	1	ENSG00000234810	AL603840.1	shdlce_	Cholesteryl esters to total lipids ratio in small HDL	FALSE	NA	NA	NA
INTERVAL	Nightingale	1	ENSG00000234810	AL603840.1	shdlfc_	Free cholesterol to total lipids ratio in small HDL	FALSE	NA	NA	NA
INTERVAL	Nightingale	1	ENSG00000234810	AL603840.1	shdlpl_	Phospholipids to total lipids ratio in small HDL	FALSE	NA	NA	NA
INTERVAL	Nightingale	1	ENSG00000234810	AL603840.1	sldlc	Cholesterol in small LDL	FALSE	FALSE	NA	NA
INTERVAL	Nightingale	1	ENSG00000234810	AL603840.1	sldlc_	Cholesterol to total lipids ratio in small LDL	FALSE	FALSE	NA	NA
INTERVAL	Nightingale	1	ENSG00000234810	AL603840.1	sldlce	Cholesteryl esters in small LDL	FALSE	FALSE	NA	NA
INTERVAL	Nightingale	1	ENSG00000234810	AL603840.1	sldlce_	Cholesteryl esters to total lipids ratio in small LDL	FALSE	FALSE	NA	NA
INTERVAL	Nightingale	1	ENSG00000234810	AL603840.1	sldlfc	Free cholesterol in small LDL	FALSE	NA	NA	NA
INTERVAL	Nightingale	1	ENSG00000234810	AL603840.1	sldlfc_	Free cholesterol to total lipids ratio in small LDL	FALSE	FALSE	NA	NA
INTERVAL	Nightingale	1	ENSG00000234810	AL603840.1	sldll	Total lipids in small LDL	FALSE	FALSE	NA	NA
INTERVAL	Nightingale	1	ENSG00000234810	AL603840.1	sldlp	Concentration of small LDL particles	FALSE	FALSE	NA	NA
INTERVAL	Nightingale	1	ENSG00000234810	AL603840.1	sldlpl	Phospholipids in small LDL	FALSE	NA	NA	NA
INTERVAL	Nightingale	1	ENSG00000234810	AL603840.1	sldlpl_	Phospholipids to total lipids ratio in small LDL	FALSE	FALSE	NA	NA
INTERVAL	Nightingale	1	ENSG00000234810	AL603840.1	sldltg	Triglycerides in small LDL	FALSE	NA	NA	NA
INTERVAL	Nightingale	1	ENSG00000234810	AL603840.1	sldltg_	Triglycerides to total lipids ratio in small LDL	FALSE	NA	NA	NA
INTERVAL	Nightingale	1	ENSG00000234810	AL603840.1	sm	Sphingomyelins	FALSE	NA	NA	NA
INTERVAL	Nightingale	1	ENSG00000234810	AL603840.1	svldlc	Cholesterol in small VLDL	FALSE	NA	NA	NA
INTERVAL	Nightingale	1	ENSG00000234810	AL603840.1	svldlc_	Cholesterol to total lipids ratio in small VLDL	FALSE	NA	NA	NA
INTERVAL	Nightingale	1	ENSG00000234810	AL603840.1	svldlce	Cholesteryl esters in small VLDL	FALSE	NA	NA	NA
INTERVAL	Nightingale	1	ENSG00000234810	AL603840.1	svldlce_	Cholesteryl esters to total lipids ratio in small VLDL	FALSE	NA	NA	NA
INTERVAL	Nightingale	1	ENSG00000234810	AL603840.1	svldlfc	Free cholesterol in small VLDL	FALSE	NA	NA	NA
INTERVAL	Nightingale	1	ENSG00000234810	AL603840.1	svldll	Total lipids in small VLDL	FALSE	NA	NA	NA
INTERVAL	Nightingale	1	ENSG00000234810	AL603840.1	svldlpl_	Phospholipids to total lipids ratio in small VLDL	FALSE	NA	NA	NA
INTERVAL	Nightingale	1	ENSG00000234810	AL603840.1	svldltg_	Triglycerides to total lipids ratio in small VLDL	FALSE	NA	NA	NA
INTERVAL	Nightingale	1	ENSG00000234810	AL603840.1	totcho	Total cholines	FALSE	NA	NA	NA
INTERVAL	Nightingale	1	ENSG00000234810	AL603840.1	totfa	Total fatty acids	FALSE	NA	NA	NA
INTERVAL	Nightingale	1	ENSG00000234810	AL603840.1	totpg	Phosphoglycerides	FALSE	NA	NA	NA
INTERVAL	Nightingale	1	ENSG00000234810	AL603840.1	vldlc	VLDL cholesterol	FALSE	NA	NA	NA
INTERVAL	Nightingale	1	ENSG00000234810	AL603840.1	xlvldlfc_	Free cholesterol to total lipids ratio in very large VLDL	FALSE	NA	NA	NA
INTERVAL	Nightingale	1	ENSG00000234810	AL603840.1	xlvldlpl_	Phospholipids to total lipids ratio in very large VLDL	FALSE	NA	NA	NA
INTERVAL	Nightingale	1	ENSG00000234810	AL603840.1	xlvldltg_	Triglycerides to total lipids ratio in very large VLDL	FALSE	NA	NA	NA
INTERVAL	Nightingale	1	ENSG00000234810	AL603840.1	xsvldlc	Cholesterol in very small VLDL	FALSE	NA	NA	NA
INTERVAL	Nightingale	1	ENSG00000234810	AL603840.1	xsvldlce	Cholesteryl esters in very small VLDL	FALSE	NA	NA	NA
INTERVAL	Nightingale	1	ENSG00000234810	AL603840.1	xsvldlfc	Free cholesterol in very small VLDL	FALSE	NA	NA	NA
INTERVAL	Nightingale	1	ENSG00000234810	AL603840.1	xsvldll	Total lipids in very small VLDL	FALSE	NA	NA	NA
INTERVAL	Nightingale	1	ENSG00000234810	AL603840.1	xsvldlp	Concentration of very small VLDL particles	FALSE	NA	NA	NA
INTERVAL	Nightingale	1	ENSG00000234810	AL603840.1	xsvldlpl	Phospholipids in very small VLDL	FALSE	FALSE	NA	NA
INTERVAL	Nightingale	1	ENSG00000234810	AL603840.1	xsvldlpl_	Phospholipids to total lipids ratio in very small VLDL	FALSE	NA	NA	NA
INTERVAL	Nightingale	1	ENSG00000234810	AL603840.1	xsvldltg_	Triglycerides to total lipids ratio in very small VLDL	FALSE	NA	NA	NA
INTERVAL	Nightingale	1	ENSG00000234810	AL603840.1	xxlvldlce_	Cholesteryl esters to total lipids ratio in chylomicrons and extremely large VLDL	FALSE	NA	NA	NA
INTERVAL	Nightingale	1	ENSG00000235098	ANKRD65	lafa	Ratio of linoleic acid to total fatty acids	FALSE	NA	NA	NA
INTERVAL	Nightingale	1	ENSG00000236528	AL033528.3	xlhdlfc_	Free cholesterol to total lipids ratio in very large HDL	FALSE	NA	NA	NA
INTERVAL	Nightingale	1	ENSG00000236975	LINC02814	hdld	Average diameter for HDL particles	FALSE	NA	NA	NA
INTERVAL	Nightingale	1	ENSG00000236975	LINC02814	lhdll	Total lipids in large HDL	FALSE	NA	NA	NA
INTERVAL	Nightingale	1	ENSG00000236975	LINC02814	lhdlp	Concentration of large HDL particles	FALSE	NA	NA	NA
INTERVAL	Nightingale	1	ENSG00000236975	LINC02814	lhdlpl	Phospholipids in large HDL	FALSE	NA	NA	NA
INTERVAL	Nightingale	1	ENSG00000236975	LINC02814	tgpg	Ratio of triglycerides to phosphoglycerides	FALSE	NA	NA	NA
INTERVAL	Nightingale	1	ENSG00000236975	LINC02814	xlhdlpl	Phospholipids in very large HDL	FALSE	NA	NA	NA
INTERVAL	Nightingale	1	ENSG00000237481	AL117350.2	hdld	Average diameter for HDL particles	FALSE	NA	NA	NA
INTERVAL	Nightingale	1	ENSG00000237481	AL117350.2	lhdll	Total lipids in large HDL	FALSE	NA	NA	NA
INTERVAL	Nightingale	1	ENSG00000237481	AL117350.2	lhdlp	Concentration of large HDL particles	FALSE	NA	NA	NA
INTERVAL	Nightingale	1	ENSG00000237481	AL117350.2	lhdlpl	Phospholipids in large HDL	FALSE	NA	NA	NA
INTERVAL	Nightingale	1	ENSG00000237481	AL117350.2	tgpg	Ratio of triglycerides to phosphoglycerides	FALSE	NA	NA	NA
INTERVAL	Nightingale	1	ENSG00000237481	AL117350.2	xlhdlpl	Phospholipids in very large HDL	FALSE	NA	NA	NA
INTERVAL	Nightingale	1	ENSG00000238164	TNFRSF14-AS1	lafa	Ratio of linoleic acid to total fatty acids	FALSE	FALSE	NA	NA
INTERVAL	Nightingale	1	ENSG00000239887	C1orf226	ldld	Average diameter for LDL particles	FALSE	NA	NA	NA
INTERVAL	Nightingale	1	ENSG00000239887	C1orf226	xlhdlc	Cholesterol in very large HDL	FALSE	NA	NA	NA
INTERVAL	Nightingale	1	ENSG00000239887	C1orf226	xlhdlce	Cholesteryl esters in very large HDL	FALSE	NA	NA	NA
INTERVAL	Nightingale	1	ENSG00000239887	C1orf226	xlhdlfc_	Free cholesterol to total lipids ratio in very large HDL	FALSE	NA	NA	NA
INTERVAL	Nightingale	1	ENSG00000240563	L1TD1	apob	Apolipoprotein B	FALSE	NA	NA	NA
INTERVAL	Nightingale	1	ENSG00000240563	L1TD1	dha	Docosahexaenoic acid	FALSE	NA	NA	NA
INTERVAL	Nightingale	1	ENSG00000240563	L1TD1	estc	Total esterified cholesterol	FALSE	NA	NA	NA
INTERVAL	Nightingale	1	ENSG00000240563	L1TD1	faw3	Omega-3 fatty acids	FALSE	NA	NA	NA
INTERVAL	Nightingale	1	ENSG00000240563	L1TD1	faw6	Omega-6 fatty acids	FALSE	NA	NA	NA
INTERVAL	Nightingale	1	ENSG00000240563	L1TD1	hdltg	Triglycerides in HDL	FALSE	NA	NA	NA
INTERVAL	Nightingale	1	ENSG00000240563	L1TD1	idlp	Concentration of IDL particles	FALSE	NA	NA	NA
INTERVAL	Nightingale	1	ENSG00000240563	L1TD1	idlpl_	Phospholipids to total lipids ratio in IDL	FALSE	NA	NA	NA
INTERVAL	Nightingale	1	ENSG00000240563	L1TD1	idltg	Triglycerides in IDL	FALSE	NA	NA	NA
INTERVAL	Nightingale	1	ENSG00000240563	L1TD1	la	Linoleic acid	FALSE	NA	NA	NA
INTERVAL	Nightingale	1	ENSG00000240563	L1TD1	ldltg	Triglycerides in LDL	FALSE	NA	NA	NA
INTERVAL	Nightingale	1	ENSG00000240563	L1TD1	lhdltg	Triglycerides in large HDL	FALSE	NA	NA	NA
INTERVAL	Nightingale	1	ENSG00000240563	L1TD1	lldlfc_	Free cholesterol to total lipids ratio in large LDL	FALSE	NA	NA	NA
INTERVAL	Nightingale	1	ENSG00000240563	L1TD1	lvldlc	Cholesterol in large VLDL	FALSE	NA	NA	NA
INTERVAL	Nightingale	1	ENSG00000240563	L1TD1	lvldlce	Cholesteryl esters in large VLDL	FALSE	NA	NA	NA
INTERVAL	Nightingale	1	ENSG00000240563	L1TD1	lvldlfc	Free cholesterol in large VLDL	FALSE	NA	NA	NA
INTERVAL	Nightingale	1	ENSG00000240563	L1TD1	lvldlfc_	Free cholesterol to total lipids ratio in large VLDL	FALSE	NA	NA	NA
INTERVAL	Nightingale	1	ENSG00000240563	L1TD1	lvldll	Total lipids in large VLDL	FALSE	NA	NA	NA
INTERVAL	Nightingale	1	ENSG00000240563	L1TD1	lvldlp	Concentration of large VLDL particles	FALSE	NA	NA	NA
INTERVAL	Nightingale	1	ENSG00000240563	L1TD1	lvldlpl	Phospholipids in large VLDL	FALSE	NA	NA	NA
INTERVAL	Nightingale	1	ENSG00000240563	L1TD1	lvldltg	Triglycerides in large VLDL	FALSE	NA	NA	NA
INTERVAL	Nightingale	1	ENSG00000240563	L1TD1	mhdlc_	Cholesterol to total lipids ratio in medium HDL	FALSE	NA	NA	NA
INTERVAL	Nightingale	1	ENSG00000240563	L1TD1	mhdlce_	Cholesteryl esters to total lipids ratio in medium HDL	FALSE	NA	NA	NA
INTERVAL	Nightingale	1	ENSG00000240563	L1TD1	mhdltg	Triglycerides in medium HDL	FALSE	NA	NA	NA
INTERVAL	Nightingale	1	ENSG00000240563	L1TD1	mhdltg_	Triglycerides to total lipids ratio in medium HDL	FALSE	NA	NA	NA
INTERVAL	Nightingale	1	ENSG00000240563	L1TD1	mufa	Monounsaturated fatty acids	FALSE	NA	NA	NA
INTERVAL	Nightingale	1	ENSG00000240563	L1TD1	mvldlc	Cholesterol in medium VLDL	FALSE	NA	NA	NA
INTERVAL	Nightingale	1	ENSG00000240563	L1TD1	mvldlce	Cholesteryl esters in medium VLDL	FALSE	NA	NA	NA
INTERVAL	Nightingale	1	ENSG00000240563	L1TD1	mvldlfc	Free cholesterol in medium VLDL	FALSE	NA	NA	NA
INTERVAL	Nightingale	1	ENSG00000240563	L1TD1	mvldlfc_	Free cholesterol to total lipids ratio in medium VLDL	FALSE	NA	NA	NA
INTERVAL	Nightingale	1	ENSG00000240563	L1TD1	mvldll	Total lipids in medium VLDL	FALSE	NA	NA	NA
INTERVAL	Nightingale	1	ENSG00000240563	L1TD1	mvldlp	Concentration of medium VLDL particles	FALSE	NA	NA	NA
INTERVAL	Nightingale	1	ENSG00000240563	L1TD1	mvldlpl	Phospholipids in medium VLDL	FALSE	NA	NA	NA
INTERVAL	Nightingale	1	ENSG00000240563	L1TD1	mvldltg	Triglycerides in medium VLDL	FALSE	NA	NA	NA
INTERVAL	Nightingale	1	ENSG00000240563	L1TD1	pc	Phosphatidylcholines	FALSE	NA	NA	NA
INTERVAL	Nightingale	1	ENSG00000240563	L1TD1	pufa	Polyunsaturated fatty acids	FALSE	NA	NA	NA
INTERVAL	Nightingale	1	ENSG00000240563	L1TD1	remnantc	Remnant cholesterol (non-HDL, non-LDL -cholesterol)	FALSE	NA	NA	NA
INTERVAL	Nightingale	1	ENSG00000240563	L1TD1	serumc	Total cholesterol	FALSE	NA	NA	NA
INTERVAL	Nightingale	1	ENSG00000240563	L1TD1	serumtg	Total triglycerides	FALSE	NA	NA	NA
INTERVAL	Nightingale	1	ENSG00000240563	L1TD1	sfa	Saturated fatty acids	FALSE	NA	NA	NA
INTERVAL	Nightingale	1	ENSG00000240563	L1TD1	shdltg	Triglycerides in small HDL	FALSE	NA	NA	NA
INTERVAL	Nightingale	1	ENSG00000240563	L1TD1	sldltg	Triglycerides in small LDL	FALSE	NA	NA	NA
INTERVAL	Nightingale	1	ENSG00000240563	L1TD1	svldlc	Cholesterol in small VLDL	FALSE	NA	NA	NA
INTERVAL	Nightingale	1	ENSG00000240563	L1TD1	svldlce	Cholesteryl esters in small VLDL	FALSE	NA	NA	NA
INTERVAL	Nightingale	1	ENSG00000240563	L1TD1	svldlfc	Free cholesterol in small VLDL	FALSE	NA	NA	NA
INTERVAL	Nightingale	1	ENSG00000240563	L1TD1	svldll	Total lipids in small VLDL	FALSE	NA	NA	NA
INTERVAL	Nightingale	1	ENSG00000240563	L1TD1	svldlp	Concentration of small VLDL particles	FALSE	NA	NA	NA
INTERVAL	Nightingale	1	ENSG00000240563	L1TD1	svldlpl	Phospholipids in small VLDL	FALSE	NA	NA	NA
INTERVAL	Nightingale	1	ENSG00000240563	L1TD1	svldltg	Triglycerides in small VLDL	FALSE	NA	NA	NA
INTERVAL	Nightingale	1	ENSG00000240563	L1TD1	totcho	Total cholines	FALSE	NA	NA	NA
INTERVAL	Nightingale	1	ENSG00000240563	L1TD1	totfa	Total fatty acids	FALSE	NA	NA	NA
INTERVAL	Nightingale	1	ENSG00000240563	L1TD1	totpg	Phosphoglycerides	FALSE	NA	NA	NA
INTERVAL	Nightingale	1	ENSG00000240563	L1TD1	vldlc	VLDL cholesterol	FALSE	NA	NA	NA
INTERVAL	Nightingale	1	ENSG00000240563	L1TD1	vldld	Average diameter for VLDL particles	FALSE	NA	NA	NA
INTERVAL	Nightingale	1	ENSG00000240563	L1TD1	vldltg	Triglycerides in VLDL	FALSE	NA	NA	NA
INTERVAL	Nightingale	1	ENSG00000240563	L1TD1	xlhdltg	Triglycerides in very large HDL	FALSE	NA	NA	NA
INTERVAL	Nightingale	1	ENSG00000240563	L1TD1	xlvldlc	Cholesterol in very large VLDL	FALSE	NA	NA	NA
INTERVAL	Nightingale	1	ENSG00000240563	L1TD1	xlvldlce	Cholesteryl esters in very large VLDL	FALSE	NA	NA	NA
INTERVAL	Nightingale	1	ENSG00000240563	L1TD1	xlvldlfc	Free cholesterol in very large VLDL	FALSE	NA	NA	NA
INTERVAL	Nightingale	1	ENSG00000240563	L1TD1	xlvldll	Total lipids in very large VLDL	FALSE	NA	NA	NA
INTERVAL	Nightingale	1	ENSG00000240563	L1TD1	xlvldlp	Concentration of very large VLDL particles	FALSE	NA	NA	NA
INTERVAL	Nightingale	1	ENSG00000240563	L1TD1	xlvldlpl	Phospholipids in very large VLDL	FALSE	NA	NA	NA
INTERVAL	Nightingale	1	ENSG00000240563	L1TD1	xlvldltg	Triglycerides in very large VLDL	FALSE	NA	NA	NA
INTERVAL	Nightingale	1	ENSG00000240563	L1TD1	xsvldlc	Cholesterol in very small VLDL	FALSE	NA	NA	NA
INTERVAL	Nightingale	1	ENSG00000240563	L1TD1	xsvldlce	Cholesteryl esters in very small VLDL	FALSE	NA	NA	NA
INTERVAL	Nightingale	1	ENSG00000240563	L1TD1	xsvldll	Total lipids in very small VLDL	FALSE	NA	NA	NA
INTERVAL	Nightingale	1	ENSG00000240563	L1TD1	xsvldlp	Concentration of very small VLDL particles	FALSE	NA	NA	NA
INTERVAL	Nightingale	1	ENSG00000240563	L1TD1	xsvldltg	Triglycerides in very small VLDL	FALSE	NA	NA	NA
INTERVAL	Nightingale	1	ENSG00000240563	L1TD1	xxlvldlc	Cholesterol in chylomicrons and extremely large VLDL	FALSE	NA	NA	NA
INTERVAL	Nightingale	1	ENSG00000240563	L1TD1	xxlvldlce	Cholesteryl esters in chylomicrons and extremely large VLDL	FALSE	NA	NA	NA
INTERVAL	Nightingale	1	ENSG00000240563	L1TD1	xxlvldlfc	Free cholesterol in chylomicrons and extremely large VLDL	FALSE	NA	NA	NA
INTERVAL	Nightingale	1	ENSG00000240563	L1TD1	xxlvldll	Total lipids in chylomicrons and extremely large VLDL	FALSE	NA	NA	NA
INTERVAL	Nightingale	1	ENSG00000240563	L1TD1	xxlvldlp	Concentration of chylomicrons and extremely large VLDL particles	FALSE	NA	NA	NA
INTERVAL	Nightingale	1	ENSG00000240563	L1TD1	xxlvldlpl	Phospholipids in chylomicrons and extremely large VLDL	FALSE	NA	NA	NA
INTERVAL	Nightingale	1	ENSG00000240563	L1TD1	xxlvldltg	Triglycerides in chylomicrons and extremely large VLDL	FALSE	NA	NA	NA
INTERVAL	Nightingale	1	ENSG00000240563	L1TD1	xxlvldltg_	Triglycerides to total lipids ratio in chylomicrons and extremely large VLDL	FALSE	NA	NA	NA
INTERVAL	Nightingale	1	ENSG00000242485	MRPL20	lafa	Ratio of linoleic acid to total fatty acids	FALSE	NA	NA	NA
INTERVAL	Nightingale	1	ENSG00000243725	TTC4	apob	Apolipoprotein B	NA	FALSE	NA	NA
INTERVAL	Nightingale	1	ENSG00000243725	TTC4	apobapoa1	Ratio of apolipoprotein B to apolipoprotein A1	NA	FALSE	NA	NA
INTERVAL	Nightingale	1	ENSG00000243725	TTC4	estc	Total esterified cholesterol	NA	FALSE	NA	NA
INTERVAL	Nightingale	1	ENSG00000243725	TTC4	falen	Estimated description of fatty acid chain length, not actual carbon number	NA	FALSE	NA	NA
INTERVAL	Nightingale	1	ENSG00000243725	TTC4	faw3	Omega-3 fatty acids	NA	FALSE	NA	NA
INTERVAL	Nightingale	1	ENSG00000243725	TTC4	faw6	Omega-6 fatty acids	NA	FALSE	NA	NA
INTERVAL	Nightingale	1	ENSG00000243725	TTC4	freec	Total free cholesterol	NA	FALSE	NA	NA
INTERVAL	Nightingale	1	ENSG00000243725	TTC4	idlc	Cholesterol in IDL	NA	FALSE	NA	NA
INTERVAL	Nightingale	1	ENSG00000243725	TTC4	idlc_	Cholesterol to total lipids ratio in IDL	NA	FALSE	NA	NA
INTERVAL	Nightingale	1	ENSG00000243725	TTC4	idlce	Cholesteryl esters in IDL	NA	FALSE	NA	NA
INTERVAL	Nightingale	1	ENSG00000243725	TTC4	idlce_	Cholesteryl esters to total lipids ratio in IDL	NA	FALSE	NA	NA
INTERVAL	Nightingale	1	ENSG00000243725	TTC4	idlfc	Free cholesterol in IDL	NA	FALSE	NA	NA
INTERVAL	Nightingale	1	ENSG00000243725	TTC4	idlfc_	Free cholesterol to total lipids ratio in IDL	NA	FALSE	NA	NA
INTERVAL	Nightingale	1	ENSG00000243725	TTC4	idll	Total lipids in IDL	NA	FALSE	NA	NA
INTERVAL	Nightingale	1	ENSG00000243725	TTC4	idlp	Concentration of IDL particles	NA	FALSE	NA	NA
INTERVAL	Nightingale	1	ENSG00000243725	TTC4	idlpl	Phospholipids in IDL	NA	FALSE	NA	NA
INTERVAL	Nightingale	1	ENSG00000243725	TTC4	idltg	Triglycerides in IDL	NA	FALSE	NA	NA
INTERVAL	Nightingale	1	ENSG00000243725	TTC4	idltg_	Triglycerides to total lipids ratio in IDL	NA	FALSE	NA	NA
INTERVAL	Nightingale	1	ENSG00000243725	TTC4	la	Linoleic acid	NA	FALSE	NA	NA
INTERVAL	Nightingale	1	ENSG00000243725	TTC4	ldlc	LDL cholesterol	NA	FALSE	NA	NA
INTERVAL	Nightingale	1	ENSG00000243725	TTC4	ldltg	Triglycerides in LDL	NA	FALSE	NA	NA
INTERVAL	Nightingale	1	ENSG00000243725	TTC4	lhdlce_	Cholesteryl esters to total lipids ratio in large HDL	NA	FALSE	NA	NA
INTERVAL	Nightingale	1	ENSG00000243725	TTC4	lldlc	Cholesterol in large LDL	NA	FALSE	NA	NA
INTERVAL	Nightingale	1	ENSG00000243725	TTC4	lldlc_	Cholesterol to total lipids ratio in large LDL	NA	FALSE	NA	NA
INTERVAL	Nightingale	1	ENSG00000243725	TTC4	lldlce	Cholesteryl esters in large LDL	NA	FALSE	NA	NA
INTERVAL	Nightingale	1	ENSG00000243725	TTC4	lldlce_	Cholesteryl esters to total lipids ratio in large LDL	NA	FALSE	NA	NA
INTERVAL	Nightingale	1	ENSG00000243725	TTC4	lldlfc	Free cholesterol in large LDL	NA	FALSE	NA	NA
INTERVAL	Nightingale	1	ENSG00000243725	TTC4	lldll	Total lipids in large LDL	NA	FALSE	NA	NA
INTERVAL	Nightingale	1	ENSG00000243725	TTC4	lldlp	Concentration of large LDL particles	NA	FALSE	NA	NA
INTERVAL	Nightingale	1	ENSG00000243725	TTC4	lldlpl	Phospholipids in large LDL	NA	FALSE	NA	NA
INTERVAL	Nightingale	1	ENSG00000243725	TTC4	lldlpl_	Phospholipids to total lipids ratio in large LDL	NA	FALSE	NA	NA
INTERVAL	Nightingale	1	ENSG00000243725	TTC4	lldltg	Triglycerides in large LDL	NA	FALSE	NA	NA
INTERVAL	Nightingale	1	ENSG00000243725	TTC4	lldltg_	Triglycerides to total lipids ratio in large LDL	NA	FALSE	NA	NA
INTERVAL	Nightingale	1	ENSG00000243725	TTC4	lvldlc_	Cholesterol to total lipids ratio in large VLDL	NA	FALSE	NA	NA
INTERVAL	Nightingale	1	ENSG00000243725	TTC4	lvldlpl_	Phospholipids to total lipids ratio in large VLDL	NA	FALSE	NA	NA
INTERVAL	Nightingale	1	ENSG00000243725	TTC4	lvldltg_	Triglycerides to total lipids ratio in large VLDL	NA	FALSE	NA	NA
INTERVAL	Nightingale	1	ENSG00000243725	TTC4	mldlc	Cholesterol in medium LDL	NA	FALSE	NA	NA
INTERVAL	Nightingale	1	ENSG00000243725	TTC4	mldlc_	Cholesterol to total lipids ratio in medium LDL	NA	FALSE	NA	NA
INTERVAL	Nightingale	1	ENSG00000243725	TTC4	mldlce	Cholesteryl esters in medium LDL	NA	FALSE	NA	NA
INTERVAL	Nightingale	1	ENSG00000243725	TTC4	mldlce_	Cholesteryl esters to total lipids ratio in medium LDL	NA	FALSE	NA	NA
INTERVAL	Nightingale	1	ENSG00000243725	TTC4	mldlfc	Free cholesterol in medium LDL	NA	FALSE	NA	NA
INTERVAL	Nightingale	1	ENSG00000243725	TTC4	mldlfc_	Free cholesterol to total lipids ratio in medium LDL	NA	FALSE	NA	NA
INTERVAL	Nightingale	1	ENSG00000243725	TTC4	mldll	Total lipids in medium LDL	NA	FALSE	NA	NA
INTERVAL	Nightingale	1	ENSG00000243725	TTC4	mldlp	Concentration of medium LDL particles	NA	FALSE	NA	NA
INTERVAL	Nightingale	1	ENSG00000243725	TTC4	mldlpl	Phospholipids in medium LDL	NA	FALSE	NA	NA
INTERVAL	Nightingale	1	ENSG00000243725	TTC4	mldlpl_	Phospholipids to total lipids ratio in medium LDL	NA	FALSE	NA	NA
INTERVAL	Nightingale	1	ENSG00000243725	TTC4	mldltg	Triglycerides in medium LDL	NA	FALSE	NA	NA
INTERVAL	Nightingale	1	ENSG00000243725	TTC4	mldltg_	Triglycerides to total lipids ratio in medium LDL	NA	FALSE	NA	NA
INTERVAL	Nightingale	1	ENSG00000243725	TTC4	mvldlc_	Cholesterol to total lipids ratio in medium VLDL	NA	FALSE	NA	NA
INTERVAL	Nightingale	1	ENSG00000243725	TTC4	mvldlce	Cholesteryl esters in medium VLDL	NA	FALSE	NA	NA
INTERVAL	Nightingale	1	ENSG00000243725	TTC4	mvldlce_	Cholesteryl esters to total lipids ratio in medium VLDL	NA	FALSE	NA	NA
INTERVAL	Nightingale	1	ENSG00000243725	TTC4	mvldlpl_	Phospholipids to total lipids ratio in medium VLDL	NA	FALSE	NA	NA
INTERVAL	Nightingale	1	ENSG00000243725	TTC4	mvldltg_	Triglycerides to total lipids ratio in medium VLDL	NA	FALSE	NA	NA
INTERVAL	Nightingale	1	ENSG00000243725	TTC4	pc	Phosphatidylcholines	NA	FALSE	NA	NA
INTERVAL	Nightingale	1	ENSG00000243725	TTC4	pufa	Polyunsaturated fatty acids	NA	FALSE	NA	NA
INTERVAL	Nightingale	1	ENSG00000243725	TTC4	remnantc	Remnant cholesterol (non-HDL, non-LDL -cholesterol)	NA	FALSE	NA	NA
INTERVAL	Nightingale	1	ENSG00000243725	TTC4	serumc	Total cholesterol	NA	FALSE	NA	NA
INTERVAL	Nightingale	1	ENSG00000243725	TTC4	sfa	Saturated fatty acids	NA	FALSE	NA	NA
INTERVAL	Nightingale	1	ENSG00000243725	TTC4	shdlc_	Cholesterol to total lipids ratio in small HDL	NA	FALSE	NA	NA
INTERVAL	Nightingale	1	ENSG00000243725	TTC4	shdlce_	Cholesteryl esters to total lipids ratio in small HDL	NA	FALSE	NA	NA
INTERVAL	Nightingale	1	ENSG00000243725	TTC4	shdlfc_	Free cholesterol to total lipids ratio in small HDL	NA	FALSE	NA	NA
INTERVAL	Nightingale	1	ENSG00000243725	TTC4	shdlpl_	Phospholipids to total lipids ratio in small HDL	NA	FALSE	NA	NA
INTERVAL	Nightingale	1	ENSG00000243725	TTC4	sldlc	Cholesterol in small LDL	NA	FALSE	NA	NA
INTERVAL	Nightingale	1	ENSG00000243725	TTC4	sldlc_	Cholesterol to total lipids ratio in small LDL	NA	FALSE	NA	NA
INTERVAL	Nightingale	1	ENSG00000243725	TTC4	sldlce	Cholesteryl esters in small LDL	NA	FALSE	NA	NA
INTERVAL	Nightingale	1	ENSG00000243725	TTC4	sldlce_	Cholesteryl esters to total lipids ratio in small LDL	NA	FALSE	NA	NA
INTERVAL	Nightingale	1	ENSG00000243725	TTC4	sldlfc	Free cholesterol in small LDL	NA	FALSE	NA	NA
INTERVAL	Nightingale	1	ENSG00000243725	TTC4	sldlfc_	Free cholesterol to total lipids ratio in small LDL	NA	FALSE	NA	NA
INTERVAL	Nightingale	1	ENSG00000243725	TTC4	sldll	Total lipids in small LDL	NA	FALSE	NA	NA
INTERVAL	Nightingale	1	ENSG00000243725	TTC4	sldlp	Concentration of small LDL particles	NA	FALSE	NA	NA
INTERVAL	Nightingale	1	ENSG00000243725	TTC4	sldlpl	Phospholipids in small LDL	NA	FALSE	NA	NA
INTERVAL	Nightingale	1	ENSG00000243725	TTC4	sldlpl_	Phospholipids to total lipids ratio in small LDL	NA	FALSE	NA	NA
INTERVAL	Nightingale	1	ENSG00000243725	TTC4	sldltg	Triglycerides in small LDL	NA	FALSE	NA	NA
INTERVAL	Nightingale	1	ENSG00000243725	TTC4	sldltg_	Triglycerides to total lipids ratio in small LDL	NA	FALSE	NA	NA
INTERVAL	Nightingale	1	ENSG00000243725	TTC4	sm	Sphingomyelins	NA	FALSE	NA	NA
INTERVAL	Nightingale	1	ENSG00000243725	TTC4	svldlc	Cholesterol in small VLDL	NA	FALSE	NA	NA
INTERVAL	Nightingale	1	ENSG00000243725	TTC4	svldlc_	Cholesterol to total lipids ratio in small VLDL	NA	FALSE	NA	NA
INTERVAL	Nightingale	1	ENSG00000243725	TTC4	svldlce	Cholesteryl esters in small VLDL	NA	FALSE	NA	NA
INTERVAL	Nightingale	1	ENSG00000243725	TTC4	svldlce_	Cholesteryl esters to total lipids ratio in small VLDL	NA	FALSE	NA	NA
INTERVAL	Nightingale	1	ENSG00000243725	TTC4	svldlfc	Free cholesterol in small VLDL	NA	FALSE	NA	NA
INTERVAL	Nightingale	1	ENSG00000243725	TTC4	svldll	Total lipids in small VLDL	NA	FALSE	NA	NA
INTERVAL	Nightingale	1	ENSG00000243725	TTC4	svldlpl_	Phospholipids to total lipids ratio in small VLDL	NA	FALSE	NA	NA
INTERVAL	Nightingale	1	ENSG00000243725	TTC4	svldltg_	Triglycerides to total lipids ratio in small VLDL	NA	FALSE	NA	NA
INTERVAL	Nightingale	1	ENSG00000243725	TTC4	totcho	Total cholines	NA	FALSE	NA	NA
INTERVAL	Nightingale	1	ENSG00000243725	TTC4	totfa	Total fatty acids	NA	FALSE	NA	NA
INTERVAL	Nightingale	1	ENSG00000243725	TTC4	totpg	Phosphoglycerides	NA	FALSE	NA	NA
INTERVAL	Nightingale	1	ENSG00000243725	TTC4	vldlc	VLDL cholesterol	NA	FALSE	NA	NA
INTERVAL	Nightingale	1	ENSG00000243725	TTC4	xlvldlfc_	Free cholesterol to total lipids ratio in very large VLDL	NA	FALSE	NA	NA
INTERVAL	Nightingale	1	ENSG00000243725	TTC4	xlvldlpl_	Phospholipids to total lipids ratio in very large VLDL	NA	FALSE	NA	NA
INTERVAL	Nightingale	1	ENSG00000243725	TTC4	xlvldltg_	Triglycerides to total lipids ratio in very large VLDL	NA	FALSE	NA	NA
INTERVAL	Nightingale	1	ENSG00000243725	TTC4	xsvldlc	Cholesterol in very small VLDL	NA	FALSE	NA	NA
INTERVAL	Nightingale	1	ENSG00000243725	TTC4	xsvldlce	Cholesteryl esters in very small VLDL	NA	FALSE	NA	NA
INTERVAL	Nightingale	1	ENSG00000243725	TTC4	xsvldlfc	Free cholesterol in very small VLDL	NA	FALSE	NA	NA
INTERVAL	Nightingale	1	ENSG00000243725	TTC4	xsvldll	Total lipids in very small VLDL	NA	FALSE	NA	NA
INTERVAL	Nightingale	1	ENSG00000243725	TTC4	xsvldlp	Concentration of very small VLDL particles	NA	FALSE	NA	NA
INTERVAL	Nightingale	1	ENSG00000243725	TTC4	xsvldlpl	Phospholipids in very small VLDL	NA	FALSE	NA	NA
INTERVAL	Nightingale	1	ENSG00000243725	TTC4	xsvldlpl_	Phospholipids to total lipids ratio in very small VLDL	NA	FALSE	NA	NA
INTERVAL	Nightingale	1	ENSG00000243725	TTC4	xsvldltg_	Triglycerides to total lipids ratio in very small VLDL	NA	FALSE	NA	NA
INTERVAL	Nightingale	1	ENSG00000243725	TTC4	xxlvldlce_	Cholesteryl esters to total lipids ratio in chylomicrons and extremely large VLDL	NA	FALSE	NA	NA
INTERVAL	Nightingale	1	ENSG00000244256	RN7SL130P	apob	Apolipoprotein B	FALSE	NA	NA	NA
INTERVAL	Nightingale	1	ENSG00000244256	RN7SL130P	dha	Docosahexaenoic acid	FALSE	NA	NA	NA
INTERVAL	Nightingale	1	ENSG00000244256	RN7SL130P	estc	Total esterified cholesterol	FALSE	NA	NA	NA
INTERVAL	Nightingale	1	ENSG00000244256	RN7SL130P	faw3	Omega-3 fatty acids	FALSE	NA	NA	NA
INTERVAL	Nightingale	1	ENSG00000244256	RN7SL130P	faw6	Omega-6 fatty acids	FALSE	NA	NA	NA
INTERVAL	Nightingale	1	ENSG00000244256	RN7SL130P	hdltg	Triglycerides in HDL	FALSE	NA	NA	NA
INTERVAL	Nightingale	1	ENSG00000244256	RN7SL130P	idlp	Concentration of IDL particles	FALSE	NA	NA	NA
INTERVAL	Nightingale	1	ENSG00000244256	RN7SL130P	idlpl_	Phospholipids to total lipids ratio in IDL	FALSE	NA	NA	NA
INTERVAL	Nightingale	1	ENSG00000244256	RN7SL130P	idltg	Triglycerides in IDL	FALSE	NA	NA	NA
INTERVAL	Nightingale	1	ENSG00000244256	RN7SL130P	la	Linoleic acid	FALSE	NA	NA	NA
INTERVAL	Nightingale	1	ENSG00000244256	RN7SL130P	ldltg	Triglycerides in LDL	FALSE	NA	NA	NA
INTERVAL	Nightingale	1	ENSG00000244256	RN7SL130P	lhdltg	Triglycerides in large HDL	FALSE	NA	NA	NA
INTERVAL	Nightingale	1	ENSG00000244256	RN7SL130P	lldlfc_	Free cholesterol to total lipids ratio in large LDL	FALSE	NA	NA	NA
INTERVAL	Nightingale	1	ENSG00000244256	RN7SL130P	lvldlc	Cholesterol in large VLDL	FALSE	NA	NA	NA
INTERVAL	Nightingale	1	ENSG00000244256	RN7SL130P	lvldlce	Cholesteryl esters in large VLDL	FALSE	NA	NA	NA
INTERVAL	Nightingale	1	ENSG00000244256	RN7SL130P	lvldlfc	Free cholesterol in large VLDL	FALSE	NA	NA	NA
INTERVAL	Nightingale	1	ENSG00000244256	RN7SL130P	lvldlfc_	Free cholesterol to total lipids ratio in large VLDL	FALSE	NA	NA	NA
INTERVAL	Nightingale	1	ENSG00000244256	RN7SL130P	lvldll	Total lipids in large VLDL	FALSE	NA	NA	NA
INTERVAL	Nightingale	1	ENSG00000244256	RN7SL130P	lvldlp	Concentration of large VLDL particles	FALSE	NA	NA	NA
INTERVAL	Nightingale	1	ENSG00000244256	RN7SL130P	lvldlpl	Phospholipids in large VLDL	FALSE	NA	NA	NA
INTERVAL	Nightingale	1	ENSG00000244256	RN7SL130P	lvldltg	Triglycerides in large VLDL	FALSE	NA	NA	NA
INTERVAL	Nightingale	1	ENSG00000244256	RN7SL130P	mhdlc_	Cholesterol to total lipids ratio in medium HDL	FALSE	NA	NA	NA
INTERVAL	Nightingale	1	ENSG00000244256	RN7SL130P	mhdlce_	Cholesteryl esters to total lipids ratio in medium HDL	FALSE	NA	NA	NA
INTERVAL	Nightingale	1	ENSG00000244256	RN7SL130P	mhdltg	Triglycerides in medium HDL	FALSE	NA	NA	NA
INTERVAL	Nightingale	1	ENSG00000244256	RN7SL130P	mhdltg_	Triglycerides to total lipids ratio in medium HDL	FALSE	NA	NA	NA
INTERVAL	Nightingale	1	ENSG00000244256	RN7SL130P	mufa	Monounsaturated fatty acids	FALSE	NA	NA	NA
INTERVAL	Nightingale	1	ENSG00000244256	RN7SL130P	mvldlc	Cholesterol in medium VLDL	FALSE	NA	NA	NA
INTERVAL	Nightingale	1	ENSG00000244256	RN7SL130P	mvldlce	Cholesteryl esters in medium VLDL	FALSE	NA	NA	NA
INTERVAL	Nightingale	1	ENSG00000244256	RN7SL130P	mvldlfc	Free cholesterol in medium VLDL	FALSE	NA	NA	NA
INTERVAL	Nightingale	1	ENSG00000244256	RN7SL130P	mvldlfc_	Free cholesterol to total lipids ratio in medium VLDL	FALSE	NA	NA	NA
INTERVAL	Nightingale	1	ENSG00000244256	RN7SL130P	mvldll	Total lipids in medium VLDL	FALSE	NA	NA	NA
INTERVAL	Nightingale	1	ENSG00000244256	RN7SL130P	mvldlp	Concentration of medium VLDL particles	FALSE	NA	NA	NA
INTERVAL	Nightingale	1	ENSG00000244256	RN7SL130P	mvldlpl	Phospholipids in medium VLDL	FALSE	NA	NA	NA
INTERVAL	Nightingale	1	ENSG00000244256	RN7SL130P	mvldltg	Triglycerides in medium VLDL	FALSE	NA	NA	NA
INTERVAL	Nightingale	1	ENSG00000244256	RN7SL130P	pc	Phosphatidylcholines	FALSE	NA	NA	NA
INTERVAL	Nightingale	1	ENSG00000244256	RN7SL130P	pufa	Polyunsaturated fatty acids	FALSE	NA	NA	NA
INTERVAL	Nightingale	1	ENSG00000244256	RN7SL130P	remnantc	Remnant cholesterol (non-HDL, non-LDL -cholesterol)	FALSE	NA	NA	NA
INTERVAL	Nightingale	1	ENSG00000244256	RN7SL130P	serumc	Total cholesterol	FALSE	NA	NA	NA
INTERVAL	Nightingale	1	ENSG00000244256	RN7SL130P	serumtg	Total triglycerides	FALSE	NA	NA	NA
INTERVAL	Nightingale	1	ENSG00000244256	RN7SL130P	sfa	Saturated fatty acids	FALSE	NA	NA	NA
INTERVAL	Nightingale	1	ENSG00000244256	RN7SL130P	shdltg	Triglycerides in small HDL	FALSE	NA	NA	NA
INTERVAL	Nightingale	1	ENSG00000244256	RN7SL130P	sldltg	Triglycerides in small LDL	FALSE	NA	NA	NA
INTERVAL	Nightingale	1	ENSG00000244256	RN7SL130P	svldlc	Cholesterol in small VLDL	FALSE	NA	NA	NA
INTERVAL	Nightingale	1	ENSG00000244256	RN7SL130P	svldlce	Cholesteryl esters in small VLDL	FALSE	NA	NA	NA
INTERVAL	Nightingale	1	ENSG00000244256	RN7SL130P	svldlfc	Free cholesterol in small VLDL	FALSE	NA	NA	NA
INTERVAL	Nightingale	1	ENSG00000244256	RN7SL130P	svldll	Total lipids in small VLDL	FALSE	NA	NA	NA
INTERVAL	Nightingale	1	ENSG00000244256	RN7SL130P	svldlp	Concentration of small VLDL particles	FALSE	NA	NA	NA
INTERVAL	Nightingale	1	ENSG00000244256	RN7SL130P	svldlpl	Phospholipids in small VLDL	FALSE	NA	NA	NA
INTERVAL	Nightingale	1	ENSG00000244256	RN7SL130P	svldltg	Triglycerides in small VLDL	FALSE	NA	NA	NA
INTERVAL	Nightingale	1	ENSG00000244256	RN7SL130P	totcho	Total cholines	FALSE	NA	NA	NA
INTERVAL	Nightingale	1	ENSG00000244256	RN7SL130P	totfa	Total fatty acids	FALSE	NA	NA	NA
INTERVAL	Nightingale	1	ENSG00000244256	RN7SL130P	totpg	Phosphoglycerides	FALSE	NA	NA	NA
INTERVAL	Nightingale	1	ENSG00000244256	RN7SL130P	vldlc	VLDL cholesterol	FALSE	NA	NA	NA
INTERVAL	Nightingale	1	ENSG00000244256	RN7SL130P	vldld	Average diameter for VLDL particles	FALSE	NA	NA	NA
INTERVAL	Nightingale	1	ENSG00000244256	RN7SL130P	vldltg	Triglycerides in VLDL	FALSE	NA	NA	NA
INTERVAL	Nightingale	1	ENSG00000244256	RN7SL130P	xlhdltg	Triglycerides in very large HDL	FALSE	NA	NA	NA
INTERVAL	Nightingale	1	ENSG00000244256	RN7SL130P	xlvldlc	Cholesterol in very large VLDL	FALSE	NA	NA	NA
INTERVAL	Nightingale	1	ENSG00000244256	RN7SL130P	xlvldlce	Cholesteryl esters in very large VLDL	FALSE	NA	NA	NA
INTERVAL	Nightingale	1	ENSG00000244256	RN7SL130P	xlvldlfc	Free cholesterol in very large VLDL	FALSE	NA	NA	NA
INTERVAL	Nightingale	1	ENSG00000244256	RN7SL130P	xlvldll	Total lipids in very large VLDL	FALSE	NA	NA	NA
INTERVAL	Nightingale	1	ENSG00000244256	RN7SL130P	xlvldlp	Concentration of very large VLDL particles	FALSE	NA	NA	NA
INTERVAL	Nightingale	1	ENSG00000244256	RN7SL130P	xlvldlpl	Phospholipids in very large VLDL	FALSE	NA	NA	NA
INTERVAL	Nightingale	1	ENSG00000244256	RN7SL130P	xlvldltg	Triglycerides in very large VLDL	FALSE	NA	NA	NA
INTERVAL	Nightingale	1	ENSG00000244256	RN7SL130P	xsvldlc	Cholesterol in very small VLDL	FALSE	NA	NA	NA
INTERVAL	Nightingale	1	ENSG00000244256	RN7SL130P	xsvldlce	Cholesteryl esters in very small VLDL	FALSE	NA	NA	NA
INTERVAL	Nightingale	1	ENSG00000244256	RN7SL130P	xsvldll	Total lipids in very small VLDL	FALSE	NA	NA	NA
INTERVAL	Nightingale	1	ENSG00000244256	RN7SL130P	xsvldlp	Concentration of very small VLDL particles	FALSE	NA	NA	NA
INTERVAL	Nightingale	1	ENSG00000244256	RN7SL130P	xsvldltg	Triglycerides in very small VLDL	FALSE	NA	NA	NA
INTERVAL	Nightingale	1	ENSG00000244256	RN7SL130P	xxlvldlc	Cholesterol in chylomicrons and extremely large VLDL	FALSE	NA	NA	NA
INTERVAL	Nightingale	1	ENSG00000244256	RN7SL130P	xxlvldlce	Cholesteryl esters in chylomicrons and extremely large VLDL	FALSE	NA	NA	NA
INTERVAL	Nightingale	1	ENSG00000244256	RN7SL130P	xxlvldlfc	Free cholesterol in chylomicrons and extremely large VLDL	FALSE	NA	NA	NA
INTERVAL	Nightingale	1	ENSG00000244256	RN7SL130P	xxlvldll	Total lipids in chylomicrons and extremely large VLDL	FALSE	NA	NA	NA
INTERVAL	Nightingale	1	ENSG00000244256	RN7SL130P	xxlvldlp	Concentration of chylomicrons and extremely large VLDL particles	FALSE	NA	NA	NA
INTERVAL	Nightingale	1	ENSG00000244256	RN7SL130P	xxlvldlpl	Phospholipids in chylomicrons and extremely large VLDL	FALSE	NA	NA	NA
INTERVAL	Nightingale	1	ENSG00000244256	RN7SL130P	xxlvldltg	Triglycerides in chylomicrons and extremely large VLDL	FALSE	NA	NA	NA
INTERVAL	Nightingale	1	ENSG00000244256	RN7SL130P	xxlvldltg_	Triglycerides to total lipids ratio in chylomicrons and extremely large VLDL	FALSE	NA	NA	NA
INTERVAL	Nightingale	1	ENSG00000244682	FCGR2C	ldld	Average diameter for LDL particles	NA	TRUE	NA	NA
INTERVAL	Nightingale	1	ENSG00000244682	FCGR2C	lhdlpl_	Phospholipids to total lipids ratio in large HDL	NA	FALSE	NA	NA
INTERVAL	Nightingale	1	ENSG00000244682	FCGR2C	mhdlc	Cholesterol in medium HDL	NA	FALSE	NA	NA
INTERVAL	Nightingale	1	ENSG00000244682	FCGR2C	mhdlc_	Cholesterol to total lipids ratio in medium HDL	NA	FALSE	NA	NA
INTERVAL	Nightingale	1	ENSG00000244682	FCGR2C	mhdlce	Cholesteryl esters in medium HDL	NA	FALSE	NA	NA
INTERVAL	Nightingale	1	ENSG00000244682	FCGR2C	mhdlce_	Cholesteryl esters to total lipids ratio in medium HDL	NA	FALSE	NA	NA
INTERVAL	Nightingale	1	ENSG00000244682	FCGR2C	mhdll	Total lipids in medium HDL	NA	FALSE	NA	NA
INTERVAL	Nightingale	1	ENSG00000244682	FCGR2C	mhdlp	Concentration of medium HDL particles	NA	FALSE	NA	NA
INTERVAL	Nightingale	1	ENSG00000244682	FCGR2C	mhdlpl_	Phospholipids to total lipids ratio in medium HDL	NA	FALSE	NA	NA
INTERVAL	Nightingale	1	ENSG00000244682	FCGR2C	xlhdlc	Cholesterol in very large HDL	NA	TRUE	NA	NA
INTERVAL	Nightingale	1	ENSG00000244682	FCGR2C	xlhdlce	Cholesteryl esters in very large HDL	NA	TRUE	NA	NA
INTERVAL	Nightingale	1	ENSG00000244682	FCGR2C	xlhdlfc_	Free cholesterol to total lipids ratio in very large HDL	NA	TRUE	NA	NA
INTERVAL	Nightingale	1	ENSG00000248333	CDK11B	lafa	Ratio of linoleic acid to total fatty acids	FALSE	NA	NA	NA
INTERVAL	Nightingale	1	ENSG00000258634	AL160006.1	apob	Apolipoprotein B	FALSE	NA	NA	NA
INTERVAL	Nightingale	1	ENSG00000258634	AL160006.1	apobapoa1	Ratio of apolipoprotein B to apolipoprotein A1	FALSE	NA	NA	NA
INTERVAL	Nightingale	1	ENSG00000258634	AL160006.1	estc	Total esterified cholesterol	FALSE	NA	NA	NA
INTERVAL	Nightingale	1	ENSG00000258634	AL160006.1	falen	Estimated description of fatty acid chain length, not actual carbon number	FALSE	NA	NA	NA
INTERVAL	Nightingale	1	ENSG00000258634	AL160006.1	faw3	Omega-3 fatty acids	FALSE	NA	NA	NA
INTERVAL	Nightingale	1	ENSG00000258634	AL160006.1	faw6	Omega-6 fatty acids	FALSE	NA	NA	NA
INTERVAL	Nightingale	1	ENSG00000258634	AL160006.1	freec	Total free cholesterol	FALSE	NA	NA	NA
INTERVAL	Nightingale	1	ENSG00000258634	AL160006.1	idlc	Cholesterol in IDL	FALSE	NA	NA	NA
INTERVAL	Nightingale	1	ENSG00000258634	AL160006.1	idlc_	Cholesterol to total lipids ratio in IDL	FALSE	NA	NA	NA
INTERVAL	Nightingale	1	ENSG00000258634	AL160006.1	idlce	Cholesteryl esters in IDL	FALSE	NA	NA	NA
INTERVAL	Nightingale	1	ENSG00000258634	AL160006.1	idlfc	Free cholesterol in IDL	FALSE	NA	NA	NA
INTERVAL	Nightingale	1	ENSG00000258634	AL160006.1	idlfc_	Free cholesterol to total lipids ratio in IDL	FALSE	NA	NA	NA
INTERVAL	Nightingale	1	ENSG00000258634	AL160006.1	idll	Total lipids in IDL	FALSE	NA	NA	NA
INTERVAL	Nightingale	1	ENSG00000258634	AL160006.1	idlp	Concentration of IDL particles	FALSE	NA	NA	NA
INTERVAL	Nightingale	1	ENSG00000258634	AL160006.1	idlpl	Phospholipids in IDL	FALSE	NA	NA	NA
INTERVAL	Nightingale	1	ENSG00000258634	AL160006.1	idltg	Triglycerides in IDL	FALSE	NA	NA	NA
INTERVAL	Nightingale	1	ENSG00000258634	AL160006.1	idltg_	Triglycerides to total lipids ratio in IDL	FALSE	NA	NA	NA
INTERVAL	Nightingale	1	ENSG00000258634	AL160006.1	la	Linoleic acid	FALSE	NA	NA	NA
INTERVAL	Nightingale	1	ENSG00000258634	AL160006.1	ldlc	LDL cholesterol	FALSE	NA	NA	NA
INTERVAL	Nightingale	1	ENSG00000258634	AL160006.1	ldld	Average diameter for LDL particles	FALSE	NA	NA	NA
INTERVAL	Nightingale	1	ENSG00000258634	AL160006.1	ldltg	Triglycerides in LDL	FALSE	NA	NA	NA
INTERVAL	Nightingale	1	ENSG00000258634	AL160006.1	lhdlce_	Cholesteryl esters to total lipids ratio in large HDL	FALSE	NA	NA	NA
INTERVAL	Nightingale	1	ENSG00000258634	AL160006.1	lldlc	Cholesterol in large LDL	FALSE	NA	NA	NA
INTERVAL	Nightingale	1	ENSG00000258634	AL160006.1	lldlc_	Cholesterol to total lipids ratio in large LDL	FALSE	NA	NA	NA
INTERVAL	Nightingale	1	ENSG00000258634	AL160006.1	lldlce	Cholesteryl esters in large LDL	FALSE	NA	NA	NA
INTERVAL	Nightingale	1	ENSG00000258634	AL160006.1	lldlce_	Cholesteryl esters to total lipids ratio in large LDL	FALSE	NA	NA	NA
INTERVAL	Nightingale	1	ENSG00000258634	AL160006.1	lldlfc	Free cholesterol in large LDL	FALSE	NA	NA	NA
INTERVAL	Nightingale	1	ENSG00000258634	AL160006.1	lldlfc_	Free cholesterol to total lipids ratio in large LDL	FALSE	NA	NA	NA
INTERVAL	Nightingale	1	ENSG00000258634	AL160006.1	lldll	Total lipids in large LDL	FALSE	NA	NA	NA
INTERVAL	Nightingale	1	ENSG00000258634	AL160006.1	lldlp	Concentration of large LDL particles	FALSE	NA	NA	NA
INTERVAL	Nightingale	1	ENSG00000258634	AL160006.1	lldlpl	Phospholipids in large LDL	FALSE	NA	NA	NA
INTERVAL	Nightingale	1	ENSG00000258634	AL160006.1	lldlpl_	Phospholipids to total lipids ratio in large LDL	FALSE	NA	NA	NA
INTERVAL	Nightingale	1	ENSG00000258634	AL160006.1	lldltg	Triglycerides in large LDL	FALSE	NA	NA	NA
INTERVAL	Nightingale	1	ENSG00000258634	AL160006.1	lldltg_	Triglycerides to total lipids ratio in large LDL	FALSE	NA	NA	NA
INTERVAL	Nightingale	1	ENSG00000258634	AL160006.1	lvldlpl_	Phospholipids to total lipids ratio in large VLDL	FALSE	NA	NA	NA
INTERVAL	Nightingale	1	ENSG00000258634	AL160006.1	mldlc	Cholesterol in medium LDL	FALSE	NA	NA	NA
INTERVAL	Nightingale	1	ENSG00000258634	AL160006.1	mldlc_	Cholesterol to total lipids ratio in medium LDL	FALSE	NA	NA	NA
INTERVAL	Nightingale	1	ENSG00000258634	AL160006.1	mldlce	Cholesteryl esters in medium LDL	FALSE	NA	NA	NA
INTERVAL	Nightingale	1	ENSG00000258634	AL160006.1	mldlce_	Cholesteryl esters to total lipids ratio in medium LDL	FALSE	NA	NA	NA
INTERVAL	Nightingale	1	ENSG00000258634	AL160006.1	mldlfc	Free cholesterol in medium LDL	FALSE	NA	NA	NA
INTERVAL	Nightingale	1	ENSG00000258634	AL160006.1	mldlfc_	Free cholesterol to total lipids ratio in medium LDL	FALSE	NA	NA	NA
INTERVAL	Nightingale	1	ENSG00000258634	AL160006.1	mldll	Total lipids in medium LDL	FALSE	NA	NA	NA
INTERVAL	Nightingale	1	ENSG00000258634	AL160006.1	mldlp	Concentration of medium LDL particles	FALSE	NA	NA	NA
INTERVAL	Nightingale	1	ENSG00000258634	AL160006.1	mldlpl	Phospholipids in medium LDL	FALSE	NA	NA	NA
INTERVAL	Nightingale	1	ENSG00000258634	AL160006.1	mldlpl_	Phospholipids to total lipids ratio in medium LDL	FALSE	NA	NA	NA
INTERVAL	Nightingale	1	ENSG00000258634	AL160006.1	mldltg	Triglycerides in medium LDL	FALSE	NA	NA	NA
INTERVAL	Nightingale	1	ENSG00000258634	AL160006.1	mldltg_	Triglycerides to total lipids ratio in medium LDL	FALSE	NA	NA	NA
INTERVAL	Nightingale	1	ENSG00000258634	AL160006.1	mufa	Monounsaturated fatty acids	FALSE	NA	NA	NA
INTERVAL	Nightingale	1	ENSG00000258634	AL160006.1	mvldlc	Cholesterol in medium VLDL	FALSE	NA	NA	NA
INTERVAL	Nightingale	1	ENSG00000258634	AL160006.1	mvldlc_	Cholesterol to total lipids ratio in medium VLDL	FALSE	NA	NA	NA
INTERVAL	Nightingale	1	ENSG00000258634	AL160006.1	mvldlce	Cholesteryl esters in medium VLDL	FALSE	NA	NA	NA
INTERVAL	Nightingale	1	ENSG00000258634	AL160006.1	mvldlpl_	Phospholipids to total lipids ratio in medium VLDL	FALSE	NA	NA	NA
INTERVAL	Nightingale	1	ENSG00000258634	AL160006.1	mvldltg_	Triglycerides to total lipids ratio in medium VLDL	FALSE	NA	NA	NA
INTERVAL	Nightingale	1	ENSG00000258634	AL160006.1	pufa	Polyunsaturated fatty acids	FALSE	NA	NA	NA
INTERVAL	Nightingale	1	ENSG00000258634	AL160006.1	remnantc	Remnant cholesterol (non-HDL, non-LDL -cholesterol)	FALSE	NA	NA	NA
INTERVAL	Nightingale	1	ENSG00000258634	AL160006.1	serumc	Total cholesterol	FALSE	NA	NA	NA
INTERVAL	Nightingale	1	ENSG00000258634	AL160006.1	sfa	Saturated fatty acids	FALSE	NA	NA	NA
INTERVAL	Nightingale	1	ENSG00000258634	AL160006.1	shdlc	Cholesterol in small HDL	FALSE	NA	NA	NA
INTERVAL	Nightingale	1	ENSG00000258634	AL160006.1	shdlc_	Cholesterol to total lipids ratio in small HDL	FALSE	NA	NA	NA
INTERVAL	Nightingale	1	ENSG00000258634	AL160006.1	shdlce	Cholesteryl esters in small HDL	FALSE	NA	NA	NA
INTERVAL	Nightingale	1	ENSG00000258634	AL160006.1	shdlce_	Cholesteryl esters to total lipids ratio in small HDL	FALSE	NA	NA	NA
INTERVAL	Nightingale	1	ENSG00000258634	AL160006.1	shdlfc_	Free cholesterol to total lipids ratio in small HDL	FALSE	NA	NA	NA
INTERVAL	Nightingale	1	ENSG00000258634	AL160006.1	shdlpl	Phospholipids in small HDL	FALSE	NA	NA	NA
INTERVAL	Nightingale	1	ENSG00000258634	AL160006.1	shdlpl_	Phospholipids to total lipids ratio in small HDL	FALSE	NA	NA	NA
INTERVAL	Nightingale	1	ENSG00000258634	AL160006.1	sldlc	Cholesterol in small LDL	FALSE	NA	NA	NA
INTERVAL	Nightingale	1	ENSG00000258634	AL160006.1	sldlc_	Cholesterol to total lipids ratio in small LDL	FALSE	NA	NA	NA
INTERVAL	Nightingale	1	ENSG00000258634	AL160006.1	sldlce	Cholesteryl esters in small LDL	FALSE	NA	NA	NA
INTERVAL	Nightingale	1	ENSG00000258634	AL160006.1	sldlce_	Cholesteryl esters to total lipids ratio in small LDL	FALSE	NA	NA	NA
INTERVAL	Nightingale	1	ENSG00000258634	AL160006.1	sldlfc	Free cholesterol in small LDL	FALSE	NA	NA	NA
INTERVAL	Nightingale	1	ENSG00000258634	AL160006.1	sldlfc_	Free cholesterol to total lipids ratio in small LDL	FALSE	NA	NA	NA
INTERVAL	Nightingale	1	ENSG00000258634	AL160006.1	sldll	Total lipids in small LDL	FALSE	NA	NA	NA
INTERVAL	Nightingale	1	ENSG00000258634	AL160006.1	sldlp	Concentration of small LDL particles	FALSE	NA	NA	NA
INTERVAL	Nightingale	1	ENSG00000258634	AL160006.1	sldlpl	Phospholipids in small LDL	FALSE	NA	NA	NA
INTERVAL	Nightingale	1	ENSG00000258634	AL160006.1	sldlpl_	Phospholipids to total lipids ratio in small LDL	FALSE	NA	NA	NA
INTERVAL	Nightingale	1	ENSG00000258634	AL160006.1	sldltg	Triglycerides in small LDL	FALSE	NA	NA	NA
INTERVAL	Nightingale	1	ENSG00000258634	AL160006.1	sm	Sphingomyelins	FALSE	NA	NA	NA
INTERVAL	Nightingale	1	ENSG00000258634	AL160006.1	svldlc	Cholesterol in small VLDL	FALSE	NA	NA	NA
INTERVAL	Nightingale	1	ENSG00000258634	AL160006.1	svldlc_	Cholesterol to total lipids ratio in small VLDL	FALSE	NA	NA	NA
INTERVAL	Nightingale	1	ENSG00000258634	AL160006.1	svldlce	Cholesteryl esters in small VLDL	FALSE	NA	NA	NA
INTERVAL	Nightingale	1	ENSG00000258634	AL160006.1	svldlce_	Cholesteryl esters to total lipids ratio in small VLDL	FALSE	NA	NA	NA
INTERVAL	Nightingale	1	ENSG00000258634	AL160006.1	svldlfc	Free cholesterol in small VLDL	FALSE	NA	NA	NA
INTERVAL	Nightingale	1	ENSG00000258634	AL160006.1	svldll	Total lipids in small VLDL	FALSE	NA	NA	NA
INTERVAL	Nightingale	1	ENSG00000258634	AL160006.1	svldlp	Concentration of small VLDL particles	FALSE	NA	NA	NA
INTERVAL	Nightingale	1	ENSG00000258634	AL160006.1	svldlpl	Phospholipids in small VLDL	FALSE	NA	NA	NA
INTERVAL	Nightingale	1	ENSG00000258634	AL160006.1	svldlpl_	Phospholipids to total lipids ratio in small VLDL	FALSE	NA	NA	NA
INTERVAL	Nightingale	1	ENSG00000258634	AL160006.1	totcho	Total cholines	FALSE	NA	NA	NA
INTERVAL	Nightingale	1	ENSG00000258634	AL160006.1	totfa	Total fatty acids	FALSE	NA	NA	NA
INTERVAL	Nightingale	1	ENSG00000258634	AL160006.1	vldlc	VLDL cholesterol	FALSE	NA	NA	NA
INTERVAL	Nightingale	1	ENSG00000258634	AL160006.1	xlvldlpl_	Phospholipids to total lipids ratio in very large VLDL	FALSE	NA	NA	NA
INTERVAL	Nightingale	1	ENSG00000258634	AL160006.1	xlvldltg_	Triglycerides to total lipids ratio in very large VLDL	FALSE	NA	NA	NA
INTERVAL	Nightingale	1	ENSG00000258634	AL160006.1	xsvldlc	Cholesterol in very small VLDL	FALSE	NA	NA	NA
INTERVAL	Nightingale	1	ENSG00000258634	AL160006.1	xsvldlce	Cholesteryl esters in very small VLDL	FALSE	NA	NA	NA
INTERVAL	Nightingale	1	ENSG00000258634	AL160006.1	xsvldlfc	Free cholesterol in very small VLDL	FALSE	NA	NA	NA
INTERVAL	Nightingale	1	ENSG00000258634	AL160006.1	xsvldll	Total lipids in very small VLDL	FALSE	NA	NA	NA
INTERVAL	Nightingale	1	ENSG00000258634	AL160006.1	xsvldlp	Concentration of very small VLDL particles	FALSE	NA	NA	NA
INTERVAL	Nightingale	1	ENSG00000258634	AL160006.1	xsvldlpl	Phospholipids in very small VLDL	FALSE	NA	NA	NA
INTERVAL	Nightingale	1	ENSG00000258634	AL160006.1	xsvldlpl_	Phospholipids to total lipids ratio in very small VLDL	FALSE	NA	NA	NA
INTERVAL	Nightingale	1	ENSG00000258634	AL160006.1	xsvldltg	Triglycerides in very small VLDL	FALSE	NA	NA	NA
INTERVAL	Nightingale	1	ENSG00000261000	AC244034.2	ala	Alanine	FALSE	NA	NA	NA
INTERVAL	Nightingale	1	ENSG00000261055	AL450468.2	apob	Apolipoprotein B	FALSE	NA	NA	NA
INTERVAL	Nightingale	1	ENSG00000261055	AL450468.2	apobapoa1	Ratio of apolipoprotein B to apolipoprotein A1	FALSE	NA	NA	NA
INTERVAL	Nightingale	1	ENSG00000261055	AL450468.2	estc	Total esterified cholesterol	FALSE	NA	NA	NA
INTERVAL	Nightingale	1	ENSG00000261055	AL450468.2	falen	Estimated description of fatty acid chain length, not actual carbon number	FALSE	NA	NA	NA
INTERVAL	Nightingale	1	ENSG00000261055	AL450468.2	faw3	Omega-3 fatty acids	FALSE	NA	NA	NA
INTERVAL	Nightingale	1	ENSG00000261055	AL450468.2	faw6	Omega-6 fatty acids	FALSE	NA	NA	NA
INTERVAL	Nightingale	1	ENSG00000261055	AL450468.2	freec	Total free cholesterol	FALSE	NA	NA	NA
INTERVAL	Nightingale	1	ENSG00000261055	AL450468.2	idlc	Cholesterol in IDL	FALSE	NA	NA	NA
INTERVAL	Nightingale	1	ENSG00000261055	AL450468.2	idlc_	Cholesterol to total lipids ratio in IDL	FALSE	NA	NA	NA
INTERVAL	Nightingale	1	ENSG00000261055	AL450468.2	idlce	Cholesteryl esters in IDL	FALSE	NA	NA	NA
INTERVAL	Nightingale	1	ENSG00000261055	AL450468.2	idlfc	Free cholesterol in IDL	FALSE	NA	NA	NA
INTERVAL	Nightingale	1	ENSG00000261055	AL450468.2	idlfc_	Free cholesterol to total lipids ratio in IDL	FALSE	NA	NA	NA
INTERVAL	Nightingale	1	ENSG00000261055	AL450468.2	idll	Total lipids in IDL	FALSE	NA	NA	NA
INTERVAL	Nightingale	1	ENSG00000261055	AL450468.2	idlp	Concentration of IDL particles	FALSE	NA	NA	NA
INTERVAL	Nightingale	1	ENSG00000261055	AL450468.2	idlpl	Phospholipids in IDL	FALSE	NA	NA	NA
INTERVAL	Nightingale	1	ENSG00000261055	AL450468.2	idltg	Triglycerides in IDL	FALSE	NA	NA	NA
INTERVAL	Nightingale	1	ENSG00000261055	AL450468.2	idltg_	Triglycerides to total lipids ratio in IDL	FALSE	NA	NA	NA
INTERVAL	Nightingale	1	ENSG00000261055	AL450468.2	la	Linoleic acid	FALSE	NA	NA	NA
INTERVAL	Nightingale	1	ENSG00000261055	AL450468.2	ldlc	LDL cholesterol	FALSE	NA	NA	NA
INTERVAL	Nightingale	1	ENSG00000261055	AL450468.2	ldld	Average diameter for LDL particles	FALSE	NA	NA	NA
INTERVAL	Nightingale	1	ENSG00000261055	AL450468.2	ldltg	Triglycerides in LDL	FALSE	NA	NA	NA
INTERVAL	Nightingale	1	ENSG00000261055	AL450468.2	lhdlce_	Cholesteryl esters to total lipids ratio in large HDL	FALSE	NA	NA	NA
INTERVAL	Nightingale	1	ENSG00000261055	AL450468.2	lldlc	Cholesterol in large LDL	FALSE	NA	NA	NA
INTERVAL	Nightingale	1	ENSG00000261055	AL450468.2	lldlc_	Cholesterol to total lipids ratio in large LDL	FALSE	NA	NA	NA
INTERVAL	Nightingale	1	ENSG00000261055	AL450468.2	lldlce	Cholesteryl esters in large LDL	FALSE	NA	NA	NA
INTERVAL	Nightingale	1	ENSG00000261055	AL450468.2	lldlce_	Cholesteryl esters to total lipids ratio in large LDL	FALSE	NA	NA	NA
INTERVAL	Nightingale	1	ENSG00000261055	AL450468.2	lldlfc	Free cholesterol in large LDL	FALSE	NA	NA	NA
INTERVAL	Nightingale	1	ENSG00000261055	AL450468.2	lldlfc_	Free cholesterol to total lipids ratio in large LDL	FALSE	NA	NA	NA
INTERVAL	Nightingale	1	ENSG00000261055	AL450468.2	lldll	Total lipids in large LDL	FALSE	NA	NA	NA
INTERVAL	Nightingale	1	ENSG00000261055	AL450468.2	lldlp	Concentration of large LDL particles	FALSE	NA	NA	NA
INTERVAL	Nightingale	1	ENSG00000261055	AL450468.2	lldlpl	Phospholipids in large LDL	FALSE	NA	NA	NA
INTERVAL	Nightingale	1	ENSG00000261055	AL450468.2	lldlpl_	Phospholipids to total lipids ratio in large LDL	FALSE	NA	NA	NA
INTERVAL	Nightingale	1	ENSG00000261055	AL450468.2	lldltg	Triglycerides in large LDL	FALSE	NA	NA	NA
INTERVAL	Nightingale	1	ENSG00000261055	AL450468.2	lldltg_	Triglycerides to total lipids ratio in large LDL	FALSE	NA	NA	NA
INTERVAL	Nightingale	1	ENSG00000261055	AL450468.2	lvldlpl_	Phospholipids to total lipids ratio in large VLDL	FALSE	NA	NA	NA
INTERVAL	Nightingale	1	ENSG00000261055	AL450468.2	mldlc	Cholesterol in medium LDL	FALSE	NA	NA	NA
INTERVAL	Nightingale	1	ENSG00000261055	AL450468.2	mldlc_	Cholesterol to total lipids ratio in medium LDL	FALSE	NA	NA	NA
INTERVAL	Nightingale	1	ENSG00000261055	AL450468.2	mldlce	Cholesteryl esters in medium LDL	FALSE	NA	NA	NA
INTERVAL	Nightingale	1	ENSG00000261055	AL450468.2	mldlce_	Cholesteryl esters to total lipids ratio in medium LDL	FALSE	NA	NA	NA
INTERVAL	Nightingale	1	ENSG00000261055	AL450468.2	mldlfc	Free cholesterol in medium LDL	FALSE	NA	NA	NA
INTERVAL	Nightingale	1	ENSG00000261055	AL450468.2	mldlfc_	Free cholesterol to total lipids ratio in medium LDL	FALSE	NA	NA	NA
INTERVAL	Nightingale	1	ENSG00000261055	AL450468.2	mldll	Total lipids in medium LDL	FALSE	NA	NA	NA
INTERVAL	Nightingale	1	ENSG00000261055	AL450468.2	mldlp	Concentration of medium LDL particles	FALSE	NA	NA	NA
INTERVAL	Nightingale	1	ENSG00000261055	AL450468.2	mldlpl	Phospholipids in medium LDL	FALSE	NA	NA	NA
INTERVAL	Nightingale	1	ENSG00000261055	AL450468.2	mldlpl_	Phospholipids to total lipids ratio in medium LDL	FALSE	NA	NA	NA
INTERVAL	Nightingale	1	ENSG00000261055	AL450468.2	mldltg	Triglycerides in medium LDL	FALSE	NA	NA	NA
INTERVAL	Nightingale	1	ENSG00000261055	AL450468.2	mldltg_	Triglycerides to total lipids ratio in medium LDL	FALSE	NA	NA	NA
INTERVAL	Nightingale	1	ENSG00000261055	AL450468.2	mufa	Monounsaturated fatty acids	FALSE	NA	NA	NA
INTERVAL	Nightingale	1	ENSG00000261055	AL450468.2	mvldlc	Cholesterol in medium VLDL	FALSE	NA	NA	NA
INTERVAL	Nightingale	1	ENSG00000261055	AL450468.2	mvldlc_	Cholesterol to total lipids ratio in medium VLDL	FALSE	NA	NA	NA
INTERVAL	Nightingale	1	ENSG00000261055	AL450468.2	mvldlce	Cholesteryl esters in medium VLDL	FALSE	NA	NA	NA
INTERVAL	Nightingale	1	ENSG00000261055	AL450468.2	mvldlpl_	Phospholipids to total lipids ratio in medium VLDL	FALSE	NA	NA	NA
INTERVAL	Nightingale	1	ENSG00000261055	AL450468.2	mvldltg_	Triglycerides to total lipids ratio in medium VLDL	FALSE	NA	NA	NA
INTERVAL	Nightingale	1	ENSG00000261055	AL450468.2	pufa	Polyunsaturated fatty acids	FALSE	NA	NA	NA
INTERVAL	Nightingale	1	ENSG00000261055	AL450468.2	remnantc	Remnant cholesterol (non-HDL, non-LDL -cholesterol)	FALSE	NA	NA	NA
INTERVAL	Nightingale	1	ENSG00000261055	AL450468.2	serumc	Total cholesterol	FALSE	NA	NA	NA
INTERVAL	Nightingale	1	ENSG00000261055	AL450468.2	sfa	Saturated fatty acids	FALSE	NA	NA	NA
INTERVAL	Nightingale	1	ENSG00000261055	AL450468.2	shdlc	Cholesterol in small HDL	FALSE	NA	NA	NA
INTERVAL	Nightingale	1	ENSG00000261055	AL450468.2	shdlc_	Cholesterol to total lipids ratio in small HDL	FALSE	NA	NA	NA
INTERVAL	Nightingale	1	ENSG00000261055	AL450468.2	shdlce	Cholesteryl esters in small HDL	FALSE	NA	NA	NA
INTERVAL	Nightingale	1	ENSG00000261055	AL450468.2	shdlce_	Cholesteryl esters to total lipids ratio in small HDL	FALSE	NA	NA	NA
INTERVAL	Nightingale	1	ENSG00000261055	AL450468.2	shdlfc_	Free cholesterol to total lipids ratio in small HDL	FALSE	NA	NA	NA
INTERVAL	Nightingale	1	ENSG00000261055	AL450468.2	shdlpl	Phospholipids in small HDL	FALSE	NA	NA	NA
INTERVAL	Nightingale	1	ENSG00000261055	AL450468.2	shdlpl_	Phospholipids to total lipids ratio in small HDL	FALSE	NA	NA	NA
INTERVAL	Nightingale	1	ENSG00000261055	AL450468.2	sldlc	Cholesterol in small LDL	FALSE	NA	NA	NA
INTERVAL	Nightingale	1	ENSG00000261055	AL450468.2	sldlc_	Cholesterol to total lipids ratio in small LDL	FALSE	NA	NA	NA
INTERVAL	Nightingale	1	ENSG00000261055	AL450468.2	sldlce	Cholesteryl esters in small LDL	FALSE	NA	NA	NA
INTERVAL	Nightingale	1	ENSG00000261055	AL450468.2	sldlce_	Cholesteryl esters to total lipids ratio in small LDL	FALSE	NA	NA	NA
INTERVAL	Nightingale	1	ENSG00000261055	AL450468.2	sldlfc	Free cholesterol in small LDL	FALSE	NA	NA	NA
INTERVAL	Nightingale	1	ENSG00000261055	AL450468.2	sldlfc_	Free cholesterol to total lipids ratio in small LDL	FALSE	NA	NA	NA
INTERVAL	Nightingale	1	ENSG00000261055	AL450468.2	sldll	Total lipids in small LDL	FALSE	NA	NA	NA
INTERVAL	Nightingale	1	ENSG00000261055	AL450468.2	sldlp	Concentration of small LDL particles	FALSE	NA	NA	NA
INTERVAL	Nightingale	1	ENSG00000261055	AL450468.2	sldlpl	Phospholipids in small LDL	FALSE	NA	NA	NA
INTERVAL	Nightingale	1	ENSG00000261055	AL450468.2	sldlpl_	Phospholipids to total lipids ratio in small LDL	FALSE	NA	NA	NA
INTERVAL	Nightingale	1	ENSG00000261055	AL450468.2	sldltg	Triglycerides in small LDL	FALSE	NA	NA	NA
INTERVAL	Nightingale	1	ENSG00000261055	AL450468.2	sm	Sphingomyelins	FALSE	NA	NA	NA
INTERVAL	Nightingale	1	ENSG00000261055	AL450468.2	svldlc	Cholesterol in small VLDL	FALSE	NA	NA	NA
INTERVAL	Nightingale	1	ENSG00000261055	AL450468.2	svldlc_	Cholesterol to total lipids ratio in small VLDL	FALSE	NA	NA	NA
INTERVAL	Nightingale	1	ENSG00000261055	AL450468.2	svldlce	Cholesteryl esters in small VLDL	FALSE	NA	NA	NA
INTERVAL	Nightingale	1	ENSG00000261055	AL450468.2	svldlce_	Cholesteryl esters to total lipids ratio in small VLDL	FALSE	NA	NA	NA
INTERVAL	Nightingale	1	ENSG00000261055	AL450468.2	svldlfc	Free cholesterol in small VLDL	FALSE	NA	NA	NA
INTERVAL	Nightingale	1	ENSG00000261055	AL450468.2	svldll	Total lipids in small VLDL	FALSE	NA	NA	NA
INTERVAL	Nightingale	1	ENSG00000261055	AL450468.2	svldlp	Concentration of small VLDL particles	FALSE	NA	NA	NA
INTERVAL	Nightingale	1	ENSG00000261055	AL450468.2	svldlpl	Phospholipids in small VLDL	FALSE	NA	NA	NA
INTERVAL	Nightingale	1	ENSG00000261055	AL450468.2	svldlpl_	Phospholipids to total lipids ratio in small VLDL	FALSE	NA	NA	NA
INTERVAL	Nightingale	1	ENSG00000261055	AL450468.2	totcho	Total cholines	FALSE	NA	NA	NA
INTERVAL	Nightingale	1	ENSG00000261055	AL450468.2	totfa	Total fatty acids	FALSE	NA	NA	NA
INTERVAL	Nightingale	1	ENSG00000261055	AL450468.2	vldlc	VLDL cholesterol	FALSE	NA	NA	NA
INTERVAL	Nightingale	1	ENSG00000261055	AL450468.2	xlvldlpl_	Phospholipids to total lipids ratio in very large VLDL	FALSE	NA	NA	NA
INTERVAL	Nightingale	1	ENSG00000261055	AL450468.2	xlvldltg_	Triglycerides to total lipids ratio in very large VLDL	FALSE	NA	NA	NA
INTERVAL	Nightingale	1	ENSG00000261055	AL450468.2	xsvldlc	Cholesterol in very small VLDL	FALSE	NA	NA	NA
INTERVAL	Nightingale	1	ENSG00000261055	AL450468.2	xsvldlce	Cholesteryl esters in very small VLDL	FALSE	NA	NA	NA
INTERVAL	Nightingale	1	ENSG00000261055	AL450468.2	xsvldlfc	Free cholesterol in very small VLDL	FALSE	NA	NA	NA
INTERVAL	Nightingale	1	ENSG00000261055	AL450468.2	xsvldll	Total lipids in very small VLDL	FALSE	NA	NA	NA
INTERVAL	Nightingale	1	ENSG00000261055	AL450468.2	xsvldlp	Concentration of very small VLDL particles	FALSE	NA	NA	NA
INTERVAL	Nightingale	1	ENSG00000261055	AL450468.2	xsvldlpl	Phospholipids in very small VLDL	FALSE	NA	NA	NA
INTERVAL	Nightingale	1	ENSG00000261055	AL450468.2	xsvldlpl_	Phospholipids to total lipids ratio in very small VLDL	FALSE	NA	NA	NA
INTERVAL	Nightingale	1	ENSG00000261055	AL450468.2	xsvldltg	Triglycerides in very small VLDL	FALSE	NA	NA	NA
INTERVAL	Nightingale	1	ENSG00000263528	IKBKE	ala	Alanine	FALSE	NA	NA	NA
INTERVAL	Nightingale	1	ENSG00000266094	RASSF5	ala	Alanine	FALSE	FALSE	NA	NA
INTERVAL	Nightingale	1	ENSG00000268575	AL031282.2	lafa	Ratio of linoleic acid to total fatty acids	FALSE	NA	NA	NA
INTERVAL	Nightingale	1	ENSG00000270149	AL591806.4	ldld	Average diameter for LDL particles	FALSE	NA	NA	NA
INTERVAL	Nightingale	1	ENSG00000270149	AL591806.4	lhdlpl_	Phospholipids to total lipids ratio in large HDL	FALSE	NA	NA	NA
INTERVAL	Nightingale	1	ENSG00000270149	AL591806.4	mhdlc	Cholesterol in medium HDL	FALSE	NA	NA	NA
INTERVAL	Nightingale	1	ENSG00000270149	AL591806.4	mhdlc_	Cholesterol to total lipids ratio in medium HDL	FALSE	NA	NA	NA
INTERVAL	Nightingale	1	ENSG00000270149	AL591806.4	mhdlce	Cholesteryl esters in medium HDL	FALSE	NA	NA	NA
INTERVAL	Nightingale	1	ENSG00000270149	AL591806.4	mhdlce_	Cholesteryl esters to total lipids ratio in medium HDL	FALSE	NA	NA	NA
INTERVAL	Nightingale	1	ENSG00000270149	AL591806.4	mhdll	Total lipids in medium HDL	FALSE	NA	NA	NA
INTERVAL	Nightingale	1	ENSG00000270149	AL591806.4	mhdlp	Concentration of medium HDL particles	FALSE	NA	NA	NA
INTERVAL	Nightingale	1	ENSG00000270149	AL591806.4	mhdlpl_	Phospholipids to total lipids ratio in medium HDL	FALSE	NA	NA	NA
INTERVAL	Nightingale	1	ENSG00000270149	AL591806.4	xlhdlc	Cholesterol in very large HDL	FALSE	NA	NA	NA
INTERVAL	Nightingale	1	ENSG00000270149	AL591806.4	xlhdlce	Cholesteryl esters in very large HDL	FALSE	NA	NA	NA
INTERVAL	Nightingale	1	ENSG00000270149	AL591806.4	xlhdlfc_	Free cholesterol to total lipids ratio in very large HDL	FALSE	NA	NA	NA
INTERVAL	Nightingale	1	ENSG00000271723	MROH7-TTC4	apob	Apolipoprotein B	NA	FALSE	NA	NA
INTERVAL	Nightingale	1	ENSG00000271723	MROH7-TTC4	apobapoa1	Ratio of apolipoprotein B to apolipoprotein A1	NA	FALSE	NA	NA
INTERVAL	Nightingale	1	ENSG00000271723	MROH7-TTC4	estc	Total esterified cholesterol	NA	FALSE	NA	NA
INTERVAL	Nightingale	1	ENSG00000271723	MROH7-TTC4	falen	Estimated description of fatty acid chain length, not actual carbon number	NA	FALSE	NA	NA
INTERVAL	Nightingale	1	ENSG00000271723	MROH7-TTC4	faw3	Omega-3 fatty acids	NA	FALSE	NA	NA
INTERVAL	Nightingale	1	ENSG00000271723	MROH7-TTC4	faw6	Omega-6 fatty acids	NA	FALSE	NA	NA
INTERVAL	Nightingale	1	ENSG00000271723	MROH7-TTC4	freec	Total free cholesterol	NA	FALSE	NA	NA
INTERVAL	Nightingale	1	ENSG00000271723	MROH7-TTC4	idlc	Cholesterol in IDL	NA	FALSE	NA	NA
INTERVAL	Nightingale	1	ENSG00000271723	MROH7-TTC4	idlc_	Cholesterol to total lipids ratio in IDL	NA	FALSE	NA	NA
INTERVAL	Nightingale	1	ENSG00000271723	MROH7-TTC4	idlce	Cholesteryl esters in IDL	NA	FALSE	NA	NA
INTERVAL	Nightingale	1	ENSG00000271723	MROH7-TTC4	idlce_	Cholesteryl esters to total lipids ratio in IDL	NA	FALSE	NA	NA
INTERVAL	Nightingale	1	ENSG00000271723	MROH7-TTC4	idlfc	Free cholesterol in IDL	NA	FALSE	NA	NA
INTERVAL	Nightingale	1	ENSG00000271723	MROH7-TTC4	idlfc_	Free cholesterol to total lipids ratio in IDL	NA	FALSE	NA	NA
INTERVAL	Nightingale	1	ENSG00000271723	MROH7-TTC4	idll	Total lipids in IDL	NA	FALSE	NA	NA
INTERVAL	Nightingale	1	ENSG00000271723	MROH7-TTC4	idlp	Concentration of IDL particles	NA	FALSE	NA	NA
INTERVAL	Nightingale	1	ENSG00000271723	MROH7-TTC4	idlpl	Phospholipids in IDL	NA	FALSE	NA	NA
INTERVAL	Nightingale	1	ENSG00000271723	MROH7-TTC4	idltg	Triglycerides in IDL	NA	FALSE	NA	NA
INTERVAL	Nightingale	1	ENSG00000271723	MROH7-TTC4	idltg_	Triglycerides to total lipids ratio in IDL	NA	FALSE	NA	NA
INTERVAL	Nightingale	1	ENSG00000271723	MROH7-TTC4	la	Linoleic acid	NA	FALSE	NA	NA
INTERVAL	Nightingale	1	ENSG00000271723	MROH7-TTC4	ldlc	LDL cholesterol	NA	FALSE	NA	NA
INTERVAL	Nightingale	1	ENSG00000271723	MROH7-TTC4	ldltg	Triglycerides in LDL	NA	FALSE	NA	NA
INTERVAL	Nightingale	1	ENSG00000271723	MROH7-TTC4	lhdlce_	Cholesteryl esters to total lipids ratio in large HDL	NA	FALSE	NA	NA
INTERVAL	Nightingale	1	ENSG00000271723	MROH7-TTC4	lldlc	Cholesterol in large LDL	NA	FALSE	NA	NA
INTERVAL	Nightingale	1	ENSG00000271723	MROH7-TTC4	lldlc_	Cholesterol to total lipids ratio in large LDL	NA	FALSE	NA	NA
INTERVAL	Nightingale	1	ENSG00000271723	MROH7-TTC4	lldlce	Cholesteryl esters in large LDL	NA	FALSE	NA	NA
INTERVAL	Nightingale	1	ENSG00000271723	MROH7-TTC4	lldlce_	Cholesteryl esters to total lipids ratio in large LDL	NA	FALSE	NA	NA
INTERVAL	Nightingale	1	ENSG00000271723	MROH7-TTC4	lldlfc	Free cholesterol in large LDL	NA	FALSE	NA	NA
INTERVAL	Nightingale	1	ENSG00000271723	MROH7-TTC4	lldll	Total lipids in large LDL	NA	FALSE	NA	NA
INTERVAL	Nightingale	1	ENSG00000271723	MROH7-TTC4	lldlp	Concentration of large LDL particles	NA	FALSE	NA	NA
INTERVAL	Nightingale	1	ENSG00000271723	MROH7-TTC4	lldlpl	Phospholipids in large LDL	NA	FALSE	NA	NA
INTERVAL	Nightingale	1	ENSG00000271723	MROH7-TTC4	lldlpl_	Phospholipids to total lipids ratio in large LDL	NA	FALSE	NA	NA
INTERVAL	Nightingale	1	ENSG00000271723	MROH7-TTC4	lldltg	Triglycerides in large LDL	NA	FALSE	NA	NA
INTERVAL	Nightingale	1	ENSG00000271723	MROH7-TTC4	lldltg_	Triglycerides to total lipids ratio in large LDL	NA	FALSE	NA	NA
INTERVAL	Nightingale	1	ENSG00000271723	MROH7-TTC4	lvldlc_	Cholesterol to total lipids ratio in large VLDL	NA	FALSE	NA	NA
INTERVAL	Nightingale	1	ENSG00000271723	MROH7-TTC4	lvldlpl_	Phospholipids to total lipids ratio in large VLDL	NA	FALSE	NA	NA
INTERVAL	Nightingale	1	ENSG00000271723	MROH7-TTC4	lvldltg_	Triglycerides to total lipids ratio in large VLDL	NA	FALSE	NA	NA
INTERVAL	Nightingale	1	ENSG00000271723	MROH7-TTC4	mldlc	Cholesterol in medium LDL	NA	FALSE	NA	NA
INTERVAL	Nightingale	1	ENSG00000271723	MROH7-TTC4	mldlc_	Cholesterol to total lipids ratio in medium LDL	NA	FALSE	NA	NA
INTERVAL	Nightingale	1	ENSG00000271723	MROH7-TTC4	mldlce	Cholesteryl esters in medium LDL	NA	FALSE	NA	NA
INTERVAL	Nightingale	1	ENSG00000271723	MROH7-TTC4	mldlce_	Cholesteryl esters to total lipids ratio in medium LDL	NA	FALSE	NA	NA
INTERVAL	Nightingale	1	ENSG00000271723	MROH7-TTC4	mldlfc	Free cholesterol in medium LDL	NA	FALSE	NA	NA
INTERVAL	Nightingale	1	ENSG00000271723	MROH7-TTC4	mldlfc_	Free cholesterol to total lipids ratio in medium LDL	NA	FALSE	NA	NA
INTERVAL	Nightingale	1	ENSG00000271723	MROH7-TTC4	mldll	Total lipids in medium LDL	NA	FALSE	NA	NA
INTERVAL	Nightingale	1	ENSG00000271723	MROH7-TTC4	mldlp	Concentration of medium LDL particles	NA	FALSE	NA	NA
INTERVAL	Nightingale	1	ENSG00000271723	MROH7-TTC4	mldlpl	Phospholipids in medium LDL	NA	FALSE	NA	NA
INTERVAL	Nightingale	1	ENSG00000271723	MROH7-TTC4	mldlpl_	Phospholipids to total lipids ratio in medium LDL	NA	FALSE	NA	NA
INTERVAL	Nightingale	1	ENSG00000271723	MROH7-TTC4	mldltg	Triglycerides in medium LDL	NA	FALSE	NA	NA
INTERVAL	Nightingale	1	ENSG00000271723	MROH7-TTC4	mldltg_	Triglycerides to total lipids ratio in medium LDL	NA	FALSE	NA	NA
INTERVAL	Nightingale	1	ENSG00000271723	MROH7-TTC4	mvldlc_	Cholesterol to total lipids ratio in medium VLDL	NA	FALSE	NA	NA
INTERVAL	Nightingale	1	ENSG00000271723	MROH7-TTC4	mvldlce	Cholesteryl esters in medium VLDL	NA	FALSE	NA	NA
INTERVAL	Nightingale	1	ENSG00000271723	MROH7-TTC4	mvldlce_	Cholesteryl esters to total lipids ratio in medium VLDL	NA	FALSE	NA	NA
INTERVAL	Nightingale	1	ENSG00000271723	MROH7-TTC4	mvldlpl_	Phospholipids to total lipids ratio in medium VLDL	NA	FALSE	NA	NA
INTERVAL	Nightingale	1	ENSG00000271723	MROH7-TTC4	mvldltg_	Triglycerides to total lipids ratio in medium VLDL	NA	FALSE	NA	NA
INTERVAL	Nightingale	1	ENSG00000271723	MROH7-TTC4	pc	Phosphatidylcholines	NA	FALSE	NA	NA
INTERVAL	Nightingale	1	ENSG00000271723	MROH7-TTC4	pufa	Polyunsaturated fatty acids	NA	FALSE	NA	NA
INTERVAL	Nightingale	1	ENSG00000271723	MROH7-TTC4	remnantc	Remnant cholesterol (non-HDL, non-LDL -cholesterol)	NA	FALSE	NA	NA
INTERVAL	Nightingale	1	ENSG00000271723	MROH7-TTC4	serumc	Total cholesterol	NA	FALSE	NA	NA
INTERVAL	Nightingale	1	ENSG00000271723	MROH7-TTC4	sfa	Saturated fatty acids	NA	FALSE	NA	NA
INTERVAL	Nightingale	1	ENSG00000271723	MROH7-TTC4	shdlc_	Cholesterol to total lipids ratio in small HDL	NA	FALSE	NA	NA
INTERVAL	Nightingale	1	ENSG00000271723	MROH7-TTC4	shdlce_	Cholesteryl esters to total lipids ratio in small HDL	NA	FALSE	NA	NA
INTERVAL	Nightingale	1	ENSG00000271723	MROH7-TTC4	shdlfc_	Free cholesterol to total lipids ratio in small HDL	NA	FALSE	NA	NA
INTERVAL	Nightingale	1	ENSG00000271723	MROH7-TTC4	shdlpl_	Phospholipids to total lipids ratio in small HDL	NA	FALSE	NA	NA
INTERVAL	Nightingale	1	ENSG00000271723	MROH7-TTC4	sldlc	Cholesterol in small LDL	NA	FALSE	NA	NA
INTERVAL	Nightingale	1	ENSG00000271723	MROH7-TTC4	sldlc_	Cholesterol to total lipids ratio in small LDL	NA	FALSE	NA	NA
INTERVAL	Nightingale	1	ENSG00000271723	MROH7-TTC4	sldlce	Cholesteryl esters in small LDL	NA	FALSE	NA	NA
INTERVAL	Nightingale	1	ENSG00000271723	MROH7-TTC4	sldlce_	Cholesteryl esters to total lipids ratio in small LDL	NA	FALSE	NA	NA
INTERVAL	Nightingale	1	ENSG00000271723	MROH7-TTC4	sldlfc	Free cholesterol in small LDL	NA	FALSE	NA	NA
INTERVAL	Nightingale	1	ENSG00000271723	MROH7-TTC4	sldlfc_	Free cholesterol to total lipids ratio in small LDL	NA	FALSE	NA	NA
INTERVAL	Nightingale	1	ENSG00000271723	MROH7-TTC4	sldll	Total lipids in small LDL	NA	FALSE	NA	NA
INTERVAL	Nightingale	1	ENSG00000271723	MROH7-TTC4	sldlp	Concentration of small LDL particles	NA	FALSE	NA	NA
INTERVAL	Nightingale	1	ENSG00000271723	MROH7-TTC4	sldlpl	Phospholipids in small LDL	NA	FALSE	NA	NA
INTERVAL	Nightingale	1	ENSG00000271723	MROH7-TTC4	sldlpl_	Phospholipids to total lipids ratio in small LDL	NA	FALSE	NA	NA
INTERVAL	Nightingale	1	ENSG00000271723	MROH7-TTC4	sldltg	Triglycerides in small LDL	NA	FALSE	NA	NA
INTERVAL	Nightingale	1	ENSG00000271723	MROH7-TTC4	sldltg_	Triglycerides to total lipids ratio in small LDL	NA	FALSE	NA	NA
INTERVAL	Nightingale	1	ENSG00000271723	MROH7-TTC4	sm	Sphingomyelins	NA	FALSE	NA	NA
INTERVAL	Nightingale	1	ENSG00000271723	MROH7-TTC4	svldlc	Cholesterol in small VLDL	NA	FALSE	NA	NA
INTERVAL	Nightingale	1	ENSG00000271723	MROH7-TTC4	svldlc_	Cholesterol to total lipids ratio in small VLDL	NA	FALSE	NA	NA
INTERVAL	Nightingale	1	ENSG00000271723	MROH7-TTC4	svldlce	Cholesteryl esters in small VLDL	NA	FALSE	NA	NA
INTERVAL	Nightingale	1	ENSG00000271723	MROH7-TTC4	svldlce_	Cholesteryl esters to total lipids ratio in small VLDL	NA	FALSE	NA	NA
INTERVAL	Nightingale	1	ENSG00000271723	MROH7-TTC4	svldlfc	Free cholesterol in small VLDL	NA	FALSE	NA	NA
INTERVAL	Nightingale	1	ENSG00000271723	MROH7-TTC4	svldll	Total lipids in small VLDL	NA	FALSE	NA	NA
INTERVAL	Nightingale	1	ENSG00000271723	MROH7-TTC4	svldlpl_	Phospholipids to total lipids ratio in small VLDL	NA	FALSE	NA	NA
INTERVAL	Nightingale	1	ENSG00000271723	MROH7-TTC4	svldltg_	Triglycerides to total lipids ratio in small VLDL	NA	FALSE	NA	NA
INTERVAL	Nightingale	1	ENSG00000271723	MROH7-TTC4	totcho	Total cholines	NA	FALSE	NA	NA
INTERVAL	Nightingale	1	ENSG00000271723	MROH7-TTC4	totfa	Total fatty acids	NA	FALSE	NA	NA
INTERVAL	Nightingale	1	ENSG00000271723	MROH7-TTC4	totpg	Phosphoglycerides	NA	FALSE	NA	NA
INTERVAL	Nightingale	1	ENSG00000271723	MROH7-TTC4	vldlc	VLDL cholesterol	NA	FALSE	NA	NA
INTERVAL	Nightingale	1	ENSG00000271723	MROH7-TTC4	xlvldlfc_	Free cholesterol to total lipids ratio in very large VLDL	NA	FALSE	NA	NA
INTERVAL	Nightingale	1	ENSG00000271723	MROH7-TTC4	xlvldlpl_	Phospholipids to total lipids ratio in very large VLDL	NA	FALSE	NA	NA
INTERVAL	Nightingale	1	ENSG00000271723	MROH7-TTC4	xlvldltg_	Triglycerides to total lipids ratio in very large VLDL	NA	FALSE	NA	NA
INTERVAL	Nightingale	1	ENSG00000271723	MROH7-TTC4	xsvldlc	Cholesterol in very small VLDL	NA	FALSE	NA	NA
INTERVAL	Nightingale	1	ENSG00000271723	MROH7-TTC4	xsvldlce	Cholesteryl esters in very small VLDL	NA	FALSE	NA	NA
INTERVAL	Nightingale	1	ENSG00000271723	MROH7-TTC4	xsvldlfc	Free cholesterol in very small VLDL	NA	FALSE	NA	NA
INTERVAL	Nightingale	1	ENSG00000271723	MROH7-TTC4	xsvldll	Total lipids in very small VLDL	NA	FALSE	NA	NA
INTERVAL	Nightingale	1	ENSG00000271723	MROH7-TTC4	xsvldlp	Concentration of very small VLDL particles	NA	FALSE	NA	NA
INTERVAL	Nightingale	1	ENSG00000271723	MROH7-TTC4	xsvldlpl	Phospholipids in very small VLDL	NA	FALSE	NA	NA
INTERVAL	Nightingale	1	ENSG00000271723	MROH7-TTC4	xsvldlpl_	Phospholipids to total lipids ratio in very small VLDL	NA	FALSE	NA	NA
INTERVAL	Nightingale	1	ENSG00000271723	MROH7-TTC4	xsvldltg_	Triglycerides to total lipids ratio in very small VLDL	NA	FALSE	NA	NA
INTERVAL	Nightingale	1	ENSG00000271723	MROH7-TTC4	xxlvldlce_	Cholesteryl esters to total lipids ratio in chylomicrons and extremely large VLDL	NA	FALSE	NA	NA
INTERVAL	Nightingale	1	ENSG00000271806	AL590822.2	lafa	Ratio of linoleic acid to total fatty acids	FALSE	NA	NA	NA
INTERVAL	Nightingale	1	ENSG00000272004	FO704657.1	lafa	Ratio of linoleic acid to total fatty acids	FALSE	NA	NA	NA
INTERVAL	Nightingale	1	ENSG00000272106	AL691432.2	lafa	Ratio of linoleic acid to total fatty acids	FALSE	NA	NA	NA
INTERVAL	Nightingale	1	ENSG00000272420	AL513477.2	lafa	Ratio of linoleic acid to total fatty acids	FALSE	NA	NA	NA
INTERVAL	Nightingale	1	ENSG00000272449	AL139246.5	lafa	Ratio of linoleic acid to total fatty acids	FALSE	NA	NA	NA
INTERVAL	Nightingale	1	ENSG00000272455	AL391244.2	lafa	Ratio of linoleic acid to total fatty acids	FALSE	NA	NA	NA
INTERVAL	Nightingale	1	ENSG00000272864	AC135803.1	gly	Glycine	FALSE	NA	NA	NA
INTERVAL	Nightingale	1	ENSG00000273112	AL590385.2	ldld	Average diameter for LDL particles	FALSE	TRUE	NA	NA
INTERVAL	Nightingale	1	ENSG00000273112	AL590385.2	lhdlpl_	Phospholipids to total lipids ratio in large HDL	FALSE	FALSE	NA	NA
INTERVAL	Nightingale	1	ENSG00000273112	AL590385.2	mhdlc	Cholesterol in medium HDL	FALSE	FALSE	NA	NA
INTERVAL	Nightingale	1	ENSG00000273112	AL590385.2	mhdlc_	Cholesterol to total lipids ratio in medium HDL	FALSE	FALSE	NA	NA
INTERVAL	Nightingale	1	ENSG00000273112	AL590385.2	mhdlce	Cholesteryl esters in medium HDL	FALSE	FALSE	NA	NA
INTERVAL	Nightingale	1	ENSG00000273112	AL590385.2	mhdlce_	Cholesteryl esters to total lipids ratio in medium HDL	FALSE	FALSE	NA	NA
INTERVAL	Nightingale	1	ENSG00000273112	AL590385.2	mhdll	Total lipids in medium HDL	FALSE	FALSE	NA	NA
INTERVAL	Nightingale	1	ENSG00000273112	AL590385.2	mhdlp	Concentration of medium HDL particles	FALSE	FALSE	NA	NA
INTERVAL	Nightingale	1	ENSG00000273112	AL590385.2	mhdlpl_	Phospholipids to total lipids ratio in medium HDL	FALSE	FALSE	NA	NA
INTERVAL	Nightingale	1	ENSG00000273112	AL590385.2	xlhdlc	Cholesterol in very large HDL	FALSE	TRUE	NA	NA
INTERVAL	Nightingale	1	ENSG00000273112	AL590385.2	xlhdlce	Cholesteryl esters in very large HDL	FALSE	TRUE	NA	NA
INTERVAL	Nightingale	1	ENSG00000273112	AL590385.2	xlhdlfc_	Free cholesterol to total lipids ratio in very large HDL	FALSE	TRUE	NA	NA
INTERVAL	Nightingale	1	ENSG00000273382	AL356488.3	apob	Apolipoprotein B	FALSE	NA	NA	NA
INTERVAL	Nightingale	1	ENSG00000273382	AL356488.3	apobapoa1	Ratio of apolipoprotein B to apolipoprotein A1	FALSE	NA	NA	NA
INTERVAL	Nightingale	1	ENSG00000273382	AL356488.3	estc	Total esterified cholesterol	FALSE	NA	NA	NA
INTERVAL	Nightingale	1	ENSG00000273382	AL356488.3	falen	Estimated description of fatty acid chain length, not actual carbon number	FALSE	NA	NA	NA
INTERVAL	Nightingale	1	ENSG00000273382	AL356488.3	faw3	Omega-3 fatty acids	FALSE	NA	NA	NA
INTERVAL	Nightingale	1	ENSG00000273382	AL356488.3	faw6	Omega-6 fatty acids	FALSE	NA	NA	NA
INTERVAL	Nightingale	1	ENSG00000273382	AL356488.3	freec	Total free cholesterol	FALSE	NA	NA	NA
INTERVAL	Nightingale	1	ENSG00000273382	AL356488.3	idlc	Cholesterol in IDL	FALSE	NA	NA	NA
INTERVAL	Nightingale	1	ENSG00000273382	AL356488.3	idlc_	Cholesterol to total lipids ratio in IDL	FALSE	NA	NA	NA
INTERVAL	Nightingale	1	ENSG00000273382	AL356488.3	idlce	Cholesteryl esters in IDL	FALSE	NA	NA	NA
INTERVAL	Nightingale	1	ENSG00000273382	AL356488.3	idlfc	Free cholesterol in IDL	FALSE	NA	NA	NA
INTERVAL	Nightingale	1	ENSG00000273382	AL356488.3	idlfc_	Free cholesterol to total lipids ratio in IDL	FALSE	NA	NA	NA
INTERVAL	Nightingale	1	ENSG00000273382	AL356488.3	idll	Total lipids in IDL	FALSE	NA	NA	NA
INTERVAL	Nightingale	1	ENSG00000273382	AL356488.3	idlp	Concentration of IDL particles	FALSE	NA	NA	NA
INTERVAL	Nightingale	1	ENSG00000273382	AL356488.3	idlpl	Phospholipids in IDL	FALSE	NA	NA	NA
INTERVAL	Nightingale	1	ENSG00000273382	AL356488.3	idltg	Triglycerides in IDL	FALSE	NA	NA	NA
INTERVAL	Nightingale	1	ENSG00000273382	AL356488.3	idltg_	Triglycerides to total lipids ratio in IDL	FALSE	NA	NA	NA
INTERVAL	Nightingale	1	ENSG00000273382	AL356488.3	la	Linoleic acid	FALSE	NA	NA	NA
INTERVAL	Nightingale	1	ENSG00000273382	AL356488.3	ldlc	LDL cholesterol	FALSE	NA	NA	NA
INTERVAL	Nightingale	1	ENSG00000273382	AL356488.3	ldld	Average diameter for LDL particles	FALSE	NA	NA	NA
INTERVAL	Nightingale	1	ENSG00000273382	AL356488.3	ldltg	Triglycerides in LDL	FALSE	NA	NA	NA
INTERVAL	Nightingale	1	ENSG00000273382	AL356488.3	lhdlce_	Cholesteryl esters to total lipids ratio in large HDL	FALSE	NA	NA	NA
INTERVAL	Nightingale	1	ENSG00000273382	AL356488.3	lldlc	Cholesterol in large LDL	FALSE	NA	NA	NA
INTERVAL	Nightingale	1	ENSG00000273382	AL356488.3	lldlc_	Cholesterol to total lipids ratio in large LDL	FALSE	NA	NA	NA
INTERVAL	Nightingale	1	ENSG00000273382	AL356488.3	lldlce	Cholesteryl esters in large LDL	FALSE	NA	NA	NA
INTERVAL	Nightingale	1	ENSG00000273382	AL356488.3	lldlce_	Cholesteryl esters to total lipids ratio in large LDL	FALSE	NA	NA	NA
INTERVAL	Nightingale	1	ENSG00000273382	AL356488.3	lldlfc	Free cholesterol in large LDL	FALSE	NA	NA	NA
INTERVAL	Nightingale	1	ENSG00000273382	AL356488.3	lldlfc_	Free cholesterol to total lipids ratio in large LDL	FALSE	NA	NA	NA
INTERVAL	Nightingale	1	ENSG00000273382	AL356488.3	lldll	Total lipids in large LDL	FALSE	NA	NA	NA
INTERVAL	Nightingale	1	ENSG00000273382	AL356488.3	lldlp	Concentration of large LDL particles	FALSE	NA	NA	NA
INTERVAL	Nightingale	1	ENSG00000273382	AL356488.3	lldlpl	Phospholipids in large LDL	FALSE	NA	NA	NA
INTERVAL	Nightingale	1	ENSG00000273382	AL356488.3	lldlpl_	Phospholipids to total lipids ratio in large LDL	FALSE	NA	NA	NA
INTERVAL	Nightingale	1	ENSG00000273382	AL356488.3	lldltg	Triglycerides in large LDL	FALSE	NA	NA	NA
INTERVAL	Nightingale	1	ENSG00000273382	AL356488.3	lldltg_	Triglycerides to total lipids ratio in large LDL	FALSE	NA	NA	NA
INTERVAL	Nightingale	1	ENSG00000273382	AL356488.3	lvldlpl_	Phospholipids to total lipids ratio in large VLDL	FALSE	NA	NA	NA
INTERVAL	Nightingale	1	ENSG00000273382	AL356488.3	mldlc	Cholesterol in medium LDL	FALSE	NA	NA	NA
INTERVAL	Nightingale	1	ENSG00000273382	AL356488.3	mldlc_	Cholesterol to total lipids ratio in medium LDL	FALSE	NA	NA	NA
INTERVAL	Nightingale	1	ENSG00000273382	AL356488.3	mldlce	Cholesteryl esters in medium LDL	FALSE	NA	NA	NA
INTERVAL	Nightingale	1	ENSG00000273382	AL356488.3	mldlce_	Cholesteryl esters to total lipids ratio in medium LDL	FALSE	NA	NA	NA
INTERVAL	Nightingale	1	ENSG00000273382	AL356488.3	mldlfc	Free cholesterol in medium LDL	FALSE	NA	NA	NA
INTERVAL	Nightingale	1	ENSG00000273382	AL356488.3	mldlfc_	Free cholesterol to total lipids ratio in medium LDL	FALSE	NA	NA	NA
INTERVAL	Nightingale	1	ENSG00000273382	AL356488.3	mldll	Total lipids in medium LDL	FALSE	NA	NA	NA
INTERVAL	Nightingale	1	ENSG00000273382	AL356488.3	mldlp	Concentration of medium LDL particles	FALSE	NA	NA	NA
INTERVAL	Nightingale	1	ENSG00000273382	AL356488.3	mldlpl	Phospholipids in medium LDL	FALSE	NA	NA	NA
INTERVAL	Nightingale	1	ENSG00000273382	AL356488.3	mldlpl_	Phospholipids to total lipids ratio in medium LDL	FALSE	NA	NA	NA
INTERVAL	Nightingale	1	ENSG00000273382	AL356488.3	mldltg	Triglycerides in medium LDL	FALSE	NA	NA	NA
INTERVAL	Nightingale	1	ENSG00000273382	AL356488.3	mldltg_	Triglycerides to total lipids ratio in medium LDL	FALSE	NA	NA	NA
INTERVAL	Nightingale	1	ENSG00000273382	AL356488.3	mufa	Monounsaturated fatty acids	FALSE	NA	NA	NA
INTERVAL	Nightingale	1	ENSG00000273382	AL356488.3	mvldlc	Cholesterol in medium VLDL	FALSE	NA	NA	NA
INTERVAL	Nightingale	1	ENSG00000273382	AL356488.3	mvldlc_	Cholesterol to total lipids ratio in medium VLDL	FALSE	NA	NA	NA
INTERVAL	Nightingale	1	ENSG00000273382	AL356488.3	mvldlce	Cholesteryl esters in medium VLDL	FALSE	NA	NA	NA
INTERVAL	Nightingale	1	ENSG00000273382	AL356488.3	mvldlpl_	Phospholipids to total lipids ratio in medium VLDL	FALSE	NA	NA	NA
INTERVAL	Nightingale	1	ENSG00000273382	AL356488.3	mvldltg_	Triglycerides to total lipids ratio in medium VLDL	FALSE	NA	NA	NA
INTERVAL	Nightingale	1	ENSG00000273382	AL356488.3	pufa	Polyunsaturated fatty acids	FALSE	NA	NA	NA
INTERVAL	Nightingale	1	ENSG00000273382	AL356488.3	remnantc	Remnant cholesterol (non-HDL, non-LDL -cholesterol)	FALSE	NA	NA	NA
INTERVAL	Nightingale	1	ENSG00000273382	AL356488.3	serumc	Total cholesterol	FALSE	NA	NA	NA
INTERVAL	Nightingale	1	ENSG00000273382	AL356488.3	sfa	Saturated fatty acids	FALSE	NA	NA	NA
INTERVAL	Nightingale	1	ENSG00000273382	AL356488.3	shdlc	Cholesterol in small HDL	FALSE	NA	NA	NA
INTERVAL	Nightingale	1	ENSG00000273382	AL356488.3	shdlc_	Cholesterol to total lipids ratio in small HDL	FALSE	NA	NA	NA
INTERVAL	Nightingale	1	ENSG00000273382	AL356488.3	shdlce	Cholesteryl esters in small HDL	FALSE	NA	NA	NA
INTERVAL	Nightingale	1	ENSG00000273382	AL356488.3	shdlce_	Cholesteryl esters to total lipids ratio in small HDL	FALSE	NA	NA	NA
INTERVAL	Nightingale	1	ENSG00000273382	AL356488.3	shdlfc_	Free cholesterol to total lipids ratio in small HDL	FALSE	NA	NA	NA
INTERVAL	Nightingale	1	ENSG00000273382	AL356488.3	shdlpl	Phospholipids in small HDL	FALSE	NA	NA	NA
INTERVAL	Nightingale	1	ENSG00000273382	AL356488.3	shdlpl_	Phospholipids to total lipids ratio in small HDL	FALSE	NA	NA	NA
INTERVAL	Nightingale	1	ENSG00000273382	AL356488.3	sldlc	Cholesterol in small LDL	FALSE	NA	NA	NA
INTERVAL	Nightingale	1	ENSG00000273382	AL356488.3	sldlc_	Cholesterol to total lipids ratio in small LDL	FALSE	NA	NA	NA
INTERVAL	Nightingale	1	ENSG00000273382	AL356488.3	sldlce	Cholesteryl esters in small LDL	FALSE	NA	NA	NA
INTERVAL	Nightingale	1	ENSG00000273382	AL356488.3	sldlce_	Cholesteryl esters to total lipids ratio in small LDL	FALSE	NA	NA	NA
INTERVAL	Nightingale	1	ENSG00000273382	AL356488.3	sldlfc	Free cholesterol in small LDL	FALSE	NA	NA	NA
INTERVAL	Nightingale	1	ENSG00000273382	AL356488.3	sldlfc_	Free cholesterol to total lipids ratio in small LDL	FALSE	NA	NA	NA
INTERVAL	Nightingale	1	ENSG00000273382	AL356488.3	sldll	Total lipids in small LDL	FALSE	NA	NA	NA
INTERVAL	Nightingale	1	ENSG00000273382	AL356488.3	sldlp	Concentration of small LDL particles	FALSE	NA	NA	NA
INTERVAL	Nightingale	1	ENSG00000273382	AL356488.3	sldlpl	Phospholipids in small LDL	FALSE	NA	NA	NA
INTERVAL	Nightingale	1	ENSG00000273382	AL356488.3	sldlpl_	Phospholipids to total lipids ratio in small LDL	FALSE	NA	NA	NA
INTERVAL	Nightingale	1	ENSG00000273382	AL356488.3	sldltg	Triglycerides in small LDL	FALSE	NA	NA	NA
INTERVAL	Nightingale	1	ENSG00000273382	AL356488.3	sm	Sphingomyelins	FALSE	NA	NA	NA
INTERVAL	Nightingale	1	ENSG00000273382	AL356488.3	svldlc	Cholesterol in small VLDL	FALSE	NA	NA	NA
INTERVAL	Nightingale	1	ENSG00000273382	AL356488.3	svldlc_	Cholesterol to total lipids ratio in small VLDL	FALSE	NA	NA	NA
INTERVAL	Nightingale	1	ENSG00000273382	AL356488.3	svldlce	Cholesteryl esters in small VLDL	FALSE	NA	NA	NA
INTERVAL	Nightingale	1	ENSG00000273382	AL356488.3	svldlce_	Cholesteryl esters to total lipids ratio in small VLDL	FALSE	NA	NA	NA
INTERVAL	Nightingale	1	ENSG00000273382	AL356488.3	svldlfc	Free cholesterol in small VLDL	FALSE	NA	NA	NA
INTERVAL	Nightingale	1	ENSG00000273382	AL356488.3	svldll	Total lipids in small VLDL	FALSE	NA	NA	NA
INTERVAL	Nightingale	1	ENSG00000273382	AL356488.3	svldlp	Concentration of small VLDL particles	FALSE	NA	NA	NA
INTERVAL	Nightingale	1	ENSG00000273382	AL356488.3	svldlpl	Phospholipids in small VLDL	FALSE	NA	NA	NA
INTERVAL	Nightingale	1	ENSG00000273382	AL356488.3	svldlpl_	Phospholipids to total lipids ratio in small VLDL	FALSE	NA	NA	NA
INTERVAL	Nightingale	1	ENSG00000273382	AL356488.3	totcho	Total cholines	FALSE	NA	NA	NA
INTERVAL	Nightingale	1	ENSG00000273382	AL356488.3	totfa	Total fatty acids	FALSE	NA	NA	NA
INTERVAL	Nightingale	1	ENSG00000273382	AL356488.3	vldlc	VLDL cholesterol	FALSE	NA	NA	NA
INTERVAL	Nightingale	1	ENSG00000273382	AL356488.3	xlvldlpl_	Phospholipids to total lipids ratio in very large VLDL	FALSE	NA	NA	NA
INTERVAL	Nightingale	1	ENSG00000273382	AL356488.3	xlvldltg_	Triglycerides to total lipids ratio in very large VLDL	FALSE	NA	NA	NA
INTERVAL	Nightingale	1	ENSG00000273382	AL356488.3	xsvldlc	Cholesterol in very small VLDL	FALSE	NA	NA	NA
INTERVAL	Nightingale	1	ENSG00000273382	AL356488.3	xsvldlce	Cholesteryl esters in very small VLDL	FALSE	NA	NA	NA
INTERVAL	Nightingale	1	ENSG00000273382	AL356488.3	xsvldlfc	Free cholesterol in very small VLDL	FALSE	NA	NA	NA
INTERVAL	Nightingale	1	ENSG00000273382	AL356488.3	xsvldll	Total lipids in very small VLDL	FALSE	NA	NA	NA
INTERVAL	Nightingale	1	ENSG00000273382	AL356488.3	xsvldlp	Concentration of very small VLDL particles	FALSE	NA	NA	NA
INTERVAL	Nightingale	1	ENSG00000273382	AL356488.3	xsvldlpl	Phospholipids in very small VLDL	FALSE	NA	NA	NA
INTERVAL	Nightingale	1	ENSG00000273382	AL356488.3	xsvldlpl_	Phospholipids to total lipids ratio in very small VLDL	FALSE	NA	NA	NA
INTERVAL	Nightingale	1	ENSG00000273382	AL356488.3	xsvldltg	Triglycerides in very small VLDL	FALSE	NA	NA	NA
INTERVAL	Nightingale	1	ENSG00000280378	AL353898.3	apob	Apolipoprotein B	FALSE	NA	NA	NA
INTERVAL	Nightingale	1	ENSG00000280378	AL353898.3	apobapoa1	Ratio of apolipoprotein B to apolipoprotein A1	FALSE	NA	NA	NA
INTERVAL	Nightingale	1	ENSG00000280378	AL353898.3	freec	Total free cholesterol	FALSE	NA	NA	NA
INTERVAL	Nightingale	1	ENSG00000280378	AL353898.3	idlc	Cholesterol in IDL	FALSE	NA	NA	NA
INTERVAL	Nightingale	1	ENSG00000280378	AL353898.3	idlce	Cholesteryl esters in IDL	FALSE	NA	NA	NA
INTERVAL	Nightingale	1	ENSG00000280378	AL353898.3	idlfc	Free cholesterol in IDL	FALSE	NA	NA	NA
INTERVAL	Nightingale	1	ENSG00000280378	AL353898.3	idll	Total lipids in IDL	FALSE	NA	NA	NA
INTERVAL	Nightingale	1	ENSG00000280378	AL353898.3	idlp	Concentration of IDL particles	FALSE	NA	NA	NA
INTERVAL	Nightingale	1	ENSG00000280378	AL353898.3	idlpl	Phospholipids in IDL	FALSE	NA	NA	NA
INTERVAL	Nightingale	1	ENSG00000280378	AL353898.3	ldlc	LDL cholesterol	FALSE	NA	NA	NA
INTERVAL	Nightingale	1	ENSG00000280378	AL353898.3	lldlc	Cholesterol in large LDL	FALSE	NA	NA	NA
INTERVAL	Nightingale	1	ENSG00000280378	AL353898.3	lldlc_	Cholesterol to total lipids ratio in large LDL	FALSE	NA	NA	NA
INTERVAL	Nightingale	1	ENSG00000280378	AL353898.3	lldlce	Cholesteryl esters in large LDL	FALSE	NA	NA	NA
INTERVAL	Nightingale	1	ENSG00000280378	AL353898.3	lldlce_	Cholesteryl esters to total lipids ratio in large LDL	FALSE	NA	NA	NA
INTERVAL	Nightingale	1	ENSG00000280378	AL353898.3	lldlfc	Free cholesterol in large LDL	FALSE	NA	NA	NA
INTERVAL	Nightingale	1	ENSG00000280378	AL353898.3	lldll	Total lipids in large LDL	FALSE	NA	NA	NA
INTERVAL	Nightingale	1	ENSG00000280378	AL353898.3	lldlp	Concentration of large LDL particles	FALSE	NA	NA	NA
INTERVAL	Nightingale	1	ENSG00000280378	AL353898.3	lldlpl	Phospholipids in large LDL	FALSE	NA	NA	NA
INTERVAL	Nightingale	1	ENSG00000280378	AL353898.3	lldlpl_	Phospholipids to total lipids ratio in large LDL	FALSE	NA	NA	NA
INTERVAL	Nightingale	1	ENSG00000280378	AL353898.3	mldlc	Cholesterol in medium LDL	FALSE	NA	NA	NA
INTERVAL	Nightingale	1	ENSG00000280378	AL353898.3	mldlc_	Cholesterol to total lipids ratio in medium LDL	FALSE	NA	NA	NA
INTERVAL	Nightingale	1	ENSG00000280378	AL353898.3	mldlce	Cholesteryl esters in medium LDL	FALSE	NA	NA	NA
INTERVAL	Nightingale	1	ENSG00000280378	AL353898.3	mldlce_	Cholesteryl esters to total lipids ratio in medium LDL	FALSE	NA	NA	NA
INTERVAL	Nightingale	1	ENSG00000280378	AL353898.3	mldlfc	Free cholesterol in medium LDL	FALSE	NA	NA	NA
INTERVAL	Nightingale	1	ENSG00000280378	AL353898.3	mldlfc_	Free cholesterol to total lipids ratio in medium LDL	FALSE	NA	NA	NA
INTERVAL	Nightingale	1	ENSG00000280378	AL353898.3	mldll	Total lipids in medium LDL	FALSE	NA	NA	NA
INTERVAL	Nightingale	1	ENSG00000280378	AL353898.3	mldlp	Concentration of medium LDL particles	FALSE	NA	NA	NA
INTERVAL	Nightingale	1	ENSG00000280378	AL353898.3	mldlpl	Phospholipids in medium LDL	FALSE	NA	NA	NA
INTERVAL	Nightingale	1	ENSG00000280378	AL353898.3	mldlpl_	Phospholipids to total lipids ratio in medium LDL	FALSE	NA	NA	NA
INTERVAL	Nightingale	1	ENSG00000280378	AL353898.3	remnantc	Remnant cholesterol (non-HDL, non-LDL -cholesterol)	FALSE	NA	NA	NA
INTERVAL	Nightingale	1	ENSG00000280378	AL353898.3	serumc	Total cholesterol	FALSE	NA	NA	NA
INTERVAL	Nightingale	1	ENSG00000280378	AL353898.3	sldlc	Cholesterol in small LDL	FALSE	NA	NA	NA
INTERVAL	Nightingale	1	ENSG00000280378	AL353898.3	sldlc_	Cholesterol to total lipids ratio in small LDL	FALSE	NA	NA	NA
INTERVAL	Nightingale	1	ENSG00000280378	AL353898.3	sldlce	Cholesteryl esters in small LDL	FALSE	NA	NA	NA
INTERVAL	Nightingale	1	ENSG00000280378	AL353898.3	sldlce_	Cholesteryl esters to total lipids ratio in small LDL	FALSE	NA	NA	NA
INTERVAL	Nightingale	1	ENSG00000280378	AL353898.3	sldlfc	Free cholesterol in small LDL	FALSE	NA	NA	NA
INTERVAL	Nightingale	1	ENSG00000280378	AL353898.3	sldlfc_	Free cholesterol to total lipids ratio in small LDL	FALSE	NA	NA	NA
INTERVAL	Nightingale	1	ENSG00000280378	AL353898.3	sldll	Total lipids in small LDL	FALSE	NA	NA	NA
INTERVAL	Nightingale	1	ENSG00000280378	AL353898.3	sldlp	Concentration of small LDL particles	FALSE	NA	NA	NA
INTERVAL	Nightingale	1	ENSG00000280378	AL353898.3	sldlpl	Phospholipids in small LDL	FALSE	NA	NA	NA
INTERVAL	Nightingale	1	ENSG00000280378	AL353898.3	sldlpl_	Phospholipids to total lipids ratio in small LDL	FALSE	NA	NA	NA
INTERVAL	Nightingale	1	ENSG00000280378	AL353898.3	svldlce	Cholesteryl esters in small VLDL	FALSE	NA	NA	NA
INTERVAL	Nightingale	1	ENSG00000280378	AL353898.3	xsvldlc	Cholesterol in very small VLDL	FALSE	NA	NA	NA
INTERVAL	Nightingale	1	ENSG00000280378	AL353898.3	xsvldlce	Cholesteryl esters in very small VLDL	FALSE	NA	NA	NA
INTERVAL	Nightingale	1	ENSG00000280378	AL353898.3	xsvldlfc	Free cholesterol in very small VLDL	FALSE	NA	NA	NA
INTERVAL	Nightingale	1	ENSG00000280378	AL353898.3	xsvldll	Total lipids in very small VLDL	FALSE	NA	NA	NA
INTERVAL	Nightingale	1	ENSG00000280378	AL353898.3	xsvldlp	Concentration of very small VLDL particles	FALSE	NA	NA	NA
INTERVAL	Nightingale	1	ENSG00000280378	AL353898.3	xsvldlpl	Phospholipids in very small VLDL	FALSE	NA	NA	NA
INTERVAL	Nightingale	1	ENSG00000283696	AL592295.4	ldld	Average diameter for LDL particles	FALSE	NA	NA	NA
INTERVAL	Nightingale	1	ENSG00000283696	AL592295.4	lhdlpl_	Phospholipids to total lipids ratio in large HDL	FALSE	NA	NA	NA
INTERVAL	Nightingale	1	ENSG00000283696	AL592295.4	mhdlc	Cholesterol in medium HDL	FALSE	NA	NA	NA
INTERVAL	Nightingale	1	ENSG00000283696	AL592295.4	mhdlc_	Cholesterol to total lipids ratio in medium HDL	FALSE	NA	NA	NA
INTERVAL	Nightingale	1	ENSG00000283696	AL592295.4	mhdlce	Cholesteryl esters in medium HDL	FALSE	NA	NA	NA
INTERVAL	Nightingale	1	ENSG00000283696	AL592295.4	mhdlce_	Cholesteryl esters to total lipids ratio in medium HDL	FALSE	NA	NA	NA
INTERVAL	Nightingale	1	ENSG00000283696	AL592295.4	mhdll	Total lipids in medium HDL	FALSE	NA	NA	NA
INTERVAL	Nightingale	1	ENSG00000283696	AL592295.4	mhdlp	Concentration of medium HDL particles	FALSE	NA	NA	NA
INTERVAL	Nightingale	1	ENSG00000283696	AL592295.4	mhdlpl_	Phospholipids to total lipids ratio in medium HDL	FALSE	NA	NA	NA
INTERVAL	Nightingale	1	ENSG00000283696	AL592295.4	xlhdlc	Cholesterol in very large HDL	FALSE	NA	NA	NA
INTERVAL	Nightingale	1	ENSG00000283696	AL592295.4	xlhdlce	Cholesteryl esters in very large HDL	FALSE	NA	NA	NA
INTERVAL	Nightingale	1	ENSG00000283696	AL592295.4	xlhdlfc_	Free cholesterol to total lipids ratio in very large HDL	FALSE	NA	NA	NA
INTERVAL	Nightingale	1	ENSG00000285923	AL160171.1	apob	Apolipoprotein B	FALSE	NA	NA	NA
INTERVAL	Nightingale	1	ENSG00000285923	AL160171.1	apobapoa1	Ratio of apolipoprotein B to apolipoprotein A1	FALSE	NA	NA	NA
INTERVAL	Nightingale	1	ENSG00000285923	AL160171.1	estc	Total esterified cholesterol	FALSE	NA	NA	NA
INTERVAL	Nightingale	1	ENSG00000285923	AL160171.1	falen	Estimated description of fatty acid chain length, not actual carbon number	FALSE	NA	NA	NA
INTERVAL	Nightingale	1	ENSG00000285923	AL160171.1	faw3	Omega-3 fatty acids	FALSE	NA	NA	NA
INTERVAL	Nightingale	1	ENSG00000285923	AL160171.1	faw6	Omega-6 fatty acids	FALSE	NA	NA	NA
INTERVAL	Nightingale	1	ENSG00000285923	AL160171.1	freec	Total free cholesterol	FALSE	NA	NA	NA
INTERVAL	Nightingale	1	ENSG00000285923	AL160171.1	idlc	Cholesterol in IDL	FALSE	NA	NA	NA
INTERVAL	Nightingale	1	ENSG00000285923	AL160171.1	idlc_	Cholesterol to total lipids ratio in IDL	FALSE	NA	NA	NA
INTERVAL	Nightingale	1	ENSG00000285923	AL160171.1	idlce	Cholesteryl esters in IDL	FALSE	NA	NA	NA
INTERVAL	Nightingale	1	ENSG00000285923	AL160171.1	idlfc	Free cholesterol in IDL	FALSE	NA	NA	NA
INTERVAL	Nightingale	1	ENSG00000285923	AL160171.1	idlfc_	Free cholesterol to total lipids ratio in IDL	FALSE	NA	NA	NA
INTERVAL	Nightingale	1	ENSG00000285923	AL160171.1	idll	Total lipids in IDL	FALSE	NA	NA	NA
INTERVAL	Nightingale	1	ENSG00000285923	AL160171.1	idlp	Concentration of IDL particles	FALSE	NA	NA	NA
INTERVAL	Nightingale	1	ENSG00000285923	AL160171.1	idlpl	Phospholipids in IDL	FALSE	NA	NA	NA
INTERVAL	Nightingale	1	ENSG00000285923	AL160171.1	idltg	Triglycerides in IDL	FALSE	NA	NA	NA
INTERVAL	Nightingale	1	ENSG00000285923	AL160171.1	idltg_	Triglycerides to total lipids ratio in IDL	FALSE	NA	NA	NA
INTERVAL	Nightingale	1	ENSG00000285923	AL160171.1	la	Linoleic acid	FALSE	NA	NA	NA
INTERVAL	Nightingale	1	ENSG00000285923	AL160171.1	ldlc	LDL cholesterol	FALSE	NA	NA	NA
INTERVAL	Nightingale	1	ENSG00000285923	AL160171.1	ldld	Average diameter for LDL particles	FALSE	NA	NA	NA
INTERVAL	Nightingale	1	ENSG00000285923	AL160171.1	ldltg	Triglycerides in LDL	FALSE	NA	NA	NA
INTERVAL	Nightingale	1	ENSG00000285923	AL160171.1	lhdlce_	Cholesteryl esters to total lipids ratio in large HDL	FALSE	NA	NA	NA
INTERVAL	Nightingale	1	ENSG00000285923	AL160171.1	lldlc	Cholesterol in large LDL	FALSE	NA	NA	NA
INTERVAL	Nightingale	1	ENSG00000285923	AL160171.1	lldlc_	Cholesterol to total lipids ratio in large LDL	FALSE	NA	NA	NA
INTERVAL	Nightingale	1	ENSG00000285923	AL160171.1	lldlce	Cholesteryl esters in large LDL	FALSE	NA	NA	NA
INTERVAL	Nightingale	1	ENSG00000285923	AL160171.1	lldlce_	Cholesteryl esters to total lipids ratio in large LDL	FALSE	NA	NA	NA
INTERVAL	Nightingale	1	ENSG00000285923	AL160171.1	lldlfc	Free cholesterol in large LDL	FALSE	NA	NA	NA
INTERVAL	Nightingale	1	ENSG00000285923	AL160171.1	lldlfc_	Free cholesterol to total lipids ratio in large LDL	FALSE	NA	NA	NA
INTERVAL	Nightingale	1	ENSG00000285923	AL160171.1	lldll	Total lipids in large LDL	FALSE	NA	NA	NA
INTERVAL	Nightingale	1	ENSG00000285923	AL160171.1	lldlp	Concentration of large LDL particles	FALSE	NA	NA	NA
INTERVAL	Nightingale	1	ENSG00000285923	AL160171.1	lldlpl	Phospholipids in large LDL	FALSE	NA	NA	NA
INTERVAL	Nightingale	1	ENSG00000285923	AL160171.1	lldlpl_	Phospholipids to total lipids ratio in large LDL	FALSE	NA	NA	NA
INTERVAL	Nightingale	1	ENSG00000285923	AL160171.1	lldltg	Triglycerides in large LDL	FALSE	NA	NA	NA
INTERVAL	Nightingale	1	ENSG00000285923	AL160171.1	lldltg_	Triglycerides to total lipids ratio in large LDL	FALSE	NA	NA	NA
INTERVAL	Nightingale	1	ENSG00000285923	AL160171.1	lvldlpl_	Phospholipids to total lipids ratio in large VLDL	FALSE	NA	NA	NA
INTERVAL	Nightingale	1	ENSG00000285923	AL160171.1	mldlc	Cholesterol in medium LDL	FALSE	NA	NA	NA
INTERVAL	Nightingale	1	ENSG00000285923	AL160171.1	mldlc_	Cholesterol to total lipids ratio in medium LDL	FALSE	NA	NA	NA
INTERVAL	Nightingale	1	ENSG00000285923	AL160171.1	mldlce	Cholesteryl esters in medium LDL	FALSE	NA	NA	NA
INTERVAL	Nightingale	1	ENSG00000285923	AL160171.1	mldlce_	Cholesteryl esters to total lipids ratio in medium LDL	FALSE	NA	NA	NA
INTERVAL	Nightingale	1	ENSG00000285923	AL160171.1	mldlfc	Free cholesterol in medium LDL	FALSE	NA	NA	NA
INTERVAL	Nightingale	1	ENSG00000285923	AL160171.1	mldlfc_	Free cholesterol to total lipids ratio in medium LDL	FALSE	NA	NA	NA
INTERVAL	Nightingale	1	ENSG00000285923	AL160171.1	mldll	Total lipids in medium LDL	FALSE	NA	NA	NA
INTERVAL	Nightingale	1	ENSG00000285923	AL160171.1	mldlp	Concentration of medium LDL particles	FALSE	NA	NA	NA
INTERVAL	Nightingale	1	ENSG00000285923	AL160171.1	mldlpl	Phospholipids in medium LDL	FALSE	NA	NA	NA
INTERVAL	Nightingale	1	ENSG00000285923	AL160171.1	mldlpl_	Phospholipids to total lipids ratio in medium LDL	FALSE	NA	NA	NA
INTERVAL	Nightingale	1	ENSG00000285923	AL160171.1	mldltg	Triglycerides in medium LDL	FALSE	NA	NA	NA
INTERVAL	Nightingale	1	ENSG00000285923	AL160171.1	mldltg_	Triglycerides to total lipids ratio in medium LDL	FALSE	NA	NA	NA
INTERVAL	Nightingale	1	ENSG00000285923	AL160171.1	mufa	Monounsaturated fatty acids	FALSE	NA	NA	NA
INTERVAL	Nightingale	1	ENSG00000285923	AL160171.1	mvldlc	Cholesterol in medium VLDL	FALSE	NA	NA	NA
INTERVAL	Nightingale	1	ENSG00000285923	AL160171.1	mvldlc_	Cholesterol to total lipids ratio in medium VLDL	FALSE	NA	NA	NA
INTERVAL	Nightingale	1	ENSG00000285923	AL160171.1	mvldlce	Cholesteryl esters in medium VLDL	FALSE	NA	NA	NA
INTERVAL	Nightingale	1	ENSG00000285923	AL160171.1	mvldlpl_	Phospholipids to total lipids ratio in medium VLDL	FALSE	NA	NA	NA
INTERVAL	Nightingale	1	ENSG00000285923	AL160171.1	mvldltg_	Triglycerides to total lipids ratio in medium VLDL	FALSE	NA	NA	NA
INTERVAL	Nightingale	1	ENSG00000285923	AL160171.1	pufa	Polyunsaturated fatty acids	FALSE	NA	NA	NA
INTERVAL	Nightingale	1	ENSG00000285923	AL160171.1	remnantc	Remnant cholesterol (non-HDL, non-LDL -cholesterol)	FALSE	NA	NA	NA
INTERVAL	Nightingale	1	ENSG00000285923	AL160171.1	serumc	Total cholesterol	FALSE	NA	NA	NA
INTERVAL	Nightingale	1	ENSG00000285923	AL160171.1	sfa	Saturated fatty acids	FALSE	NA	NA	NA
INTERVAL	Nightingale	1	ENSG00000285923	AL160171.1	shdlc	Cholesterol in small HDL	FALSE	NA	NA	NA
INTERVAL	Nightingale	1	ENSG00000285923	AL160171.1	shdlc_	Cholesterol to total lipids ratio in small HDL	FALSE	NA	NA	NA
INTERVAL	Nightingale	1	ENSG00000285923	AL160171.1	shdlce	Cholesteryl esters in small HDL	FALSE	NA	NA	NA
INTERVAL	Nightingale	1	ENSG00000285923	AL160171.1	shdlce_	Cholesteryl esters to total lipids ratio in small HDL	FALSE	NA	NA	NA
INTERVAL	Nightingale	1	ENSG00000285923	AL160171.1	shdlfc_	Free cholesterol to total lipids ratio in small HDL	FALSE	NA	NA	NA
INTERVAL	Nightingale	1	ENSG00000285923	AL160171.1	shdlpl	Phospholipids in small HDL	FALSE	NA	NA	NA
INTERVAL	Nightingale	1	ENSG00000285923	AL160171.1	shdlpl_	Phospholipids to total lipids ratio in small HDL	FALSE	NA	NA	NA
INTERVAL	Nightingale	1	ENSG00000285923	AL160171.1	sldlc	Cholesterol in small LDL	FALSE	NA	NA	NA
INTERVAL	Nightingale	1	ENSG00000285923	AL160171.1	sldlc_	Cholesterol to total lipids ratio in small LDL	FALSE	NA	NA	NA
INTERVAL	Nightingale	1	ENSG00000285923	AL160171.1	sldlce	Cholesteryl esters in small LDL	FALSE	NA	NA	NA
INTERVAL	Nightingale	1	ENSG00000285923	AL160171.1	sldlce_	Cholesteryl esters to total lipids ratio in small LDL	FALSE	NA	NA	NA
INTERVAL	Nightingale	1	ENSG00000285923	AL160171.1	sldlfc	Free cholesterol in small LDL	FALSE	NA	NA	NA
INTERVAL	Nightingale	1	ENSG00000285923	AL160171.1	sldlfc_	Free cholesterol to total lipids ratio in small LDL	FALSE	NA	NA	NA
INTERVAL	Nightingale	1	ENSG00000285923	AL160171.1	sldll	Total lipids in small LDL	FALSE	NA	NA	NA
INTERVAL	Nightingale	1	ENSG00000285923	AL160171.1	sldlp	Concentration of small LDL particles	FALSE	NA	NA	NA
INTERVAL	Nightingale	1	ENSG00000285923	AL160171.1	sldlpl	Phospholipids in small LDL	FALSE	NA	NA	NA
INTERVAL	Nightingale	1	ENSG00000285923	AL160171.1	sldlpl_	Phospholipids to total lipids ratio in small LDL	FALSE	NA	NA	NA
INTERVAL	Nightingale	1	ENSG00000285923	AL160171.1	sldltg	Triglycerides in small LDL	FALSE	NA	NA	NA
INTERVAL	Nightingale	1	ENSG00000285923	AL160171.1	sm	Sphingomyelins	FALSE	NA	NA	NA
INTERVAL	Nightingale	1	ENSG00000285923	AL160171.1	svldlc	Cholesterol in small VLDL	FALSE	NA	NA	NA
INTERVAL	Nightingale	1	ENSG00000285923	AL160171.1	svldlc_	Cholesterol to total lipids ratio in small VLDL	FALSE	NA	NA	NA
INTERVAL	Nightingale	1	ENSG00000285923	AL160171.1	svldlce	Cholesteryl esters in small VLDL	FALSE	NA	NA	NA
INTERVAL	Nightingale	1	ENSG00000285923	AL160171.1	svldlce_	Cholesteryl esters to total lipids ratio in small VLDL	FALSE	NA	NA	NA
INTERVAL	Nightingale	1	ENSG00000285923	AL160171.1	svldlfc	Free cholesterol in small VLDL	FALSE	NA	NA	NA
INTERVAL	Nightingale	1	ENSG00000285923	AL160171.1	svldll	Total lipids in small VLDL	FALSE	NA	NA	NA
INTERVAL	Nightingale	1	ENSG00000285923	AL160171.1	svldlp	Concentration of small VLDL particles	FALSE	NA	NA	NA
INTERVAL	Nightingale	1	ENSG00000285923	AL160171.1	svldlpl	Phospholipids in small VLDL	FALSE	NA	NA	NA
INTERVAL	Nightingale	1	ENSG00000285923	AL160171.1	svldlpl_	Phospholipids to total lipids ratio in small VLDL	FALSE	NA	NA	NA
INTERVAL	Nightingale	1	ENSG00000285923	AL160171.1	totcho	Total cholines	FALSE	NA	NA	NA
INTERVAL	Nightingale	1	ENSG00000285923	AL160171.1	totfa	Total fatty acids	FALSE	NA	NA	NA
INTERVAL	Nightingale	1	ENSG00000285923	AL160171.1	vldlc	VLDL cholesterol	FALSE	NA	NA	NA
INTERVAL	Nightingale	1	ENSG00000285923	AL160171.1	xlvldlpl_	Phospholipids to total lipids ratio in very large VLDL	FALSE	NA	NA	NA
INTERVAL	Nightingale	1	ENSG00000285923	AL160171.1	xlvldltg_	Triglycerides to total lipids ratio in very large VLDL	FALSE	NA	NA	NA
INTERVAL	Nightingale	1	ENSG00000285923	AL160171.1	xsvldlc	Cholesterol in very small VLDL	FALSE	NA	NA	NA
INTERVAL	Nightingale	1	ENSG00000285923	AL160171.1	xsvldlce	Cholesteryl esters in very small VLDL	FALSE	NA	NA	NA
INTERVAL	Nightingale	1	ENSG00000285923	AL160171.1	xsvldlfc	Free cholesterol in very small VLDL	FALSE	NA	NA	NA
INTERVAL	Nightingale	1	ENSG00000285923	AL160171.1	xsvldll	Total lipids in very small VLDL	FALSE	NA	NA	NA
INTERVAL	Nightingale	1	ENSG00000285923	AL160171.1	xsvldlp	Concentration of very small VLDL particles	FALSE	NA	NA	NA
INTERVAL	Nightingale	1	ENSG00000285923	AL160171.1	xsvldlpl	Phospholipids in very small VLDL	FALSE	NA	NA	NA
INTERVAL	Nightingale	1	ENSG00000285923	AL160171.1	xsvldlpl_	Phospholipids to total lipids ratio in very small VLDL	FALSE	NA	NA	NA
INTERVAL	Nightingale	1	ENSG00000285923	AL160171.1	xsvldltg	Triglycerides in very small VLDL	FALSE	NA	NA	NA
INTERVAL	Nightingale	1	ENSG00000286061	RCAN3AS	xlhdlfc_	Free cholesterol to total lipids ratio in very large HDL	FALSE	FALSE	NA	NA
INTERVAL	Nightingale	1	ENSG00000286989	AL691432.4	lafa	Ratio of linoleic acid to total fatty acids	FALSE	NA	NA	NA
INTERVAL	Nightingale	1	ENSG00000287356	AL590822.3	lafa	Ratio of linoleic acid to total fatty acids	FALSE	NA	NA	NA
INTERVAL	Nightingale	1	ENSG00000288093	AL592295.5	ldld	Average diameter for LDL particles	FALSE	NA	NA	NA
INTERVAL	Nightingale	1	ENSG00000288093	AL592295.5	lhdlpl_	Phospholipids to total lipids ratio in large HDL	FALSE	NA	NA	NA
INTERVAL	Nightingale	1	ENSG00000288093	AL592295.5	mhdlc	Cholesterol in medium HDL	FALSE	NA	NA	NA
INTERVAL	Nightingale	1	ENSG00000288093	AL592295.5	mhdlc_	Cholesterol to total lipids ratio in medium HDL	FALSE	NA	NA	NA
INTERVAL	Nightingale	1	ENSG00000288093	AL592295.5	mhdlce	Cholesteryl esters in medium HDL	FALSE	NA	NA	NA
INTERVAL	Nightingale	1	ENSG00000288093	AL592295.5	mhdlce_	Cholesteryl esters to total lipids ratio in medium HDL	FALSE	NA	NA	NA
INTERVAL	Nightingale	1	ENSG00000288093	AL592295.5	mhdll	Total lipids in medium HDL	FALSE	NA	NA	NA
INTERVAL	Nightingale	1	ENSG00000288093	AL592295.5	mhdlp	Concentration of medium HDL particles	FALSE	NA	NA	NA
INTERVAL	Nightingale	1	ENSG00000288093	AL592295.5	mhdlpl_	Phospholipids to total lipids ratio in medium HDL	FALSE	NA	NA	NA
INTERVAL	Nightingale	1	ENSG00000288093	AL592295.5	xlhdlc	Cholesterol in very large HDL	FALSE	NA	NA	NA
INTERVAL	Nightingale	1	ENSG00000288093	AL592295.5	xlhdlce	Cholesteryl esters in very large HDL	FALSE	NA	NA	NA
INTERVAL	Nightingale	1	ENSG00000288093	AL592295.5	xlhdlfc_	Free cholesterol to total lipids ratio in very large HDL	FALSE	NA	NA	NA
INTERVAL	Nightingale	2	ENSG00000011523	CEP68	val	Valine	FALSE	NA	NA	NA
INTERVAL	Nightingale	2	ENSG00000021826	CPS1	crea	Creatinine	FALSE	NA	NA	NA
INTERVAL	Nightingale	2	ENSG00000021826	CPS1	gly	Glycine	FALSE	NA	NA	NA
INTERVAL	Nightingale	2	ENSG00000055917	PUM2	apob	Apolipoprotein B	FALSE	NA	NA	NA
INTERVAL	Nightingale	2	ENSG00000055917	PUM2	apobapoa1	Ratio of apolipoprotein B to apolipoprotein A1	FALSE	NA	NA	NA
INTERVAL	Nightingale	2	ENSG00000055917	PUM2	dag	Diacylglycerol	FALSE	NA	NA	NA
INTERVAL	Nightingale	2	ENSG00000055917	PUM2	estc	Total esterified cholesterol	FALSE	NA	NA	NA
INTERVAL	Nightingale	2	ENSG00000055917	PUM2	faw3	Omega-3 fatty acids	FALSE	NA	NA	NA
INTERVAL	Nightingale	2	ENSG00000055917	PUM2	faw6	Omega-6 fatty acids	FALSE	NA	NA	NA
INTERVAL	Nightingale	2	ENSG00000055917	PUM2	freec	Total free cholesterol	FALSE	NA	NA	NA
INTERVAL	Nightingale	2	ENSG00000055917	PUM2	hdl2c	Cholesterol in the HDL2 fraction	FALSE	NA	NA	NA
INTERVAL	Nightingale	2	ENSG00000055917	PUM2	hdlc	HDL cholesterol	FALSE	NA	NA	NA
INTERVAL	Nightingale	2	ENSG00000055917	PUM2	hdld	Average diameter for HDL particles	FALSE	NA	NA	NA
INTERVAL	Nightingale	2	ENSG00000055917	PUM2	hdltg	Triglycerides in HDL	FALSE	NA	NA	NA
INTERVAL	Nightingale	2	ENSG00000055917	PUM2	idlc	Cholesterol in IDL	FALSE	NA	NA	NA
INTERVAL	Nightingale	2	ENSG00000055917	PUM2	idlce	Cholesteryl esters in IDL	FALSE	NA	NA	NA
INTERVAL	Nightingale	2	ENSG00000055917	PUM2	idlfc	Free cholesterol in IDL	FALSE	NA	NA	NA
INTERVAL	Nightingale	2	ENSG00000055917	PUM2	idlfc_	Free cholesterol to total lipids ratio in IDL	FALSE	NA	NA	NA
INTERVAL	Nightingale	2	ENSG00000055917	PUM2	idll	Total lipids in IDL	FALSE	NA	NA	NA
INTERVAL	Nightingale	2	ENSG00000055917	PUM2	idlp	Concentration of IDL particles	FALSE	NA	NA	NA
INTERVAL	Nightingale	2	ENSG00000055917	PUM2	idlpl	Phospholipids in IDL	FALSE	NA	NA	NA
INTERVAL	Nightingale	2	ENSG00000055917	PUM2	idlpl_	Phospholipids to total lipids ratio in IDL	FALSE	NA	NA	NA
INTERVAL	Nightingale	2	ENSG00000055917	PUM2	idltg	Triglycerides in IDL	FALSE	NA	NA	NA
INTERVAL	Nightingale	2	ENSG00000055917	PUM2	la	Linoleic acid	FALSE	NA	NA	NA
INTERVAL	Nightingale	2	ENSG00000055917	PUM2	ldlc	LDL cholesterol	FALSE	NA	NA	NA
INTERVAL	Nightingale	2	ENSG00000055917	PUM2	ldltg	Triglycerides in LDL	FALSE	NA	NA	NA
INTERVAL	Nightingale	2	ENSG00000055917	PUM2	lhdlc	Cholesterol in large HDL	FALSE	NA	NA	NA
INTERVAL	Nightingale	2	ENSG00000055917	PUM2	lhdlc_	Cholesterol to total lipids ratio in large HDL	FALSE	NA	NA	NA
INTERVAL	Nightingale	2	ENSG00000055917	PUM2	lhdlce	Cholesteryl esters in large HDL	FALSE	NA	NA	NA
INTERVAL	Nightingale	2	ENSG00000055917	PUM2	lhdlce_	Cholesteryl esters to total lipids ratio in large HDL	FALSE	NA	NA	NA
INTERVAL	Nightingale	2	ENSG00000055917	PUM2	lhdlfc	Free cholesterol in large HDL	FALSE	NA	NA	NA
INTERVAL	Nightingale	2	ENSG00000055917	PUM2	lhdlfc_	Free cholesterol to total lipids ratio in large HDL	FALSE	NA	NA	NA
INTERVAL	Nightingale	2	ENSG00000055917	PUM2	lhdll	Total lipids in large HDL	FALSE	NA	NA	NA
INTERVAL	Nightingale	2	ENSG00000055917	PUM2	lhdlp	Concentration of large HDL particles	FALSE	NA	NA	NA
INTERVAL	Nightingale	2	ENSG00000055917	PUM2	lhdlpl	Phospholipids in large HDL	FALSE	NA	NA	NA
INTERVAL	Nightingale	2	ENSG00000055917	PUM2	lhdltg	Triglycerides in large HDL	FALSE	NA	NA	NA
INTERVAL	Nightingale	2	ENSG00000055917	PUM2	lhdltg_	Triglycerides to total lipids ratio in large HDL	FALSE	NA	NA	NA
INTERVAL	Nightingale	2	ENSG00000055917	PUM2	lldlc	Cholesterol in large LDL	FALSE	NA	NA	NA
INTERVAL	Nightingale	2	ENSG00000055917	PUM2	lldlc_	Cholesterol to total lipids ratio in large LDL	FALSE	NA	NA	NA
INTERVAL	Nightingale	2	ENSG00000055917	PUM2	lldlce	Cholesteryl esters in large LDL	FALSE	NA	NA	NA
INTERVAL	Nightingale	2	ENSG00000055917	PUM2	lldlce_	Cholesteryl esters to total lipids ratio in large LDL	FALSE	NA	NA	NA
INTERVAL	Nightingale	2	ENSG00000055917	PUM2	lldlfc	Free cholesterol in large LDL	FALSE	NA	NA	NA
INTERVAL	Nightingale	2	ENSG00000055917	PUM2	lldlfc_	Free cholesterol to total lipids ratio in large LDL	FALSE	NA	NA	NA
INTERVAL	Nightingale	2	ENSG00000055917	PUM2	lldll	Total lipids in large LDL	FALSE	NA	NA	NA
INTERVAL	Nightingale	2	ENSG00000055917	PUM2	lldlp	Concentration of large LDL particles	FALSE	NA	NA	NA
INTERVAL	Nightingale	2	ENSG00000055917	PUM2	lldlpl	Phospholipids in large LDL	FALSE	NA	NA	NA
INTERVAL	Nightingale	2	ENSG00000055917	PUM2	lldlpl_	Phospholipids to total lipids ratio in large LDL	FALSE	NA	NA	NA
INTERVAL	Nightingale	2	ENSG00000055917	PUM2	lldltg	Triglycerides in large LDL	FALSE	NA	NA	NA
INTERVAL	Nightingale	2	ENSG00000055917	PUM2	lvldlc	Cholesterol in large VLDL	FALSE	NA	NA	NA
INTERVAL	Nightingale	2	ENSG00000055917	PUM2	lvldlce	Cholesteryl esters in large VLDL	FALSE	NA	NA	NA
INTERVAL	Nightingale	2	ENSG00000055917	PUM2	lvldlfc	Free cholesterol in large VLDL	FALSE	NA	NA	NA
INTERVAL	Nightingale	2	ENSG00000055917	PUM2	lvldll	Total lipids in large VLDL	FALSE	NA	NA	NA
INTERVAL	Nightingale	2	ENSG00000055917	PUM2	lvldlp	Concentration of large VLDL particles	FALSE	NA	NA	NA
INTERVAL	Nightingale	2	ENSG00000055917	PUM2	lvldlpl	Phospholipids in large VLDL	FALSE	NA	NA	NA
INTERVAL	Nightingale	2	ENSG00000055917	PUM2	lvldlpl_	Phospholipids to total lipids ratio in large VLDL	FALSE	NA	NA	NA
INTERVAL	Nightingale	2	ENSG00000055917	PUM2	lvldltg	Triglycerides in large VLDL	FALSE	NA	NA	NA
INTERVAL	Nightingale	2	ENSG00000055917	PUM2	mhdlc_	Cholesterol to total lipids ratio in medium HDL	FALSE	NA	NA	NA
INTERVAL	Nightingale	2	ENSG00000055917	PUM2	mhdlce_	Cholesteryl esters to total lipids ratio in medium HDL	FALSE	NA	NA	NA
INTERVAL	Nightingale	2	ENSG00000055917	PUM2	mhdlfc_	Free cholesterol to total lipids ratio in medium HDL	FALSE	NA	NA	NA
INTERVAL	Nightingale	2	ENSG00000055917	PUM2	mhdltg	Triglycerides in medium HDL	FALSE	NA	NA	NA
INTERVAL	Nightingale	2	ENSG00000055917	PUM2	mhdltg_	Triglycerides to total lipids ratio in medium HDL	FALSE	NA	NA	NA
INTERVAL	Nightingale	2	ENSG00000055917	PUM2	mldlc	Cholesterol in medium LDL	FALSE	NA	NA	NA
INTERVAL	Nightingale	2	ENSG00000055917	PUM2	mldlc_	Cholesterol to total lipids ratio in medium LDL	FALSE	NA	NA	NA
INTERVAL	Nightingale	2	ENSG00000055917	PUM2	mldlce	Cholesteryl esters in medium LDL	FALSE	NA	NA	NA
INTERVAL	Nightingale	2	ENSG00000055917	PUM2	mldlce_	Cholesteryl esters to total lipids ratio in medium LDL	FALSE	NA	NA	NA
INTERVAL	Nightingale	2	ENSG00000055917	PUM2	mldlfc	Free cholesterol in medium LDL	FALSE	NA	NA	NA
INTERVAL	Nightingale	2	ENSG00000055917	PUM2	mldlfc_	Free cholesterol to total lipids ratio in medium LDL	FALSE	NA	NA	NA
INTERVAL	Nightingale	2	ENSG00000055917	PUM2	mldll	Total lipids in medium LDL	FALSE	NA	NA	NA
INTERVAL	Nightingale	2	ENSG00000055917	PUM2	mldlp	Concentration of medium LDL particles	FALSE	NA	NA	NA
INTERVAL	Nightingale	2	ENSG00000055917	PUM2	mldlpl	Phospholipids in medium LDL	FALSE	NA	NA	NA
INTERVAL	Nightingale	2	ENSG00000055917	PUM2	mldlpl_	Phospholipids to total lipids ratio in medium LDL	FALSE	NA	NA	NA
INTERVAL	Nightingale	2	ENSG00000055917	PUM2	mldltg	Triglycerides in medium LDL	FALSE	NA	NA	NA
INTERVAL	Nightingale	2	ENSG00000055917	PUM2	mufa	Monounsaturated fatty acids	FALSE	NA	NA	NA
INTERVAL	Nightingale	2	ENSG00000055917	PUM2	mufafa	Ratio of monounsaturated fatty acids to total fatty acids	FALSE	NA	NA	NA
INTERVAL	Nightingale	2	ENSG00000055917	PUM2	mvldlc	Cholesterol in medium VLDL	FALSE	NA	NA	NA
INTERVAL	Nightingale	2	ENSG00000055917	PUM2	mvldlc_	Cholesterol to total lipids ratio in medium VLDL	FALSE	NA	NA	NA
INTERVAL	Nightingale	2	ENSG00000055917	PUM2	mvldlce	Cholesteryl esters in medium VLDL	FALSE	NA	NA	NA
INTERVAL	Nightingale	2	ENSG00000055917	PUM2	mvldlce_	Cholesteryl esters to total lipids ratio in medium VLDL	FALSE	NA	NA	NA
INTERVAL	Nightingale	2	ENSG00000055917	PUM2	mvldlfc	Free cholesterol in medium VLDL	FALSE	NA	NA	NA
INTERVAL	Nightingale	2	ENSG00000055917	PUM2	mvldlfc_	Free cholesterol to total lipids ratio in medium VLDL	FALSE	NA	NA	NA
INTERVAL	Nightingale	2	ENSG00000055917	PUM2	mvldll	Total lipids in medium VLDL	FALSE	NA	NA	NA
INTERVAL	Nightingale	2	ENSG00000055917	PUM2	mvldlp	Concentration of medium VLDL particles	FALSE	NA	NA	NA
INTERVAL	Nightingale	2	ENSG00000055917	PUM2	mvldlpl	Phospholipids in medium VLDL	FALSE	NA	NA	NA
INTERVAL	Nightingale	2	ENSG00000055917	PUM2	mvldlpl_	Phospholipids to total lipids ratio in medium VLDL	FALSE	NA	NA	NA
INTERVAL	Nightingale	2	ENSG00000055917	PUM2	mvldltg	Triglycerides in medium VLDL	FALSE	NA	NA	NA
INTERVAL	Nightingale	2	ENSG00000055917	PUM2	mvldltg_	Triglycerides to total lipids ratio in medium VLDL	FALSE	NA	NA	NA
INTERVAL	Nightingale	2	ENSG00000055917	PUM2	pc	Phosphatidylcholines	FALSE	NA	NA	NA
INTERVAL	Nightingale	2	ENSG00000055917	PUM2	pufa	Polyunsaturated fatty acids	FALSE	NA	NA	NA
INTERVAL	Nightingale	2	ENSG00000055917	PUM2	remnantc	Remnant cholesterol (non-HDL, non-LDL -cholesterol)	FALSE	NA	NA	NA
INTERVAL	Nightingale	2	ENSG00000055917	PUM2	serumc	Total cholesterol	FALSE	NA	NA	NA
INTERVAL	Nightingale	2	ENSG00000055917	PUM2	serumtg	Total triglycerides	FALSE	NA	NA	NA
INTERVAL	Nightingale	2	ENSG00000055917	PUM2	sfa	Saturated fatty acids	FALSE	NA	NA	NA
INTERVAL	Nightingale	2	ENSG00000055917	PUM2	shdlc_	Cholesterol to total lipids ratio in small HDL	FALSE	NA	NA	NA
INTERVAL	Nightingale	2	ENSG00000055917	PUM2	shdlce_	Cholesteryl esters to total lipids ratio in small HDL	FALSE	NA	NA	NA
INTERVAL	Nightingale	2	ENSG00000055917	PUM2	shdlfc_	Free cholesterol to total lipids ratio in small HDL	FALSE	NA	NA	NA
INTERVAL	Nightingale	2	ENSG00000055917	PUM2	shdlpl_	Phospholipids to total lipids ratio in small HDL	FALSE	NA	NA	NA
INTERVAL	Nightingale	2	ENSG00000055917	PUM2	shdltg	Triglycerides in small HDL	FALSE	NA	NA	NA
INTERVAL	Nightingale	2	ENSG00000055917	PUM2	shdltg_	Triglycerides to total lipids ratio in small HDL	FALSE	NA	NA	NA
INTERVAL	Nightingale	2	ENSG00000055917	PUM2	sldlc	Cholesterol in small LDL	FALSE	NA	NA	NA
INTERVAL	Nightingale	2	ENSG00000055917	PUM2	sldlc_	Cholesterol to total lipids ratio in small LDL	FALSE	NA	NA	NA
INTERVAL	Nightingale	2	ENSG00000055917	PUM2	sldlce	Cholesteryl esters in small LDL	FALSE	NA	NA	NA
INTERVAL	Nightingale	2	ENSG00000055917	PUM2	sldlce_	Cholesteryl esters to total lipids ratio in small LDL	FALSE	NA	NA	NA
INTERVAL	Nightingale	2	ENSG00000055917	PUM2	sldlfc	Free cholesterol in small LDL	FALSE	NA	NA	NA
INTERVAL	Nightingale	2	ENSG00000055917	PUM2	sldlfc_	Free cholesterol to total lipids ratio in small LDL	FALSE	NA	NA	NA
INTERVAL	Nightingale	2	ENSG00000055917	PUM2	sldll	Total lipids in small LDL	FALSE	NA	NA	NA
INTERVAL	Nightingale	2	ENSG00000055917	PUM2	sldlp	Concentration of small LDL particles	FALSE	NA	NA	NA
INTERVAL	Nightingale	2	ENSG00000055917	PUM2	sldlpl	Phospholipids in small LDL	FALSE	NA	NA	NA
INTERVAL	Nightingale	2	ENSG00000055917	PUM2	sldlpl_	Phospholipids to total lipids ratio in small LDL	FALSE	NA	NA	NA
INTERVAL	Nightingale	2	ENSG00000055917	PUM2	sldltg	Triglycerides in small LDL	FALSE	NA	NA	NA
INTERVAL	Nightingale	2	ENSG00000055917	PUM2	sm	Sphingomyelins	FALSE	NA	NA	NA
INTERVAL	Nightingale	2	ENSG00000055917	PUM2	svldlc	Cholesterol in small VLDL	FALSE	NA	NA	NA
INTERVAL	Nightingale	2	ENSG00000055917	PUM2	svldlc_	Cholesterol to total lipids ratio in small VLDL	FALSE	NA	NA	NA
INTERVAL	Nightingale	2	ENSG00000055917	PUM2	svldlce	Cholesteryl esters in small VLDL	FALSE	NA	NA	NA
INTERVAL	Nightingale	2	ENSG00000055917	PUM2	svldlce_	Cholesteryl esters to total lipids ratio in small VLDL	FALSE	NA	NA	NA
INTERVAL	Nightingale	2	ENSG00000055917	PUM2	svldlfc	Free cholesterol in small VLDL	FALSE	NA	NA	NA
INTERVAL	Nightingale	2	ENSG00000055917	PUM2	svldll	Total lipids in small VLDL	FALSE	NA	NA	NA
INTERVAL	Nightingale	2	ENSG00000055917	PUM2	svldlp	Concentration of small VLDL particles	FALSE	NA	NA	NA
INTERVAL	Nightingale	2	ENSG00000055917	PUM2	svldlpl	Phospholipids in small VLDL	FALSE	NA	NA	NA
INTERVAL	Nightingale	2	ENSG00000055917	PUM2	svldlpl_	Phospholipids to total lipids ratio in small VLDL	FALSE	NA	NA	NA
INTERVAL	Nightingale	2	ENSG00000055917	PUM2	svldltg	Triglycerides in small VLDL	FALSE	NA	NA	NA
INTERVAL	Nightingale	2	ENSG00000055917	PUM2	svldltg_	Triglycerides to total lipids ratio in small VLDL	FALSE	NA	NA	NA
INTERVAL	Nightingale	2	ENSG00000055917	PUM2	tgpg	Ratio of triglycerides to phosphoglycerides	FALSE	NA	NA	NA
INTERVAL	Nightingale	2	ENSG00000055917	PUM2	totcho	Total cholines	FALSE	NA	NA	NA
INTERVAL	Nightingale	2	ENSG00000055917	PUM2	totfa	Total fatty acids	FALSE	NA	NA	NA
INTERVAL	Nightingale	2	ENSG00000055917	PUM2	totpg	Phosphoglycerides	FALSE	NA	NA	NA
INTERVAL	Nightingale	2	ENSG00000055917	PUM2	vldlc	VLDL cholesterol	FALSE	NA	NA	NA
INTERVAL	Nightingale	2	ENSG00000055917	PUM2	vldld	Average diameter for VLDL particles	FALSE	NA	NA	NA
INTERVAL	Nightingale	2	ENSG00000055917	PUM2	vldltg	Triglycerides in VLDL	FALSE	NA	NA	NA
INTERVAL	Nightingale	2	ENSG00000055917	PUM2	xlhdlpl	Phospholipids in very large HDL	FALSE	NA	NA	NA
INTERVAL	Nightingale	2	ENSG00000055917	PUM2	xlhdltg	Triglycerides in very large HDL	FALSE	NA	NA	NA
INTERVAL	Nightingale	2	ENSG00000055917	PUM2	xlhdltg_	Triglycerides to total lipids ratio in very large HDL	FALSE	NA	NA	NA
INTERVAL	Nightingale	2	ENSG00000055917	PUM2	xlvldlc	Cholesterol in very large VLDL	FALSE	NA	NA	NA
INTERVAL	Nightingale	2	ENSG00000055917	PUM2	xlvldlce	Cholesteryl esters in very large VLDL	FALSE	NA	NA	NA
INTERVAL	Nightingale	2	ENSG00000055917	PUM2	xlvldlfc	Free cholesterol in very large VLDL	FALSE	NA	NA	NA
INTERVAL	Nightingale	2	ENSG00000055917	PUM2	xlvldll	Total lipids in very large VLDL	FALSE	NA	NA	NA
INTERVAL	Nightingale	2	ENSG00000055917	PUM2	xlvldlp	Concentration of very large VLDL particles	FALSE	NA	NA	NA
INTERVAL	Nightingale	2	ENSG00000055917	PUM2	xlvldlpl	Phospholipids in very large VLDL	FALSE	NA	NA	NA
INTERVAL	Nightingale	2	ENSG00000055917	PUM2	xlvldlpl_	Phospholipids to total lipids ratio in very large VLDL	FALSE	NA	NA	NA
INTERVAL	Nightingale	2	ENSG00000055917	PUM2	xlvldltg	Triglycerides in very large VLDL	FALSE	NA	NA	NA
INTERVAL	Nightingale	2	ENSG00000055917	PUM2	xsvldlc	Cholesterol in very small VLDL	FALSE	NA	NA	NA
INTERVAL	Nightingale	2	ENSG00000055917	PUM2	xsvldlc_	Cholesterol to total lipids ratio in very small VLDL	FALSE	NA	NA	NA
INTERVAL	Nightingale	2	ENSG00000055917	PUM2	xsvldlce	Cholesteryl esters in very small VLDL	FALSE	NA	NA	NA
INTERVAL	Nightingale	2	ENSG00000055917	PUM2	xsvldlce_	Cholesteryl esters to total lipids ratio in very small VLDL	FALSE	NA	NA	NA
INTERVAL	Nightingale	2	ENSG00000055917	PUM2	xsvldlfc	Free cholesterol in very small VLDL	FALSE	NA	NA	NA
INTERVAL	Nightingale	2	ENSG00000055917	PUM2	xsvldll	Total lipids in very small VLDL	FALSE	NA	NA	NA
INTERVAL	Nightingale	2	ENSG00000055917	PUM2	xsvldlp	Concentration of very small VLDL particles	FALSE	NA	NA	NA
INTERVAL	Nightingale	2	ENSG00000055917	PUM2	xsvldlpl	Phospholipids in very small VLDL	FALSE	NA	NA	NA
INTERVAL	Nightingale	2	ENSG00000055917	PUM2	xsvldlpl_	Phospholipids to total lipids ratio in very small VLDL	FALSE	NA	NA	NA
INTERVAL	Nightingale	2	ENSG00000055917	PUM2	xsvldltg	Triglycerides in very small VLDL	FALSE	NA	NA	NA
INTERVAL	Nightingale	2	ENSG00000055917	PUM2	xsvldltg_	Triglycerides to total lipids ratio in very small VLDL	FALSE	NA	NA	NA
INTERVAL	Nightingale	2	ENSG00000055917	PUM2	xxlvldlc	Cholesterol in chylomicrons and extremely large VLDL	FALSE	NA	NA	NA
INTERVAL	Nightingale	2	ENSG00000055917	PUM2	xxlvldlce	Cholesteryl esters in chylomicrons and extremely large VLDL	FALSE	NA	NA	NA
INTERVAL	Nightingale	2	ENSG00000055917	PUM2	xxlvldlce_	Cholesteryl esters to total lipids ratio in chylomicrons and extremely large VLDL	FALSE	NA	NA	NA
INTERVAL	Nightingale	2	ENSG00000055917	PUM2	xxlvldlfc	Free cholesterol in chylomicrons and extremely large VLDL	FALSE	NA	NA	NA
INTERVAL	Nightingale	2	ENSG00000055917	PUM2	xxlvldll	Total lipids in chylomicrons and extremely large VLDL	FALSE	NA	NA	NA
INTERVAL	Nightingale	2	ENSG00000055917	PUM2	xxlvldlp	Concentration of chylomicrons and extremely large VLDL particles	FALSE	NA	NA	NA
INTERVAL	Nightingale	2	ENSG00000055917	PUM2	xxlvldlpl	Phospholipids in chylomicrons and extremely large VLDL	FALSE	NA	NA	NA
INTERVAL	Nightingale	2	ENSG00000055917	PUM2	xxlvldltg	Triglycerides in chylomicrons and extremely large VLDL	FALSE	NA	NA	NA
INTERVAL	Nightingale	2	ENSG00000055917	PUM2	xxlvldltg_	Triglycerides to total lipids ratio in chylomicrons and extremely large VLDL	FALSE	NA	NA	NA
INTERVAL	Nightingale	2	ENSG00000064933	PMS1	gln	Glutamine	FALSE	NA	NA	NA
INTERVAL	Nightingale	2	ENSG00000068697	LAPTM4A	apob	Apolipoprotein B	FALSE	NA	NA	NA
INTERVAL	Nightingale	2	ENSG00000068697	LAPTM4A	apobapoa1	Ratio of apolipoprotein B to apolipoprotein A1	FALSE	NA	NA	NA
INTERVAL	Nightingale	2	ENSG00000068697	LAPTM4A	dag	Diacylglycerol	FALSE	NA	NA	NA
INTERVAL	Nightingale	2	ENSG00000068697	LAPTM4A	estc	Total esterified cholesterol	FALSE	NA	NA	NA
INTERVAL	Nightingale	2	ENSG00000068697	LAPTM4A	faw3	Omega-3 fatty acids	FALSE	NA	NA	NA
INTERVAL	Nightingale	2	ENSG00000068697	LAPTM4A	faw6	Omega-6 fatty acids	FALSE	NA	NA	NA
INTERVAL	Nightingale	2	ENSG00000068697	LAPTM4A	freec	Total free cholesterol	FALSE	NA	NA	NA
INTERVAL	Nightingale	2	ENSG00000068697	LAPTM4A	hdl2c	Cholesterol in the HDL2 fraction	FALSE	NA	NA	NA
INTERVAL	Nightingale	2	ENSG00000068697	LAPTM4A	hdlc	HDL cholesterol	FALSE	NA	NA	NA
INTERVAL	Nightingale	2	ENSG00000068697	LAPTM4A	hdld	Average diameter for HDL particles	FALSE	NA	NA	NA
INTERVAL	Nightingale	2	ENSG00000068697	LAPTM4A	hdltg	Triglycerides in HDL	FALSE	FALSE	NA	NA
INTERVAL	Nightingale	2	ENSG00000068697	LAPTM4A	idlc	Cholesterol in IDL	FALSE	NA	NA	NA
INTERVAL	Nightingale	2	ENSG00000068697	LAPTM4A	idlce	Cholesteryl esters in IDL	FALSE	NA	NA	NA
INTERVAL	Nightingale	2	ENSG00000068697	LAPTM4A	idlfc	Free cholesterol in IDL	FALSE	NA	NA	NA
INTERVAL	Nightingale	2	ENSG00000068697	LAPTM4A	idlfc_	Free cholesterol to total lipids ratio in IDL	FALSE	NA	NA	NA
INTERVAL	Nightingale	2	ENSG00000068697	LAPTM4A	idll	Total lipids in IDL	FALSE	NA	NA	NA
INTERVAL	Nightingale	2	ENSG00000068697	LAPTM4A	idlp	Concentration of IDL particles	FALSE	NA	NA	NA
INTERVAL	Nightingale	2	ENSG00000068697	LAPTM4A	idlpl	Phospholipids in IDL	FALSE	NA	NA	NA
INTERVAL	Nightingale	2	ENSG00000068697	LAPTM4A	idlpl_	Phospholipids to total lipids ratio in IDL	FALSE	NA	NA	NA
INTERVAL	Nightingale	2	ENSG00000068697	LAPTM4A	idltg	Triglycerides in IDL	FALSE	NA	NA	NA
INTERVAL	Nightingale	2	ENSG00000068697	LAPTM4A	la	Linoleic acid	FALSE	FALSE	NA	NA
INTERVAL	Nightingale	2	ENSG00000068697	LAPTM4A	ldlc	LDL cholesterol	FALSE	NA	NA	NA
INTERVAL	Nightingale	2	ENSG00000068697	LAPTM4A	ldltg	Triglycerides in LDL	FALSE	NA	NA	NA
INTERVAL	Nightingale	2	ENSG00000068697	LAPTM4A	lhdlc	Cholesterol in large HDL	FALSE	NA	NA	NA
INTERVAL	Nightingale	2	ENSG00000068697	LAPTM4A	lhdlc_	Cholesterol to total lipids ratio in large HDL	FALSE	NA	NA	NA
INTERVAL	Nightingale	2	ENSG00000068697	LAPTM4A	lhdlce	Cholesteryl esters in large HDL	FALSE	NA	NA	NA
INTERVAL	Nightingale	2	ENSG00000068697	LAPTM4A	lhdlce_	Cholesteryl esters to total lipids ratio in large HDL	FALSE	NA	NA	NA
INTERVAL	Nightingale	2	ENSG00000068697	LAPTM4A	lhdlfc	Free cholesterol in large HDL	FALSE	NA	NA	NA
INTERVAL	Nightingale	2	ENSG00000068697	LAPTM4A	lhdlfc_	Free cholesterol to total lipids ratio in large HDL	FALSE	NA	NA	NA
INTERVAL	Nightingale	2	ENSG00000068697	LAPTM4A	lhdll	Total lipids in large HDL	FALSE	NA	NA	NA
INTERVAL	Nightingale	2	ENSG00000068697	LAPTM4A	lhdlp	Concentration of large HDL particles	FALSE	NA	NA	NA
INTERVAL	Nightingale	2	ENSG00000068697	LAPTM4A	lhdlpl	Phospholipids in large HDL	FALSE	NA	NA	NA
INTERVAL	Nightingale	2	ENSG00000068697	LAPTM4A	lhdltg	Triglycerides in large HDL	FALSE	FALSE	NA	NA
INTERVAL	Nightingale	2	ENSG00000068697	LAPTM4A	lhdltg_	Triglycerides to total lipids ratio in large HDL	FALSE	NA	NA	NA
INTERVAL	Nightingale	2	ENSG00000068697	LAPTM4A	lldlc	Cholesterol in large LDL	FALSE	NA	NA	NA
INTERVAL	Nightingale	2	ENSG00000068697	LAPTM4A	lldlc_	Cholesterol to total lipids ratio in large LDL	FALSE	NA	NA	NA
INTERVAL	Nightingale	2	ENSG00000068697	LAPTM4A	lldlce	Cholesteryl esters in large LDL	FALSE	NA	NA	NA
INTERVAL	Nightingale	2	ENSG00000068697	LAPTM4A	lldlce_	Cholesteryl esters to total lipids ratio in large LDL	FALSE	NA	NA	NA
INTERVAL	Nightingale	2	ENSG00000068697	LAPTM4A	lldlfc	Free cholesterol in large LDL	FALSE	NA	NA	NA
INTERVAL	Nightingale	2	ENSG00000068697	LAPTM4A	lldlfc_	Free cholesterol to total lipids ratio in large LDL	FALSE	NA	NA	NA
INTERVAL	Nightingale	2	ENSG00000068697	LAPTM4A	lldll	Total lipids in large LDL	FALSE	NA	NA	NA
INTERVAL	Nightingale	2	ENSG00000068697	LAPTM4A	lldlp	Concentration of large LDL particles	FALSE	NA	NA	NA
INTERVAL	Nightingale	2	ENSG00000068697	LAPTM4A	lldlpl	Phospholipids in large LDL	FALSE	NA	NA	NA
INTERVAL	Nightingale	2	ENSG00000068697	LAPTM4A	lldlpl_	Phospholipids to total lipids ratio in large LDL	FALSE	NA	NA	NA
INTERVAL	Nightingale	2	ENSG00000068697	LAPTM4A	lldltg	Triglycerides in large LDL	FALSE	NA	NA	NA
INTERVAL	Nightingale	2	ENSG00000068697	LAPTM4A	lvldlc	Cholesterol in large VLDL	FALSE	NA	NA	NA
INTERVAL	Nightingale	2	ENSG00000068697	LAPTM4A	lvldlce	Cholesteryl esters in large VLDL	FALSE	NA	NA	NA
INTERVAL	Nightingale	2	ENSG00000068697	LAPTM4A	lvldlfc	Free cholesterol in large VLDL	FALSE	NA	NA	NA
INTERVAL	Nightingale	2	ENSG00000068697	LAPTM4A	lvldll	Total lipids in large VLDL	FALSE	NA	NA	NA
INTERVAL	Nightingale	2	ENSG00000068697	LAPTM4A	lvldlp	Concentration of large VLDL particles	FALSE	NA	NA	NA
INTERVAL	Nightingale	2	ENSG00000068697	LAPTM4A	lvldlpl	Phospholipids in large VLDL	FALSE	NA	NA	NA
INTERVAL	Nightingale	2	ENSG00000068697	LAPTM4A	lvldlpl_	Phospholipids to total lipids ratio in large VLDL	FALSE	NA	NA	NA
INTERVAL	Nightingale	2	ENSG00000068697	LAPTM4A	lvldltg	Triglycerides in large VLDL	FALSE	NA	NA	NA
INTERVAL	Nightingale	2	ENSG00000068697	LAPTM4A	mhdlc_	Cholesterol to total lipids ratio in medium HDL	FALSE	NA	NA	NA
INTERVAL	Nightingale	2	ENSG00000068697	LAPTM4A	mhdlce_	Cholesteryl esters to total lipids ratio in medium HDL	FALSE	NA	NA	NA
INTERVAL	Nightingale	2	ENSG00000068697	LAPTM4A	mhdlfc_	Free cholesterol to total lipids ratio in medium HDL	FALSE	NA	NA	NA
INTERVAL	Nightingale	2	ENSG00000068697	LAPTM4A	mhdltg	Triglycerides in medium HDL	FALSE	NA	NA	NA
INTERVAL	Nightingale	2	ENSG00000068697	LAPTM4A	mhdltg_	Triglycerides to total lipids ratio in medium HDL	FALSE	NA	NA	NA
INTERVAL	Nightingale	2	ENSG00000068697	LAPTM4A	mldlc	Cholesterol in medium LDL	FALSE	NA	NA	NA
INTERVAL	Nightingale	2	ENSG00000068697	LAPTM4A	mldlc_	Cholesterol to total lipids ratio in medium LDL	FALSE	NA	NA	NA
INTERVAL	Nightingale	2	ENSG00000068697	LAPTM4A	mldlce	Cholesteryl esters in medium LDL	FALSE	NA	NA	NA
INTERVAL	Nightingale	2	ENSG00000068697	LAPTM4A	mldlce_	Cholesteryl esters to total lipids ratio in medium LDL	FALSE	NA	NA	NA
INTERVAL	Nightingale	2	ENSG00000068697	LAPTM4A	mldlfc	Free cholesterol in medium LDL	FALSE	NA	NA	NA
INTERVAL	Nightingale	2	ENSG00000068697	LAPTM4A	mldlfc_	Free cholesterol to total lipids ratio in medium LDL	FALSE	NA	NA	NA
INTERVAL	Nightingale	2	ENSG00000068697	LAPTM4A	mldll	Total lipids in medium LDL	FALSE	NA	NA	NA
INTERVAL	Nightingale	2	ENSG00000068697	LAPTM4A	mldlp	Concentration of medium LDL particles	FALSE	NA	NA	NA
INTERVAL	Nightingale	2	ENSG00000068697	LAPTM4A	mldlpl	Phospholipids in medium LDL	FALSE	NA	NA	NA
INTERVAL	Nightingale	2	ENSG00000068697	LAPTM4A	mldlpl_	Phospholipids to total lipids ratio in medium LDL	FALSE	NA	NA	NA
INTERVAL	Nightingale	2	ENSG00000068697	LAPTM4A	mldltg	Triglycerides in medium LDL	FALSE	NA	NA	NA
INTERVAL	Nightingale	2	ENSG00000068697	LAPTM4A	mufa	Monounsaturated fatty acids	FALSE	NA	NA	NA
INTERVAL	Nightingale	2	ENSG00000068697	LAPTM4A	mufafa	Ratio of monounsaturated fatty acids to total fatty acids	FALSE	NA	NA	NA
INTERVAL	Nightingale	2	ENSG00000068697	LAPTM4A	mvldlc	Cholesterol in medium VLDL	FALSE	NA	NA	NA
INTERVAL	Nightingale	2	ENSG00000068697	LAPTM4A	mvldlce	Cholesteryl esters in medium VLDL	FALSE	NA	NA	NA
INTERVAL	Nightingale	2	ENSG00000068697	LAPTM4A	mvldlfc	Free cholesterol in medium VLDL	FALSE	NA	NA	NA
INTERVAL	Nightingale	2	ENSG00000068697	LAPTM4A	mvldlfc_	Free cholesterol to total lipids ratio in medium VLDL	FALSE	NA	NA	NA
INTERVAL	Nightingale	2	ENSG00000068697	LAPTM4A	mvldll	Total lipids in medium VLDL	FALSE	NA	NA	NA
INTERVAL	Nightingale	2	ENSG00000068697	LAPTM4A	mvldlp	Concentration of medium VLDL particles	FALSE	NA	NA	NA
INTERVAL	Nightingale	2	ENSG00000068697	LAPTM4A	mvldlpl	Phospholipids in medium VLDL	FALSE	NA	NA	NA
INTERVAL	Nightingale	2	ENSG00000068697	LAPTM4A	mvldlpl_	Phospholipids to total lipids ratio in medium VLDL	FALSE	NA	NA	NA
INTERVAL	Nightingale	2	ENSG00000068697	LAPTM4A	mvldltg	Triglycerides in medium VLDL	FALSE	NA	NA	NA
INTERVAL	Nightingale	2	ENSG00000068697	LAPTM4A	mvldltg_	Triglycerides to total lipids ratio in medium VLDL	FALSE	NA	NA	NA
INTERVAL	Nightingale	2	ENSG00000068697	LAPTM4A	pc	Phosphatidylcholines	FALSE	FALSE	NA	NA
INTERVAL	Nightingale	2	ENSG00000068697	LAPTM4A	pufa	Polyunsaturated fatty acids	FALSE	NA	NA	NA
INTERVAL	Nightingale	2	ENSG00000068697	LAPTM4A	remnantc	Remnant cholesterol (non-HDL, non-LDL -cholesterol)	FALSE	NA	NA	NA
INTERVAL	Nightingale	2	ENSG00000068697	LAPTM4A	serumc	Total cholesterol	FALSE	NA	NA	NA
INTERVAL	Nightingale	2	ENSG00000068697	LAPTM4A	serumtg	Total triglycerides	FALSE	NA	NA	NA
INTERVAL	Nightingale	2	ENSG00000068697	LAPTM4A	sfa	Saturated fatty acids	FALSE	FALSE	NA	NA
INTERVAL	Nightingale	2	ENSG00000068697	LAPTM4A	shdlc_	Cholesterol to total lipids ratio in small HDL	FALSE	NA	NA	NA
INTERVAL	Nightingale	2	ENSG00000068697	LAPTM4A	shdlce_	Cholesteryl esters to total lipids ratio in small HDL	FALSE	NA	NA	NA
INTERVAL	Nightingale	2	ENSG00000068697	LAPTM4A	shdlfc_	Free cholesterol to total lipids ratio in small HDL	FALSE	NA	NA	NA
INTERVAL	Nightingale	2	ENSG00000068697	LAPTM4A	shdlpl_	Phospholipids to total lipids ratio in small HDL	FALSE	NA	NA	NA
INTERVAL	Nightingale	2	ENSG00000068697	LAPTM4A	shdltg	Triglycerides in small HDL	FALSE	NA	NA	NA
INTERVAL	Nightingale	2	ENSG00000068697	LAPTM4A	shdltg_	Triglycerides to total lipids ratio in small HDL	FALSE	NA	NA	NA
INTERVAL	Nightingale	2	ENSG00000068697	LAPTM4A	sldlc	Cholesterol in small LDL	FALSE	NA	NA	NA
INTERVAL	Nightingale	2	ENSG00000068697	LAPTM4A	sldlc_	Cholesterol to total lipids ratio in small LDL	FALSE	NA	NA	NA
INTERVAL	Nightingale	2	ENSG00000068697	LAPTM4A	sldlce	Cholesteryl esters in small LDL	FALSE	NA	NA	NA
INTERVAL	Nightingale	2	ENSG00000068697	LAPTM4A	sldlce_	Cholesteryl esters to total lipids ratio in small LDL	FALSE	NA	NA	NA
INTERVAL	Nightingale	2	ENSG00000068697	LAPTM4A	sldlfc	Free cholesterol in small LDL	FALSE	NA	NA	NA
INTERVAL	Nightingale	2	ENSG00000068697	LAPTM4A	sldlfc_	Free cholesterol to total lipids ratio in small LDL	FALSE	NA	NA	NA
INTERVAL	Nightingale	2	ENSG00000068697	LAPTM4A	sldll	Total lipids in small LDL	FALSE	NA	NA	NA
INTERVAL	Nightingale	2	ENSG00000068697	LAPTM4A	sldlp	Concentration of small LDL particles	FALSE	NA	NA	NA
INTERVAL	Nightingale	2	ENSG00000068697	LAPTM4A	sldlpl	Phospholipids in small LDL	FALSE	NA	NA	NA
INTERVAL	Nightingale	2	ENSG00000068697	LAPTM4A	sldlpl_	Phospholipids to total lipids ratio in small LDL	FALSE	NA	NA	NA
INTERVAL	Nightingale	2	ENSG00000068697	LAPTM4A	sldltg	Triglycerides in small LDL	FALSE	NA	NA	NA
INTERVAL	Nightingale	2	ENSG00000068697	LAPTM4A	sm	Sphingomyelins	FALSE	NA	NA	NA
INTERVAL	Nightingale	2	ENSG00000068697	LAPTM4A	svldlc	Cholesterol in small VLDL	FALSE	NA	NA	NA
INTERVAL	Nightingale	2	ENSG00000068697	LAPTM4A	svldlc_	Cholesterol to total lipids ratio in small VLDL	FALSE	NA	NA	NA
INTERVAL	Nightingale	2	ENSG00000068697	LAPTM4A	svldlce	Cholesteryl esters in small VLDL	FALSE	NA	NA	NA
INTERVAL	Nightingale	2	ENSG00000068697	LAPTM4A	svldlce_	Cholesteryl esters to total lipids ratio in small VLDL	FALSE	NA	NA	NA
INTERVAL	Nightingale	2	ENSG00000068697	LAPTM4A	svldlfc	Free cholesterol in small VLDL	FALSE	NA	NA	NA
INTERVAL	Nightingale	2	ENSG00000068697	LAPTM4A	svldll	Total lipids in small VLDL	FALSE	NA	NA	NA
INTERVAL	Nightingale	2	ENSG00000068697	LAPTM4A	svldlp	Concentration of small VLDL particles	FALSE	NA	NA	NA
INTERVAL	Nightingale	2	ENSG00000068697	LAPTM4A	svldlpl	Phospholipids in small VLDL	FALSE	NA	NA	NA
INTERVAL	Nightingale	2	ENSG00000068697	LAPTM4A	svldlpl_	Phospholipids to total lipids ratio in small VLDL	FALSE	NA	NA	NA
INTERVAL	Nightingale	2	ENSG00000068697	LAPTM4A	svldltg	Triglycerides in small VLDL	FALSE	NA	NA	NA
INTERVAL	Nightingale	2	ENSG00000068697	LAPTM4A	svldltg_	Triglycerides to total lipids ratio in small VLDL	FALSE	NA	NA	NA
INTERVAL	Nightingale	2	ENSG00000068697	LAPTM4A	tgpg	Ratio of triglycerides to phosphoglycerides	FALSE	NA	NA	NA
INTERVAL	Nightingale	2	ENSG00000068697	LAPTM4A	totcho	Total cholines	FALSE	FALSE	NA	NA
INTERVAL	Nightingale	2	ENSG00000068697	LAPTM4A	totfa	Total fatty acids	FALSE	FALSE	NA	NA
INTERVAL	Nightingale	2	ENSG00000068697	LAPTM4A	totpg	Phosphoglycerides	FALSE	FALSE	NA	NA
INTERVAL	Nightingale	2	ENSG00000068697	LAPTM4A	vldlc	VLDL cholesterol	FALSE	NA	NA	NA
INTERVAL	Nightingale	2	ENSG00000068697	LAPTM4A	vldld	Average diameter for VLDL particles	FALSE	NA	NA	NA
INTERVAL	Nightingale	2	ENSG00000068697	LAPTM4A	vldltg	Triglycerides in VLDL	FALSE	NA	NA	NA
INTERVAL	Nightingale	2	ENSG00000068697	LAPTM4A	xlhdlpl	Phospholipids in very large HDL	FALSE	NA	NA	NA
INTERVAL	Nightingale	2	ENSG00000068697	LAPTM4A	xlhdltg	Triglycerides in very large HDL	FALSE	FALSE	NA	NA
INTERVAL	Nightingale	2	ENSG00000068697	LAPTM4A	xlhdltg_	Triglycerides to total lipids ratio in very large HDL	FALSE	NA	NA	NA
INTERVAL	Nightingale	2	ENSG00000068697	LAPTM4A	xlvldlc	Cholesterol in very large VLDL	FALSE	NA	NA	NA
INTERVAL	Nightingale	2	ENSG00000068697	LAPTM4A	xlvldlce	Cholesteryl esters in very large VLDL	FALSE	NA	NA	NA
INTERVAL	Nightingale	2	ENSG00000068697	LAPTM4A	xlvldlfc	Free cholesterol in very large VLDL	FALSE	NA	NA	NA
INTERVAL	Nightingale	2	ENSG00000068697	LAPTM4A	xlvldll	Total lipids in very large VLDL	FALSE	NA	NA	NA
INTERVAL	Nightingale	2	ENSG00000068697	LAPTM4A	xlvldlp	Concentration of very large VLDL particles	FALSE	NA	NA	NA
INTERVAL	Nightingale	2	ENSG00000068697	LAPTM4A	xlvldlpl	Phospholipids in very large VLDL	FALSE	NA	NA	NA
INTERVAL	Nightingale	2	ENSG00000068697	LAPTM4A	xlvldltg	Triglycerides in very large VLDL	FALSE	NA	NA	NA
INTERVAL	Nightingale	2	ENSG00000068697	LAPTM4A	xsvldlc	Cholesterol in very small VLDL	FALSE	NA	NA	NA
INTERVAL	Nightingale	2	ENSG00000068697	LAPTM4A	xsvldlc_	Cholesterol to total lipids ratio in very small VLDL	FALSE	NA	NA	NA
INTERVAL	Nightingale	2	ENSG00000068697	LAPTM4A	xsvldlce	Cholesteryl esters in very small VLDL	FALSE	NA	NA	NA
INTERVAL	Nightingale	2	ENSG00000068697	LAPTM4A	xsvldlce_	Cholesteryl esters to total lipids ratio in very small VLDL	FALSE	NA	NA	NA
INTERVAL	Nightingale	2	ENSG00000068697	LAPTM4A	xsvldlfc	Free cholesterol in very small VLDL	FALSE	NA	NA	NA
INTERVAL	Nightingale	2	ENSG00000068697	LAPTM4A	xsvldll	Total lipids in very small VLDL	FALSE	NA	NA	NA
INTERVAL	Nightingale	2	ENSG00000068697	LAPTM4A	xsvldlp	Concentration of very small VLDL particles	FALSE	NA	NA	NA
INTERVAL	Nightingale	2	ENSG00000068697	LAPTM4A	xsvldlpl	Phospholipids in very small VLDL	FALSE	NA	NA	NA
INTERVAL	Nightingale	2	ENSG00000068697	LAPTM4A	xsvldlpl_	Phospholipids to total lipids ratio in very small VLDL	FALSE	NA	NA	NA
INTERVAL	Nightingale	2	ENSG00000068697	LAPTM4A	xsvldltg	Triglycerides in very small VLDL	FALSE	NA	NA	NA
INTERVAL	Nightingale	2	ENSG00000068697	LAPTM4A	xsvldltg_	Triglycerides to total lipids ratio in very small VLDL	FALSE	NA	NA	NA
INTERVAL	Nightingale	2	ENSG00000068697	LAPTM4A	xxlvldlc	Cholesterol in chylomicrons and extremely large VLDL	FALSE	NA	NA	NA
INTERVAL	Nightingale	2	ENSG00000068697	LAPTM4A	xxlvldlce	Cholesteryl esters in chylomicrons and extremely large VLDL	FALSE	NA	NA	NA
INTERVAL	Nightingale	2	ENSG00000068697	LAPTM4A	xxlvldlfc	Free cholesterol in chylomicrons and extremely large VLDL	FALSE	NA	NA	NA
INTERVAL	Nightingale	2	ENSG00000068697	LAPTM4A	xxlvldll	Total lipids in chylomicrons and extremely large VLDL	FALSE	NA	NA	NA
INTERVAL	Nightingale	2	ENSG00000068697	LAPTM4A	xxlvldlp	Concentration of chylomicrons and extremely large VLDL particles	FALSE	NA	NA	NA
INTERVAL	Nightingale	2	ENSG00000068697	LAPTM4A	xxlvldlpl	Phospholipids in chylomicrons and extremely large VLDL	FALSE	NA	NA	NA
INTERVAL	Nightingale	2	ENSG00000068697	LAPTM4A	xxlvldltg	Triglycerides in chylomicrons and extremely large VLDL	FALSE	NA	NA	NA
INTERVAL	Nightingale	2	ENSG00000068697	LAPTM4A	xxlvldltg_	Triglycerides to total lipids ratio in chylomicrons and extremely large VLDL	FALSE	NA	NA	NA
INTERVAL	Nightingale	2	ENSG00000073734	ABCB11	glc	Glucose	FALSE	NA	NA	NA
INTERVAL	Nightingale	2	ENSG00000073737	DHRS9	glc	Glucose	FALSE	FALSE	NA	NA
INTERVAL	Nightingale	2	ENSG00000075426	FOSL2	ala	Alanine	FALSE	NA	NA	NA
INTERVAL	Nightingale	2	ENSG00000075426	FOSL2	apob	Apolipoprotein B	FALSE	NA	NA	NA
INTERVAL	Nightingale	2	ENSG00000075426	FOSL2	apobapoa1	Ratio of apolipoprotein B to apolipoprotein A1	FALSE	NA	NA	NA
INTERVAL	Nightingale	2	ENSG00000075426	FOSL2	cla	Conjugated linoleic acid	FALSE	NA	NA	NA
INTERVAL	Nightingale	2	ENSG00000075426	FOSL2	dag	Diacylglycerol	FALSE	NA	NA	NA
INTERVAL	Nightingale	2	ENSG00000075426	FOSL2	dagtg	Ratio of diacylglycerol to triglycerides	FALSE	NA	NA	NA
INTERVAL	Nightingale	2	ENSG00000075426	FOSL2	dha	Docosahexaenoic acid	FALSE	NA	NA	NA
INTERVAL	Nightingale	2	ENSG00000075426	FOSL2	estc	Total esterified cholesterol	FALSE	NA	NA	NA
INTERVAL	Nightingale	2	ENSG00000075426	FOSL2	falen	Estimated description of fatty acid chain length, not actual carbon number	FALSE	NA	NA	NA
INTERVAL	Nightingale	2	ENSG00000075426	FOSL2	faw3	Omega-3 fatty acids	FALSE	NA	NA	NA
INTERVAL	Nightingale	2	ENSG00000075426	FOSL2	faw6	Omega-6 fatty acids	FALSE	NA	NA	NA
INTERVAL	Nightingale	2	ENSG00000075426	FOSL2	faw6fa	Ratio of omega-6 fatty acids to total fatty acids	FALSE	NA	NA	NA
INTERVAL	Nightingale	2	ENSG00000075426	FOSL2	gln	Glutamine	FALSE	NA	NA	NA
INTERVAL	Nightingale	2	ENSG00000075426	FOSL2	gp	Glycoprotein acetyls	FALSE	NA	NA	NA
INTERVAL	Nightingale	2	ENSG00000075426	FOSL2	hdl3c	Cholesterol in the HDL3 fraction	FALSE	NA	NA	NA
INTERVAL	Nightingale	2	ENSG00000075426	FOSL2	hdltg	Triglycerides in HDL	FALSE	NA	NA	NA
INTERVAL	Nightingale	2	ENSG00000075426	FOSL2	idlfc_	Free cholesterol to total lipids ratio in IDL	FALSE	NA	NA	NA
INTERVAL	Nightingale	2	ENSG00000075426	FOSL2	idlpl_	Phospholipids to total lipids ratio in IDL	FALSE	NA	NA	NA
INTERVAL	Nightingale	2	ENSG00000075426	FOSL2	idltg	Triglycerides in IDL	FALSE	NA	NA	NA
INTERVAL	Nightingale	2	ENSG00000075426	FOSL2	idltg_	Triglycerides to total lipids ratio in IDL	FALSE	NA	NA	NA
INTERVAL	Nightingale	2	ENSG00000075426	FOSL2	ile	Isoleucine	FALSE	NA	NA	NA
INTERVAL	Nightingale	2	ENSG00000075426	FOSL2	la	Linoleic acid	FALSE	NA	NA	NA
INTERVAL	Nightingale	2	ENSG00000075426	FOSL2	lafa	Ratio of linoleic acid to total fatty acids	FALSE	NA	NA	NA
INTERVAL	Nightingale	2	ENSG00000075426	FOSL2	ldltg	Triglycerides in LDL	FALSE	NA	NA	NA
INTERVAL	Nightingale	2	ENSG00000075426	FOSL2	leu	Leucine	FALSE	NA	NA	NA
INTERVAL	Nightingale	2	ENSG00000075426	FOSL2	lhdlfc_	Free cholesterol to total lipids ratio in large HDL	FALSE	NA	NA	NA
INTERVAL	Nightingale	2	ENSG00000075426	FOSL2	lldlfc_	Free cholesterol to total lipids ratio in large LDL	FALSE	NA	NA	NA
INTERVAL	Nightingale	2	ENSG00000075426	FOSL2	lldltg	Triglycerides in large LDL	FALSE	NA	NA	NA
INTERVAL	Nightingale	2	ENSG00000075426	FOSL2	lldltg_	Triglycerides to total lipids ratio in large LDL	FALSE	NA	NA	NA
INTERVAL	Nightingale	2	ENSG00000075426	FOSL2	lvldlc	Cholesterol in large VLDL	FALSE	NA	NA	NA
INTERVAL	Nightingale	2	ENSG00000075426	FOSL2	lvldlc_	Cholesterol to total lipids ratio in large VLDL	FALSE	NA	NA	NA
INTERVAL	Nightingale	2	ENSG00000075426	FOSL2	lvldlce	Cholesteryl esters in large VLDL	FALSE	NA	NA	NA
INTERVAL	Nightingale	2	ENSG00000075426	FOSL2	lvldlce_	Cholesteryl esters to total lipids ratio in large VLDL	FALSE	NA	NA	NA
INTERVAL	Nightingale	2	ENSG00000075426	FOSL2	lvldlfc	Free cholesterol in large VLDL	FALSE	NA	NA	NA
INTERVAL	Nightingale	2	ENSG00000075426	FOSL2	lvldlfc_	Free cholesterol to total lipids ratio in large VLDL	FALSE	NA	NA	NA
INTERVAL	Nightingale	2	ENSG00000075426	FOSL2	lvldll	Total lipids in large VLDL	FALSE	NA	NA	NA
INTERVAL	Nightingale	2	ENSG00000075426	FOSL2	lvldlp	Concentration of large VLDL particles	FALSE	NA	NA	NA
INTERVAL	Nightingale	2	ENSG00000075426	FOSL2	lvldlpl	Phospholipids in large VLDL	FALSE	NA	NA	NA
INTERVAL	Nightingale	2	ENSG00000075426	FOSL2	lvldltg	Triglycerides in large VLDL	FALSE	NA	NA	NA
INTERVAL	Nightingale	2	ENSG00000075426	FOSL2	mhdlpl	Phospholipids in medium HDL	FALSE	NA	NA	NA
INTERVAL	Nightingale	2	ENSG00000075426	FOSL2	mhdltg	Triglycerides in medium HDL	FALSE	NA	NA	NA
INTERVAL	Nightingale	2	ENSG00000075426	FOSL2	mldlfc	Free cholesterol in medium LDL	FALSE	NA	NA	NA
INTERVAL	Nightingale	2	ENSG00000075426	FOSL2	mldlp	Concentration of medium LDL particles	FALSE	NA	NA	NA
INTERVAL	Nightingale	2	ENSG00000075426	FOSL2	mldlpl	Phospholipids in medium LDL	FALSE	NA	NA	NA
INTERVAL	Nightingale	2	ENSG00000075426	FOSL2	mldltg	Triglycerides in medium LDL	FALSE	NA	NA	NA
INTERVAL	Nightingale	2	ENSG00000075426	FOSL2	mldltg_	Triglycerides to total lipids ratio in medium LDL	FALSE	NA	NA	NA
INTERVAL	Nightingale	2	ENSG00000075426	FOSL2	mufa	Monounsaturated fatty acids	FALSE	NA	NA	NA
INTERVAL	Nightingale	2	ENSG00000075426	FOSL2	mufafa	Ratio of monounsaturated fatty acids to total fatty acids	FALSE	NA	NA	NA
INTERVAL	Nightingale	2	ENSG00000075426	FOSL2	mvldlc	Cholesterol in medium VLDL	FALSE	NA	NA	NA
INTERVAL	Nightingale	2	ENSG00000075426	FOSL2	mvldlce	Cholesteryl esters in medium VLDL	FALSE	NA	NA	NA
INTERVAL	Nightingale	2	ENSG00000075426	FOSL2	mvldlce_	Cholesteryl esters to total lipids ratio in medium VLDL	FALSE	NA	NA	NA
INTERVAL	Nightingale	2	ENSG00000075426	FOSL2	mvldlfc	Free cholesterol in medium VLDL	FALSE	NA	NA	NA
INTERVAL	Nightingale	2	ENSG00000075426	FOSL2	mvldlfc_	Free cholesterol to total lipids ratio in medium VLDL	FALSE	NA	NA	NA
INTERVAL	Nightingale	2	ENSG00000075426	FOSL2	mvldll	Total lipids in medium VLDL	FALSE	NA	NA	NA
INTERVAL	Nightingale	2	ENSG00000075426	FOSL2	mvldlp	Concentration of medium VLDL particles	FALSE	NA	NA	NA
INTERVAL	Nightingale	2	ENSG00000075426	FOSL2	mvldlpl	Phospholipids in medium VLDL	FALSE	NA	NA	NA
INTERVAL	Nightingale	2	ENSG00000075426	FOSL2	mvldltg	Triglycerides in medium VLDL	FALSE	NA	NA	NA
INTERVAL	Nightingale	2	ENSG00000075426	FOSL2	pc	Phosphatidylcholines	FALSE	NA	NA	NA
INTERVAL	Nightingale	2	ENSG00000075426	FOSL2	pufa	Polyunsaturated fatty acids	FALSE	NA	NA	NA
INTERVAL	Nightingale	2	ENSG00000075426	FOSL2	pufafa	Ratio of polyunsaturated fatty acids to total fatty acids	FALSE	NA	NA	NA
INTERVAL	Nightingale	2	ENSG00000075426	FOSL2	remnantc	Remnant cholesterol (non-HDL, non-LDL -cholesterol)	FALSE	NA	NA	NA
INTERVAL	Nightingale	2	ENSG00000075426	FOSL2	serumc	Total cholesterol	FALSE	NA	NA	NA
INTERVAL	Nightingale	2	ENSG00000075426	FOSL2	serumtg	Total triglycerides	FALSE	NA	NA	NA
INTERVAL	Nightingale	2	ENSG00000075426	FOSL2	sfa	Saturated fatty acids	FALSE	NA	NA	NA
INTERVAL	Nightingale	2	ENSG00000075426	FOSL2	shdlfc	Free cholesterol in small HDL	FALSE	NA	NA	NA
INTERVAL	Nightingale	2	ENSG00000075426	FOSL2	shdll	Total lipids in small HDL	FALSE	NA	NA	NA
INTERVAL	Nightingale	2	ENSG00000075426	FOSL2	shdlp	Concentration of small HDL particles	FALSE	NA	NA	NA
INTERVAL	Nightingale	2	ENSG00000075426	FOSL2	shdlpl	Phospholipids in small HDL	FALSE	NA	NA	NA
INTERVAL	Nightingale	2	ENSG00000075426	FOSL2	shdltg	Triglycerides in small HDL	FALSE	NA	NA	NA
INTERVAL	Nightingale	2	ENSG00000075426	FOSL2	shdltg_	Triglycerides to total lipids ratio in small HDL	FALSE	NA	NA	NA
INTERVAL	Nightingale	2	ENSG00000075426	FOSL2	sldlfc	Free cholesterol in small LDL	FALSE	NA	NA	NA
INTERVAL	Nightingale	2	ENSG00000075426	FOSL2	sldll	Total lipids in small LDL	FALSE	NA	NA	NA
INTERVAL	Nightingale	2	ENSG00000075426	FOSL2	sldlp	Concentration of small LDL particles	FALSE	NA	NA	NA
INTERVAL	Nightingale	2	ENSG00000075426	FOSL2	sldlpl	Phospholipids in small LDL	FALSE	NA	NA	NA
INTERVAL	Nightingale	2	ENSG00000075426	FOSL2	sldltg	Triglycerides in small LDL	FALSE	NA	NA	NA
INTERVAL	Nightingale	2	ENSG00000075426	FOSL2	sldltg_	Triglycerides to total lipids ratio in small LDL	FALSE	NA	NA	NA
INTERVAL	Nightingale	2	ENSG00000075426	FOSL2	svldlc	Cholesterol in small VLDL	FALSE	NA	NA	NA
INTERVAL	Nightingale	2	ENSG00000075426	FOSL2	svldlce	Cholesteryl esters in small VLDL	FALSE	NA	NA	NA
INTERVAL	Nightingale	2	ENSG00000075426	FOSL2	svldlfc	Free cholesterol in small VLDL	FALSE	NA	NA	NA
INTERVAL	Nightingale	2	ENSG00000075426	FOSL2	svldll	Total lipids in small VLDL	FALSE	NA	NA	NA
INTERVAL	Nightingale	2	ENSG00000075426	FOSL2	svldlp	Concentration of small VLDL particles	FALSE	NA	NA	NA
INTERVAL	Nightingale	2	ENSG00000075426	FOSL2	svldlpl	Phospholipids in small VLDL	FALSE	NA	NA	NA
INTERVAL	Nightingale	2	ENSG00000075426	FOSL2	svldlpl_	Phospholipids to total lipids ratio in small VLDL	FALSE	NA	NA	NA
INTERVAL	Nightingale	2	ENSG00000075426	FOSL2	svldltg	Triglycerides in small VLDL	FALSE	NA	NA	NA
INTERVAL	Nightingale	2	ENSG00000075426	FOSL2	svldltg_	Triglycerides to total lipids ratio in small VLDL	FALSE	NA	NA	NA
INTERVAL	Nightingale	2	ENSG00000075426	FOSL2	tgpg	Ratio of triglycerides to phosphoglycerides	FALSE	NA	NA	NA
INTERVAL	Nightingale	2	ENSG00000075426	FOSL2	totcho	Total cholines	FALSE	NA	NA	NA
INTERVAL	Nightingale	2	ENSG00000075426	FOSL2	totfa	Total fatty acids	FALSE	NA	NA	NA
INTERVAL	Nightingale	2	ENSG00000075426	FOSL2	totpg	Phosphoglycerides	FALSE	NA	NA	NA
INTERVAL	Nightingale	2	ENSG00000075426	FOSL2	vldlc	VLDL cholesterol	FALSE	NA	NA	NA
INTERVAL	Nightingale	2	ENSG00000075426	FOSL2	vldld	Average diameter for VLDL particles	FALSE	NA	NA	NA
INTERVAL	Nightingale	2	ENSG00000075426	FOSL2	vldltg	Triglycerides in VLDL	FALSE	NA	NA	NA
INTERVAL	Nightingale	2	ENSG00000075426	FOSL2	xlhdlc_	Cholesterol to total lipids ratio in very large HDL	FALSE	NA	NA	NA
INTERVAL	Nightingale	2	ENSG00000075426	FOSL2	xlhdlce_	Cholesteryl esters to total lipids ratio in very large HDL	FALSE	NA	NA	NA
INTERVAL	Nightingale	2	ENSG00000075426	FOSL2	xlhdlpl_	Phospholipids to total lipids ratio in very large HDL	FALSE	NA	NA	NA
INTERVAL	Nightingale	2	ENSG00000075426	FOSL2	xlhdltg_	Triglycerides to total lipids ratio in very large HDL	FALSE	NA	NA	NA
INTERVAL	Nightingale	2	ENSG00000075426	FOSL2	xlvldlc	Cholesterol in very large VLDL	FALSE	NA	NA	NA
INTERVAL	Nightingale	2	ENSG00000075426	FOSL2	xlvldlc_	Cholesterol to total lipids ratio in very large VLDL	FALSE	NA	NA	NA
INTERVAL	Nightingale	2	ENSG00000075426	FOSL2	xlvldlce	Cholesteryl esters in very large VLDL	FALSE	NA	NA	NA
INTERVAL	Nightingale	2	ENSG00000075426	FOSL2	xlvldlce_	Cholesteryl esters to total lipids ratio in very large VLDL	FALSE	NA	NA	NA
INTERVAL	Nightingale	2	ENSG00000075426	FOSL2	xlvldlfc	Free cholesterol in very large VLDL	FALSE	NA	NA	NA
INTERVAL	Nightingale	2	ENSG00000075426	FOSL2	xlvldll	Total lipids in very large VLDL	FALSE	NA	NA	NA
INTERVAL	Nightingale	2	ENSG00000075426	FOSL2	xlvldlp	Concentration of very large VLDL particles	FALSE	NA	NA	NA
INTERVAL	Nightingale	2	ENSG00000075426	FOSL2	xlvldlpl	Phospholipids in very large VLDL	FALSE	NA	NA	NA
INTERVAL	Nightingale	2	ENSG00000075426	FOSL2	xlvldltg	Triglycerides in very large VLDL	FALSE	NA	NA	NA
INTERVAL	Nightingale	2	ENSG00000075426	FOSL2	xlvldltg_	Triglycerides to total lipids ratio in very large VLDL	FALSE	NA	NA	NA
INTERVAL	Nightingale	2	ENSG00000075426	FOSL2	xsvldlc_	Cholesterol to total lipids ratio in very small VLDL	FALSE	NA	NA	NA
INTERVAL	Nightingale	2	ENSG00000075426	FOSL2	xsvldll	Total lipids in very small VLDL	FALSE	NA	NA	NA
INTERVAL	Nightingale	2	ENSG00000075426	FOSL2	xsvldlp	Concentration of very small VLDL particles	FALSE	NA	NA	NA
INTERVAL	Nightingale	2	ENSG00000075426	FOSL2	xsvldltg	Triglycerides in very small VLDL	FALSE	NA	NA	NA
INTERVAL	Nightingale	2	ENSG00000075426	FOSL2	xsvldltg_	Triglycerides to total lipids ratio in very small VLDL	FALSE	NA	NA	NA
INTERVAL	Nightingale	2	ENSG00000075426	FOSL2	xxlvldlc	Cholesterol in chylomicrons and extremely large VLDL	FALSE	NA	NA	NA
INTERVAL	Nightingale	2	ENSG00000075426	FOSL2	xxlvldlce	Cholesteryl esters in chylomicrons and extremely large VLDL	FALSE	NA	NA	NA
INTERVAL	Nightingale	2	ENSG00000075426	FOSL2	xxlvldlce_	Cholesteryl esters to total lipids ratio in chylomicrons and extremely large VLDL	FALSE	NA	NA	NA
INTERVAL	Nightingale	2	ENSG00000075426	FOSL2	xxlvldlfc	Free cholesterol in chylomicrons and extremely large VLDL	FALSE	NA	NA	NA
INTERVAL	Nightingale	2	ENSG00000075426	FOSL2	xxlvldlfc_	Free cholesterol to total lipids ratio in chylomicrons and extremely large VLDL	FALSE	NA	NA	NA
INTERVAL	Nightingale	2	ENSG00000075426	FOSL2	xxlvldll	Total lipids in chylomicrons and extremely large VLDL	FALSE	NA	NA	NA
INTERVAL	Nightingale	2	ENSG00000075426	FOSL2	xxlvldlp	Concentration of chylomicrons and extremely large VLDL particles	FALSE	NA	NA	NA
INTERVAL	Nightingale	2	ENSG00000075426	FOSL2	xxlvldlpl	Phospholipids in chylomicrons and extremely large VLDL	FALSE	NA	NA	NA
INTERVAL	Nightingale	2	ENSG00000075426	FOSL2	xxlvldlpl_	Phospholipids to total lipids ratio in chylomicrons and extremely large VLDL	FALSE	NA	NA	NA
INTERVAL	Nightingale	2	ENSG00000075426	FOSL2	xxlvldltg	Triglycerides in chylomicrons and extremely large VLDL	FALSE	NA	NA	NA
INTERVAL	Nightingale	2	ENSG00000078018	MAP2	gly	Glycine	FALSE	NA	NA	NA
INTERVAL	Nightingale	2	ENSG00000082438	COBLL1	faw6fa	Ratio of omega-6 fatty acids to total fatty acids	FALSE	NA	NA	NA
INTERVAL	Nightingale	2	ENSG00000082438	COBLL1	hdld	Average diameter for HDL particles	FALSE	NA	NA	NA
INTERVAL	Nightingale	2	ENSG00000082438	COBLL1	idlfc_	Free cholesterol to total lipids ratio in IDL	FALSE	NA	NA	NA
INTERVAL	Nightingale	2	ENSG00000082438	COBLL1	lhdlc	Cholesterol in large HDL	FALSE	NA	NA	NA
INTERVAL	Nightingale	2	ENSG00000082438	COBLL1	lhdlfc	Free cholesterol in large HDL	FALSE	NA	NA	NA
INTERVAL	Nightingale	2	ENSG00000082438	COBLL1	lhdlfc_	Free cholesterol to total lipids ratio in large HDL	FALSE	NA	NA	NA
INTERVAL	Nightingale	2	ENSG00000082438	COBLL1	lvldlc	Cholesterol in large VLDL	FALSE	NA	NA	NA
INTERVAL	Nightingale	2	ENSG00000082438	COBLL1	lvldlfc	Free cholesterol in large VLDL	FALSE	NA	NA	NA
INTERVAL	Nightingale	2	ENSG00000082438	COBLL1	lvldll	Total lipids in large VLDL	FALSE	NA	NA	NA
INTERVAL	Nightingale	2	ENSG00000082438	COBLL1	lvldlp	Concentration of large VLDL particles	FALSE	NA	NA	NA
INTERVAL	Nightingale	2	ENSG00000082438	COBLL1	lvldlpl	Phospholipids in large VLDL	FALSE	NA	NA	NA
INTERVAL	Nightingale	2	ENSG00000082438	COBLL1	lvldltg	Triglycerides in large VLDL	FALSE	NA	NA	NA
INTERVAL	Nightingale	2	ENSG00000082438	COBLL1	mvldlce_	Cholesteryl esters to total lipids ratio in medium VLDL	FALSE	NA	NA	NA
INTERVAL	Nightingale	2	ENSG00000082438	COBLL1	mvldlfc	Free cholesterol in medium VLDL	FALSE	NA	NA	NA
INTERVAL	Nightingale	2	ENSG00000082438	COBLL1	mvldll	Total lipids in medium VLDL	FALSE	NA	NA	NA
INTERVAL	Nightingale	2	ENSG00000082438	COBLL1	mvldlp	Concentration of medium VLDL particles	FALSE	NA	NA	NA
INTERVAL	Nightingale	2	ENSG00000082438	COBLL1	mvldlpl	Phospholipids in medium VLDL	FALSE	NA	NA	NA
INTERVAL	Nightingale	2	ENSG00000082438	COBLL1	mvldltg	Triglycerides in medium VLDL	FALSE	NA	NA	NA
INTERVAL	Nightingale	2	ENSG00000082438	COBLL1	pufafa	Ratio of polyunsaturated fatty acids to total fatty acids	FALSE	NA	NA	NA
INTERVAL	Nightingale	2	ENSG00000082438	COBLL1	serumtg	Total triglycerides	FALSE	NA	NA	NA
INTERVAL	Nightingale	2	ENSG00000082438	COBLL1	shdltg	Triglycerides in small HDL	FALSE	NA	NA	NA
INTERVAL	Nightingale	2	ENSG00000082438	COBLL1	svldltg	Triglycerides in small VLDL	FALSE	NA	NA	NA
INTERVAL	Nightingale	2	ENSG00000082438	COBLL1	tgpg	Ratio of triglycerides to phosphoglycerides	TRUE	NA	NA	NA
INTERVAL	Nightingale	2	ENSG00000082438	COBLL1	vldld	Average diameter for VLDL particles	FALSE	NA	NA	NA
INTERVAL	Nightingale	2	ENSG00000082438	COBLL1	vldltg	Triglycerides in VLDL	FALSE	NA	NA	NA
INTERVAL	Nightingale	2	ENSG00000082438	COBLL1	xlhdlpl	Phospholipids in very large HDL	FALSE	NA	NA	NA
INTERVAL	Nightingale	2	ENSG00000082438	COBLL1	xlvldll	Total lipids in very large VLDL	FALSE	NA	NA	NA
INTERVAL	Nightingale	2	ENSG00000082438	COBLL1	xlvldlp	Concentration of very large VLDL particles	FALSE	NA	NA	NA
INTERVAL	Nightingale	2	ENSG00000082438	COBLL1	xlvldltg	Triglycerides in very large VLDL	FALSE	NA	NA	NA
INTERVAL	Nightingale	2	ENSG00000084693	AGBL5	ala	Alanine	FALSE	NA	NA	NA
INTERVAL	Nightingale	2	ENSG00000084693	AGBL5	apob	Apolipoprotein B	FALSE	NA	NA	NA
INTERVAL	Nightingale	2	ENSG00000084693	AGBL5	apobapoa1	Ratio of apolipoprotein B to apolipoprotein A1	FALSE	NA	NA	NA
INTERVAL	Nightingale	2	ENSG00000084693	AGBL5	cla	Conjugated linoleic acid	FALSE	NA	NA	NA
INTERVAL	Nightingale	2	ENSG00000084693	AGBL5	dag	Diacylglycerol	FALSE	NA	NA	NA
INTERVAL	Nightingale	2	ENSG00000084693	AGBL5	dagtg	Ratio of diacylglycerol to triglycerides	FALSE	NA	NA	NA
INTERVAL	Nightingale	2	ENSG00000084693	AGBL5	dha	Docosahexaenoic acid	FALSE	NA	NA	NA
INTERVAL	Nightingale	2	ENSG00000084693	AGBL5	estc	Total esterified cholesterol	FALSE	NA	NA	NA
INTERVAL	Nightingale	2	ENSG00000084693	AGBL5	falen	Estimated description of fatty acid chain length, not actual carbon number	FALSE	NA	NA	NA
INTERVAL	Nightingale	2	ENSG00000084693	AGBL5	faw3	Omega-3 fatty acids	FALSE	NA	NA	NA
INTERVAL	Nightingale	2	ENSG00000084693	AGBL5	faw6	Omega-6 fatty acids	FALSE	NA	NA	NA
INTERVAL	Nightingale	2	ENSG00000084693	AGBL5	faw6fa	Ratio of omega-6 fatty acids to total fatty acids	FALSE	NA	NA	NA
INTERVAL	Nightingale	2	ENSG00000084693	AGBL5	gln	Glutamine	FALSE	NA	NA	NA
INTERVAL	Nightingale	2	ENSG00000084693	AGBL5	gp	Glycoprotein acetyls	FALSE	NA	NA	NA
INTERVAL	Nightingale	2	ENSG00000084693	AGBL5	hdl3c	Cholesterol in the HDL3 fraction	FALSE	NA	NA	NA
INTERVAL	Nightingale	2	ENSG00000084693	AGBL5	hdltg	Triglycerides in HDL	FALSE	NA	NA	NA
INTERVAL	Nightingale	2	ENSG00000084693	AGBL5	idlfc_	Free cholesterol to total lipids ratio in IDL	FALSE	NA	NA	NA
INTERVAL	Nightingale	2	ENSG00000084693	AGBL5	idlpl_	Phospholipids to total lipids ratio in IDL	FALSE	NA	NA	NA
INTERVAL	Nightingale	2	ENSG00000084693	AGBL5	idltg	Triglycerides in IDL	FALSE	NA	NA	NA
INTERVAL	Nightingale	2	ENSG00000084693	AGBL5	idltg_	Triglycerides to total lipids ratio in IDL	FALSE	NA	NA	NA
INTERVAL	Nightingale	2	ENSG00000084693	AGBL5	ile	Isoleucine	FALSE	NA	NA	NA
INTERVAL	Nightingale	2	ENSG00000084693	AGBL5	la	Linoleic acid	FALSE	NA	NA	NA
INTERVAL	Nightingale	2	ENSG00000084693	AGBL5	lafa	Ratio of linoleic acid to total fatty acids	FALSE	NA	NA	NA
INTERVAL	Nightingale	2	ENSG00000084693	AGBL5	ldltg	Triglycerides in LDL	FALSE	NA	NA	NA
INTERVAL	Nightingale	2	ENSG00000084693	AGBL5	leu	Leucine	FALSE	NA	NA	NA
INTERVAL	Nightingale	2	ENSG00000084693	AGBL5	lhdlfc_	Free cholesterol to total lipids ratio in large HDL	FALSE	NA	NA	NA
INTERVAL	Nightingale	2	ENSG00000084693	AGBL5	lldlfc_	Free cholesterol to total lipids ratio in large LDL	FALSE	NA	NA	NA
INTERVAL	Nightingale	2	ENSG00000084693	AGBL5	lldltg	Triglycerides in large LDL	FALSE	NA	NA	NA
INTERVAL	Nightingale	2	ENSG00000084693	AGBL5	lldltg_	Triglycerides to total lipids ratio in large LDL	FALSE	NA	NA	NA
INTERVAL	Nightingale	2	ENSG00000084693	AGBL5	lvldlc	Cholesterol in large VLDL	FALSE	NA	NA	NA
INTERVAL	Nightingale	2	ENSG00000084693	AGBL5	lvldlc_	Cholesterol to total lipids ratio in large VLDL	FALSE	NA	NA	NA
INTERVAL	Nightingale	2	ENSG00000084693	AGBL5	lvldlce	Cholesteryl esters in large VLDL	FALSE	NA	NA	NA
INTERVAL	Nightingale	2	ENSG00000084693	AGBL5	lvldlce_	Cholesteryl esters to total lipids ratio in large VLDL	FALSE	NA	NA	NA
INTERVAL	Nightingale	2	ENSG00000084693	AGBL5	lvldlfc	Free cholesterol in large VLDL	FALSE	NA	NA	NA
INTERVAL	Nightingale	2	ENSG00000084693	AGBL5	lvldlfc_	Free cholesterol to total lipids ratio in large VLDL	FALSE	NA	NA	NA
INTERVAL	Nightingale	2	ENSG00000084693	AGBL5	lvldll	Total lipids in large VLDL	FALSE	NA	NA	NA
INTERVAL	Nightingale	2	ENSG00000084693	AGBL5	lvldlp	Concentration of large VLDL particles	FALSE	NA	NA	NA
INTERVAL	Nightingale	2	ENSG00000084693	AGBL5	lvldlpl	Phospholipids in large VLDL	FALSE	NA	NA	NA
INTERVAL	Nightingale	2	ENSG00000084693	AGBL5	lvldltg	Triglycerides in large VLDL	FALSE	NA	NA	NA
INTERVAL	Nightingale	2	ENSG00000084693	AGBL5	mhdlpl	Phospholipids in medium HDL	FALSE	NA	NA	NA
INTERVAL	Nightingale	2	ENSG00000084693	AGBL5	mhdltg	Triglycerides in medium HDL	FALSE	NA	NA	NA
INTERVAL	Nightingale	2	ENSG00000084693	AGBL5	mldlfc	Free cholesterol in medium LDL	FALSE	NA	NA	NA
INTERVAL	Nightingale	2	ENSG00000084693	AGBL5	mldlp	Concentration of medium LDL particles	FALSE	NA	NA	NA
INTERVAL	Nightingale	2	ENSG00000084693	AGBL5	mldlpl	Phospholipids in medium LDL	FALSE	NA	NA	NA
INTERVAL	Nightingale	2	ENSG00000084693	AGBL5	mldltg	Triglycerides in medium LDL	FALSE	NA	NA	NA
INTERVAL	Nightingale	2	ENSG00000084693	AGBL5	mldltg_	Triglycerides to total lipids ratio in medium LDL	FALSE	NA	NA	NA
INTERVAL	Nightingale	2	ENSG00000084693	AGBL5	mufa	Monounsaturated fatty acids	FALSE	NA	NA	NA
INTERVAL	Nightingale	2	ENSG00000084693	AGBL5	mufafa	Ratio of monounsaturated fatty acids to total fatty acids	FALSE	NA	NA	NA
INTERVAL	Nightingale	2	ENSG00000084693	AGBL5	mvldlc	Cholesterol in medium VLDL	FALSE	NA	NA	NA
INTERVAL	Nightingale	2	ENSG00000084693	AGBL5	mvldlce	Cholesteryl esters in medium VLDL	FALSE	NA	NA	NA
INTERVAL	Nightingale	2	ENSG00000084693	AGBL5	mvldlce_	Cholesteryl esters to total lipids ratio in medium VLDL	FALSE	NA	NA	NA
INTERVAL	Nightingale	2	ENSG00000084693	AGBL5	mvldlfc	Free cholesterol in medium VLDL	FALSE	NA	NA	NA
INTERVAL	Nightingale	2	ENSG00000084693	AGBL5	mvldlfc_	Free cholesterol to total lipids ratio in medium VLDL	FALSE	NA	NA	NA
INTERVAL	Nightingale	2	ENSG00000084693	AGBL5	mvldll	Total lipids in medium VLDL	FALSE	NA	NA	NA
INTERVAL	Nightingale	2	ENSG00000084693	AGBL5	mvldlp	Concentration of medium VLDL particles	FALSE	NA	NA	NA
INTERVAL	Nightingale	2	ENSG00000084693	AGBL5	mvldlpl	Phospholipids in medium VLDL	FALSE	NA	NA	NA
INTERVAL	Nightingale	2	ENSG00000084693	AGBL5	mvldltg	Triglycerides in medium VLDL	FALSE	NA	NA	NA
INTERVAL	Nightingale	2	ENSG00000084693	AGBL5	pc	Phosphatidylcholines	FALSE	NA	NA	NA
INTERVAL	Nightingale	2	ENSG00000084693	AGBL5	pufa	Polyunsaturated fatty acids	FALSE	NA	NA	NA
INTERVAL	Nightingale	2	ENSG00000084693	AGBL5	pufafa	Ratio of polyunsaturated fatty acids to total fatty acids	FALSE	NA	NA	NA
INTERVAL	Nightingale	2	ENSG00000084693	AGBL5	remnantc	Remnant cholesterol (non-HDL, non-LDL -cholesterol)	FALSE	NA	NA	NA
INTERVAL	Nightingale	2	ENSG00000084693	AGBL5	serumc	Total cholesterol	FALSE	NA	NA	NA
INTERVAL	Nightingale	2	ENSG00000084693	AGBL5	serumtg	Total triglycerides	FALSE	NA	NA	NA
INTERVAL	Nightingale	2	ENSG00000084693	AGBL5	sfa	Saturated fatty acids	FALSE	NA	NA	NA
INTERVAL	Nightingale	2	ENSG00000084693	AGBL5	shdlfc	Free cholesterol in small HDL	FALSE	NA	NA	NA
INTERVAL	Nightingale	2	ENSG00000084693	AGBL5	shdll	Total lipids in small HDL	FALSE	NA	NA	NA
INTERVAL	Nightingale	2	ENSG00000084693	AGBL5	shdlp	Concentration of small HDL particles	FALSE	NA	NA	NA
INTERVAL	Nightingale	2	ENSG00000084693	AGBL5	shdlpl	Phospholipids in small HDL	FALSE	NA	NA	NA
INTERVAL	Nightingale	2	ENSG00000084693	AGBL5	shdltg	Triglycerides in small HDL	FALSE	NA	NA	NA
INTERVAL	Nightingale	2	ENSG00000084693	AGBL5	shdltg_	Triglycerides to total lipids ratio in small HDL	FALSE	NA	NA	NA
INTERVAL	Nightingale	2	ENSG00000084693	AGBL5	sldlfc	Free cholesterol in small LDL	FALSE	NA	NA	NA
INTERVAL	Nightingale	2	ENSG00000084693	AGBL5	sldll	Total lipids in small LDL	FALSE	NA	NA	NA
INTERVAL	Nightingale	2	ENSG00000084693	AGBL5	sldlp	Concentration of small LDL particles	FALSE	NA	NA	NA
INTERVAL	Nightingale	2	ENSG00000084693	AGBL5	sldlpl	Phospholipids in small LDL	FALSE	NA	NA	NA
INTERVAL	Nightingale	2	ENSG00000084693	AGBL5	sldltg	Triglycerides in small LDL	FALSE	NA	NA	NA
INTERVAL	Nightingale	2	ENSG00000084693	AGBL5	sldltg_	Triglycerides to total lipids ratio in small LDL	FALSE	NA	NA	NA
INTERVAL	Nightingale	2	ENSG00000084693	AGBL5	svldlc	Cholesterol in small VLDL	FALSE	NA	NA	NA
INTERVAL	Nightingale	2	ENSG00000084693	AGBL5	svldlce	Cholesteryl esters in small VLDL	FALSE	NA	NA	NA
INTERVAL	Nightingale	2	ENSG00000084693	AGBL5	svldlfc	Free cholesterol in small VLDL	FALSE	NA	NA	NA
INTERVAL	Nightingale	2	ENSG00000084693	AGBL5	svldll	Total lipids in small VLDL	FALSE	NA	NA	NA
INTERVAL	Nightingale	2	ENSG00000084693	AGBL5	svldlp	Concentration of small VLDL particles	FALSE	NA	NA	NA
INTERVAL	Nightingale	2	ENSG00000084693	AGBL5	svldlpl	Phospholipids in small VLDL	FALSE	NA	NA	NA
INTERVAL	Nightingale	2	ENSG00000084693	AGBL5	svldlpl_	Phospholipids to total lipids ratio in small VLDL	FALSE	NA	NA	NA
INTERVAL	Nightingale	2	ENSG00000084693	AGBL5	svldltg	Triglycerides in small VLDL	FALSE	NA	NA	NA
INTERVAL	Nightingale	2	ENSG00000084693	AGBL5	svldltg_	Triglycerides to total lipids ratio in small VLDL	FALSE	NA	NA	NA
INTERVAL	Nightingale	2	ENSG00000084693	AGBL5	tgpg	Ratio of triglycerides to phosphoglycerides	FALSE	NA	NA	NA
INTERVAL	Nightingale	2	ENSG00000084693	AGBL5	totcho	Total cholines	FALSE	NA	NA	NA
INTERVAL	Nightingale	2	ENSG00000084693	AGBL5	totfa	Total fatty acids	FALSE	NA	NA	NA
INTERVAL	Nightingale	2	ENSG00000084693	AGBL5	totpg	Phosphoglycerides	FALSE	NA	NA	NA
INTERVAL	Nightingale	2	ENSG00000084693	AGBL5	vldlc	VLDL cholesterol	FALSE	NA	NA	NA
INTERVAL	Nightingale	2	ENSG00000084693	AGBL5	vldld	Average diameter for VLDL particles	FALSE	NA	NA	NA
INTERVAL	Nightingale	2	ENSG00000084693	AGBL5	vldltg	Triglycerides in VLDL	FALSE	NA	NA	NA
INTERVAL	Nightingale	2	ENSG00000084693	AGBL5	xlhdlc_	Cholesterol to total lipids ratio in very large HDL	FALSE	NA	NA	NA
INTERVAL	Nightingale	2	ENSG00000084693	AGBL5	xlhdlce_	Cholesteryl esters to total lipids ratio in very large HDL	FALSE	NA	NA	NA
INTERVAL	Nightingale	2	ENSG00000084693	AGBL5	xlhdlpl_	Phospholipids to total lipids ratio in very large HDL	FALSE	NA	NA	NA
INTERVAL	Nightingale	2	ENSG00000084693	AGBL5	xlhdltg_	Triglycerides to total lipids ratio in very large HDL	FALSE	NA	NA	NA
INTERVAL	Nightingale	2	ENSG00000084693	AGBL5	xlvldlc	Cholesterol in very large VLDL	FALSE	NA	NA	NA
INTERVAL	Nightingale	2	ENSG00000084693	AGBL5	xlvldlc_	Cholesterol to total lipids ratio in very large VLDL	FALSE	NA	NA	NA
INTERVAL	Nightingale	2	ENSG00000084693	AGBL5	xlvldlce	Cholesteryl esters in very large VLDL	FALSE	NA	NA	NA
INTERVAL	Nightingale	2	ENSG00000084693	AGBL5	xlvldlce_	Cholesteryl esters to total lipids ratio in very large VLDL	FALSE	NA	NA	NA
INTERVAL	Nightingale	2	ENSG00000084693	AGBL5	xlvldlfc	Free cholesterol in very large VLDL	FALSE	NA	NA	NA
INTERVAL	Nightingale	2	ENSG00000084693	AGBL5	xlvldll	Total lipids in very large VLDL	FALSE	NA	NA	NA
INTERVAL	Nightingale	2	ENSG00000084693	AGBL5	xlvldlp	Concentration of very large VLDL particles	FALSE	NA	NA	NA
INTERVAL	Nightingale	2	ENSG00000084693	AGBL5	xlvldlpl	Phospholipids in very large VLDL	FALSE	NA	NA	NA
INTERVAL	Nightingale	2	ENSG00000084693	AGBL5	xlvldltg	Triglycerides in very large VLDL	FALSE	NA	NA	NA
INTERVAL	Nightingale	2	ENSG00000084693	AGBL5	xlvldltg_	Triglycerides to total lipids ratio in very large VLDL	FALSE	NA	NA	NA
INTERVAL	Nightingale	2	ENSG00000084693	AGBL5	xsvldlc_	Cholesterol to total lipids ratio in very small VLDL	FALSE	NA	NA	NA
INTERVAL	Nightingale	2	ENSG00000084693	AGBL5	xsvldll	Total lipids in very small VLDL	FALSE	NA	NA	NA
INTERVAL	Nightingale	2	ENSG00000084693	AGBL5	xsvldlp	Concentration of very small VLDL particles	FALSE	NA	NA	NA
INTERVAL	Nightingale	2	ENSG00000084693	AGBL5	xsvldltg	Triglycerides in very small VLDL	FALSE	NA	NA	NA
INTERVAL	Nightingale	2	ENSG00000084693	AGBL5	xsvldltg_	Triglycerides to total lipids ratio in very small VLDL	FALSE	NA	NA	NA
INTERVAL	Nightingale	2	ENSG00000084693	AGBL5	xxlvldlc	Cholesterol in chylomicrons and extremely large VLDL	FALSE	NA	NA	NA
INTERVAL	Nightingale	2	ENSG00000084693	AGBL5	xxlvldlce	Cholesteryl esters in chylomicrons and extremely large VLDL	FALSE	NA	NA	NA
INTERVAL	Nightingale	2	ENSG00000084693	AGBL5	xxlvldlce_	Cholesteryl esters to total lipids ratio in chylomicrons and extremely large VLDL	FALSE	NA	NA	NA
INTERVAL	Nightingale	2	ENSG00000084693	AGBL5	xxlvldlfc	Free cholesterol in chylomicrons and extremely large VLDL	FALSE	NA	NA	NA
INTERVAL	Nightingale	2	ENSG00000084693	AGBL5	xxlvldlfc_	Free cholesterol to total lipids ratio in chylomicrons and extremely large VLDL	FALSE	NA	NA	NA
INTERVAL	Nightingale	2	ENSG00000084693	AGBL5	xxlvldll	Total lipids in chylomicrons and extremely large VLDL	FALSE	NA	NA	NA
INTERVAL	Nightingale	2	ENSG00000084693	AGBL5	xxlvldlp	Concentration of chylomicrons and extremely large VLDL particles	FALSE	NA	NA	NA
INTERVAL	Nightingale	2	ENSG00000084693	AGBL5	xxlvldlpl	Phospholipids in chylomicrons and extremely large VLDL	FALSE	NA	NA	NA
INTERVAL	Nightingale	2	ENSG00000084693	AGBL5	xxlvldlpl_	Phospholipids to total lipids ratio in chylomicrons and extremely large VLDL	FALSE	NA	NA	NA
INTERVAL	Nightingale	2	ENSG00000084693	AGBL5	xxlvldltg	Triglycerides in chylomicrons and extremely large VLDL	FALSE	NA	NA	NA
INTERVAL	Nightingale	2	ENSG00000084764	MAPRE3	ala	Alanine	FALSE	FALSE	NA	NA
INTERVAL	Nightingale	2	ENSG00000084764	MAPRE3	apob	Apolipoprotein B	FALSE	FALSE	NA	NA
INTERVAL	Nightingale	2	ENSG00000084764	MAPRE3	apobapoa1	Ratio of apolipoprotein B to apolipoprotein A1	FALSE	FALSE	NA	NA
INTERVAL	Nightingale	2	ENSG00000084764	MAPRE3	cla	Conjugated linoleic acid	FALSE	FALSE	NA	NA
INTERVAL	Nightingale	2	ENSG00000084764	MAPRE3	dag	Diacylglycerol	FALSE	FALSE	NA	NA
INTERVAL	Nightingale	2	ENSG00000084764	MAPRE3	dagtg	Ratio of diacylglycerol to triglycerides	FALSE	FALSE	NA	NA
INTERVAL	Nightingale	2	ENSG00000084764	MAPRE3	dha	Docosahexaenoic acid	FALSE	FALSE	NA	NA
INTERVAL	Nightingale	2	ENSG00000084764	MAPRE3	estc	Total esterified cholesterol	FALSE	FALSE	NA	NA
INTERVAL	Nightingale	2	ENSG00000084764	MAPRE3	falen	Estimated description of fatty acid chain length, not actual carbon number	FALSE	FALSE	NA	NA
INTERVAL	Nightingale	2	ENSG00000084764	MAPRE3	faw3	Omega-3 fatty acids	FALSE	FALSE	NA	NA
INTERVAL	Nightingale	2	ENSG00000084764	MAPRE3	faw6	Omega-6 fatty acids	FALSE	FALSE	NA	NA
INTERVAL	Nightingale	2	ENSG00000084764	MAPRE3	faw6fa	Ratio of omega-6 fatty acids to total fatty acids	FALSE	FALSE	NA	NA
INTERVAL	Nightingale	2	ENSG00000084764	MAPRE3	gln	Glutamine	FALSE	FALSE	NA	NA
INTERVAL	Nightingale	2	ENSG00000084764	MAPRE3	gp	Glycoprotein acetyls	FALSE	FALSE	NA	NA
INTERVAL	Nightingale	2	ENSG00000084764	MAPRE3	hdl3c	Cholesterol in the HDL3 fraction	FALSE	FALSE	NA	NA
INTERVAL	Nightingale	2	ENSG00000084764	MAPRE3	hdltg	Triglycerides in HDL	FALSE	FALSE	NA	NA
INTERVAL	Nightingale	2	ENSG00000084764	MAPRE3	idlfc_	Free cholesterol to total lipids ratio in IDL	FALSE	FALSE	NA	NA
INTERVAL	Nightingale	2	ENSG00000084764	MAPRE3	idlpl_	Phospholipids to total lipids ratio in IDL	FALSE	FALSE	NA	NA
INTERVAL	Nightingale	2	ENSG00000084764	MAPRE3	idltg	Triglycerides in IDL	FALSE	FALSE	NA	NA
INTERVAL	Nightingale	2	ENSG00000084764	MAPRE3	idltg_	Triglycerides to total lipids ratio in IDL	FALSE	FALSE	NA	NA
INTERVAL	Nightingale	2	ENSG00000084764	MAPRE3	ile	Isoleucine	FALSE	FALSE	NA	NA
INTERVAL	Nightingale	2	ENSG00000084764	MAPRE3	la	Linoleic acid	FALSE	FALSE	NA	NA
INTERVAL	Nightingale	2	ENSG00000084764	MAPRE3	lafa	Ratio of linoleic acid to total fatty acids	FALSE	FALSE	NA	NA
INTERVAL	Nightingale	2	ENSG00000084764	MAPRE3	ldltg	Triglycerides in LDL	FALSE	FALSE	NA	NA
INTERVAL	Nightingale	2	ENSG00000084764	MAPRE3	leu	Leucine	FALSE	FALSE	NA	NA
INTERVAL	Nightingale	2	ENSG00000084764	MAPRE3	lhdlfc_	Free cholesterol to total lipids ratio in large HDL	FALSE	FALSE	NA	NA
INTERVAL	Nightingale	2	ENSG00000084764	MAPRE3	lldlfc_	Free cholesterol to total lipids ratio in large LDL	FALSE	FALSE	NA	NA
INTERVAL	Nightingale	2	ENSG00000084764	MAPRE3	lldltg	Triglycerides in large LDL	FALSE	FALSE	NA	NA
INTERVAL	Nightingale	2	ENSG00000084764	MAPRE3	lldltg_	Triglycerides to total lipids ratio in large LDL	FALSE	FALSE	NA	NA
INTERVAL	Nightingale	2	ENSG00000084764	MAPRE3	lvldlc	Cholesterol in large VLDL	FALSE	FALSE	NA	NA
INTERVAL	Nightingale	2	ENSG00000084764	MAPRE3	lvldlc_	Cholesterol to total lipids ratio in large VLDL	FALSE	FALSE	NA	NA
INTERVAL	Nightingale	2	ENSG00000084764	MAPRE3	lvldlce	Cholesteryl esters in large VLDL	FALSE	FALSE	NA	NA
INTERVAL	Nightingale	2	ENSG00000084764	MAPRE3	lvldlce_	Cholesteryl esters to total lipids ratio in large VLDL	FALSE	FALSE	NA	NA
INTERVAL	Nightingale	2	ENSG00000084764	MAPRE3	lvldlfc	Free cholesterol in large VLDL	FALSE	FALSE	NA	NA
INTERVAL	Nightingale	2	ENSG00000084764	MAPRE3	lvldlfc_	Free cholesterol to total lipids ratio in large VLDL	FALSE	FALSE	NA	NA
INTERVAL	Nightingale	2	ENSG00000084764	MAPRE3	lvldll	Total lipids in large VLDL	FALSE	FALSE	NA	NA
INTERVAL	Nightingale	2	ENSG00000084764	MAPRE3	lvldlp	Concentration of large VLDL particles	FALSE	FALSE	NA	NA
INTERVAL	Nightingale	2	ENSG00000084764	MAPRE3	lvldlpl	Phospholipids in large VLDL	FALSE	FALSE	NA	NA
INTERVAL	Nightingale	2	ENSG00000084764	MAPRE3	lvldltg	Triglycerides in large VLDL	FALSE	FALSE	NA	NA
INTERVAL	Nightingale	2	ENSG00000084764	MAPRE3	mhdlpl	Phospholipids in medium HDL	FALSE	FALSE	NA	NA
INTERVAL	Nightingale	2	ENSG00000084764	MAPRE3	mhdltg	Triglycerides in medium HDL	FALSE	FALSE	NA	NA
INTERVAL	Nightingale	2	ENSG00000084764	MAPRE3	mldlfc	Free cholesterol in medium LDL	FALSE	FALSE	NA	NA
INTERVAL	Nightingale	2	ENSG00000084764	MAPRE3	mldlp	Concentration of medium LDL particles	FALSE	FALSE	NA	NA
INTERVAL	Nightingale	2	ENSG00000084764	MAPRE3	mldlpl	Phospholipids in medium LDL	FALSE	FALSE	NA	NA
INTERVAL	Nightingale	2	ENSG00000084764	MAPRE3	mldltg	Triglycerides in medium LDL	FALSE	FALSE	NA	NA
INTERVAL	Nightingale	2	ENSG00000084764	MAPRE3	mldltg_	Triglycerides to total lipids ratio in medium LDL	FALSE	FALSE	NA	NA
INTERVAL	Nightingale	2	ENSG00000084764	MAPRE3	mufa	Monounsaturated fatty acids	FALSE	FALSE	NA	NA
INTERVAL	Nightingale	2	ENSG00000084764	MAPRE3	mufafa	Ratio of monounsaturated fatty acids to total fatty acids	FALSE	FALSE	NA	NA
INTERVAL	Nightingale	2	ENSG00000084764	MAPRE3	mvldlc	Cholesterol in medium VLDL	FALSE	FALSE	NA	NA
INTERVAL	Nightingale	2	ENSG00000084764	MAPRE3	mvldlce	Cholesteryl esters in medium VLDL	FALSE	FALSE	NA	NA
INTERVAL	Nightingale	2	ENSG00000084764	MAPRE3	mvldlce_	Cholesteryl esters to total lipids ratio in medium VLDL	FALSE	FALSE	NA	NA
INTERVAL	Nightingale	2	ENSG00000084764	MAPRE3	mvldlfc	Free cholesterol in medium VLDL	FALSE	FALSE	NA	NA
INTERVAL	Nightingale	2	ENSG00000084764	MAPRE3	mvldlfc_	Free cholesterol to total lipids ratio in medium VLDL	FALSE	FALSE	NA	NA
INTERVAL	Nightingale	2	ENSG00000084764	MAPRE3	mvldll	Total lipids in medium VLDL	FALSE	FALSE	NA	NA
INTERVAL	Nightingale	2	ENSG00000084764	MAPRE3	mvldlp	Concentration of medium VLDL particles	FALSE	FALSE	NA	NA
INTERVAL	Nightingale	2	ENSG00000084764	MAPRE3	mvldlpl	Phospholipids in medium VLDL	FALSE	FALSE	NA	NA
INTERVAL	Nightingale	2	ENSG00000084764	MAPRE3	mvldltg	Triglycerides in medium VLDL	FALSE	FALSE	NA	NA
INTERVAL	Nightingale	2	ENSG00000084764	MAPRE3	pc	Phosphatidylcholines	FALSE	FALSE	NA	NA
INTERVAL	Nightingale	2	ENSG00000084764	MAPRE3	pufa	Polyunsaturated fatty acids	FALSE	FALSE	NA	NA
INTERVAL	Nightingale	2	ENSG00000084764	MAPRE3	pufafa	Ratio of polyunsaturated fatty acids to total fatty acids	FALSE	FALSE	NA	NA
INTERVAL	Nightingale	2	ENSG00000084764	MAPRE3	remnantc	Remnant cholesterol (non-HDL, non-LDL -cholesterol)	FALSE	FALSE	NA	NA
INTERVAL	Nightingale	2	ENSG00000084764	MAPRE3	serumc	Total cholesterol	FALSE	FALSE	NA	NA
INTERVAL	Nightingale	2	ENSG00000084764	MAPRE3	serumtg	Total triglycerides	FALSE	FALSE	NA	NA
INTERVAL	Nightingale	2	ENSG00000084764	MAPRE3	sfa	Saturated fatty acids	FALSE	FALSE	NA	NA
INTERVAL	Nightingale	2	ENSG00000084764	MAPRE3	shdlfc	Free cholesterol in small HDL	FALSE	FALSE	NA	NA
INTERVAL	Nightingale	2	ENSG00000084764	MAPRE3	shdll	Total lipids in small HDL	FALSE	FALSE	NA	NA
INTERVAL	Nightingale	2	ENSG00000084764	MAPRE3	shdlp	Concentration of small HDL particles	FALSE	FALSE	NA	NA
INTERVAL	Nightingale	2	ENSG00000084764	MAPRE3	shdlpl	Phospholipids in small HDL	FALSE	FALSE	NA	NA
INTERVAL	Nightingale	2	ENSG00000084764	MAPRE3	shdltg	Triglycerides in small HDL	FALSE	FALSE	NA	NA
INTERVAL	Nightingale	2	ENSG00000084764	MAPRE3	shdltg_	Triglycerides to total lipids ratio in small HDL	FALSE	FALSE	NA	NA
INTERVAL	Nightingale	2	ENSG00000084764	MAPRE3	sldlfc	Free cholesterol in small LDL	FALSE	FALSE	NA	NA
INTERVAL	Nightingale	2	ENSG00000084764	MAPRE3	sldll	Total lipids in small LDL	FALSE	FALSE	NA	NA
INTERVAL	Nightingale	2	ENSG00000084764	MAPRE3	sldlp	Concentration of small LDL particles	FALSE	FALSE	NA	NA
INTERVAL	Nightingale	2	ENSG00000084764	MAPRE3	sldlpl	Phospholipids in small LDL	FALSE	FALSE	NA	NA
INTERVAL	Nightingale	2	ENSG00000084764	MAPRE3	sldltg	Triglycerides in small LDL	FALSE	FALSE	NA	NA
INTERVAL	Nightingale	2	ENSG00000084764	MAPRE3	sldltg_	Triglycerides to total lipids ratio in small LDL	FALSE	FALSE	NA	NA
INTERVAL	Nightingale	2	ENSG00000084764	MAPRE3	svldlc	Cholesterol in small VLDL	FALSE	FALSE	NA	NA
INTERVAL	Nightingale	2	ENSG00000084764	MAPRE3	svldlce	Cholesteryl esters in small VLDL	FALSE	FALSE	NA	NA
INTERVAL	Nightingale	2	ENSG00000084764	MAPRE3	svldlfc	Free cholesterol in small VLDL	FALSE	FALSE	NA	NA
INTERVAL	Nightingale	2	ENSG00000084764	MAPRE3	svldll	Total lipids in small VLDL	FALSE	FALSE	NA	NA
INTERVAL	Nightingale	2	ENSG00000084764	MAPRE3	svldlp	Concentration of small VLDL particles	FALSE	FALSE	NA	NA
INTERVAL	Nightingale	2	ENSG00000084764	MAPRE3	svldlpl	Phospholipids in small VLDL	FALSE	FALSE	NA	NA
INTERVAL	Nightingale	2	ENSG00000084764	MAPRE3	svldlpl_	Phospholipids to total lipids ratio in small VLDL	FALSE	FALSE	NA	NA
INTERVAL	Nightingale	2	ENSG00000084764	MAPRE3	svldltg	Triglycerides in small VLDL	FALSE	FALSE	NA	NA
INTERVAL	Nightingale	2	ENSG00000084764	MAPRE3	svldltg_	Triglycerides to total lipids ratio in small VLDL	FALSE	FALSE	NA	NA
INTERVAL	Nightingale	2	ENSG00000084764	MAPRE3	tgpg	Ratio of triglycerides to phosphoglycerides	FALSE	FALSE	NA	NA
INTERVAL	Nightingale	2	ENSG00000084764	MAPRE3	totcho	Total cholines	FALSE	FALSE	NA	NA
INTERVAL	Nightingale	2	ENSG00000084764	MAPRE3	totfa	Total fatty acids	FALSE	FALSE	NA	NA
INTERVAL	Nightingale	2	ENSG00000084764	MAPRE3	totpg	Phosphoglycerides	FALSE	FALSE	NA	NA
INTERVAL	Nightingale	2	ENSG00000084764	MAPRE3	vldlc	VLDL cholesterol	FALSE	FALSE	NA	NA
INTERVAL	Nightingale	2	ENSG00000084764	MAPRE3	vldld	Average diameter for VLDL particles	FALSE	FALSE	NA	NA
INTERVAL	Nightingale	2	ENSG00000084764	MAPRE3	vldltg	Triglycerides in VLDL	FALSE	FALSE	NA	NA
INTERVAL	Nightingale	2	ENSG00000084764	MAPRE3	xlhdlc_	Cholesterol to total lipids ratio in very large HDL	FALSE	FALSE	NA	NA
INTERVAL	Nightingale	2	ENSG00000084764	MAPRE3	xlhdlce_	Cholesteryl esters to total lipids ratio in very large HDL	FALSE	FALSE	NA	NA
INTERVAL	Nightingale	2	ENSG00000084764	MAPRE3	xlhdlpl_	Phospholipids to total lipids ratio in very large HDL	FALSE	FALSE	NA	NA
INTERVAL	Nightingale	2	ENSG00000084764	MAPRE3	xlhdltg_	Triglycerides to total lipids ratio in very large HDL	FALSE	FALSE	NA	NA
INTERVAL	Nightingale	2	ENSG00000084764	MAPRE3	xlvldlc	Cholesterol in very large VLDL	FALSE	FALSE	NA	NA
INTERVAL	Nightingale	2	ENSG00000084764	MAPRE3	xlvldlc_	Cholesterol to total lipids ratio in very large VLDL	FALSE	FALSE	NA	NA
INTERVAL	Nightingale	2	ENSG00000084764	MAPRE3	xlvldlce	Cholesteryl esters in very large VLDL	FALSE	FALSE	NA	NA
INTERVAL	Nightingale	2	ENSG00000084764	MAPRE3	xlvldlce_	Cholesteryl esters to total lipids ratio in very large VLDL	FALSE	FALSE	NA	NA
INTERVAL	Nightingale	2	ENSG00000084764	MAPRE3	xlvldlfc	Free cholesterol in very large VLDL	FALSE	FALSE	NA	NA
INTERVAL	Nightingale	2	ENSG00000084764	MAPRE3	xlvldll	Total lipids in very large VLDL	FALSE	FALSE	NA	NA
INTERVAL	Nightingale	2	ENSG00000084764	MAPRE3	xlvldlp	Concentration of very large VLDL particles	FALSE	FALSE	NA	NA
INTERVAL	Nightingale	2	ENSG00000084764	MAPRE3	xlvldlpl	Phospholipids in very large VLDL	FALSE	FALSE	NA	NA
INTERVAL	Nightingale	2	ENSG00000084764	MAPRE3	xlvldltg	Triglycerides in very large VLDL	FALSE	FALSE	NA	NA
INTERVAL	Nightingale	2	ENSG00000084764	MAPRE3	xlvldltg_	Triglycerides to total lipids ratio in very large VLDL	FALSE	FALSE	NA	NA
INTERVAL	Nightingale	2	ENSG00000084764	MAPRE3	xsvldlc_	Cholesterol to total lipids ratio in very small VLDL	FALSE	FALSE	NA	NA
INTERVAL	Nightingale	2	ENSG00000084764	MAPRE3	xsvldll	Total lipids in very small VLDL	FALSE	FALSE	NA	NA
INTERVAL	Nightingale	2	ENSG00000084764	MAPRE3	xsvldlp	Concentration of very small VLDL particles	FALSE	FALSE	NA	NA
INTERVAL	Nightingale	2	ENSG00000084764	MAPRE3	xsvldltg	Triglycerides in very small VLDL	FALSE	FALSE	NA	NA
INTERVAL	Nightingale	2	ENSG00000084764	MAPRE3	xsvldltg_	Triglycerides to total lipids ratio in very small VLDL	FALSE	FALSE	NA	NA
INTERVAL	Nightingale	2	ENSG00000084764	MAPRE3	xxlvldlc	Cholesterol in chylomicrons and extremely large VLDL	FALSE	FALSE	NA	NA
INTERVAL	Nightingale	2	ENSG00000084764	MAPRE3	xxlvldlce	Cholesteryl esters in chylomicrons and extremely large VLDL	FALSE	FALSE	NA	NA
INTERVAL	Nightingale	2	ENSG00000084764	MAPRE3	xxlvldlce_	Cholesteryl esters to total lipids ratio in chylomicrons and extremely large VLDL	FALSE	FALSE	NA	NA
INTERVAL	Nightingale	2	ENSG00000084764	MAPRE3	xxlvldlfc	Free cholesterol in chylomicrons and extremely large VLDL	FALSE	FALSE	NA	NA
INTERVAL	Nightingale	2	ENSG00000084764	MAPRE3	xxlvldlfc_	Free cholesterol to total lipids ratio in chylomicrons and extremely large VLDL	FALSE	FALSE	NA	NA
INTERVAL	Nightingale	2	ENSG00000084764	MAPRE3	xxlvldll	Total lipids in chylomicrons and extremely large VLDL	FALSE	FALSE	NA	NA
INTERVAL	Nightingale	2	ENSG00000084764	MAPRE3	xxlvldlp	Concentration of chylomicrons and extremely large VLDL particles	FALSE	FALSE	NA	NA
INTERVAL	Nightingale	2	ENSG00000084764	MAPRE3	xxlvldlpl	Phospholipids in chylomicrons and extremely large VLDL	FALSE	FALSE	NA	NA
INTERVAL	Nightingale	2	ENSG00000084764	MAPRE3	xxlvldlpl_	Phospholipids to total lipids ratio in chylomicrons and extremely large VLDL	FALSE	FALSE	NA	NA
INTERVAL	Nightingale	2	ENSG00000084764	MAPRE3	xxlvldltg	Triglycerides in chylomicrons and extremely large VLDL	FALSE	FALSE	NA	NA
INTERVAL	Nightingale	2	ENSG00000084774	CAD	ala	Alanine	FALSE	FALSE	NA	NA
INTERVAL	Nightingale	2	ENSG00000084774	CAD	apob	Apolipoprotein B	FALSE	FALSE	NA	NA
INTERVAL	Nightingale	2	ENSG00000084774	CAD	apobapoa1	Ratio of apolipoprotein B to apolipoprotein A1	FALSE	FALSE	NA	NA
INTERVAL	Nightingale	2	ENSG00000084774	CAD	cla	Conjugated linoleic acid	FALSE	FALSE	NA	NA
INTERVAL	Nightingale	2	ENSG00000084774	CAD	dag	Diacylglycerol	FALSE	FALSE	NA	NA
INTERVAL	Nightingale	2	ENSG00000084774	CAD	dagtg	Ratio of diacylglycerol to triglycerides	FALSE	FALSE	NA	NA
INTERVAL	Nightingale	2	ENSG00000084774	CAD	dha	Docosahexaenoic acid	FALSE	FALSE	NA	NA
INTERVAL	Nightingale	2	ENSG00000084774	CAD	estc	Total esterified cholesterol	FALSE	FALSE	NA	NA
INTERVAL	Nightingale	2	ENSG00000084774	CAD	falen	Estimated description of fatty acid chain length, not actual carbon number	FALSE	FALSE	NA	NA
INTERVAL	Nightingale	2	ENSG00000084774	CAD	faw3	Omega-3 fatty acids	FALSE	FALSE	NA	NA
INTERVAL	Nightingale	2	ENSG00000084774	CAD	faw6	Omega-6 fatty acids	FALSE	FALSE	NA	NA
INTERVAL	Nightingale	2	ENSG00000084774	CAD	faw6fa	Ratio of omega-6 fatty acids to total fatty acids	FALSE	FALSE	NA	NA
INTERVAL	Nightingale	2	ENSG00000084774	CAD	gln	Glutamine	FALSE	FALSE	NA	NA
INTERVAL	Nightingale	2	ENSG00000084774	CAD	gp	Glycoprotein acetyls	FALSE	FALSE	NA	NA
INTERVAL	Nightingale	2	ENSG00000084774	CAD	hdl3c	Cholesterol in the HDL3 fraction	FALSE	FALSE	NA	NA
INTERVAL	Nightingale	2	ENSG00000084774	CAD	hdltg	Triglycerides in HDL	FALSE	FALSE	NA	NA
INTERVAL	Nightingale	2	ENSG00000084774	CAD	idlfc_	Free cholesterol to total lipids ratio in IDL	FALSE	FALSE	NA	NA
INTERVAL	Nightingale	2	ENSG00000084774	CAD	idlpl_	Phospholipids to total lipids ratio in IDL	FALSE	FALSE	NA	NA
INTERVAL	Nightingale	2	ENSG00000084774	CAD	idltg	Triglycerides in IDL	FALSE	FALSE	NA	NA
INTERVAL	Nightingale	2	ENSG00000084774	CAD	idltg_	Triglycerides to total lipids ratio in IDL	FALSE	FALSE	NA	NA
INTERVAL	Nightingale	2	ENSG00000084774	CAD	ile	Isoleucine	FALSE	FALSE	NA	NA
INTERVAL	Nightingale	2	ENSG00000084774	CAD	la	Linoleic acid	FALSE	FALSE	NA	NA
INTERVAL	Nightingale	2	ENSG00000084774	CAD	lafa	Ratio of linoleic acid to total fatty acids	FALSE	FALSE	NA	NA
INTERVAL	Nightingale	2	ENSG00000084774	CAD	ldltg	Triglycerides in LDL	FALSE	FALSE	NA	NA
INTERVAL	Nightingale	2	ENSG00000084774	CAD	leu	Leucine	FALSE	FALSE	NA	NA
INTERVAL	Nightingale	2	ENSG00000084774	CAD	lhdlfc_	Free cholesterol to total lipids ratio in large HDL	FALSE	FALSE	NA	NA
INTERVAL	Nightingale	2	ENSG00000084774	CAD	lldlfc_	Free cholesterol to total lipids ratio in large LDL	FALSE	FALSE	NA	NA
INTERVAL	Nightingale	2	ENSG00000084774	CAD	lldltg	Triglycerides in large LDL	FALSE	FALSE	NA	NA
INTERVAL	Nightingale	2	ENSG00000084774	CAD	lldltg_	Triglycerides to total lipids ratio in large LDL	FALSE	FALSE	NA	NA
INTERVAL	Nightingale	2	ENSG00000084774	CAD	lvldlc	Cholesterol in large VLDL	FALSE	FALSE	NA	NA
INTERVAL	Nightingale	2	ENSG00000084774	CAD	lvldlc_	Cholesterol to total lipids ratio in large VLDL	FALSE	FALSE	NA	NA
INTERVAL	Nightingale	2	ENSG00000084774	CAD	lvldlce	Cholesteryl esters in large VLDL	FALSE	FALSE	NA	NA
INTERVAL	Nightingale	2	ENSG00000084774	CAD	lvldlce_	Cholesteryl esters to total lipids ratio in large VLDL	FALSE	FALSE	NA	NA
INTERVAL	Nightingale	2	ENSG00000084774	CAD	lvldlfc	Free cholesterol in large VLDL	FALSE	FALSE	NA	NA
INTERVAL	Nightingale	2	ENSG00000084774	CAD	lvldlfc_	Free cholesterol to total lipids ratio in large VLDL	FALSE	FALSE	NA	NA
INTERVAL	Nightingale	2	ENSG00000084774	CAD	lvldll	Total lipids in large VLDL	FALSE	FALSE	NA	NA
INTERVAL	Nightingale	2	ENSG00000084774	CAD	lvldlp	Concentration of large VLDL particles	FALSE	FALSE	NA	NA
INTERVAL	Nightingale	2	ENSG00000084774	CAD	lvldlpl	Phospholipids in large VLDL	FALSE	FALSE	NA	NA
INTERVAL	Nightingale	2	ENSG00000084774	CAD	lvldltg	Triglycerides in large VLDL	FALSE	FALSE	NA	NA
INTERVAL	Nightingale	2	ENSG00000084774	CAD	mhdlpl	Phospholipids in medium HDL	FALSE	FALSE	NA	NA
INTERVAL	Nightingale	2	ENSG00000084774	CAD	mhdltg	Triglycerides in medium HDL	FALSE	FALSE	NA	NA
INTERVAL	Nightingale	2	ENSG00000084774	CAD	mldlfc	Free cholesterol in medium LDL	FALSE	FALSE	NA	NA
INTERVAL	Nightingale	2	ENSG00000084774	CAD	mldlp	Concentration of medium LDL particles	FALSE	FALSE	NA	NA
INTERVAL	Nightingale	2	ENSG00000084774	CAD	mldlpl	Phospholipids in medium LDL	FALSE	FALSE	NA	NA
INTERVAL	Nightingale	2	ENSG00000084774	CAD	mldltg	Triglycerides in medium LDL	FALSE	FALSE	NA	NA
INTERVAL	Nightingale	2	ENSG00000084774	CAD	mldltg_	Triglycerides to total lipids ratio in medium LDL	FALSE	FALSE	NA	NA
INTERVAL	Nightingale	2	ENSG00000084774	CAD	mufa	Monounsaturated fatty acids	FALSE	FALSE	NA	NA
INTERVAL	Nightingale	2	ENSG00000084774	CAD	mufafa	Ratio of monounsaturated fatty acids to total fatty acids	FALSE	FALSE	NA	NA
INTERVAL	Nightingale	2	ENSG00000084774	CAD	mvldlc	Cholesterol in medium VLDL	FALSE	FALSE	NA	NA
INTERVAL	Nightingale	2	ENSG00000084774	CAD	mvldlce	Cholesteryl esters in medium VLDL	FALSE	FALSE	NA	NA
INTERVAL	Nightingale	2	ENSG00000084774	CAD	mvldlce_	Cholesteryl esters to total lipids ratio in medium VLDL	FALSE	FALSE	NA	NA
INTERVAL	Nightingale	2	ENSG00000084774	CAD	mvldlfc	Free cholesterol in medium VLDL	FALSE	FALSE	NA	NA
INTERVAL	Nightingale	2	ENSG00000084774	CAD	mvldlfc_	Free cholesterol to total lipids ratio in medium VLDL	FALSE	FALSE	NA	NA
INTERVAL	Nightingale	2	ENSG00000084774	CAD	mvldll	Total lipids in medium VLDL	FALSE	FALSE	NA	NA
INTERVAL	Nightingale	2	ENSG00000084774	CAD	mvldlp	Concentration of medium VLDL particles	FALSE	FALSE	NA	NA
INTERVAL	Nightingale	2	ENSG00000084774	CAD	mvldlpl	Phospholipids in medium VLDL	FALSE	FALSE	NA	NA
INTERVAL	Nightingale	2	ENSG00000084774	CAD	mvldltg	Triglycerides in medium VLDL	FALSE	FALSE	NA	NA
INTERVAL	Nightingale	2	ENSG00000084774	CAD	pc	Phosphatidylcholines	FALSE	FALSE	NA	NA
INTERVAL	Nightingale	2	ENSG00000084774	CAD	pufa	Polyunsaturated fatty acids	FALSE	FALSE	NA	NA
INTERVAL	Nightingale	2	ENSG00000084774	CAD	pufafa	Ratio of polyunsaturated fatty acids to total fatty acids	FALSE	FALSE	NA	NA
INTERVAL	Nightingale	2	ENSG00000084774	CAD	remnantc	Remnant cholesterol (non-HDL, non-LDL -cholesterol)	FALSE	FALSE	NA	NA
INTERVAL	Nightingale	2	ENSG00000084774	CAD	serumc	Total cholesterol	FALSE	FALSE	NA	NA
INTERVAL	Nightingale	2	ENSG00000084774	CAD	serumtg	Total triglycerides	FALSE	FALSE	NA	NA
INTERVAL	Nightingale	2	ENSG00000084774	CAD	sfa	Saturated fatty acids	FALSE	FALSE	NA	NA
INTERVAL	Nightingale	2	ENSG00000084774	CAD	shdlfc	Free cholesterol in small HDL	FALSE	FALSE	NA	NA
INTERVAL	Nightingale	2	ENSG00000084774	CAD	shdll	Total lipids in small HDL	FALSE	FALSE	NA	NA
INTERVAL	Nightingale	2	ENSG00000084774	CAD	shdlp	Concentration of small HDL particles	FALSE	FALSE	NA	NA
INTERVAL	Nightingale	2	ENSG00000084774	CAD	shdlpl	Phospholipids in small HDL	FALSE	FALSE	NA	NA
INTERVAL	Nightingale	2	ENSG00000084774	CAD	shdltg	Triglycerides in small HDL	FALSE	FALSE	NA	NA
INTERVAL	Nightingale	2	ENSG00000084774	CAD	shdltg_	Triglycerides to total lipids ratio in small HDL	FALSE	FALSE	NA	NA
INTERVAL	Nightingale	2	ENSG00000084774	CAD	sldlfc	Free cholesterol in small LDL	FALSE	FALSE	NA	NA
INTERVAL	Nightingale	2	ENSG00000084774	CAD	sldll	Total lipids in small LDL	FALSE	FALSE	NA	NA
INTERVAL	Nightingale	2	ENSG00000084774	CAD	sldlp	Concentration of small LDL particles	FALSE	FALSE	NA	NA
INTERVAL	Nightingale	2	ENSG00000084774	CAD	sldlpl	Phospholipids in small LDL	FALSE	FALSE	NA	NA
INTERVAL	Nightingale	2	ENSG00000084774	CAD	sldltg	Triglycerides in small LDL	FALSE	FALSE	NA	NA
INTERVAL	Nightingale	2	ENSG00000084774	CAD	sldltg_	Triglycerides to total lipids ratio in small LDL	FALSE	FALSE	NA	NA
INTERVAL	Nightingale	2	ENSG00000084774	CAD	svldlc	Cholesterol in small VLDL	FALSE	FALSE	NA	NA
INTERVAL	Nightingale	2	ENSG00000084774	CAD	svldlce	Cholesteryl esters in small VLDL	FALSE	FALSE	NA	NA
INTERVAL	Nightingale	2	ENSG00000084774	CAD	svldlfc	Free cholesterol in small VLDL	FALSE	FALSE	NA	NA
INTERVAL	Nightingale	2	ENSG00000084774	CAD	svldll	Total lipids in small VLDL	FALSE	FALSE	NA	NA
INTERVAL	Nightingale	2	ENSG00000084774	CAD	svldlp	Concentration of small VLDL particles	FALSE	FALSE	NA	NA
INTERVAL	Nightingale	2	ENSG00000084774	CAD	svldlpl	Phospholipids in small VLDL	FALSE	FALSE	NA	NA
INTERVAL	Nightingale	2	ENSG00000084774	CAD	svldlpl_	Phospholipids to total lipids ratio in small VLDL	FALSE	FALSE	NA	NA
INTERVAL	Nightingale	2	ENSG00000084774	CAD	svldltg	Triglycerides in small VLDL	FALSE	FALSE	NA	NA
INTERVAL	Nightingale	2	ENSG00000084774	CAD	svldltg_	Triglycerides to total lipids ratio in small VLDL	FALSE	FALSE	NA	NA
INTERVAL	Nightingale	2	ENSG00000084774	CAD	tgpg	Ratio of triglycerides to phosphoglycerides	FALSE	FALSE	NA	NA
INTERVAL	Nightingale	2	ENSG00000084774	CAD	totcho	Total cholines	FALSE	FALSE	NA	NA
INTERVAL	Nightingale	2	ENSG00000084774	CAD	totfa	Total fatty acids	FALSE	FALSE	NA	NA
INTERVAL	Nightingale	2	ENSG00000084774	CAD	totpg	Phosphoglycerides	FALSE	FALSE	NA	NA
INTERVAL	Nightingale	2	ENSG00000084774	CAD	vldlc	VLDL cholesterol	FALSE	FALSE	NA	NA
INTERVAL	Nightingale	2	ENSG00000084774	CAD	vldld	Average diameter for VLDL particles	FALSE	FALSE	NA	NA
INTERVAL	Nightingale	2	ENSG00000084774	CAD	vldltg	Triglycerides in VLDL	FALSE	FALSE	NA	NA
INTERVAL	Nightingale	2	ENSG00000084774	CAD	xlhdlc_	Cholesterol to total lipids ratio in very large HDL	FALSE	FALSE	NA	NA
INTERVAL	Nightingale	2	ENSG00000084774	CAD	xlhdlce_	Cholesteryl esters to total lipids ratio in very large HDL	FALSE	FALSE	NA	NA
INTERVAL	Nightingale	2	ENSG00000084774	CAD	xlhdlpl_	Phospholipids to total lipids ratio in very large HDL	FALSE	FALSE	NA	NA
INTERVAL	Nightingale	2	ENSG00000084774	CAD	xlhdltg_	Triglycerides to total lipids ratio in very large HDL	FALSE	FALSE	NA	NA
INTERVAL	Nightingale	2	ENSG00000084774	CAD	xlvldlc	Cholesterol in very large VLDL	FALSE	FALSE	NA	NA
INTERVAL	Nightingale	2	ENSG00000084774	CAD	xlvldlc_	Cholesterol to total lipids ratio in very large VLDL	FALSE	FALSE	NA	NA
INTERVAL	Nightingale	2	ENSG00000084774	CAD	xlvldlce	Cholesteryl esters in very large VLDL	FALSE	FALSE	NA	NA
INTERVAL	Nightingale	2	ENSG00000084774	CAD	xlvldlce_	Cholesteryl esters to total lipids ratio in very large VLDL	FALSE	FALSE	NA	NA
INTERVAL	Nightingale	2	ENSG00000084774	CAD	xlvldlfc	Free cholesterol in very large VLDL	FALSE	FALSE	NA	NA
INTERVAL	Nightingale	2	ENSG00000084774	CAD	xlvldll	Total lipids in very large VLDL	FALSE	FALSE	NA	NA
INTERVAL	Nightingale	2	ENSG00000084774	CAD	xlvldlp	Concentration of very large VLDL particles	FALSE	FALSE	NA	NA
INTERVAL	Nightingale	2	ENSG00000084774	CAD	xlvldlpl	Phospholipids in very large VLDL	FALSE	FALSE	NA	NA
INTERVAL	Nightingale	2	ENSG00000084774	CAD	xlvldltg	Triglycerides in very large VLDL	FALSE	FALSE	NA	NA
INTERVAL	Nightingale	2	ENSG00000084774	CAD	xlvldltg_	Triglycerides to total lipids ratio in very large VLDL	FALSE	FALSE	NA	NA
INTERVAL	Nightingale	2	ENSG00000084774	CAD	xsvldlc_	Cholesterol to total lipids ratio in very small VLDL	FALSE	FALSE	NA	NA
INTERVAL	Nightingale	2	ENSG00000084774	CAD	xsvldll	Total lipids in very small VLDL	FALSE	FALSE	NA	NA
INTERVAL	Nightingale	2	ENSG00000084774	CAD	xsvldlp	Concentration of very small VLDL particles	FALSE	FALSE	NA	NA
INTERVAL	Nightingale	2	ENSG00000084774	CAD	xsvldltg	Triglycerides in very small VLDL	FALSE	FALSE	NA	NA
INTERVAL	Nightingale	2	ENSG00000084774	CAD	xsvldltg_	Triglycerides to total lipids ratio in very small VLDL	FALSE	FALSE	NA	NA
INTERVAL	Nightingale	2	ENSG00000084774	CAD	xxlvldlc	Cholesterol in chylomicrons and extremely large VLDL	FALSE	FALSE	NA	NA
INTERVAL	Nightingale	2	ENSG00000084774	CAD	xxlvldlce	Cholesteryl esters in chylomicrons and extremely large VLDL	FALSE	FALSE	NA	NA
INTERVAL	Nightingale	2	ENSG00000084774	CAD	xxlvldlce_	Cholesteryl esters to total lipids ratio in chylomicrons and extremely large VLDL	FALSE	FALSE	NA	NA
INTERVAL	Nightingale	2	ENSG00000084774	CAD	xxlvldlfc	Free cholesterol in chylomicrons and extremely large VLDL	FALSE	FALSE	NA	NA
INTERVAL	Nightingale	2	ENSG00000084774	CAD	xxlvldlfc_	Free cholesterol to total lipids ratio in chylomicrons and extremely large VLDL	FALSE	FALSE	NA	NA
INTERVAL	Nightingale	2	ENSG00000084774	CAD	xxlvldll	Total lipids in chylomicrons and extremely large VLDL	FALSE	FALSE	NA	NA
INTERVAL	Nightingale	2	ENSG00000084774	CAD	xxlvldlp	Concentration of chylomicrons and extremely large VLDL particles	FALSE	FALSE	NA	NA
INTERVAL	Nightingale	2	ENSG00000084774	CAD	xxlvldlpl	Phospholipids in chylomicrons and extremely large VLDL	FALSE	FALSE	NA	NA
INTERVAL	Nightingale	2	ENSG00000084774	CAD	xxlvldlpl_	Phospholipids to total lipids ratio in chylomicrons and extremely large VLDL	FALSE	FALSE	NA	NA
INTERVAL	Nightingale	2	ENSG00000084774	CAD	xxlvldltg	Triglycerides in chylomicrons and extremely large VLDL	FALSE	FALSE	NA	NA
INTERVAL	Nightingale	2	ENSG00000115155	OTOF	ala	Alanine	FALSE	NA	NA	NA
INTERVAL	Nightingale	2	ENSG00000115155	OTOF	apob	Apolipoprotein B	FALSE	NA	NA	NA
INTERVAL	Nightingale	2	ENSG00000115155	OTOF	apobapoa1	Ratio of apolipoprotein B to apolipoprotein A1	FALSE	NA	NA	NA
INTERVAL	Nightingale	2	ENSG00000115155	OTOF	cla	Conjugated linoleic acid	FALSE	NA	NA	NA
INTERVAL	Nightingale	2	ENSG00000115155	OTOF	dag	Diacylglycerol	FALSE	NA	NA	NA
INTERVAL	Nightingale	2	ENSG00000115155	OTOF	dagtg	Ratio of diacylglycerol to triglycerides	FALSE	NA	NA	NA
INTERVAL	Nightingale	2	ENSG00000115155	OTOF	dha	Docosahexaenoic acid	FALSE	NA	NA	NA
INTERVAL	Nightingale	2	ENSG00000115155	OTOF	estc	Total esterified cholesterol	FALSE	NA	NA	NA
INTERVAL	Nightingale	2	ENSG00000115155	OTOF	falen	Estimated description of fatty acid chain length, not actual carbon number	FALSE	NA	NA	NA
INTERVAL	Nightingale	2	ENSG00000115155	OTOF	faw3	Omega-3 fatty acids	FALSE	NA	NA	NA
INTERVAL	Nightingale	2	ENSG00000115155	OTOF	faw6	Omega-6 fatty acids	FALSE	NA	NA	NA
INTERVAL	Nightingale	2	ENSG00000115155	OTOF	faw6fa	Ratio of omega-6 fatty acids to total fatty acids	FALSE	NA	NA	NA
INTERVAL	Nightingale	2	ENSG00000115155	OTOF	gln	Glutamine	FALSE	NA	NA	NA
INTERVAL	Nightingale	2	ENSG00000115155	OTOF	gp	Glycoprotein acetyls	FALSE	NA	NA	NA
INTERVAL	Nightingale	2	ENSG00000115155	OTOF	hdl3c	Cholesterol in the HDL3 fraction	FALSE	NA	NA	NA
INTERVAL	Nightingale	2	ENSG00000115155	OTOF	hdltg	Triglycerides in HDL	FALSE	NA	NA	NA
INTERVAL	Nightingale	2	ENSG00000115155	OTOF	idlfc_	Free cholesterol to total lipids ratio in IDL	FALSE	NA	NA	NA
INTERVAL	Nightingale	2	ENSG00000115155	OTOF	idlpl_	Phospholipids to total lipids ratio in IDL	FALSE	NA	NA	NA
INTERVAL	Nightingale	2	ENSG00000115155	OTOF	idltg	Triglycerides in IDL	FALSE	NA	NA	NA
INTERVAL	Nightingale	2	ENSG00000115155	OTOF	idltg_	Triglycerides to total lipids ratio in IDL	FALSE	NA	NA	NA
INTERVAL	Nightingale	2	ENSG00000115155	OTOF	ile	Isoleucine	FALSE	NA	NA	NA
INTERVAL	Nightingale	2	ENSG00000115155	OTOF	la	Linoleic acid	FALSE	NA	NA	NA
INTERVAL	Nightingale	2	ENSG00000115155	OTOF	lafa	Ratio of linoleic acid to total fatty acids	FALSE	NA	NA	NA
INTERVAL	Nightingale	2	ENSG00000115155	OTOF	ldltg	Triglycerides in LDL	FALSE	NA	NA	NA
INTERVAL	Nightingale	2	ENSG00000115155	OTOF	leu	Leucine	FALSE	NA	NA	NA
INTERVAL	Nightingale	2	ENSG00000115155	OTOF	lhdlfc_	Free cholesterol to total lipids ratio in large HDL	FALSE	NA	NA	NA
INTERVAL	Nightingale	2	ENSG00000115155	OTOF	lldlfc_	Free cholesterol to total lipids ratio in large LDL	FALSE	NA	NA	NA
INTERVAL	Nightingale	2	ENSG00000115155	OTOF	lldltg	Triglycerides in large LDL	FALSE	NA	NA	NA
INTERVAL	Nightingale	2	ENSG00000115155	OTOF	lldltg_	Triglycerides to total lipids ratio in large LDL	FALSE	NA	NA	NA
INTERVAL	Nightingale	2	ENSG00000115155	OTOF	lvldlc	Cholesterol in large VLDL	FALSE	NA	NA	NA
INTERVAL	Nightingale	2	ENSG00000115155	OTOF	lvldlc_	Cholesterol to total lipids ratio in large VLDL	FALSE	NA	NA	NA
INTERVAL	Nightingale	2	ENSG00000115155	OTOF	lvldlce	Cholesteryl esters in large VLDL	FALSE	NA	NA	NA
INTERVAL	Nightingale	2	ENSG00000115155	OTOF	lvldlce_	Cholesteryl esters to total lipids ratio in large VLDL	FALSE	NA	NA	NA
INTERVAL	Nightingale	2	ENSG00000115155	OTOF	lvldlfc	Free cholesterol in large VLDL	FALSE	NA	NA	NA
INTERVAL	Nightingale	2	ENSG00000115155	OTOF	lvldlfc_	Free cholesterol to total lipids ratio in large VLDL	FALSE	NA	NA	NA
INTERVAL	Nightingale	2	ENSG00000115155	OTOF	lvldll	Total lipids in large VLDL	FALSE	NA	NA	NA
INTERVAL	Nightingale	2	ENSG00000115155	OTOF	lvldlp	Concentration of large VLDL particles	FALSE	NA	NA	NA
INTERVAL	Nightingale	2	ENSG00000115155	OTOF	lvldlpl	Phospholipids in large VLDL	FALSE	NA	NA	NA
INTERVAL	Nightingale	2	ENSG00000115155	OTOF	lvldltg	Triglycerides in large VLDL	FALSE	NA	NA	NA
INTERVAL	Nightingale	2	ENSG00000115155	OTOF	mhdlpl	Phospholipids in medium HDL	FALSE	NA	NA	NA
INTERVAL	Nightingale	2	ENSG00000115155	OTOF	mhdltg	Triglycerides in medium HDL	FALSE	NA	NA	NA
INTERVAL	Nightingale	2	ENSG00000115155	OTOF	mldlfc	Free cholesterol in medium LDL	FALSE	NA	NA	NA
INTERVAL	Nightingale	2	ENSG00000115155	OTOF	mldlp	Concentration of medium LDL particles	FALSE	NA	NA	NA
INTERVAL	Nightingale	2	ENSG00000115155	OTOF	mldlpl	Phospholipids in medium LDL	FALSE	NA	NA	NA
INTERVAL	Nightingale	2	ENSG00000115155	OTOF	mldltg	Triglycerides in medium LDL	FALSE	NA	NA	NA
INTERVAL	Nightingale	2	ENSG00000115155	OTOF	mldltg_	Triglycerides to total lipids ratio in medium LDL	FALSE	NA	NA	NA
INTERVAL	Nightingale	2	ENSG00000115155	OTOF	mufa	Monounsaturated fatty acids	FALSE	NA	NA	NA
INTERVAL	Nightingale	2	ENSG00000115155	OTOF	mufafa	Ratio of monounsaturated fatty acids to total fatty acids	FALSE	NA	NA	NA
INTERVAL	Nightingale	2	ENSG00000115155	OTOF	mvldlc	Cholesterol in medium VLDL	FALSE	NA	NA	NA
INTERVAL	Nightingale	2	ENSG00000115155	OTOF	mvldlce	Cholesteryl esters in medium VLDL	FALSE	NA	NA	NA
INTERVAL	Nightingale	2	ENSG00000115155	OTOF	mvldlce_	Cholesteryl esters to total lipids ratio in medium VLDL	FALSE	NA	NA	NA
INTERVAL	Nightingale	2	ENSG00000115155	OTOF	mvldlfc	Free cholesterol in medium VLDL	FALSE	NA	NA	NA
INTERVAL	Nightingale	2	ENSG00000115155	OTOF	mvldlfc_	Free cholesterol to total lipids ratio in medium VLDL	FALSE	NA	NA	NA
INTERVAL	Nightingale	2	ENSG00000115155	OTOF	mvldll	Total lipids in medium VLDL	FALSE	NA	NA	NA
INTERVAL	Nightingale	2	ENSG00000115155	OTOF	mvldlp	Concentration of medium VLDL particles	FALSE	NA	NA	NA
INTERVAL	Nightingale	2	ENSG00000115155	OTOF	mvldlpl	Phospholipids in medium VLDL	FALSE	NA	NA	NA
INTERVAL	Nightingale	2	ENSG00000115155	OTOF	mvldltg	Triglycerides in medium VLDL	FALSE	NA	NA	NA
INTERVAL	Nightingale	2	ENSG00000115155	OTOF	pc	Phosphatidylcholines	FALSE	NA	NA	NA
INTERVAL	Nightingale	2	ENSG00000115155	OTOF	pufa	Polyunsaturated fatty acids	FALSE	NA	NA	NA
INTERVAL	Nightingale	2	ENSG00000115155	OTOF	pufafa	Ratio of polyunsaturated fatty acids to total fatty acids	FALSE	NA	NA	NA
INTERVAL	Nightingale	2	ENSG00000115155	OTOF	remnantc	Remnant cholesterol (non-HDL, non-LDL -cholesterol)	FALSE	NA	NA	NA
INTERVAL	Nightingale	2	ENSG00000115155	OTOF	serumc	Total cholesterol	FALSE	NA	NA	NA
INTERVAL	Nightingale	2	ENSG00000115155	OTOF	serumtg	Total triglycerides	FALSE	NA	NA	NA
INTERVAL	Nightingale	2	ENSG00000115155	OTOF	sfa	Saturated fatty acids	FALSE	NA	NA	NA
INTERVAL	Nightingale	2	ENSG00000115155	OTOF	shdlfc	Free cholesterol in small HDL	FALSE	NA	NA	NA
INTERVAL	Nightingale	2	ENSG00000115155	OTOF	shdll	Total lipids in small HDL	FALSE	NA	NA	NA
INTERVAL	Nightingale	2	ENSG00000115155	OTOF	shdlp	Concentration of small HDL particles	FALSE	NA	NA	NA
INTERVAL	Nightingale	2	ENSG00000115155	OTOF	shdlpl	Phospholipids in small HDL	FALSE	NA	NA	NA
INTERVAL	Nightingale	2	ENSG00000115155	OTOF	shdltg	Triglycerides in small HDL	FALSE	NA	NA	NA
INTERVAL	Nightingale	2	ENSG00000115155	OTOF	shdltg_	Triglycerides to total lipids ratio in small HDL	FALSE	NA	NA	NA
INTERVAL	Nightingale	2	ENSG00000115155	OTOF	sldlfc	Free cholesterol in small LDL	FALSE	NA	NA	NA
INTERVAL	Nightingale	2	ENSG00000115155	OTOF	sldll	Total lipids in small LDL	FALSE	NA	NA	NA
INTERVAL	Nightingale	2	ENSG00000115155	OTOF	sldlp	Concentration of small LDL particles	FALSE	NA	NA	NA
INTERVAL	Nightingale	2	ENSG00000115155	OTOF	sldlpl	Phospholipids in small LDL	FALSE	NA	NA	NA
INTERVAL	Nightingale	2	ENSG00000115155	OTOF	sldltg	Triglycerides in small LDL	FALSE	NA	NA	NA
INTERVAL	Nightingale	2	ENSG00000115155	OTOF	sldltg_	Triglycerides to total lipids ratio in small LDL	FALSE	NA	NA	NA
INTERVAL	Nightingale	2	ENSG00000115155	OTOF	svldlc	Cholesterol in small VLDL	FALSE	NA	NA	NA
INTERVAL	Nightingale	2	ENSG00000115155	OTOF	svldlce	Cholesteryl esters in small VLDL	FALSE	NA	NA	NA
INTERVAL	Nightingale	2	ENSG00000115155	OTOF	svldlfc	Free cholesterol in small VLDL	FALSE	NA	NA	NA
INTERVAL	Nightingale	2	ENSG00000115155	OTOF	svldll	Total lipids in small VLDL	FALSE	NA	NA	NA
INTERVAL	Nightingale	2	ENSG00000115155	OTOF	svldlp	Concentration of small VLDL particles	FALSE	NA	NA	NA
INTERVAL	Nightingale	2	ENSG00000115155	OTOF	svldlpl	Phospholipids in small VLDL	FALSE	NA	NA	NA
INTERVAL	Nightingale	2	ENSG00000115155	OTOF	svldlpl_	Phospholipids to total lipids ratio in small VLDL	FALSE	NA	NA	NA
INTERVAL	Nightingale	2	ENSG00000115155	OTOF	svldltg	Triglycerides in small VLDL	FALSE	NA	NA	NA
INTERVAL	Nightingale	2	ENSG00000115155	OTOF	svldltg_	Triglycerides to total lipids ratio in small VLDL	FALSE	NA	NA	NA
INTERVAL	Nightingale	2	ENSG00000115155	OTOF	tgpg	Ratio of triglycerides to phosphoglycerides	FALSE	NA	NA	NA
INTERVAL	Nightingale	2	ENSG00000115155	OTOF	totcho	Total cholines	FALSE	NA	NA	NA
INTERVAL	Nightingale	2	ENSG00000115155	OTOF	totfa	Total fatty acids	FALSE	NA	NA	NA
INTERVAL	Nightingale	2	ENSG00000115155	OTOF	totpg	Phosphoglycerides	FALSE	NA	NA	NA
INTERVAL	Nightingale	2	ENSG00000115155	OTOF	vldlc	VLDL cholesterol	FALSE	NA	NA	NA
INTERVAL	Nightingale	2	ENSG00000115155	OTOF	vldld	Average diameter for VLDL particles	FALSE	NA	NA	NA
INTERVAL	Nightingale	2	ENSG00000115155	OTOF	vldltg	Triglycerides in VLDL	FALSE	NA	NA	NA
INTERVAL	Nightingale	2	ENSG00000115155	OTOF	xlhdlc_	Cholesterol to total lipids ratio in very large HDL	FALSE	NA	NA	NA
INTERVAL	Nightingale	2	ENSG00000115155	OTOF	xlhdlce_	Cholesteryl esters to total lipids ratio in very large HDL	FALSE	NA	NA	NA
INTERVAL	Nightingale	2	ENSG00000115155	OTOF	xlhdlpl_	Phospholipids to total lipids ratio in very large HDL	FALSE	NA	NA	NA
INTERVAL	Nightingale	2	ENSG00000115155	OTOF	xlhdltg_	Triglycerides to total lipids ratio in very large HDL	FALSE	NA	NA	NA
INTERVAL	Nightingale	2	ENSG00000115155	OTOF	xlvldlc	Cholesterol in very large VLDL	FALSE	NA	NA	NA
INTERVAL	Nightingale	2	ENSG00000115155	OTOF	xlvldlc_	Cholesterol to total lipids ratio in very large VLDL	FALSE	NA	NA	NA
INTERVAL	Nightingale	2	ENSG00000115155	OTOF	xlvldlce	Cholesteryl esters in very large VLDL	FALSE	NA	NA	NA
INTERVAL	Nightingale	2	ENSG00000115155	OTOF	xlvldlce_	Cholesteryl esters to total lipids ratio in very large VLDL	FALSE	NA	NA	NA
INTERVAL	Nightingale	2	ENSG00000115155	OTOF	xlvldlfc	Free cholesterol in very large VLDL	FALSE	NA	NA	NA
INTERVAL	Nightingale	2	ENSG00000115155	OTOF	xlvldll	Total lipids in very large VLDL	FALSE	NA	NA	NA
INTERVAL	Nightingale	2	ENSG00000115155	OTOF	xlvldlp	Concentration of very large VLDL particles	FALSE	NA	NA	NA
INTERVAL	Nightingale	2	ENSG00000115155	OTOF	xlvldlpl	Phospholipids in very large VLDL	FALSE	NA	NA	NA
INTERVAL	Nightingale	2	ENSG00000115155	OTOF	xlvldltg	Triglycerides in very large VLDL	FALSE	NA	NA	NA
INTERVAL	Nightingale	2	ENSG00000115155	OTOF	xlvldltg_	Triglycerides to total lipids ratio in very large VLDL	FALSE	NA	NA	NA
INTERVAL	Nightingale	2	ENSG00000115155	OTOF	xsvldlc_	Cholesterol to total lipids ratio in very small VLDL	FALSE	NA	NA	NA
INTERVAL	Nightingale	2	ENSG00000115155	OTOF	xsvldll	Total lipids in very small VLDL	FALSE	NA	NA	NA
INTERVAL	Nightingale	2	ENSG00000115155	OTOF	xsvldlp	Concentration of very small VLDL particles	FALSE	NA	NA	NA
INTERVAL	Nightingale	2	ENSG00000115155	OTOF	xsvldltg	Triglycerides in very small VLDL	FALSE	NA	NA	NA
INTERVAL	Nightingale	2	ENSG00000115155	OTOF	xsvldltg_	Triglycerides to total lipids ratio in very small VLDL	FALSE	NA	NA	NA
INTERVAL	Nightingale	2	ENSG00000115155	OTOF	xxlvldlc	Cholesterol in chylomicrons and extremely large VLDL	FALSE	NA	NA	NA
INTERVAL	Nightingale	2	ENSG00000115155	OTOF	xxlvldlce	Cholesteryl esters in chylomicrons and extremely large VLDL	FALSE	NA	NA	NA
INTERVAL	Nightingale	2	ENSG00000115155	OTOF	xxlvldlce_	Cholesteryl esters to total lipids ratio in chylomicrons and extremely large VLDL	FALSE	NA	NA	NA
INTERVAL	Nightingale	2	ENSG00000115155	OTOF	xxlvldlfc	Free cholesterol in chylomicrons and extremely large VLDL	FALSE	NA	NA	NA
INTERVAL	Nightingale	2	ENSG00000115155	OTOF	xxlvldlfc_	Free cholesterol to total lipids ratio in chylomicrons and extremely large VLDL	FALSE	NA	NA	NA
INTERVAL	Nightingale	2	ENSG00000115155	OTOF	xxlvldll	Total lipids in chylomicrons and extremely large VLDL	FALSE	NA	NA	NA
INTERVAL	Nightingale	2	ENSG00000115155	OTOF	xxlvldlp	Concentration of chylomicrons and extremely large VLDL particles	FALSE	NA	NA	NA
INTERVAL	Nightingale	2	ENSG00000115155	OTOF	xxlvldlpl	Phospholipids in chylomicrons and extremely large VLDL	FALSE	NA	NA	NA
INTERVAL	Nightingale	2	ENSG00000115155	OTOF	xxlvldlpl_	Phospholipids to total lipids ratio in chylomicrons and extremely large VLDL	FALSE	NA	NA	NA
INTERVAL	Nightingale	2	ENSG00000115155	OTOF	xxlvldltg	Triglycerides in chylomicrons and extremely large VLDL	FALSE	NA	NA	NA
INTERVAL	Nightingale	2	ENSG00000115207	GTF3C2	ala	Alanine	FALSE	FALSE	NA	NA
INTERVAL	Nightingale	2	ENSG00000115207	GTF3C2	apob	Apolipoprotein B	FALSE	FALSE	NA	NA
INTERVAL	Nightingale	2	ENSG00000115207	GTF3C2	apobapoa1	Ratio of apolipoprotein B to apolipoprotein A1	FALSE	FALSE	NA	NA
INTERVAL	Nightingale	2	ENSG00000115207	GTF3C2	cla	Conjugated linoleic acid	FALSE	FALSE	NA	NA
INTERVAL	Nightingale	2	ENSG00000115207	GTF3C2	dag	Diacylglycerol	FALSE	FALSE	NA	NA
INTERVAL	Nightingale	2	ENSG00000115207	GTF3C2	dagtg	Ratio of diacylglycerol to triglycerides	FALSE	FALSE	NA	NA
INTERVAL	Nightingale	2	ENSG00000115207	GTF3C2	dha	Docosahexaenoic acid	FALSE	FALSE	NA	NA
INTERVAL	Nightingale	2	ENSG00000115207	GTF3C2	estc	Total esterified cholesterol	FALSE	FALSE	NA	NA
INTERVAL	Nightingale	2	ENSG00000115207	GTF3C2	falen	Estimated description of fatty acid chain length, not actual carbon number	FALSE	FALSE	NA	NA
INTERVAL	Nightingale	2	ENSG00000115207	GTF3C2	faw3	Omega-3 fatty acids	FALSE	FALSE	NA	NA
INTERVAL	Nightingale	2	ENSG00000115207	GTF3C2	faw6	Omega-6 fatty acids	FALSE	FALSE	NA	NA
INTERVAL	Nightingale	2	ENSG00000115207	GTF3C2	faw6fa	Ratio of omega-6 fatty acids to total fatty acids	FALSE	FALSE	NA	NA
INTERVAL	Nightingale	2	ENSG00000115207	GTF3C2	gln	Glutamine	FALSE	FALSE	NA	NA
INTERVAL	Nightingale	2	ENSG00000115207	GTF3C2	gp	Glycoprotein acetyls	FALSE	FALSE	NA	NA
INTERVAL	Nightingale	2	ENSG00000115207	GTF3C2	hdl3c	Cholesterol in the HDL3 fraction	FALSE	FALSE	NA	NA
INTERVAL	Nightingale	2	ENSG00000115207	GTF3C2	hdltg	Triglycerides in HDL	FALSE	FALSE	NA	NA
INTERVAL	Nightingale	2	ENSG00000115207	GTF3C2	idlfc_	Free cholesterol to total lipids ratio in IDL	FALSE	FALSE	NA	NA
INTERVAL	Nightingale	2	ENSG00000115207	GTF3C2	idlpl_	Phospholipids to total lipids ratio in IDL	FALSE	FALSE	NA	NA
INTERVAL	Nightingale	2	ENSG00000115207	GTF3C2	idltg	Triglycerides in IDL	FALSE	FALSE	NA	NA
INTERVAL	Nightingale	2	ENSG00000115207	GTF3C2	idltg_	Triglycerides to total lipids ratio in IDL	FALSE	FALSE	NA	NA
INTERVAL	Nightingale	2	ENSG00000115207	GTF3C2	ile	Isoleucine	FALSE	FALSE	NA	NA
INTERVAL	Nightingale	2	ENSG00000115207	GTF3C2	la	Linoleic acid	FALSE	FALSE	NA	NA
INTERVAL	Nightingale	2	ENSG00000115207	GTF3C2	lafa	Ratio of linoleic acid to total fatty acids	FALSE	FALSE	NA	NA
INTERVAL	Nightingale	2	ENSG00000115207	GTF3C2	ldltg	Triglycerides in LDL	FALSE	FALSE	NA	NA
INTERVAL	Nightingale	2	ENSG00000115207	GTF3C2	leu	Leucine	FALSE	FALSE	NA	NA
INTERVAL	Nightingale	2	ENSG00000115207	GTF3C2	lhdlfc_	Free cholesterol to total lipids ratio in large HDL	FALSE	FALSE	NA	NA
INTERVAL	Nightingale	2	ENSG00000115207	GTF3C2	lldlfc_	Free cholesterol to total lipids ratio in large LDL	FALSE	FALSE	NA	NA
INTERVAL	Nightingale	2	ENSG00000115207	GTF3C2	lldltg	Triglycerides in large LDL	FALSE	FALSE	NA	NA
INTERVAL	Nightingale	2	ENSG00000115207	GTF3C2	lldltg_	Triglycerides to total lipids ratio in large LDL	FALSE	FALSE	NA	NA
INTERVAL	Nightingale	2	ENSG00000115207	GTF3C2	lvldlc	Cholesterol in large VLDL	FALSE	FALSE	NA	NA
INTERVAL	Nightingale	2	ENSG00000115207	GTF3C2	lvldlc_	Cholesterol to total lipids ratio in large VLDL	FALSE	FALSE	NA	NA
INTERVAL	Nightingale	2	ENSG00000115207	GTF3C2	lvldlce	Cholesteryl esters in large VLDL	FALSE	FALSE	NA	NA
INTERVAL	Nightingale	2	ENSG00000115207	GTF3C2	lvldlce_	Cholesteryl esters to total lipids ratio in large VLDL	FALSE	FALSE	NA	NA
INTERVAL	Nightingale	2	ENSG00000115207	GTF3C2	lvldlfc	Free cholesterol in large VLDL	FALSE	FALSE	NA	NA
INTERVAL	Nightingale	2	ENSG00000115207	GTF3C2	lvldlfc_	Free cholesterol to total lipids ratio in large VLDL	FALSE	FALSE	NA	NA
INTERVAL	Nightingale	2	ENSG00000115207	GTF3C2	lvldll	Total lipids in large VLDL	FALSE	FALSE	NA	NA
INTERVAL	Nightingale	2	ENSG00000115207	GTF3C2	lvldlp	Concentration of large VLDL particles	FALSE	FALSE	NA	NA
INTERVAL	Nightingale	2	ENSG00000115207	GTF3C2	lvldlpl	Phospholipids in large VLDL	FALSE	FALSE	NA	NA
INTERVAL	Nightingale	2	ENSG00000115207	GTF3C2	lvldltg	Triglycerides in large VLDL	FALSE	FALSE	NA	NA
INTERVAL	Nightingale	2	ENSG00000115207	GTF3C2	mhdlpl	Phospholipids in medium HDL	FALSE	FALSE	NA	NA
INTERVAL	Nightingale	2	ENSG00000115207	GTF3C2	mhdltg	Triglycerides in medium HDL	FALSE	FALSE	NA	NA
INTERVAL	Nightingale	2	ENSG00000115207	GTF3C2	mldlfc	Free cholesterol in medium LDL	FALSE	FALSE	NA	NA
INTERVAL	Nightingale	2	ENSG00000115207	GTF3C2	mldlp	Concentration of medium LDL particles	FALSE	FALSE	NA	NA
INTERVAL	Nightingale	2	ENSG00000115207	GTF3C2	mldlpl	Phospholipids in medium LDL	FALSE	FALSE	NA	NA
INTERVAL	Nightingale	2	ENSG00000115207	GTF3C2	mldltg	Triglycerides in medium LDL	FALSE	FALSE	NA	NA
INTERVAL	Nightingale	2	ENSG00000115207	GTF3C2	mldltg_	Triglycerides to total lipids ratio in medium LDL	TRUE	FALSE	NA	NA
INTERVAL	Nightingale	2	ENSG00000115207	GTF3C2	mufa	Monounsaturated fatty acids	FALSE	FALSE	NA	NA
INTERVAL	Nightingale	2	ENSG00000115207	GTF3C2	mufafa	Ratio of monounsaturated fatty acids to total fatty acids	FALSE	FALSE	NA	NA
INTERVAL	Nightingale	2	ENSG00000115207	GTF3C2	mvldlc	Cholesterol in medium VLDL	FALSE	FALSE	NA	NA
INTERVAL	Nightingale	2	ENSG00000115207	GTF3C2	mvldlce	Cholesteryl esters in medium VLDL	FALSE	FALSE	NA	NA
INTERVAL	Nightingale	2	ENSG00000115207	GTF3C2	mvldlce_	Cholesteryl esters to total lipids ratio in medium VLDL	FALSE	FALSE	NA	NA
INTERVAL	Nightingale	2	ENSG00000115207	GTF3C2	mvldlfc	Free cholesterol in medium VLDL	FALSE	FALSE	NA	NA
INTERVAL	Nightingale	2	ENSG00000115207	GTF3C2	mvldlfc_	Free cholesterol to total lipids ratio in medium VLDL	FALSE	FALSE	NA	NA
INTERVAL	Nightingale	2	ENSG00000115207	GTF3C2	mvldll	Total lipids in medium VLDL	FALSE	FALSE	NA	NA
INTERVAL	Nightingale	2	ENSG00000115207	GTF3C2	mvldlp	Concentration of medium VLDL particles	FALSE	FALSE	NA	NA
INTERVAL	Nightingale	2	ENSG00000115207	GTF3C2	mvldlpl	Phospholipids in medium VLDL	FALSE	FALSE	NA	NA
INTERVAL	Nightingale	2	ENSG00000115207	GTF3C2	mvldltg	Triglycerides in medium VLDL	FALSE	FALSE	NA	NA
INTERVAL	Nightingale	2	ENSG00000115207	GTF3C2	pc	Phosphatidylcholines	FALSE	FALSE	NA	NA
INTERVAL	Nightingale	2	ENSG00000115207	GTF3C2	pufa	Polyunsaturated fatty acids	FALSE	FALSE	NA	NA
INTERVAL	Nightingale	2	ENSG00000115207	GTF3C2	pufafa	Ratio of polyunsaturated fatty acids to total fatty acids	FALSE	FALSE	NA	NA
INTERVAL	Nightingale	2	ENSG00000115207	GTF3C2	remnantc	Remnant cholesterol (non-HDL, non-LDL -cholesterol)	FALSE	FALSE	NA	NA
INTERVAL	Nightingale	2	ENSG00000115207	GTF3C2	serumc	Total cholesterol	FALSE	FALSE	NA	NA
INTERVAL	Nightingale	2	ENSG00000115207	GTF3C2	serumtg	Total triglycerides	FALSE	FALSE	NA	NA
INTERVAL	Nightingale	2	ENSG00000115207	GTF3C2	sfa	Saturated fatty acids	FALSE	FALSE	NA	NA
INTERVAL	Nightingale	2	ENSG00000115207	GTF3C2	shdlfc	Free cholesterol in small HDL	FALSE	FALSE	NA	NA
INTERVAL	Nightingale	2	ENSG00000115207	GTF3C2	shdll	Total lipids in small HDL	FALSE	FALSE	NA	NA
INTERVAL	Nightingale	2	ENSG00000115207	GTF3C2	shdlp	Concentration of small HDL particles	FALSE	FALSE	NA	NA
INTERVAL	Nightingale	2	ENSG00000115207	GTF3C2	shdlpl	Phospholipids in small HDL	FALSE	FALSE	NA	NA
INTERVAL	Nightingale	2	ENSG00000115207	GTF3C2	shdltg	Triglycerides in small HDL	FALSE	FALSE	NA	NA
INTERVAL	Nightingale	2	ENSG00000115207	GTF3C2	shdltg_	Triglycerides to total lipids ratio in small HDL	FALSE	FALSE	NA	NA
INTERVAL	Nightingale	2	ENSG00000115207	GTF3C2	sldlfc	Free cholesterol in small LDL	FALSE	FALSE	NA	NA
INTERVAL	Nightingale	2	ENSG00000115207	GTF3C2	sldll	Total lipids in small LDL	FALSE	FALSE	NA	NA
INTERVAL	Nightingale	2	ENSG00000115207	GTF3C2	sldlp	Concentration of small LDL particles	FALSE	FALSE	NA	NA
INTERVAL	Nightingale	2	ENSG00000115207	GTF3C2	sldlpl	Phospholipids in small LDL	FALSE	FALSE	NA	NA
INTERVAL	Nightingale	2	ENSG00000115207	GTF3C2	sldltg	Triglycerides in small LDL	FALSE	FALSE	NA	NA
INTERVAL	Nightingale	2	ENSG00000115207	GTF3C2	sldltg_	Triglycerides to total lipids ratio in small LDL	FALSE	FALSE	NA	NA
INTERVAL	Nightingale	2	ENSG00000115207	GTF3C2	svldlc	Cholesterol in small VLDL	FALSE	FALSE	NA	NA
INTERVAL	Nightingale	2	ENSG00000115207	GTF3C2	svldlce	Cholesteryl esters in small VLDL	FALSE	FALSE	NA	NA
INTERVAL	Nightingale	2	ENSG00000115207	GTF3C2	svldlfc	Free cholesterol in small VLDL	FALSE	FALSE	NA	NA
INTERVAL	Nightingale	2	ENSG00000115207	GTF3C2	svldll	Total lipids in small VLDL	FALSE	FALSE	NA	NA
INTERVAL	Nightingale	2	ENSG00000115207	GTF3C2	svldlp	Concentration of small VLDL particles	FALSE	FALSE	NA	NA
INTERVAL	Nightingale	2	ENSG00000115207	GTF3C2	svldlpl	Phospholipids in small VLDL	FALSE	FALSE	NA	NA
INTERVAL	Nightingale	2	ENSG00000115207	GTF3C2	svldlpl_	Phospholipids to total lipids ratio in small VLDL	FALSE	FALSE	NA	NA
INTERVAL	Nightingale	2	ENSG00000115207	GTF3C2	svldltg	Triglycerides in small VLDL	FALSE	FALSE	NA	NA
INTERVAL	Nightingale	2	ENSG00000115207	GTF3C2	svldltg_	Triglycerides to total lipids ratio in small VLDL	FALSE	FALSE	NA	NA
INTERVAL	Nightingale	2	ENSG00000115207	GTF3C2	tgpg	Ratio of triglycerides to phosphoglycerides	FALSE	FALSE	NA	NA
INTERVAL	Nightingale	2	ENSG00000115207	GTF3C2	totcho	Total cholines	FALSE	FALSE	NA	NA
INTERVAL	Nightingale	2	ENSG00000115207	GTF3C2	totfa	Total fatty acids	FALSE	FALSE	NA	NA
INTERVAL	Nightingale	2	ENSG00000115207	GTF3C2	totpg	Phosphoglycerides	FALSE	FALSE	NA	NA
INTERVAL	Nightingale	2	ENSG00000115207	GTF3C2	vldlc	VLDL cholesterol	FALSE	FALSE	NA	NA
INTERVAL	Nightingale	2	ENSG00000115207	GTF3C2	vldld	Average diameter for VLDL particles	FALSE	FALSE	NA	NA
INTERVAL	Nightingale	2	ENSG00000115207	GTF3C2	vldltg	Triglycerides in VLDL	FALSE	FALSE	NA	NA
INTERVAL	Nightingale	2	ENSG00000115207	GTF3C2	xlhdlc_	Cholesterol to total lipids ratio in very large HDL	FALSE	FALSE	NA	NA
INTERVAL	Nightingale	2	ENSG00000115207	GTF3C2	xlhdlce_	Cholesteryl esters to total lipids ratio in very large HDL	FALSE	FALSE	NA	NA
INTERVAL	Nightingale	2	ENSG00000115207	GTF3C2	xlhdlpl_	Phospholipids to total lipids ratio in very large HDL	FALSE	FALSE	NA	NA
INTERVAL	Nightingale	2	ENSG00000115207	GTF3C2	xlhdltg_	Triglycerides to total lipids ratio in very large HDL	FALSE	FALSE	NA	NA
INTERVAL	Nightingale	2	ENSG00000115207	GTF3C2	xlvldlc	Cholesterol in very large VLDL	FALSE	FALSE	NA	NA
INTERVAL	Nightingale	2	ENSG00000115207	GTF3C2	xlvldlc_	Cholesterol to total lipids ratio in very large VLDL	FALSE	FALSE	NA	NA
INTERVAL	Nightingale	2	ENSG00000115207	GTF3C2	xlvldlce	Cholesteryl esters in very large VLDL	FALSE	FALSE	NA	NA
INTERVAL	Nightingale	2	ENSG00000115207	GTF3C2	xlvldlce_	Cholesteryl esters to total lipids ratio in very large VLDL	FALSE	FALSE	NA	NA
INTERVAL	Nightingale	2	ENSG00000115207	GTF3C2	xlvldlfc	Free cholesterol in very large VLDL	FALSE	FALSE	NA	NA
INTERVAL	Nightingale	2	ENSG00000115207	GTF3C2	xlvldll	Total lipids in very large VLDL	FALSE	FALSE	NA	NA
INTERVAL	Nightingale	2	ENSG00000115207	GTF3C2	xlvldlp	Concentration of very large VLDL particles	FALSE	FALSE	NA	NA
INTERVAL	Nightingale	2	ENSG00000115207	GTF3C2	xlvldlpl	Phospholipids in very large VLDL	FALSE	FALSE	NA	NA
INTERVAL	Nightingale	2	ENSG00000115207	GTF3C2	xlvldltg	Triglycerides in very large VLDL	FALSE	FALSE	NA	NA
INTERVAL	Nightingale	2	ENSG00000115207	GTF3C2	xlvldltg_	Triglycerides to total lipids ratio in very large VLDL	FALSE	FALSE	NA	NA
INTERVAL	Nightingale	2	ENSG00000115207	GTF3C2	xsvldlc_	Cholesterol to total lipids ratio in very small VLDL	FALSE	FALSE	NA	NA
INTERVAL	Nightingale	2	ENSG00000115207	GTF3C2	xsvldll	Total lipids in very small VLDL	FALSE	FALSE	NA	NA
INTERVAL	Nightingale	2	ENSG00000115207	GTF3C2	xsvldlp	Concentration of very small VLDL particles	FALSE	FALSE	NA	NA
INTERVAL	Nightingale	2	ENSG00000115207	GTF3C2	xsvldltg	Triglycerides in very small VLDL	FALSE	FALSE	NA	NA
INTERVAL	Nightingale	2	ENSG00000115207	GTF3C2	xsvldltg_	Triglycerides to total lipids ratio in very small VLDL	FALSE	FALSE	NA	NA
INTERVAL	Nightingale	2	ENSG00000115207	GTF3C2	xxlvldlc	Cholesterol in chylomicrons and extremely large VLDL	FALSE	FALSE	NA	NA
INTERVAL	Nightingale	2	ENSG00000115207	GTF3C2	xxlvldlce	Cholesteryl esters in chylomicrons and extremely large VLDL	FALSE	FALSE	NA	NA
INTERVAL	Nightingale	2	ENSG00000115207	GTF3C2	xxlvldlce_	Cholesteryl esters to total lipids ratio in chylomicrons and extremely large VLDL	FALSE	FALSE	NA	NA
INTERVAL	Nightingale	2	ENSG00000115207	GTF3C2	xxlvldlfc	Free cholesterol in chylomicrons and extremely large VLDL	FALSE	FALSE	NA	NA
INTERVAL	Nightingale	2	ENSG00000115207	GTF3C2	xxlvldlfc_	Free cholesterol to total lipids ratio in chylomicrons and extremely large VLDL	FALSE	FALSE	NA	NA
INTERVAL	Nightingale	2	ENSG00000115207	GTF3C2	xxlvldll	Total lipids in chylomicrons and extremely large VLDL	FALSE	FALSE	NA	NA
INTERVAL	Nightingale	2	ENSG00000115207	GTF3C2	xxlvldlp	Concentration of chylomicrons and extremely large VLDL particles	FALSE	FALSE	NA	NA
INTERVAL	Nightingale	2	ENSG00000115207	GTF3C2	xxlvldlpl	Phospholipids in chylomicrons and extremely large VLDL	FALSE	FALSE	NA	NA
INTERVAL	Nightingale	2	ENSG00000115207	GTF3C2	xxlvldlpl_	Phospholipids to total lipids ratio in chylomicrons and extremely large VLDL	FALSE	FALSE	NA	NA
INTERVAL	Nightingale	2	ENSG00000115207	GTF3C2	xxlvldltg	Triglycerides in chylomicrons and extremely large VLDL	FALSE	FALSE	NA	NA
INTERVAL	Nightingale	2	ENSG00000115211	EIF2B4	ala	Alanine	FALSE	NA	NA	NA
INTERVAL	Nightingale	2	ENSG00000115211	EIF2B4	apob	Apolipoprotein B	FALSE	NA	NA	NA
INTERVAL	Nightingale	2	ENSG00000115211	EIF2B4	apobapoa1	Ratio of apolipoprotein B to apolipoprotein A1	FALSE	NA	NA	NA
INTERVAL	Nightingale	2	ENSG00000115211	EIF2B4	cla	Conjugated linoleic acid	FALSE	NA	NA	NA
INTERVAL	Nightingale	2	ENSG00000115211	EIF2B4	dag	Diacylglycerol	FALSE	NA	NA	NA
INTERVAL	Nightingale	2	ENSG00000115211	EIF2B4	dagtg	Ratio of diacylglycerol to triglycerides	FALSE	NA	NA	NA
INTERVAL	Nightingale	2	ENSG00000115211	EIF2B4	dha	Docosahexaenoic acid	FALSE	NA	NA	NA
INTERVAL	Nightingale	2	ENSG00000115211	EIF2B4	estc	Total esterified cholesterol	FALSE	NA	NA	NA
INTERVAL	Nightingale	2	ENSG00000115211	EIF2B4	falen	Estimated description of fatty acid chain length, not actual carbon number	FALSE	NA	NA	NA
INTERVAL	Nightingale	2	ENSG00000115211	EIF2B4	faw3	Omega-3 fatty acids	FALSE	NA	NA	NA
INTERVAL	Nightingale	2	ENSG00000115211	EIF2B4	faw6	Omega-6 fatty acids	FALSE	NA	NA	NA
INTERVAL	Nightingale	2	ENSG00000115211	EIF2B4	faw6fa	Ratio of omega-6 fatty acids to total fatty acids	FALSE	NA	NA	NA
INTERVAL	Nightingale	2	ENSG00000115211	EIF2B4	gln	Glutamine	FALSE	NA	NA	NA
INTERVAL	Nightingale	2	ENSG00000115211	EIF2B4	gp	Glycoprotein acetyls	FALSE	NA	NA	NA
INTERVAL	Nightingale	2	ENSG00000115211	EIF2B4	hdl3c	Cholesterol in the HDL3 fraction	FALSE	NA	NA	NA
INTERVAL	Nightingale	2	ENSG00000115211	EIF2B4	hdltg	Triglycerides in HDL	FALSE	NA	NA	NA
INTERVAL	Nightingale	2	ENSG00000115211	EIF2B4	idlfc_	Free cholesterol to total lipids ratio in IDL	FALSE	NA	NA	NA
INTERVAL	Nightingale	2	ENSG00000115211	EIF2B4	idlpl_	Phospholipids to total lipids ratio in IDL	FALSE	NA	NA	NA
INTERVAL	Nightingale	2	ENSG00000115211	EIF2B4	idltg	Triglycerides in IDL	FALSE	NA	NA	NA
INTERVAL	Nightingale	2	ENSG00000115211	EIF2B4	idltg_	Triglycerides to total lipids ratio in IDL	FALSE	NA	NA	NA
INTERVAL	Nightingale	2	ENSG00000115211	EIF2B4	ile	Isoleucine	FALSE	NA	NA	NA
INTERVAL	Nightingale	2	ENSG00000115211	EIF2B4	la	Linoleic acid	FALSE	NA	NA	NA
INTERVAL	Nightingale	2	ENSG00000115211	EIF2B4	lafa	Ratio of linoleic acid to total fatty acids	FALSE	NA	NA	NA
INTERVAL	Nightingale	2	ENSG00000115211	EIF2B4	ldltg	Triglycerides in LDL	FALSE	NA	NA	NA
INTERVAL	Nightingale	2	ENSG00000115211	EIF2B4	leu	Leucine	FALSE	NA	NA	NA
INTERVAL	Nightingale	2	ENSG00000115211	EIF2B4	lhdlfc_	Free cholesterol to total lipids ratio in large HDL	FALSE	NA	NA	NA
INTERVAL	Nightingale	2	ENSG00000115211	EIF2B4	lldlfc_	Free cholesterol to total lipids ratio in large LDL	FALSE	NA	NA	NA
INTERVAL	Nightingale	2	ENSG00000115211	EIF2B4	lldltg	Triglycerides in large LDL	FALSE	NA	NA	NA
INTERVAL	Nightingale	2	ENSG00000115211	EIF2B4	lldltg_	Triglycerides to total lipids ratio in large LDL	FALSE	NA	NA	NA
INTERVAL	Nightingale	2	ENSG00000115211	EIF2B4	lvldlc	Cholesterol in large VLDL	FALSE	NA	NA	NA
INTERVAL	Nightingale	2	ENSG00000115211	EIF2B4	lvldlc_	Cholesterol to total lipids ratio in large VLDL	FALSE	NA	NA	NA
INTERVAL	Nightingale	2	ENSG00000115211	EIF2B4	lvldlce	Cholesteryl esters in large VLDL	FALSE	NA	NA	NA
INTERVAL	Nightingale	2	ENSG00000115211	EIF2B4	lvldlce_	Cholesteryl esters to total lipids ratio in large VLDL	FALSE	NA	NA	NA
INTERVAL	Nightingale	2	ENSG00000115211	EIF2B4	lvldlfc	Free cholesterol in large VLDL	FALSE	NA	NA	NA
INTERVAL	Nightingale	2	ENSG00000115211	EIF2B4	lvldlfc_	Free cholesterol to total lipids ratio in large VLDL	FALSE	NA	NA	NA
INTERVAL	Nightingale	2	ENSG00000115211	EIF2B4	lvldll	Total lipids in large VLDL	FALSE	NA	NA	NA
INTERVAL	Nightingale	2	ENSG00000115211	EIF2B4	lvldlp	Concentration of large VLDL particles	FALSE	NA	NA	NA
INTERVAL	Nightingale	2	ENSG00000115211	EIF2B4	lvldlpl	Phospholipids in large VLDL	FALSE	NA	NA	NA
INTERVAL	Nightingale	2	ENSG00000115211	EIF2B4	lvldltg	Triglycerides in large VLDL	FALSE	NA	NA	NA
INTERVAL	Nightingale	2	ENSG00000115211	EIF2B4	mhdlpl	Phospholipids in medium HDL	FALSE	NA	NA	NA
INTERVAL	Nightingale	2	ENSG00000115211	EIF2B4	mhdltg	Triglycerides in medium HDL	FALSE	NA	NA	NA
INTERVAL	Nightingale	2	ENSG00000115211	EIF2B4	mldlfc	Free cholesterol in medium LDL	FALSE	NA	NA	NA
INTERVAL	Nightingale	2	ENSG00000115211	EIF2B4	mldlp	Concentration of medium LDL particles	FALSE	NA	NA	NA
INTERVAL	Nightingale	2	ENSG00000115211	EIF2B4	mldlpl	Phospholipids in medium LDL	FALSE	NA	NA	NA
INTERVAL	Nightingale	2	ENSG00000115211	EIF2B4	mldltg	Triglycerides in medium LDL	FALSE	NA	NA	NA
INTERVAL	Nightingale	2	ENSG00000115211	EIF2B4	mldltg_	Triglycerides to total lipids ratio in medium LDL	FALSE	NA	NA	NA
INTERVAL	Nightingale	2	ENSG00000115211	EIF2B4	mufa	Monounsaturated fatty acids	FALSE	NA	NA	NA
INTERVAL	Nightingale	2	ENSG00000115211	EIF2B4	mufafa	Ratio of monounsaturated fatty acids to total fatty acids	FALSE	NA	NA	NA
INTERVAL	Nightingale	2	ENSG00000115211	EIF2B4	mvldlc	Cholesterol in medium VLDL	FALSE	NA	NA	NA
INTERVAL	Nightingale	2	ENSG00000115211	EIF2B4	mvldlce	Cholesteryl esters in medium VLDL	FALSE	NA	NA	NA
INTERVAL	Nightingale	2	ENSG00000115211	EIF2B4	mvldlce_	Cholesteryl esters to total lipids ratio in medium VLDL	FALSE	NA	NA	NA
INTERVAL	Nightingale	2	ENSG00000115211	EIF2B4	mvldlfc	Free cholesterol in medium VLDL	FALSE	NA	NA	NA
INTERVAL	Nightingale	2	ENSG00000115211	EIF2B4	mvldlfc_	Free cholesterol to total lipids ratio in medium VLDL	FALSE	NA	NA	NA
INTERVAL	Nightingale	2	ENSG00000115211	EIF2B4	mvldll	Total lipids in medium VLDL	FALSE	NA	NA	NA
INTERVAL	Nightingale	2	ENSG00000115211	EIF2B4	mvldlp	Concentration of medium VLDL particles	FALSE	NA	NA	NA
INTERVAL	Nightingale	2	ENSG00000115211	EIF2B4	mvldlpl	Phospholipids in medium VLDL	FALSE	NA	NA	NA
INTERVAL	Nightingale	2	ENSG00000115211	EIF2B4	mvldltg	Triglycerides in medium VLDL	FALSE	NA	NA	NA
INTERVAL	Nightingale	2	ENSG00000115211	EIF2B4	pc	Phosphatidylcholines	FALSE	NA	NA	NA
INTERVAL	Nightingale	2	ENSG00000115211	EIF2B4	pufa	Polyunsaturated fatty acids	FALSE	NA	NA	NA
INTERVAL	Nightingale	2	ENSG00000115211	EIF2B4	pufafa	Ratio of polyunsaturated fatty acids to total fatty acids	FALSE	NA	NA	NA
INTERVAL	Nightingale	2	ENSG00000115211	EIF2B4	remnantc	Remnant cholesterol (non-HDL, non-LDL -cholesterol)	FALSE	NA	NA	NA
INTERVAL	Nightingale	2	ENSG00000115211	EIF2B4	serumc	Total cholesterol	FALSE	NA	NA	NA
INTERVAL	Nightingale	2	ENSG00000115211	EIF2B4	serumtg	Total triglycerides	FALSE	NA	NA	NA
INTERVAL	Nightingale	2	ENSG00000115211	EIF2B4	sfa	Saturated fatty acids	FALSE	NA	NA	NA
INTERVAL	Nightingale	2	ENSG00000115211	EIF2B4	shdlfc	Free cholesterol in small HDL	FALSE	NA	NA	NA
INTERVAL	Nightingale	2	ENSG00000115211	EIF2B4	shdll	Total lipids in small HDL	FALSE	NA	NA	NA
INTERVAL	Nightingale	2	ENSG00000115211	EIF2B4	shdlp	Concentration of small HDL particles	FALSE	NA	NA	NA
INTERVAL	Nightingale	2	ENSG00000115211	EIF2B4	shdlpl	Phospholipids in small HDL	FALSE	NA	NA	NA
INTERVAL	Nightingale	2	ENSG00000115211	EIF2B4	shdltg	Triglycerides in small HDL	FALSE	NA	NA	NA
INTERVAL	Nightingale	2	ENSG00000115211	EIF2B4	shdltg_	Triglycerides to total lipids ratio in small HDL	FALSE	NA	NA	NA
INTERVAL	Nightingale	2	ENSG00000115211	EIF2B4	sldlfc	Free cholesterol in small LDL	FALSE	NA	NA	NA
INTERVAL	Nightingale	2	ENSG00000115211	EIF2B4	sldll	Total lipids in small LDL	FALSE	NA	NA	NA
INTERVAL	Nightingale	2	ENSG00000115211	EIF2B4	sldlp	Concentration of small LDL particles	FALSE	NA	NA	NA
INTERVAL	Nightingale	2	ENSG00000115211	EIF2B4	sldlpl	Phospholipids in small LDL	FALSE	NA	NA	NA
INTERVAL	Nightingale	2	ENSG00000115211	EIF2B4	sldltg	Triglycerides in small LDL	FALSE	NA	NA	NA
INTERVAL	Nightingale	2	ENSG00000115211	EIF2B4	sldltg_	Triglycerides to total lipids ratio in small LDL	FALSE	NA	NA	NA
INTERVAL	Nightingale	2	ENSG00000115211	EIF2B4	svldlc	Cholesterol in small VLDL	FALSE	NA	NA	NA
INTERVAL	Nightingale	2	ENSG00000115211	EIF2B4	svldlce	Cholesteryl esters in small VLDL	FALSE	NA	NA	NA
INTERVAL	Nightingale	2	ENSG00000115211	EIF2B4	svldlfc	Free cholesterol in small VLDL	FALSE	NA	NA	NA
INTERVAL	Nightingale	2	ENSG00000115211	EIF2B4	svldll	Total lipids in small VLDL	FALSE	NA	NA	NA
INTERVAL	Nightingale	2	ENSG00000115211	EIF2B4	svldlp	Concentration of small VLDL particles	FALSE	NA	NA	NA
INTERVAL	Nightingale	2	ENSG00000115211	EIF2B4	svldlpl	Phospholipids in small VLDL	FALSE	NA	NA	NA
INTERVAL	Nightingale	2	ENSG00000115211	EIF2B4	svldlpl_	Phospholipids to total lipids ratio in small VLDL	FALSE	NA	NA	NA
INTERVAL	Nightingale	2	ENSG00000115211	EIF2B4	svldltg	Triglycerides in small VLDL	FALSE	NA	NA	NA
INTERVAL	Nightingale	2	ENSG00000115211	EIF2B4	svldltg_	Triglycerides to total lipids ratio in small VLDL	FALSE	NA	NA	NA
INTERVAL	Nightingale	2	ENSG00000115211	EIF2B4	tgpg	Ratio of triglycerides to phosphoglycerides	FALSE	NA	NA	NA
INTERVAL	Nightingale	2	ENSG00000115211	EIF2B4	totcho	Total cholines	FALSE	NA	NA	NA
INTERVAL	Nightingale	2	ENSG00000115211	EIF2B4	totfa	Total fatty acids	FALSE	NA	NA	NA
INTERVAL	Nightingale	2	ENSG00000115211	EIF2B4	totpg	Phosphoglycerides	FALSE	NA	NA	NA
INTERVAL	Nightingale	2	ENSG00000115211	EIF2B4	vldlc	VLDL cholesterol	FALSE	NA	NA	NA
INTERVAL	Nightingale	2	ENSG00000115211	EIF2B4	vldld	Average diameter for VLDL particles	FALSE	NA	NA	NA
INTERVAL	Nightingale	2	ENSG00000115211	EIF2B4	vldltg	Triglycerides in VLDL	FALSE	NA	NA	NA
INTERVAL	Nightingale	2	ENSG00000115211	EIF2B4	xlhdlc_	Cholesterol to total lipids ratio in very large HDL	FALSE	NA	NA	NA
INTERVAL	Nightingale	2	ENSG00000115211	EIF2B4	xlhdlce_	Cholesteryl esters to total lipids ratio in very large HDL	FALSE	NA	NA	NA
INTERVAL	Nightingale	2	ENSG00000115211	EIF2B4	xlhdlpl_	Phospholipids to total lipids ratio in very large HDL	FALSE	NA	NA	NA
INTERVAL	Nightingale	2	ENSG00000115211	EIF2B4	xlhdltg_	Triglycerides to total lipids ratio in very large HDL	FALSE	NA	NA	NA
INTERVAL	Nightingale	2	ENSG00000115211	EIF2B4	xlvldlc	Cholesterol in very large VLDL	FALSE	NA	NA	NA
INTERVAL	Nightingale	2	ENSG00000115211	EIF2B4	xlvldlc_	Cholesterol to total lipids ratio in very large VLDL	FALSE	NA	NA	NA
INTERVAL	Nightingale	2	ENSG00000115211	EIF2B4	xlvldlce	Cholesteryl esters in very large VLDL	FALSE	NA	NA	NA
INTERVAL	Nightingale	2	ENSG00000115211	EIF2B4	xlvldlce_	Cholesteryl esters to total lipids ratio in very large VLDL	FALSE	NA	NA	NA
INTERVAL	Nightingale	2	ENSG00000115211	EIF2B4	xlvldlfc	Free cholesterol in very large VLDL	FALSE	NA	NA	NA
INTERVAL	Nightingale	2	ENSG00000115211	EIF2B4	xlvldll	Total lipids in very large VLDL	FALSE	NA	NA	NA
INTERVAL	Nightingale	2	ENSG00000115211	EIF2B4	xlvldlp	Concentration of very large VLDL particles	FALSE	NA	NA	NA
INTERVAL	Nightingale	2	ENSG00000115211	EIF2B4	xlvldlpl	Phospholipids in very large VLDL	FALSE	NA	NA	NA
INTERVAL	Nightingale	2	ENSG00000115211	EIF2B4	xlvldltg	Triglycerides in very large VLDL	FALSE	NA	NA	NA
INTERVAL	Nightingale	2	ENSG00000115211	EIF2B4	xlvldltg_	Triglycerides to total lipids ratio in very large VLDL	FALSE	NA	NA	NA
INTERVAL	Nightingale	2	ENSG00000115211	EIF2B4	xsvldlc_	Cholesterol to total lipids ratio in very small VLDL	FALSE	NA	NA	NA
INTERVAL	Nightingale	2	ENSG00000115211	EIF2B4	xsvldll	Total lipids in very small VLDL	FALSE	NA	NA	NA
INTERVAL	Nightingale	2	ENSG00000115211	EIF2B4	xsvldlp	Concentration of very small VLDL particles	FALSE	NA	NA	NA
INTERVAL	Nightingale	2	ENSG00000115211	EIF2B4	xsvldltg	Triglycerides in very small VLDL	FALSE	NA	NA	NA
INTERVAL	Nightingale	2	ENSG00000115211	EIF2B4	xsvldltg_	Triglycerides to total lipids ratio in very small VLDL	FALSE	NA	NA	NA
INTERVAL	Nightingale	2	ENSG00000115211	EIF2B4	xxlvldlc	Cholesterol in chylomicrons and extremely large VLDL	FALSE	NA	NA	NA
INTERVAL	Nightingale	2	ENSG00000115211	EIF2B4	xxlvldlce	Cholesteryl esters in chylomicrons and extremely large VLDL	FALSE	NA	NA	NA
INTERVAL	Nightingale	2	ENSG00000115211	EIF2B4	xxlvldlce_	Cholesteryl esters to total lipids ratio in chylomicrons and extremely large VLDL	FALSE	NA	NA	NA
INTERVAL	Nightingale	2	ENSG00000115211	EIF2B4	xxlvldlfc	Free cholesterol in chylomicrons and extremely large VLDL	FALSE	NA	NA	NA
INTERVAL	Nightingale	2	ENSG00000115211	EIF2B4	xxlvldlfc_	Free cholesterol to total lipids ratio in chylomicrons and extremely large VLDL	FALSE	NA	NA	NA
INTERVAL	Nightingale	2	ENSG00000115211	EIF2B4	xxlvldll	Total lipids in chylomicrons and extremely large VLDL	FALSE	NA	NA	NA
INTERVAL	Nightingale	2	ENSG00000115211	EIF2B4	xxlvldlp	Concentration of chylomicrons and extremely large VLDL particles	FALSE	NA	NA	NA
INTERVAL	Nightingale	2	ENSG00000115211	EIF2B4	xxlvldlpl	Phospholipids in chylomicrons and extremely large VLDL	FALSE	NA	NA	NA
INTERVAL	Nightingale	2	ENSG00000115211	EIF2B4	xxlvldlpl_	Phospholipids to total lipids ratio in chylomicrons and extremely large VLDL	FALSE	NA	NA	NA
INTERVAL	Nightingale	2	ENSG00000115211	EIF2B4	xxlvldltg	Triglycerides in chylomicrons and extremely large VLDL	FALSE	NA	NA	NA
INTERVAL	Nightingale	2	ENSG00000115216	NRBP1	ala	Alanine	FALSE	FALSE	NA	NA
INTERVAL	Nightingale	2	ENSG00000115216	NRBP1	apob	Apolipoprotein B	FALSE	FALSE	NA	NA
INTERVAL	Nightingale	2	ENSG00000115216	NRBP1	apobapoa1	Ratio of apolipoprotein B to apolipoprotein A1	FALSE	FALSE	NA	NA
INTERVAL	Nightingale	2	ENSG00000115216	NRBP1	cla	Conjugated linoleic acid	FALSE	FALSE	NA	NA
INTERVAL	Nightingale	2	ENSG00000115216	NRBP1	dag	Diacylglycerol	FALSE	FALSE	NA	NA
INTERVAL	Nightingale	2	ENSG00000115216	NRBP1	dagtg	Ratio of diacylglycerol to triglycerides	FALSE	FALSE	NA	NA
INTERVAL	Nightingale	2	ENSG00000115216	NRBP1	dha	Docosahexaenoic acid	FALSE	FALSE	NA	NA
INTERVAL	Nightingale	2	ENSG00000115216	NRBP1	estc	Total esterified cholesterol	FALSE	FALSE	NA	NA
INTERVAL	Nightingale	2	ENSG00000115216	NRBP1	falen	Estimated description of fatty acid chain length, not actual carbon number	FALSE	FALSE	NA	NA
INTERVAL	Nightingale	2	ENSG00000115216	NRBP1	faw3	Omega-3 fatty acids	FALSE	FALSE	NA	NA
INTERVAL	Nightingale	2	ENSG00000115216	NRBP1	faw6	Omega-6 fatty acids	FALSE	FALSE	NA	NA
INTERVAL	Nightingale	2	ENSG00000115216	NRBP1	faw6fa	Ratio of omega-6 fatty acids to total fatty acids	FALSE	FALSE	NA	NA
INTERVAL	Nightingale	2	ENSG00000115216	NRBP1	gln	Glutamine	FALSE	FALSE	NA	NA
INTERVAL	Nightingale	2	ENSG00000115216	NRBP1	gp	Glycoprotein acetyls	FALSE	FALSE	NA	NA
INTERVAL	Nightingale	2	ENSG00000115216	NRBP1	hdl3c	Cholesterol in the HDL3 fraction	FALSE	FALSE	NA	NA
INTERVAL	Nightingale	2	ENSG00000115216	NRBP1	hdltg	Triglycerides in HDL	FALSE	FALSE	NA	NA
INTERVAL	Nightingale	2	ENSG00000115216	NRBP1	idlfc_	Free cholesterol to total lipids ratio in IDL	FALSE	FALSE	NA	NA
INTERVAL	Nightingale	2	ENSG00000115216	NRBP1	idlpl_	Phospholipids to total lipids ratio in IDL	FALSE	FALSE	NA	NA
INTERVAL	Nightingale	2	ENSG00000115216	NRBP1	idltg	Triglycerides in IDL	FALSE	FALSE	NA	NA
INTERVAL	Nightingale	2	ENSG00000115216	NRBP1	idltg_	Triglycerides to total lipids ratio in IDL	FALSE	FALSE	NA	NA
INTERVAL	Nightingale	2	ENSG00000115216	NRBP1	ile	Isoleucine	FALSE	FALSE	NA	NA
INTERVAL	Nightingale	2	ENSG00000115216	NRBP1	la	Linoleic acid	FALSE	FALSE	NA	NA
INTERVAL	Nightingale	2	ENSG00000115216	NRBP1	lafa	Ratio of linoleic acid to total fatty acids	FALSE	FALSE	NA	NA
INTERVAL	Nightingale	2	ENSG00000115216	NRBP1	ldltg	Triglycerides in LDL	FALSE	FALSE	NA	NA
INTERVAL	Nightingale	2	ENSG00000115216	NRBP1	leu	Leucine	FALSE	FALSE	NA	NA
INTERVAL	Nightingale	2	ENSG00000115216	NRBP1	lhdlfc_	Free cholesterol to total lipids ratio in large HDL	FALSE	FALSE	NA	NA
INTERVAL	Nightingale	2	ENSG00000115216	NRBP1	lldlfc_	Free cholesterol to total lipids ratio in large LDL	FALSE	FALSE	NA	NA
INTERVAL	Nightingale	2	ENSG00000115216	NRBP1	lldltg	Triglycerides in large LDL	FALSE	FALSE	NA	NA
INTERVAL	Nightingale	2	ENSG00000115216	NRBP1	lldltg_	Triglycerides to total lipids ratio in large LDL	FALSE	FALSE	NA	NA
INTERVAL	Nightingale	2	ENSG00000115216	NRBP1	lvldlc	Cholesterol in large VLDL	FALSE	FALSE	NA	NA
INTERVAL	Nightingale	2	ENSG00000115216	NRBP1	lvldlc_	Cholesterol to total lipids ratio in large VLDL	FALSE	FALSE	NA	NA
INTERVAL	Nightingale	2	ENSG00000115216	NRBP1	lvldlce	Cholesteryl esters in large VLDL	FALSE	FALSE	NA	NA
INTERVAL	Nightingale	2	ENSG00000115216	NRBP1	lvldlce_	Cholesteryl esters to total lipids ratio in large VLDL	FALSE	FALSE	NA	NA
INTERVAL	Nightingale	2	ENSG00000115216	NRBP1	lvldlfc	Free cholesterol in large VLDL	FALSE	FALSE	NA	NA
INTERVAL	Nightingale	2	ENSG00000115216	NRBP1	lvldlfc_	Free cholesterol to total lipids ratio in large VLDL	FALSE	FALSE	NA	NA
INTERVAL	Nightingale	2	ENSG00000115216	NRBP1	lvldll	Total lipids in large VLDL	FALSE	FALSE	NA	NA
INTERVAL	Nightingale	2	ENSG00000115216	NRBP1	lvldlp	Concentration of large VLDL particles	FALSE	FALSE	NA	NA
INTERVAL	Nightingale	2	ENSG00000115216	NRBP1	lvldlpl	Phospholipids in large VLDL	FALSE	FALSE	NA	NA
INTERVAL	Nightingale	2	ENSG00000115216	NRBP1	lvldltg	Triglycerides in large VLDL	FALSE	FALSE	NA	NA
INTERVAL	Nightingale	2	ENSG00000115216	NRBP1	mhdlpl	Phospholipids in medium HDL	FALSE	FALSE	NA	NA
INTERVAL	Nightingale	2	ENSG00000115216	NRBP1	mhdltg	Triglycerides in medium HDL	FALSE	FALSE	NA	NA
INTERVAL	Nightingale	2	ENSG00000115216	NRBP1	mldlfc	Free cholesterol in medium LDL	FALSE	FALSE	NA	NA
INTERVAL	Nightingale	2	ENSG00000115216	NRBP1	mldlp	Concentration of medium LDL particles	FALSE	FALSE	NA	NA
INTERVAL	Nightingale	2	ENSG00000115216	NRBP1	mldlpl	Phospholipids in medium LDL	FALSE	FALSE	NA	NA
INTERVAL	Nightingale	2	ENSG00000115216	NRBP1	mldltg	Triglycerides in medium LDL	FALSE	FALSE	NA	NA
INTERVAL	Nightingale	2	ENSG00000115216	NRBP1	mldltg_	Triglycerides to total lipids ratio in medium LDL	TRUE	FALSE	NA	NA
INTERVAL	Nightingale	2	ENSG00000115216	NRBP1	mufa	Monounsaturated fatty acids	FALSE	FALSE	NA	NA
INTERVAL	Nightingale	2	ENSG00000115216	NRBP1	mufafa	Ratio of monounsaturated fatty acids to total fatty acids	FALSE	FALSE	NA	NA
INTERVAL	Nightingale	2	ENSG00000115216	NRBP1	mvldlc	Cholesterol in medium VLDL	FALSE	FALSE	NA	NA
INTERVAL	Nightingale	2	ENSG00000115216	NRBP1	mvldlce	Cholesteryl esters in medium VLDL	FALSE	FALSE	NA	NA
INTERVAL	Nightingale	2	ENSG00000115216	NRBP1	mvldlce_	Cholesteryl esters to total lipids ratio in medium VLDL	FALSE	FALSE	NA	NA
INTERVAL	Nightingale	2	ENSG00000115216	NRBP1	mvldlfc	Free cholesterol in medium VLDL	FALSE	FALSE	NA	NA
INTERVAL	Nightingale	2	ENSG00000115216	NRBP1	mvldlfc_	Free cholesterol to total lipids ratio in medium VLDL	FALSE	FALSE	NA	NA
INTERVAL	Nightingale	2	ENSG00000115216	NRBP1	mvldll	Total lipids in medium VLDL	FALSE	FALSE	NA	NA
INTERVAL	Nightingale	2	ENSG00000115216	NRBP1	mvldlp	Concentration of medium VLDL particles	FALSE	FALSE	NA	NA
INTERVAL	Nightingale	2	ENSG00000115216	NRBP1	mvldlpl	Phospholipids in medium VLDL	FALSE	FALSE	NA	NA
INTERVAL	Nightingale	2	ENSG00000115216	NRBP1	mvldltg	Triglycerides in medium VLDL	FALSE	FALSE	NA	NA
INTERVAL	Nightingale	2	ENSG00000115216	NRBP1	pc	Phosphatidylcholines	FALSE	FALSE	NA	NA
INTERVAL	Nightingale	2	ENSG00000115216	NRBP1	pufa	Polyunsaturated fatty acids	FALSE	FALSE	NA	NA
INTERVAL	Nightingale	2	ENSG00000115216	NRBP1	pufafa	Ratio of polyunsaturated fatty acids to total fatty acids	FALSE	FALSE	NA	NA
INTERVAL	Nightingale	2	ENSG00000115216	NRBP1	remnantc	Remnant cholesterol (non-HDL, non-LDL -cholesterol)	FALSE	FALSE	NA	NA
INTERVAL	Nightingale	2	ENSG00000115216	NRBP1	serumc	Total cholesterol	FALSE	FALSE	NA	NA
INTERVAL	Nightingale	2	ENSG00000115216	NRBP1	serumtg	Total triglycerides	FALSE	FALSE	NA	NA
INTERVAL	Nightingale	2	ENSG00000115216	NRBP1	sfa	Saturated fatty acids	FALSE	FALSE	NA	NA
INTERVAL	Nightingale	2	ENSG00000115216	NRBP1	shdlfc	Free cholesterol in small HDL	FALSE	FALSE	NA	NA
INTERVAL	Nightingale	2	ENSG00000115216	NRBP1	shdll	Total lipids in small HDL	FALSE	FALSE	NA	NA
INTERVAL	Nightingale	2	ENSG00000115216	NRBP1	shdlp	Concentration of small HDL particles	FALSE	FALSE	NA	NA
INTERVAL	Nightingale	2	ENSG00000115216	NRBP1	shdlpl	Phospholipids in small HDL	FALSE	FALSE	NA	NA
INTERVAL	Nightingale	2	ENSG00000115216	NRBP1	shdltg	Triglycerides in small HDL	FALSE	FALSE	NA	NA
INTERVAL	Nightingale	2	ENSG00000115216	NRBP1	shdltg_	Triglycerides to total lipids ratio in small HDL	FALSE	FALSE	NA	NA
INTERVAL	Nightingale	2	ENSG00000115216	NRBP1	sldlfc	Free cholesterol in small LDL	FALSE	FALSE	NA	NA
INTERVAL	Nightingale	2	ENSG00000115216	NRBP1	sldll	Total lipids in small LDL	FALSE	FALSE	NA	NA
INTERVAL	Nightingale	2	ENSG00000115216	NRBP1	sldlp	Concentration of small LDL particles	FALSE	FALSE	NA	NA
INTERVAL	Nightingale	2	ENSG00000115216	NRBP1	sldlpl	Phospholipids in small LDL	FALSE	FALSE	NA	NA
INTERVAL	Nightingale	2	ENSG00000115216	NRBP1	sldltg	Triglycerides in small LDL	FALSE	FALSE	NA	NA
INTERVAL	Nightingale	2	ENSG00000115216	NRBP1	sldltg_	Triglycerides to total lipids ratio in small LDL	FALSE	FALSE	NA	NA
INTERVAL	Nightingale	2	ENSG00000115216	NRBP1	svldlc	Cholesterol in small VLDL	FALSE	FALSE	NA	NA
INTERVAL	Nightingale	2	ENSG00000115216	NRBP1	svldlce	Cholesteryl esters in small VLDL	FALSE	FALSE	NA	NA
INTERVAL	Nightingale	2	ENSG00000115216	NRBP1	svldlfc	Free cholesterol in small VLDL	FALSE	FALSE	NA	NA
INTERVAL	Nightingale	2	ENSG00000115216	NRBP1	svldll	Total lipids in small VLDL	FALSE	FALSE	NA	NA
INTERVAL	Nightingale	2	ENSG00000115216	NRBP1	svldlp	Concentration of small VLDL particles	FALSE	FALSE	NA	NA
INTERVAL	Nightingale	2	ENSG00000115216	NRBP1	svldlpl	Phospholipids in small VLDL	FALSE	FALSE	NA	NA
INTERVAL	Nightingale	2	ENSG00000115216	NRBP1	svldlpl_	Phospholipids to total lipids ratio in small VLDL	FALSE	FALSE	NA	NA
INTERVAL	Nightingale	2	ENSG00000115216	NRBP1	svldltg	Triglycerides in small VLDL	FALSE	FALSE	NA	NA
INTERVAL	Nightingale	2	ENSG00000115216	NRBP1	svldltg_	Triglycerides to total lipids ratio in small VLDL	FALSE	FALSE	NA	NA
INTERVAL	Nightingale	2	ENSG00000115216	NRBP1	tgpg	Ratio of triglycerides to phosphoglycerides	FALSE	FALSE	NA	NA
INTERVAL	Nightingale	2	ENSG00000115216	NRBP1	totcho	Total cholines	FALSE	FALSE	NA	NA
INTERVAL	Nightingale	2	ENSG00000115216	NRBP1	totfa	Total fatty acids	FALSE	FALSE	NA	NA
INTERVAL	Nightingale	2	ENSG00000115216	NRBP1	totpg	Phosphoglycerides	FALSE	FALSE	NA	NA
INTERVAL	Nightingale	2	ENSG00000115216	NRBP1	vldlc	VLDL cholesterol	FALSE	FALSE	NA	NA
INTERVAL	Nightingale	2	ENSG00000115216	NRBP1	vldld	Average diameter for VLDL particles	FALSE	FALSE	NA	NA
INTERVAL	Nightingale	2	ENSG00000115216	NRBP1	vldltg	Triglycerides in VLDL	FALSE	FALSE	NA	NA
INTERVAL	Nightingale	2	ENSG00000115216	NRBP1	xlhdlc_	Cholesterol to total lipids ratio in very large HDL	FALSE	FALSE	NA	NA
INTERVAL	Nightingale	2	ENSG00000115216	NRBP1	xlhdlce_	Cholesteryl esters to total lipids ratio in very large HDL	FALSE	FALSE	NA	NA
INTERVAL	Nightingale	2	ENSG00000115216	NRBP1	xlhdlpl_	Phospholipids to total lipids ratio in very large HDL	FALSE	FALSE	NA	NA
INTERVAL	Nightingale	2	ENSG00000115216	NRBP1	xlhdltg_	Triglycerides to total lipids ratio in very large HDL	FALSE	FALSE	NA	NA
INTERVAL	Nightingale	2	ENSG00000115216	NRBP1	xlvldlc	Cholesterol in very large VLDL	FALSE	FALSE	NA	NA
INTERVAL	Nightingale	2	ENSG00000115216	NRBP1	xlvldlc_	Cholesterol to total lipids ratio in very large VLDL	FALSE	FALSE	NA	NA
INTERVAL	Nightingale	2	ENSG00000115216	NRBP1	xlvldlce	Cholesteryl esters in very large VLDL	FALSE	FALSE	NA	NA
INTERVAL	Nightingale	2	ENSG00000115216	NRBP1	xlvldlce_	Cholesteryl esters to total lipids ratio in very large VLDL	FALSE	FALSE	NA	NA
INTERVAL	Nightingale	2	ENSG00000115216	NRBP1	xlvldlfc	Free cholesterol in very large VLDL	FALSE	FALSE	NA	NA
INTERVAL	Nightingale	2	ENSG00000115216	NRBP1	xlvldll	Total lipids in very large VLDL	FALSE	FALSE	NA	NA
INTERVAL	Nightingale	2	ENSG00000115216	NRBP1	xlvldlp	Concentration of very large VLDL particles	FALSE	FALSE	NA	NA
INTERVAL	Nightingale	2	ENSG00000115216	NRBP1	xlvldlpl	Phospholipids in very large VLDL	FALSE	FALSE	NA	NA
INTERVAL	Nightingale	2	ENSG00000115216	NRBP1	xlvldltg	Triglycerides in very large VLDL	FALSE	FALSE	NA	NA
INTERVAL	Nightingale	2	ENSG00000115216	NRBP1	xlvldltg_	Triglycerides to total lipids ratio in very large VLDL	FALSE	FALSE	NA	NA
INTERVAL	Nightingale	2	ENSG00000115216	NRBP1	xsvldlc_	Cholesterol to total lipids ratio in very small VLDL	FALSE	FALSE	NA	NA
INTERVAL	Nightingale	2	ENSG00000115216	NRBP1	xsvldll	Total lipids in very small VLDL	FALSE	FALSE	NA	NA
INTERVAL	Nightingale	2	ENSG00000115216	NRBP1	xsvldlp	Concentration of very small VLDL particles	FALSE	FALSE	NA	NA
INTERVAL	Nightingale	2	ENSG00000115216	NRBP1	xsvldltg	Triglycerides in very small VLDL	FALSE	FALSE	NA	NA
INTERVAL	Nightingale	2	ENSG00000115216	NRBP1	xsvldltg_	Triglycerides to total lipids ratio in very small VLDL	FALSE	FALSE	NA	NA
INTERVAL	Nightingale	2	ENSG00000115216	NRBP1	xxlvldlc	Cholesterol in chylomicrons and extremely large VLDL	FALSE	FALSE	NA	NA
INTERVAL	Nightingale	2	ENSG00000115216	NRBP1	xxlvldlce	Cholesteryl esters in chylomicrons and extremely large VLDL	FALSE	FALSE	NA	NA
INTERVAL	Nightingale	2	ENSG00000115216	NRBP1	xxlvldlce_	Cholesteryl esters to total lipids ratio in chylomicrons and extremely large VLDL	FALSE	FALSE	NA	NA
INTERVAL	Nightingale	2	ENSG00000115216	NRBP1	xxlvldlfc	Free cholesterol in chylomicrons and extremely large VLDL	FALSE	FALSE	NA	NA
INTERVAL	Nightingale	2	ENSG00000115216	NRBP1	xxlvldlfc_	Free cholesterol to total lipids ratio in chylomicrons and extremely large VLDL	FALSE	FALSE	NA	NA
INTERVAL	Nightingale	2	ENSG00000115216	NRBP1	xxlvldll	Total lipids in chylomicrons and extremely large VLDL	FALSE	FALSE	NA	NA
INTERVAL	Nightingale	2	ENSG00000115216	NRBP1	xxlvldlp	Concentration of chylomicrons and extremely large VLDL particles	FALSE	FALSE	NA	NA
INTERVAL	Nightingale	2	ENSG00000115216	NRBP1	xxlvldlpl	Phospholipids in chylomicrons and extremely large VLDL	FALSE	FALSE	NA	NA
INTERVAL	Nightingale	2	ENSG00000115216	NRBP1	xxlvldlpl_	Phospholipids to total lipids ratio in chylomicrons and extremely large VLDL	FALSE	FALSE	NA	NA
INTERVAL	Nightingale	2	ENSG00000115216	NRBP1	xxlvldltg	Triglycerides in chylomicrons and extremely large VLDL	FALSE	FALSE	NA	NA
INTERVAL	Nightingale	2	ENSG00000115234	SNX17	ala	Alanine	FALSE	FALSE	NA	NA
INTERVAL	Nightingale	2	ENSG00000115234	SNX17	apob	Apolipoprotein B	FALSE	FALSE	NA	NA
INTERVAL	Nightingale	2	ENSG00000115234	SNX17	apobapoa1	Ratio of apolipoprotein B to apolipoprotein A1	FALSE	FALSE	NA	NA
INTERVAL	Nightingale	2	ENSG00000115234	SNX17	cla	Conjugated linoleic acid	FALSE	FALSE	NA	NA
INTERVAL	Nightingale	2	ENSG00000115234	SNX17	dag	Diacylglycerol	FALSE	FALSE	NA	NA
INTERVAL	Nightingale	2	ENSG00000115234	SNX17	dagtg	Ratio of diacylglycerol to triglycerides	FALSE	FALSE	NA	NA
INTERVAL	Nightingale	2	ENSG00000115234	SNX17	dha	Docosahexaenoic acid	FALSE	FALSE	NA	NA
INTERVAL	Nightingale	2	ENSG00000115234	SNX17	estc	Total esterified cholesterol	FALSE	FALSE	NA	NA
INTERVAL	Nightingale	2	ENSG00000115234	SNX17	falen	Estimated description of fatty acid chain length, not actual carbon number	FALSE	FALSE	NA	NA
INTERVAL	Nightingale	2	ENSG00000115234	SNX17	faw3	Omega-3 fatty acids	FALSE	FALSE	NA	NA
INTERVAL	Nightingale	2	ENSG00000115234	SNX17	faw6	Omega-6 fatty acids	FALSE	FALSE	NA	NA
INTERVAL	Nightingale	2	ENSG00000115234	SNX17	faw6fa	Ratio of omega-6 fatty acids to total fatty acids	FALSE	FALSE	NA	NA
INTERVAL	Nightingale	2	ENSG00000115234	SNX17	gln	Glutamine	FALSE	FALSE	NA	NA
INTERVAL	Nightingale	2	ENSG00000115234	SNX17	gp	Glycoprotein acetyls	FALSE	FALSE	NA	NA
INTERVAL	Nightingale	2	ENSG00000115234	SNX17	hdl3c	Cholesterol in the HDL3 fraction	FALSE	FALSE	NA	NA
INTERVAL	Nightingale	2	ENSG00000115234	SNX17	hdltg	Triglycerides in HDL	FALSE	FALSE	NA	NA
INTERVAL	Nightingale	2	ENSG00000115234	SNX17	idlfc_	Free cholesterol to total lipids ratio in IDL	FALSE	FALSE	NA	NA
INTERVAL	Nightingale	2	ENSG00000115234	SNX17	idlpl_	Phospholipids to total lipids ratio in IDL	FALSE	FALSE	NA	NA
INTERVAL	Nightingale	2	ENSG00000115234	SNX17	idltg	Triglycerides in IDL	FALSE	FALSE	NA	NA
INTERVAL	Nightingale	2	ENSG00000115234	SNX17	idltg_	Triglycerides to total lipids ratio in IDL	FALSE	FALSE	NA	NA
INTERVAL	Nightingale	2	ENSG00000115234	SNX17	ile	Isoleucine	FALSE	FALSE	NA	NA
INTERVAL	Nightingale	2	ENSG00000115234	SNX17	la	Linoleic acid	FALSE	FALSE	NA	NA
INTERVAL	Nightingale	2	ENSG00000115234	SNX17	lafa	Ratio of linoleic acid to total fatty acids	FALSE	FALSE	NA	NA
INTERVAL	Nightingale	2	ENSG00000115234	SNX17	ldltg	Triglycerides in LDL	FALSE	FALSE	NA	NA
INTERVAL	Nightingale	2	ENSG00000115234	SNX17	leu	Leucine	FALSE	FALSE	NA	NA
INTERVAL	Nightingale	2	ENSG00000115234	SNX17	lhdlfc_	Free cholesterol to total lipids ratio in large HDL	FALSE	FALSE	NA	NA
INTERVAL	Nightingale	2	ENSG00000115234	SNX17	lldlfc_	Free cholesterol to total lipids ratio in large LDL	FALSE	FALSE	NA	NA
INTERVAL	Nightingale	2	ENSG00000115234	SNX17	lldltg	Triglycerides in large LDL	FALSE	FALSE	NA	NA
INTERVAL	Nightingale	2	ENSG00000115234	SNX17	lldltg_	Triglycerides to total lipids ratio in large LDL	FALSE	FALSE	NA	NA
INTERVAL	Nightingale	2	ENSG00000115234	SNX17	lvldlc	Cholesterol in large VLDL	FALSE	FALSE	NA	NA
INTERVAL	Nightingale	2	ENSG00000115234	SNX17	lvldlc_	Cholesterol to total lipids ratio in large VLDL	FALSE	FALSE	NA	NA
INTERVAL	Nightingale	2	ENSG00000115234	SNX17	lvldlce	Cholesteryl esters in large VLDL	FALSE	FALSE	NA	NA
INTERVAL	Nightingale	2	ENSG00000115234	SNX17	lvldlce_	Cholesteryl esters to total lipids ratio in large VLDL	FALSE	FALSE	NA	NA
INTERVAL	Nightingale	2	ENSG00000115234	SNX17	lvldlfc	Free cholesterol in large VLDL	FALSE	FALSE	NA	NA
INTERVAL	Nightingale	2	ENSG00000115234	SNX17	lvldlfc_	Free cholesterol to total lipids ratio in large VLDL	FALSE	FALSE	NA	NA
INTERVAL	Nightingale	2	ENSG00000115234	SNX17	lvldll	Total lipids in large VLDL	FALSE	FALSE	NA	NA
INTERVAL	Nightingale	2	ENSG00000115234	SNX17	lvldlp	Concentration of large VLDL particles	FALSE	FALSE	NA	NA
INTERVAL	Nightingale	2	ENSG00000115234	SNX17	lvldlpl	Phospholipids in large VLDL	FALSE	FALSE	NA	NA
INTERVAL	Nightingale	2	ENSG00000115234	SNX17	lvldltg	Triglycerides in large VLDL	FALSE	FALSE	NA	NA
INTERVAL	Nightingale	2	ENSG00000115234	SNX17	mhdlpl	Phospholipids in medium HDL	FALSE	FALSE	NA	NA
INTERVAL	Nightingale	2	ENSG00000115234	SNX17	mhdltg	Triglycerides in medium HDL	FALSE	FALSE	NA	NA
INTERVAL	Nightingale	2	ENSG00000115234	SNX17	mldlfc	Free cholesterol in medium LDL	FALSE	FALSE	NA	NA
INTERVAL	Nightingale	2	ENSG00000115234	SNX17	mldlp	Concentration of medium LDL particles	FALSE	FALSE	NA	NA
INTERVAL	Nightingale	2	ENSG00000115234	SNX17	mldlpl	Phospholipids in medium LDL	FALSE	FALSE	NA	NA
INTERVAL	Nightingale	2	ENSG00000115234	SNX17	mldltg	Triglycerides in medium LDL	FALSE	FALSE	NA	NA
INTERVAL	Nightingale	2	ENSG00000115234	SNX17	mldltg_	Triglycerides to total lipids ratio in medium LDL	TRUE	FALSE	NA	NA
INTERVAL	Nightingale	2	ENSG00000115234	SNX17	mufa	Monounsaturated fatty acids	FALSE	FALSE	NA	NA
INTERVAL	Nightingale	2	ENSG00000115234	SNX17	mufafa	Ratio of monounsaturated fatty acids to total fatty acids	FALSE	FALSE	NA	NA
INTERVAL	Nightingale	2	ENSG00000115234	SNX17	mvldlc	Cholesterol in medium VLDL	FALSE	FALSE	NA	NA
INTERVAL	Nightingale	2	ENSG00000115234	SNX17	mvldlce	Cholesteryl esters in medium VLDL	FALSE	FALSE	NA	NA
INTERVAL	Nightingale	2	ENSG00000115234	SNX17	mvldlce_	Cholesteryl esters to total lipids ratio in medium VLDL	FALSE	FALSE	NA	NA
INTERVAL	Nightingale	2	ENSG00000115234	SNX17	mvldlfc	Free cholesterol in medium VLDL	FALSE	FALSE	NA	NA
INTERVAL	Nightingale	2	ENSG00000115234	SNX17	mvldlfc_	Free cholesterol to total lipids ratio in medium VLDL	FALSE	FALSE	NA	NA
INTERVAL	Nightingale	2	ENSG00000115234	SNX17	mvldll	Total lipids in medium VLDL	FALSE	FALSE	NA	NA
INTERVAL	Nightingale	2	ENSG00000115234	SNX17	mvldlp	Concentration of medium VLDL particles	FALSE	FALSE	NA	NA
INTERVAL	Nightingale	2	ENSG00000115234	SNX17	mvldlpl	Phospholipids in medium VLDL	FALSE	FALSE	NA	NA
INTERVAL	Nightingale	2	ENSG00000115234	SNX17	mvldltg	Triglycerides in medium VLDL	FALSE	FALSE	NA	NA
INTERVAL	Nightingale	2	ENSG00000115234	SNX17	pc	Phosphatidylcholines	FALSE	FALSE	NA	NA
INTERVAL	Nightingale	2	ENSG00000115234	SNX17	pufa	Polyunsaturated fatty acids	FALSE	FALSE	NA	NA
INTERVAL	Nightingale	2	ENSG00000115234	SNX17	pufafa	Ratio of polyunsaturated fatty acids to total fatty acids	FALSE	FALSE	NA	NA
INTERVAL	Nightingale	2	ENSG00000115234	SNX17	remnantc	Remnant cholesterol (non-HDL, non-LDL -cholesterol)	FALSE	FALSE	NA	NA
INTERVAL	Nightingale	2	ENSG00000115234	SNX17	serumc	Total cholesterol	FALSE	FALSE	NA	NA
INTERVAL	Nightingale	2	ENSG00000115234	SNX17	serumtg	Total triglycerides	FALSE	FALSE	NA	NA
INTERVAL	Nightingale	2	ENSG00000115234	SNX17	sfa	Saturated fatty acids	FALSE	FALSE	NA	NA
INTERVAL	Nightingale	2	ENSG00000115234	SNX17	shdlfc	Free cholesterol in small HDL	FALSE	FALSE	NA	NA
INTERVAL	Nightingale	2	ENSG00000115234	SNX17	shdll	Total lipids in small HDL	FALSE	FALSE	NA	NA
INTERVAL	Nightingale	2	ENSG00000115234	SNX17	shdlp	Concentration of small HDL particles	FALSE	FALSE	NA	NA
INTERVAL	Nightingale	2	ENSG00000115234	SNX17	shdlpl	Phospholipids in small HDL	FALSE	FALSE	NA	NA
INTERVAL	Nightingale	2	ENSG00000115234	SNX17	shdltg	Triglycerides in small HDL	FALSE	FALSE	NA	NA
INTERVAL	Nightingale	2	ENSG00000115234	SNX17	shdltg_	Triglycerides to total lipids ratio in small HDL	FALSE	FALSE	NA	NA
INTERVAL	Nightingale	2	ENSG00000115234	SNX17	sldlfc	Free cholesterol in small LDL	FALSE	FALSE	NA	NA
INTERVAL	Nightingale	2	ENSG00000115234	SNX17	sldll	Total lipids in small LDL	FALSE	FALSE	NA	NA
INTERVAL	Nightingale	2	ENSG00000115234	SNX17	sldlp	Concentration of small LDL particles	FALSE	FALSE	NA	NA
INTERVAL	Nightingale	2	ENSG00000115234	SNX17	sldlpl	Phospholipids in small LDL	FALSE	FALSE	NA	NA
INTERVAL	Nightingale	2	ENSG00000115234	SNX17	sldltg	Triglycerides in small LDL	FALSE	FALSE	NA	NA
INTERVAL	Nightingale	2	ENSG00000115234	SNX17	sldltg_	Triglycerides to total lipids ratio in small LDL	FALSE	FALSE	NA	NA
INTERVAL	Nightingale	2	ENSG00000115234	SNX17	svldlc	Cholesterol in small VLDL	FALSE	FALSE	NA	NA
INTERVAL	Nightingale	2	ENSG00000115234	SNX17	svldlce	Cholesteryl esters in small VLDL	FALSE	FALSE	NA	NA
INTERVAL	Nightingale	2	ENSG00000115234	SNX17	svldlfc	Free cholesterol in small VLDL	FALSE	FALSE	NA	NA
INTERVAL	Nightingale	2	ENSG00000115234	SNX17	svldll	Total lipids in small VLDL	FALSE	FALSE	NA	NA
INTERVAL	Nightingale	2	ENSG00000115234	SNX17	svldlp	Concentration of small VLDL particles	FALSE	FALSE	NA	NA
INTERVAL	Nightingale	2	ENSG00000115234	SNX17	svldlpl	Phospholipids in small VLDL	FALSE	FALSE	NA	NA
INTERVAL	Nightingale	2	ENSG00000115234	SNX17	svldlpl_	Phospholipids to total lipids ratio in small VLDL	FALSE	FALSE	NA	NA
INTERVAL	Nightingale	2	ENSG00000115234	SNX17	svldltg	Triglycerides in small VLDL	FALSE	FALSE	NA	NA
INTERVAL	Nightingale	2	ENSG00000115234	SNX17	svldltg_	Triglycerides to total lipids ratio in small VLDL	FALSE	FALSE	NA	NA
INTERVAL	Nightingale	2	ENSG00000115234	SNX17	tgpg	Ratio of triglycerides to phosphoglycerides	FALSE	FALSE	NA	NA
INTERVAL	Nightingale	2	ENSG00000115234	SNX17	totcho	Total cholines	FALSE	FALSE	NA	NA
INTERVAL	Nightingale	2	ENSG00000115234	SNX17	totfa	Total fatty acids	FALSE	FALSE	NA	NA
INTERVAL	Nightingale	2	ENSG00000115234	SNX17	totpg	Phosphoglycerides	FALSE	FALSE	NA	NA
INTERVAL	Nightingale	2	ENSG00000115234	SNX17	vldlc	VLDL cholesterol	FALSE	FALSE	NA	NA
INTERVAL	Nightingale	2	ENSG00000115234	SNX17	vldld	Average diameter for VLDL particles	FALSE	FALSE	NA	NA
INTERVAL	Nightingale	2	ENSG00000115234	SNX17	vldltg	Triglycerides in VLDL	FALSE	FALSE	NA	NA
INTERVAL	Nightingale	2	ENSG00000115234	SNX17	xlhdlc_	Cholesterol to total lipids ratio in very large HDL	FALSE	FALSE	NA	NA
INTERVAL	Nightingale	2	ENSG00000115234	SNX17	xlhdlce_	Cholesteryl esters to total lipids ratio in very large HDL	FALSE	FALSE	NA	NA
INTERVAL	Nightingale	2	ENSG00000115234	SNX17	xlhdlpl_	Phospholipids to total lipids ratio in very large HDL	FALSE	FALSE	NA	NA
INTERVAL	Nightingale	2	ENSG00000115234	SNX17	xlhdltg_	Triglycerides to total lipids ratio in very large HDL	FALSE	FALSE	NA	NA
INTERVAL	Nightingale	2	ENSG00000115234	SNX17	xlvldlc	Cholesterol in very large VLDL	FALSE	FALSE	NA	NA
INTERVAL	Nightingale	2	ENSG00000115234	SNX17	xlvldlc_	Cholesterol to total lipids ratio in very large VLDL	FALSE	FALSE	NA	NA
INTERVAL	Nightingale	2	ENSG00000115234	SNX17	xlvldlce	Cholesteryl esters in very large VLDL	FALSE	FALSE	NA	NA
INTERVAL	Nightingale	2	ENSG00000115234	SNX17	xlvldlce_	Cholesteryl esters to total lipids ratio in very large VLDL	FALSE	FALSE	NA	NA
INTERVAL	Nightingale	2	ENSG00000115234	SNX17	xlvldlfc	Free cholesterol in very large VLDL	FALSE	FALSE	NA	NA
INTERVAL	Nightingale	2	ENSG00000115234	SNX17	xlvldll	Total lipids in very large VLDL	FALSE	FALSE	NA	NA
INTERVAL	Nightingale	2	ENSG00000115234	SNX17	xlvldlp	Concentration of very large VLDL particles	FALSE	FALSE	NA	NA
INTERVAL	Nightingale	2	ENSG00000115234	SNX17	xlvldlpl	Phospholipids in very large VLDL	FALSE	FALSE	NA	NA
INTERVAL	Nightingale	2	ENSG00000115234	SNX17	xlvldltg	Triglycerides in very large VLDL	FALSE	FALSE	NA	NA
INTERVAL	Nightingale	2	ENSG00000115234	SNX17	xlvldltg_	Triglycerides to total lipids ratio in very large VLDL	FALSE	FALSE	NA	NA
INTERVAL	Nightingale	2	ENSG00000115234	SNX17	xsvldlc_	Cholesterol to total lipids ratio in very small VLDL	FALSE	FALSE	NA	NA
INTERVAL	Nightingale	2	ENSG00000115234	SNX17	xsvldll	Total lipids in very small VLDL	FALSE	FALSE	NA	NA
INTERVAL	Nightingale	2	ENSG00000115234	SNX17	xsvldlp	Concentration of very small VLDL particles	FALSE	FALSE	NA	NA
INTERVAL	Nightingale	2	ENSG00000115234	SNX17	xsvldltg	Triglycerides in very small VLDL	FALSE	FALSE	NA	NA
INTERVAL	Nightingale	2	ENSG00000115234	SNX17	xsvldltg_	Triglycerides to total lipids ratio in very small VLDL	FALSE	FALSE	NA	NA
INTERVAL	Nightingale	2	ENSG00000115234	SNX17	xxlvldlc	Cholesterol in chylomicrons and extremely large VLDL	FALSE	FALSE	NA	NA
INTERVAL	Nightingale	2	ENSG00000115234	SNX17	xxlvldlce	Cholesteryl esters in chylomicrons and extremely large VLDL	FALSE	FALSE	NA	NA
INTERVAL	Nightingale	2	ENSG00000115234	SNX17	xxlvldlce_	Cholesteryl esters to total lipids ratio in chylomicrons and extremely large VLDL	FALSE	FALSE	NA	NA
INTERVAL	Nightingale	2	ENSG00000115234	SNX17	xxlvldlfc	Free cholesterol in chylomicrons and extremely large VLDL	FALSE	FALSE	NA	NA
INTERVAL	Nightingale	2	ENSG00000115234	SNX17	xxlvldlfc_	Free cholesterol to total lipids ratio in chylomicrons and extremely large VLDL	FALSE	FALSE	NA	NA
INTERVAL	Nightingale	2	ENSG00000115234	SNX17	xxlvldll	Total lipids in chylomicrons and extremely large VLDL	FALSE	FALSE	NA	NA
INTERVAL	Nightingale	2	ENSG00000115234	SNX17	xxlvldlp	Concentration of chylomicrons and extremely large VLDL particles	FALSE	FALSE	NA	NA
INTERVAL	Nightingale	2	ENSG00000115234	SNX17	xxlvldlpl	Phospholipids in chylomicrons and extremely large VLDL	FALSE	FALSE	NA	NA
INTERVAL	Nightingale	2	ENSG00000115234	SNX17	xxlvldlpl_	Phospholipids to total lipids ratio in chylomicrons and extremely large VLDL	FALSE	FALSE	NA	NA
INTERVAL	Nightingale	2	ENSG00000115234	SNX17	xxlvldltg	Triglycerides in chylomicrons and extremely large VLDL	FALSE	FALSE	NA	NA
INTERVAL	Nightingale	2	ENSG00000115241	PPM1G	ala	Alanine	FALSE	FALSE	NA	NA
INTERVAL	Nightingale	2	ENSG00000115241	PPM1G	apob	Apolipoprotein B	FALSE	FALSE	NA	NA
INTERVAL	Nightingale	2	ENSG00000115241	PPM1G	apobapoa1	Ratio of apolipoprotein B to apolipoprotein A1	FALSE	FALSE	NA	NA
INTERVAL	Nightingale	2	ENSG00000115241	PPM1G	cla	Conjugated linoleic acid	FALSE	FALSE	NA	NA
INTERVAL	Nightingale	2	ENSG00000115241	PPM1G	dag	Diacylglycerol	FALSE	FALSE	NA	NA
INTERVAL	Nightingale	2	ENSG00000115241	PPM1G	dagtg	Ratio of diacylglycerol to triglycerides	FALSE	FALSE	NA	NA
INTERVAL	Nightingale	2	ENSG00000115241	PPM1G	dha	Docosahexaenoic acid	FALSE	FALSE	NA	NA
INTERVAL	Nightingale	2	ENSG00000115241	PPM1G	estc	Total esterified cholesterol	FALSE	FALSE	NA	NA
INTERVAL	Nightingale	2	ENSG00000115241	PPM1G	falen	Estimated description of fatty acid chain length, not actual carbon number	FALSE	FALSE	NA	NA
INTERVAL	Nightingale	2	ENSG00000115241	PPM1G	faw3	Omega-3 fatty acids	FALSE	FALSE	NA	NA
INTERVAL	Nightingale	2	ENSG00000115241	PPM1G	faw6	Omega-6 fatty acids	FALSE	FALSE	NA	NA
INTERVAL	Nightingale	2	ENSG00000115241	PPM1G	faw6fa	Ratio of omega-6 fatty acids to total fatty acids	FALSE	FALSE	NA	NA
INTERVAL	Nightingale	2	ENSG00000115241	PPM1G	gln	Glutamine	FALSE	FALSE	NA	NA
INTERVAL	Nightingale	2	ENSG00000115241	PPM1G	gp	Glycoprotein acetyls	FALSE	FALSE	NA	NA
INTERVAL	Nightingale	2	ENSG00000115241	PPM1G	hdl3c	Cholesterol in the HDL3 fraction	FALSE	FALSE	NA	NA
INTERVAL	Nightingale	2	ENSG00000115241	PPM1G	hdltg	Triglycerides in HDL	FALSE	FALSE	NA	NA
INTERVAL	Nightingale	2	ENSG00000115241	PPM1G	idlfc_	Free cholesterol to total lipids ratio in IDL	FALSE	FALSE	NA	NA
INTERVAL	Nightingale	2	ENSG00000115241	PPM1G	idlpl_	Phospholipids to total lipids ratio in IDL	FALSE	FALSE	NA	NA
INTERVAL	Nightingale	2	ENSG00000115241	PPM1G	idltg	Triglycerides in IDL	FALSE	FALSE	NA	NA
INTERVAL	Nightingale	2	ENSG00000115241	PPM1G	idltg_	Triglycerides to total lipids ratio in IDL	FALSE	FALSE	NA	NA
INTERVAL	Nightingale	2	ENSG00000115241	PPM1G	ile	Isoleucine	FALSE	FALSE	NA	NA
INTERVAL	Nightingale	2	ENSG00000115241	PPM1G	la	Linoleic acid	FALSE	FALSE	NA	NA
INTERVAL	Nightingale	2	ENSG00000115241	PPM1G	lafa	Ratio of linoleic acid to total fatty acids	FALSE	FALSE	NA	NA
INTERVAL	Nightingale	2	ENSG00000115241	PPM1G	ldltg	Triglycerides in LDL	FALSE	FALSE	NA	NA
INTERVAL	Nightingale	2	ENSG00000115241	PPM1G	leu	Leucine	FALSE	FALSE	NA	NA
INTERVAL	Nightingale	2	ENSG00000115241	PPM1G	lhdlfc_	Free cholesterol to total lipids ratio in large HDL	FALSE	FALSE	NA	NA
INTERVAL	Nightingale	2	ENSG00000115241	PPM1G	lldlfc_	Free cholesterol to total lipids ratio in large LDL	FALSE	FALSE	NA	NA
INTERVAL	Nightingale	2	ENSG00000115241	PPM1G	lldltg	Triglycerides in large LDL	FALSE	FALSE	NA	NA
INTERVAL	Nightingale	2	ENSG00000115241	PPM1G	lldltg_	Triglycerides to total lipids ratio in large LDL	FALSE	FALSE	NA	NA
INTERVAL	Nightingale	2	ENSG00000115241	PPM1G	lvldlc	Cholesterol in large VLDL	FALSE	FALSE	NA	NA
INTERVAL	Nightingale	2	ENSG00000115241	PPM1G	lvldlc_	Cholesterol to total lipids ratio in large VLDL	FALSE	FALSE	NA	NA
INTERVAL	Nightingale	2	ENSG00000115241	PPM1G	lvldlce	Cholesteryl esters in large VLDL	FALSE	FALSE	NA	NA
INTERVAL	Nightingale	2	ENSG00000115241	PPM1G	lvldlce_	Cholesteryl esters to total lipids ratio in large VLDL	FALSE	FALSE	NA	NA
INTERVAL	Nightingale	2	ENSG00000115241	PPM1G	lvldlfc	Free cholesterol in large VLDL	FALSE	FALSE	NA	NA
INTERVAL	Nightingale	2	ENSG00000115241	PPM1G	lvldlfc_	Free cholesterol to total lipids ratio in large VLDL	FALSE	FALSE	NA	NA
INTERVAL	Nightingale	2	ENSG00000115241	PPM1G	lvldll	Total lipids in large VLDL	FALSE	FALSE	NA	NA
INTERVAL	Nightingale	2	ENSG00000115241	PPM1G	lvldlp	Concentration of large VLDL particles	FALSE	FALSE	NA	NA
INTERVAL	Nightingale	2	ENSG00000115241	PPM1G	lvldlpl	Phospholipids in large VLDL	FALSE	FALSE	NA	NA
INTERVAL	Nightingale	2	ENSG00000115241	PPM1G	lvldltg	Triglycerides in large VLDL	FALSE	FALSE	NA	NA
INTERVAL	Nightingale	2	ENSG00000115241	PPM1G	mhdlpl	Phospholipids in medium HDL	FALSE	FALSE	NA	NA
INTERVAL	Nightingale	2	ENSG00000115241	PPM1G	mhdltg	Triglycerides in medium HDL	FALSE	FALSE	NA	NA
INTERVAL	Nightingale	2	ENSG00000115241	PPM1G	mldlfc	Free cholesterol in medium LDL	FALSE	FALSE	NA	NA
INTERVAL	Nightingale	2	ENSG00000115241	PPM1G	mldlp	Concentration of medium LDL particles	FALSE	FALSE	NA	NA
INTERVAL	Nightingale	2	ENSG00000115241	PPM1G	mldlpl	Phospholipids in medium LDL	FALSE	FALSE	NA	NA
INTERVAL	Nightingale	2	ENSG00000115241	PPM1G	mldltg	Triglycerides in medium LDL	FALSE	FALSE	NA	NA
INTERVAL	Nightingale	2	ENSG00000115241	PPM1G	mldltg_	Triglycerides to total lipids ratio in medium LDL	TRUE	FALSE	NA	NA
INTERVAL	Nightingale	2	ENSG00000115241	PPM1G	mufa	Monounsaturated fatty acids	FALSE	FALSE	NA	NA
INTERVAL	Nightingale	2	ENSG00000115241	PPM1G	mufafa	Ratio of monounsaturated fatty acids to total fatty acids	FALSE	FALSE	NA	NA
INTERVAL	Nightingale	2	ENSG00000115241	PPM1G	mvldlc	Cholesterol in medium VLDL	FALSE	FALSE	NA	NA
INTERVAL	Nightingale	2	ENSG00000115241	PPM1G	mvldlce	Cholesteryl esters in medium VLDL	FALSE	FALSE	NA	NA
INTERVAL	Nightingale	2	ENSG00000115241	PPM1G	mvldlce_	Cholesteryl esters to total lipids ratio in medium VLDL	FALSE	FALSE	NA	NA
INTERVAL	Nightingale	2	ENSG00000115241	PPM1G	mvldlfc	Free cholesterol in medium VLDL	FALSE	FALSE	NA	NA
INTERVAL	Nightingale	2	ENSG00000115241	PPM1G	mvldlfc_	Free cholesterol to total lipids ratio in medium VLDL	FALSE	FALSE	NA	NA
INTERVAL	Nightingale	2	ENSG00000115241	PPM1G	mvldll	Total lipids in medium VLDL	FALSE	FALSE	NA	NA
INTERVAL	Nightingale	2	ENSG00000115241	PPM1G	mvldlp	Concentration of medium VLDL particles	FALSE	FALSE	NA	NA
INTERVAL	Nightingale	2	ENSG00000115241	PPM1G	mvldlpl	Phospholipids in medium VLDL	FALSE	FALSE	NA	NA
INTERVAL	Nightingale	2	ENSG00000115241	PPM1G	mvldltg	Triglycerides in medium VLDL	FALSE	FALSE	NA	NA
INTERVAL	Nightingale	2	ENSG00000115241	PPM1G	pc	Phosphatidylcholines	FALSE	FALSE	NA	NA
INTERVAL	Nightingale	2	ENSG00000115241	PPM1G	pufa	Polyunsaturated fatty acids	FALSE	FALSE	NA	NA
INTERVAL	Nightingale	2	ENSG00000115241	PPM1G	pufafa	Ratio of polyunsaturated fatty acids to total fatty acids	FALSE	FALSE	NA	NA
INTERVAL	Nightingale	2	ENSG00000115241	PPM1G	remnantc	Remnant cholesterol (non-HDL, non-LDL -cholesterol)	FALSE	FALSE	NA	NA
INTERVAL	Nightingale	2	ENSG00000115241	PPM1G	serumc	Total cholesterol	FALSE	FALSE	NA	NA
INTERVAL	Nightingale	2	ENSG00000115241	PPM1G	serumtg	Total triglycerides	FALSE	FALSE	NA	NA
INTERVAL	Nightingale	2	ENSG00000115241	PPM1G	sfa	Saturated fatty acids	FALSE	FALSE	NA	NA
INTERVAL	Nightingale	2	ENSG00000115241	PPM1G	shdlfc	Free cholesterol in small HDL	FALSE	FALSE	NA	NA
INTERVAL	Nightingale	2	ENSG00000115241	PPM1G	shdll	Total lipids in small HDL	FALSE	FALSE	NA	NA
INTERVAL	Nightingale	2	ENSG00000115241	PPM1G	shdlp	Concentration of small HDL particles	FALSE	FALSE	NA	NA
INTERVAL	Nightingale	2	ENSG00000115241	PPM1G	shdlpl	Phospholipids in small HDL	FALSE	FALSE	NA	NA
INTERVAL	Nightingale	2	ENSG00000115241	PPM1G	shdltg	Triglycerides in small HDL	FALSE	FALSE	NA	NA
INTERVAL	Nightingale	2	ENSG00000115241	PPM1G	shdltg_	Triglycerides to total lipids ratio in small HDL	FALSE	FALSE	NA	NA
INTERVAL	Nightingale	2	ENSG00000115241	PPM1G	sldlfc	Free cholesterol in small LDL	FALSE	FALSE	NA	NA
INTERVAL	Nightingale	2	ENSG00000115241	PPM1G	sldll	Total lipids in small LDL	FALSE	FALSE	NA	NA
INTERVAL	Nightingale	2	ENSG00000115241	PPM1G	sldlp	Concentration of small LDL particles	FALSE	FALSE	NA	NA
INTERVAL	Nightingale	2	ENSG00000115241	PPM1G	sldlpl	Phospholipids in small LDL	FALSE	FALSE	NA	NA
INTERVAL	Nightingale	2	ENSG00000115241	PPM1G	sldltg	Triglycerides in small LDL	FALSE	FALSE	NA	NA
INTERVAL	Nightingale	2	ENSG00000115241	PPM1G	sldltg_	Triglycerides to total lipids ratio in small LDL	FALSE	FALSE	NA	NA
INTERVAL	Nightingale	2	ENSG00000115241	PPM1G	svldlc	Cholesterol in small VLDL	FALSE	FALSE	NA	NA
INTERVAL	Nightingale	2	ENSG00000115241	PPM1G	svldlce	Cholesteryl esters in small VLDL	FALSE	FALSE	NA	NA
INTERVAL	Nightingale	2	ENSG00000115241	PPM1G	svldlfc	Free cholesterol in small VLDL	FALSE	FALSE	NA	NA
INTERVAL	Nightingale	2	ENSG00000115241	PPM1G	svldll	Total lipids in small VLDL	FALSE	FALSE	NA	NA
INTERVAL	Nightingale	2	ENSG00000115241	PPM1G	svldlp	Concentration of small VLDL particles	FALSE	FALSE	NA	NA
INTERVAL	Nightingale	2	ENSG00000115241	PPM1G	svldlpl	Phospholipids in small VLDL	FALSE	FALSE	NA	NA
INTERVAL	Nightingale	2	ENSG00000115241	PPM1G	svldlpl_	Phospholipids to total lipids ratio in small VLDL	FALSE	FALSE	NA	NA
INTERVAL	Nightingale	2	ENSG00000115241	PPM1G	svldltg	Triglycerides in small VLDL	FALSE	FALSE	NA	NA
INTERVAL	Nightingale	2	ENSG00000115241	PPM1G	svldltg_	Triglycerides to total lipids ratio in small VLDL	FALSE	FALSE	NA	NA
INTERVAL	Nightingale	2	ENSG00000115241	PPM1G	tgpg	Ratio of triglycerides to phosphoglycerides	FALSE	FALSE	NA	NA
INTERVAL	Nightingale	2	ENSG00000115241	PPM1G	totcho	Total cholines	FALSE	FALSE	NA	NA
INTERVAL	Nightingale	2	ENSG00000115241	PPM1G	totfa	Total fatty acids	FALSE	FALSE	NA	NA
INTERVAL	Nightingale	2	ENSG00000115241	PPM1G	totpg	Phosphoglycerides	FALSE	FALSE	NA	NA
INTERVAL	Nightingale	2	ENSG00000115241	PPM1G	vldlc	VLDL cholesterol	FALSE	FALSE	NA	NA
INTERVAL	Nightingale	2	ENSG00000115241	PPM1G	vldld	Average diameter for VLDL particles	FALSE	FALSE	NA	NA
INTERVAL	Nightingale	2	ENSG00000115241	PPM1G	vldltg	Triglycerides in VLDL	FALSE	FALSE	NA	NA
INTERVAL	Nightingale	2	ENSG00000115241	PPM1G	xlhdlc_	Cholesterol to total lipids ratio in very large HDL	FALSE	FALSE	NA	NA
INTERVAL	Nightingale	2	ENSG00000115241	PPM1G	xlhdlce_	Cholesteryl esters to total lipids ratio in very large HDL	FALSE	FALSE	NA	NA
INTERVAL	Nightingale	2	ENSG00000115241	PPM1G	xlhdlpl_	Phospholipids to total lipids ratio in very large HDL	FALSE	FALSE	NA	NA
INTERVAL	Nightingale	2	ENSG00000115241	PPM1G	xlhdltg_	Triglycerides to total lipids ratio in very large HDL	FALSE	FALSE	NA	NA
INTERVAL	Nightingale	2	ENSG00000115241	PPM1G	xlvldlc	Cholesterol in very large VLDL	FALSE	FALSE	NA	NA
INTERVAL	Nightingale	2	ENSG00000115241	PPM1G	xlvldlc_	Cholesterol to total lipids ratio in very large VLDL	FALSE	FALSE	NA	NA
INTERVAL	Nightingale	2	ENSG00000115241	PPM1G	xlvldlce	Cholesteryl esters in very large VLDL	FALSE	FALSE	NA	NA
INTERVAL	Nightingale	2	ENSG00000115241	PPM1G	xlvldlce_	Cholesteryl esters to total lipids ratio in very large VLDL	FALSE	FALSE	NA	NA
INTERVAL	Nightingale	2	ENSG00000115241	PPM1G	xlvldlfc	Free cholesterol in very large VLDL	FALSE	FALSE	NA	NA
INTERVAL	Nightingale	2	ENSG00000115241	PPM1G	xlvldll	Total lipids in very large VLDL	FALSE	FALSE	NA	NA
INTERVAL	Nightingale	2	ENSG00000115241	PPM1G	xlvldlp	Concentration of very large VLDL particles	FALSE	FALSE	NA	NA
INTERVAL	Nightingale	2	ENSG00000115241	PPM1G	xlvldlpl	Phospholipids in very large VLDL	FALSE	FALSE	NA	NA
INTERVAL	Nightingale	2	ENSG00000115241	PPM1G	xlvldltg	Triglycerides in very large VLDL	FALSE	FALSE	NA	NA
INTERVAL	Nightingale	2	ENSG00000115241	PPM1G	xlvldltg_	Triglycerides to total lipids ratio in very large VLDL	FALSE	FALSE	NA	NA
INTERVAL	Nightingale	2	ENSG00000115241	PPM1G	xsvldlc_	Cholesterol to total lipids ratio in very small VLDL	FALSE	FALSE	NA	NA
INTERVAL	Nightingale	2	ENSG00000115241	PPM1G	xsvldll	Total lipids in very small VLDL	FALSE	FALSE	NA	NA
INTERVAL	Nightingale	2	ENSG00000115241	PPM1G	xsvldlp	Concentration of very small VLDL particles	FALSE	FALSE	NA	NA
INTERVAL	Nightingale	2	ENSG00000115241	PPM1G	xsvldltg	Triglycerides in very small VLDL	FALSE	FALSE	NA	NA
INTERVAL	Nightingale	2	ENSG00000115241	PPM1G	xsvldltg_	Triglycerides to total lipids ratio in very small VLDL	FALSE	FALSE	NA	NA
INTERVAL	Nightingale	2	ENSG00000115241	PPM1G	xxlvldlc	Cholesterol in chylomicrons and extremely large VLDL	FALSE	FALSE	NA	NA
INTERVAL	Nightingale	2	ENSG00000115241	PPM1G	xxlvldlce	Cholesteryl esters in chylomicrons and extremely large VLDL	FALSE	FALSE	NA	NA
INTERVAL	Nightingale	2	ENSG00000115241	PPM1G	xxlvldlce_	Cholesteryl esters to total lipids ratio in chylomicrons and extremely large VLDL	FALSE	FALSE	NA	NA
INTERVAL	Nightingale	2	ENSG00000115241	PPM1G	xxlvldlfc	Free cholesterol in chylomicrons and extremely large VLDL	FALSE	FALSE	NA	NA
INTERVAL	Nightingale	2	ENSG00000115241	PPM1G	xxlvldlfc_	Free cholesterol to total lipids ratio in chylomicrons and extremely large VLDL	FALSE	FALSE	NA	NA
INTERVAL	Nightingale	2	ENSG00000115241	PPM1G	xxlvldll	Total lipids in chylomicrons and extremely large VLDL	FALSE	FALSE	NA	NA
INTERVAL	Nightingale	2	ENSG00000115241	PPM1G	xxlvldlp	Concentration of chylomicrons and extremely large VLDL particles	FALSE	FALSE	NA	NA
INTERVAL	Nightingale	2	ENSG00000115241	PPM1G	xxlvldlpl	Phospholipids in chylomicrons and extremely large VLDL	FALSE	FALSE	NA	NA
INTERVAL	Nightingale	2	ENSG00000115241	PPM1G	xxlvldlpl_	Phospholipids to total lipids ratio in chylomicrons and extremely large VLDL	FALSE	FALSE	NA	NA
INTERVAL	Nightingale	2	ENSG00000115241	PPM1G	xxlvldltg	Triglycerides in chylomicrons and extremely large VLDL	FALSE	FALSE	NA	NA
INTERVAL	Nightingale	2	ENSG00000115290	GRB14	faw6fa	Ratio of omega-6 fatty acids to total fatty acids	FALSE	NA	NA	NA
INTERVAL	Nightingale	2	ENSG00000115290	GRB14	hdld	Average diameter for HDL particles	FALSE	NA	NA	NA
INTERVAL	Nightingale	2	ENSG00000115290	GRB14	idlfc_	Free cholesterol to total lipids ratio in IDL	FALSE	NA	NA	NA
INTERVAL	Nightingale	2	ENSG00000115290	GRB14	lhdlc	Cholesterol in large HDL	FALSE	NA	NA	NA
INTERVAL	Nightingale	2	ENSG00000115290	GRB14	lhdlfc	Free cholesterol in large HDL	FALSE	NA	NA	NA
INTERVAL	Nightingale	2	ENSG00000115290	GRB14	lhdlfc_	Free cholesterol to total lipids ratio in large HDL	FALSE	NA	NA	NA
INTERVAL	Nightingale	2	ENSG00000115290	GRB14	lvldlc	Cholesterol in large VLDL	FALSE	NA	NA	NA
INTERVAL	Nightingale	2	ENSG00000115290	GRB14	lvldlfc	Free cholesterol in large VLDL	FALSE	NA	NA	NA
INTERVAL	Nightingale	2	ENSG00000115290	GRB14	lvldll	Total lipids in large VLDL	FALSE	NA	NA	NA
INTERVAL	Nightingale	2	ENSG00000115290	GRB14	lvldlp	Concentration of large VLDL particles	FALSE	NA	NA	NA
INTERVAL	Nightingale	2	ENSG00000115290	GRB14	lvldlpl	Phospholipids in large VLDL	FALSE	NA	NA	NA
INTERVAL	Nightingale	2	ENSG00000115290	GRB14	lvldltg	Triglycerides in large VLDL	FALSE	NA	NA	NA
INTERVAL	Nightingale	2	ENSG00000115290	GRB14	mvldlce_	Cholesteryl esters to total lipids ratio in medium VLDL	FALSE	NA	NA	NA
INTERVAL	Nightingale	2	ENSG00000115290	GRB14	mvldlfc	Free cholesterol in medium VLDL	FALSE	NA	NA	NA
INTERVAL	Nightingale	2	ENSG00000115290	GRB14	mvldll	Total lipids in medium VLDL	FALSE	NA	NA	NA
INTERVAL	Nightingale	2	ENSG00000115290	GRB14	mvldlp	Concentration of medium VLDL particles	FALSE	NA	NA	NA
INTERVAL	Nightingale	2	ENSG00000115290	GRB14	mvldlpl	Phospholipids in medium VLDL	FALSE	NA	NA	NA
INTERVAL	Nightingale	2	ENSG00000115290	GRB14	mvldltg	Triglycerides in medium VLDL	FALSE	NA	NA	NA
INTERVAL	Nightingale	2	ENSG00000115290	GRB14	pufafa	Ratio of polyunsaturated fatty acids to total fatty acids	FALSE	NA	NA	NA
INTERVAL	Nightingale	2	ENSG00000115290	GRB14	serumtg	Total triglycerides	FALSE	NA	NA	NA
INTERVAL	Nightingale	2	ENSG00000115290	GRB14	shdltg	Triglycerides in small HDL	FALSE	NA	NA	NA
INTERVAL	Nightingale	2	ENSG00000115290	GRB14	svldltg	Triglycerides in small VLDL	FALSE	NA	NA	NA
INTERVAL	Nightingale	2	ENSG00000115290	GRB14	tgpg	Ratio of triglycerides to phosphoglycerides	FALSE	NA	NA	NA
INTERVAL	Nightingale	2	ENSG00000115290	GRB14	vldld	Average diameter for VLDL particles	FALSE	NA	NA	NA
INTERVAL	Nightingale	2	ENSG00000115290	GRB14	vldltg	Triglycerides in VLDL	FALSE	NA	NA	NA
INTERVAL	Nightingale	2	ENSG00000115290	GRB14	xlhdlpl	Phospholipids in very large HDL	FALSE	NA	NA	NA
INTERVAL	Nightingale	2	ENSG00000115290	GRB14	xlvldll	Total lipids in very large VLDL	FALSE	NA	NA	NA
INTERVAL	Nightingale	2	ENSG00000115290	GRB14	xlvldlp	Concentration of very large VLDL particles	FALSE	NA	NA	NA
INTERVAL	Nightingale	2	ENSG00000115290	GRB14	xlvldltg	Triglycerides in very large VLDL	FALSE	NA	NA	NA
INTERVAL	Nightingale	2	ENSG00000115365	LANCL1	crea	Creatinine	FALSE	NA	NA	NA
INTERVAL	Nightingale	2	ENSG00000115365	LANCL1	gly	Glycine	FALSE	NA	NA	NA
INTERVAL	Nightingale	2	ENSG00000115415	STAT1	gln	Glutamine	FALSE	FALSE	NA	NA
INTERVAL	Nightingale	2	ENSG00000115419	GLS	gln	Glutamine	FALSE	NA	NA	NA
INTERVAL	Nightingale	2	ENSG00000115514	TXNDC9	xlhdlfc_	Free cholesterol to total lipids ratio in very large HDL	FALSE	NA	NA	NA
INTERVAL	Nightingale	2	ENSG00000115526	CHST10	xlhdlfc_	Free cholesterol to total lipids ratio in very large HDL	FALSE	NA	NA	NA
INTERVAL	Nightingale	2	ENSG00000115539	PDCL3	xlhdlfc_	Free cholesterol to total lipids ratio in very large HDL	FALSE	NA	NA	NA
INTERVAL	Nightingale	2	ENSG00000115884	SDC1	apob	Apolipoprotein B	FALSE	NA	NA	NA
INTERVAL	Nightingale	2	ENSG00000115884	SDC1	apobapoa1	Ratio of apolipoprotein B to apolipoprotein A1	FALSE	NA	NA	NA
INTERVAL	Nightingale	2	ENSG00000115884	SDC1	dag	Diacylglycerol	FALSE	NA	NA	NA
INTERVAL	Nightingale	2	ENSG00000115884	SDC1	estc	Total esterified cholesterol	FALSE	NA	NA	NA
INTERVAL	Nightingale	2	ENSG00000115884	SDC1	faw3	Omega-3 fatty acids	FALSE	NA	NA	NA
INTERVAL	Nightingale	2	ENSG00000115884	SDC1	faw6	Omega-6 fatty acids	FALSE	NA	NA	NA
INTERVAL	Nightingale	2	ENSG00000115884	SDC1	freec	Total free cholesterol	FALSE	NA	NA	NA
INTERVAL	Nightingale	2	ENSG00000115884	SDC1	hdl2c	Cholesterol in the HDL2 fraction	FALSE	NA	NA	NA
INTERVAL	Nightingale	2	ENSG00000115884	SDC1	hdlc	HDL cholesterol	FALSE	NA	NA	NA
INTERVAL	Nightingale	2	ENSG00000115884	SDC1	hdld	Average diameter for HDL particles	FALSE	NA	NA	NA
INTERVAL	Nightingale	2	ENSG00000115884	SDC1	hdltg	Triglycerides in HDL	FALSE	NA	NA	NA
INTERVAL	Nightingale	2	ENSG00000115884	SDC1	idlc	Cholesterol in IDL	FALSE	NA	NA	NA
INTERVAL	Nightingale	2	ENSG00000115884	SDC1	idlce	Cholesteryl esters in IDL	FALSE	NA	NA	NA
INTERVAL	Nightingale	2	ENSG00000115884	SDC1	idlfc	Free cholesterol in IDL	FALSE	NA	NA	NA
INTERVAL	Nightingale	2	ENSG00000115884	SDC1	idlfc_	Free cholesterol to total lipids ratio in IDL	FALSE	NA	NA	NA
INTERVAL	Nightingale	2	ENSG00000115884	SDC1	idll	Total lipids in IDL	FALSE	NA	NA	NA
INTERVAL	Nightingale	2	ENSG00000115884	SDC1	idlp	Concentration of IDL particles	FALSE	NA	NA	NA
INTERVAL	Nightingale	2	ENSG00000115884	SDC1	idlpl	Phospholipids in IDL	FALSE	NA	NA	NA
INTERVAL	Nightingale	2	ENSG00000115884	SDC1	idlpl_	Phospholipids to total lipids ratio in IDL	FALSE	NA	NA	NA
INTERVAL	Nightingale	2	ENSG00000115884	SDC1	idltg	Triglycerides in IDL	FALSE	NA	NA	NA
INTERVAL	Nightingale	2	ENSG00000115884	SDC1	la	Linoleic acid	FALSE	NA	NA	NA
INTERVAL	Nightingale	2	ENSG00000115884	SDC1	ldlc	LDL cholesterol	FALSE	NA	NA	NA
INTERVAL	Nightingale	2	ENSG00000115884	SDC1	ldltg	Triglycerides in LDL	FALSE	NA	NA	NA
INTERVAL	Nightingale	2	ENSG00000115884	SDC1	lhdlc	Cholesterol in large HDL	FALSE	NA	NA	NA
INTERVAL	Nightingale	2	ENSG00000115884	SDC1	lhdlc_	Cholesterol to total lipids ratio in large HDL	FALSE	NA	NA	NA
INTERVAL	Nightingale	2	ENSG00000115884	SDC1	lhdlce	Cholesteryl esters in large HDL	FALSE	NA	NA	NA
INTERVAL	Nightingale	2	ENSG00000115884	SDC1	lhdlce_	Cholesteryl esters to total lipids ratio in large HDL	FALSE	NA	NA	NA
INTERVAL	Nightingale	2	ENSG00000115884	SDC1	lhdlfc	Free cholesterol in large HDL	FALSE	NA	NA	NA
INTERVAL	Nightingale	2	ENSG00000115884	SDC1	lhdlfc_	Free cholesterol to total lipids ratio in large HDL	FALSE	NA	NA	NA
INTERVAL	Nightingale	2	ENSG00000115884	SDC1	lhdll	Total lipids in large HDL	FALSE	NA	NA	NA
INTERVAL	Nightingale	2	ENSG00000115884	SDC1	lhdlp	Concentration of large HDL particles	FALSE	NA	NA	NA
INTERVAL	Nightingale	2	ENSG00000115884	SDC1	lhdlpl	Phospholipids in large HDL	FALSE	NA	NA	NA
INTERVAL	Nightingale	2	ENSG00000115884	SDC1	lhdltg	Triglycerides in large HDL	FALSE	NA	NA	NA
INTERVAL	Nightingale	2	ENSG00000115884	SDC1	lhdltg_	Triglycerides to total lipids ratio in large HDL	FALSE	NA	NA	NA
INTERVAL	Nightingale	2	ENSG00000115884	SDC1	lldlc	Cholesterol in large LDL	FALSE	NA	NA	NA
INTERVAL	Nightingale	2	ENSG00000115884	SDC1	lldlc_	Cholesterol to total lipids ratio in large LDL	FALSE	NA	NA	NA
INTERVAL	Nightingale	2	ENSG00000115884	SDC1	lldlce	Cholesteryl esters in large LDL	FALSE	NA	NA	NA
INTERVAL	Nightingale	2	ENSG00000115884	SDC1	lldlce_	Cholesteryl esters to total lipids ratio in large LDL	FALSE	NA	NA	NA
INTERVAL	Nightingale	2	ENSG00000115884	SDC1	lldlfc	Free cholesterol in large LDL	FALSE	NA	NA	NA
INTERVAL	Nightingale	2	ENSG00000115884	SDC1	lldlfc_	Free cholesterol to total lipids ratio in large LDL	FALSE	NA	NA	NA
INTERVAL	Nightingale	2	ENSG00000115884	SDC1	lldll	Total lipids in large LDL	FALSE	NA	NA	NA
INTERVAL	Nightingale	2	ENSG00000115884	SDC1	lldlp	Concentration of large LDL particles	FALSE	NA	NA	NA
INTERVAL	Nightingale	2	ENSG00000115884	SDC1	lldlpl	Phospholipids in large LDL	FALSE	NA	NA	NA
INTERVAL	Nightingale	2	ENSG00000115884	SDC1	lldlpl_	Phospholipids to total lipids ratio in large LDL	FALSE	NA	NA	NA
INTERVAL	Nightingale	2	ENSG00000115884	SDC1	lldltg	Triglycerides in large LDL	FALSE	NA	NA	NA
INTERVAL	Nightingale	2	ENSG00000115884	SDC1	lvldlc	Cholesterol in large VLDL	FALSE	NA	NA	NA
INTERVAL	Nightingale	2	ENSG00000115884	SDC1	lvldlce	Cholesteryl esters in large VLDL	FALSE	NA	NA	NA
INTERVAL	Nightingale	2	ENSG00000115884	SDC1	lvldlfc	Free cholesterol in large VLDL	FALSE	NA	NA	NA
INTERVAL	Nightingale	2	ENSG00000115884	SDC1	lvldll	Total lipids in large VLDL	FALSE	NA	NA	NA
INTERVAL	Nightingale	2	ENSG00000115884	SDC1	lvldlp	Concentration of large VLDL particles	FALSE	NA	NA	NA
INTERVAL	Nightingale	2	ENSG00000115884	SDC1	lvldlpl	Phospholipids in large VLDL	FALSE	NA	NA	NA
INTERVAL	Nightingale	2	ENSG00000115884	SDC1	lvldlpl_	Phospholipids to total lipids ratio in large VLDL	FALSE	NA	NA	NA
INTERVAL	Nightingale	2	ENSG00000115884	SDC1	lvldltg	Triglycerides in large VLDL	FALSE	NA	NA	NA
INTERVAL	Nightingale	2	ENSG00000115884	SDC1	mhdlc_	Cholesterol to total lipids ratio in medium HDL	FALSE	NA	NA	NA
INTERVAL	Nightingale	2	ENSG00000115884	SDC1	mhdlce_	Cholesteryl esters to total lipids ratio in medium HDL	FALSE	NA	NA	NA
INTERVAL	Nightingale	2	ENSG00000115884	SDC1	mhdlfc_	Free cholesterol to total lipids ratio in medium HDL	FALSE	NA	NA	NA
INTERVAL	Nightingale	2	ENSG00000115884	SDC1	mhdltg	Triglycerides in medium HDL	FALSE	NA	NA	NA
INTERVAL	Nightingale	2	ENSG00000115884	SDC1	mhdltg_	Triglycerides to total lipids ratio in medium HDL	FALSE	NA	NA	NA
INTERVAL	Nightingale	2	ENSG00000115884	SDC1	mldlc	Cholesterol in medium LDL	FALSE	NA	NA	NA
INTERVAL	Nightingale	2	ENSG00000115884	SDC1	mldlc_	Cholesterol to total lipids ratio in medium LDL	FALSE	NA	NA	NA
INTERVAL	Nightingale	2	ENSG00000115884	SDC1	mldlce	Cholesteryl esters in medium LDL	FALSE	NA	NA	NA
INTERVAL	Nightingale	2	ENSG00000115884	SDC1	mldlce_	Cholesteryl esters to total lipids ratio in medium LDL	FALSE	NA	NA	NA
INTERVAL	Nightingale	2	ENSG00000115884	SDC1	mldlfc	Free cholesterol in medium LDL	FALSE	NA	NA	NA
INTERVAL	Nightingale	2	ENSG00000115884	SDC1	mldlfc_	Free cholesterol to total lipids ratio in medium LDL	FALSE	NA	NA	NA
INTERVAL	Nightingale	2	ENSG00000115884	SDC1	mldll	Total lipids in medium LDL	FALSE	NA	NA	NA
INTERVAL	Nightingale	2	ENSG00000115884	SDC1	mldlp	Concentration of medium LDL particles	FALSE	NA	NA	NA
INTERVAL	Nightingale	2	ENSG00000115884	SDC1	mldlpl	Phospholipids in medium LDL	FALSE	NA	NA	NA
INTERVAL	Nightingale	2	ENSG00000115884	SDC1	mldlpl_	Phospholipids to total lipids ratio in medium LDL	FALSE	NA	NA	NA
INTERVAL	Nightingale	2	ENSG00000115884	SDC1	mldltg	Triglycerides in medium LDL	FALSE	NA	NA	NA
INTERVAL	Nightingale	2	ENSG00000115884	SDC1	mufa	Monounsaturated fatty acids	FALSE	NA	NA	NA
INTERVAL	Nightingale	2	ENSG00000115884	SDC1	mufafa	Ratio of monounsaturated fatty acids to total fatty acids	FALSE	NA	NA	NA
INTERVAL	Nightingale	2	ENSG00000115884	SDC1	mvldlc	Cholesterol in medium VLDL	FALSE	NA	NA	NA
INTERVAL	Nightingale	2	ENSG00000115884	SDC1	mvldlc_	Cholesterol to total lipids ratio in medium VLDL	FALSE	NA	NA	NA
INTERVAL	Nightingale	2	ENSG00000115884	SDC1	mvldlce	Cholesteryl esters in medium VLDL	FALSE	NA	NA	NA
INTERVAL	Nightingale	2	ENSG00000115884	SDC1	mvldlce_	Cholesteryl esters to total lipids ratio in medium VLDL	FALSE	NA	NA	NA
INTERVAL	Nightingale	2	ENSG00000115884	SDC1	mvldlfc	Free cholesterol in medium VLDL	FALSE	NA	NA	NA
INTERVAL	Nightingale	2	ENSG00000115884	SDC1	mvldlfc_	Free cholesterol to total lipids ratio in medium VLDL	FALSE	NA	NA	NA
INTERVAL	Nightingale	2	ENSG00000115884	SDC1	mvldll	Total lipids in medium VLDL	FALSE	NA	NA	NA
INTERVAL	Nightingale	2	ENSG00000115884	SDC1	mvldlp	Concentration of medium VLDL particles	FALSE	NA	NA	NA
INTERVAL	Nightingale	2	ENSG00000115884	SDC1	mvldlpl	Phospholipids in medium VLDL	FALSE	NA	NA	NA
INTERVAL	Nightingale	2	ENSG00000115884	SDC1	mvldlpl_	Phospholipids to total lipids ratio in medium VLDL	FALSE	NA	NA	NA
INTERVAL	Nightingale	2	ENSG00000115884	SDC1	mvldltg	Triglycerides in medium VLDL	FALSE	NA	NA	NA
INTERVAL	Nightingale	2	ENSG00000115884	SDC1	mvldltg_	Triglycerides to total lipids ratio in medium VLDL	FALSE	NA	NA	NA
INTERVAL	Nightingale	2	ENSG00000115884	SDC1	pc	Phosphatidylcholines	FALSE	NA	NA	NA
INTERVAL	Nightingale	2	ENSG00000115884	SDC1	pufa	Polyunsaturated fatty acids	FALSE	NA	NA	NA
INTERVAL	Nightingale	2	ENSG00000115884	SDC1	remnantc	Remnant cholesterol (non-HDL, non-LDL -cholesterol)	FALSE	NA	NA	NA
INTERVAL	Nightingale	2	ENSG00000115884	SDC1	serumc	Total cholesterol	FALSE	NA	NA	NA
INTERVAL	Nightingale	2	ENSG00000115884	SDC1	serumtg	Total triglycerides	FALSE	NA	NA	NA
INTERVAL	Nightingale	2	ENSG00000115884	SDC1	sfa	Saturated fatty acids	FALSE	NA	NA	NA
INTERVAL	Nightingale	2	ENSG00000115884	SDC1	shdlc_	Cholesterol to total lipids ratio in small HDL	FALSE	NA	NA	NA
INTERVAL	Nightingale	2	ENSG00000115884	SDC1	shdlce_	Cholesteryl esters to total lipids ratio in small HDL	FALSE	NA	NA	NA
INTERVAL	Nightingale	2	ENSG00000115884	SDC1	shdlfc_	Free cholesterol to total lipids ratio in small HDL	FALSE	NA	NA	NA
INTERVAL	Nightingale	2	ENSG00000115884	SDC1	shdlpl_	Phospholipids to total lipids ratio in small HDL	FALSE	NA	NA	NA
INTERVAL	Nightingale	2	ENSG00000115884	SDC1	shdltg	Triglycerides in small HDL	FALSE	NA	NA	NA
INTERVAL	Nightingale	2	ENSG00000115884	SDC1	shdltg_	Triglycerides to total lipids ratio in small HDL	FALSE	NA	NA	NA
INTERVAL	Nightingale	2	ENSG00000115884	SDC1	sldlc	Cholesterol in small LDL	FALSE	NA	NA	NA
INTERVAL	Nightingale	2	ENSG00000115884	SDC1	sldlc_	Cholesterol to total lipids ratio in small LDL	FALSE	NA	NA	NA
INTERVAL	Nightingale	2	ENSG00000115884	SDC1	sldlce	Cholesteryl esters in small LDL	FALSE	NA	NA	NA
INTERVAL	Nightingale	2	ENSG00000115884	SDC1	sldlce_	Cholesteryl esters to total lipids ratio in small LDL	FALSE	NA	NA	NA
INTERVAL	Nightingale	2	ENSG00000115884	SDC1	sldlfc	Free cholesterol in small LDL	FALSE	NA	NA	NA
INTERVAL	Nightingale	2	ENSG00000115884	SDC1	sldlfc_	Free cholesterol to total lipids ratio in small LDL	FALSE	NA	NA	NA
INTERVAL	Nightingale	2	ENSG00000115884	SDC1	sldll	Total lipids in small LDL	FALSE	NA	NA	NA
INTERVAL	Nightingale	2	ENSG00000115884	SDC1	sldlp	Concentration of small LDL particles	FALSE	NA	NA	NA
INTERVAL	Nightingale	2	ENSG00000115884	SDC1	sldlpl	Phospholipids in small LDL	FALSE	NA	NA	NA
INTERVAL	Nightingale	2	ENSG00000115884	SDC1	sldlpl_	Phospholipids to total lipids ratio in small LDL	FALSE	NA	NA	NA
INTERVAL	Nightingale	2	ENSG00000115884	SDC1	sldltg	Triglycerides in small LDL	FALSE	NA	NA	NA
INTERVAL	Nightingale	2	ENSG00000115884	SDC1	sm	Sphingomyelins	FALSE	NA	NA	NA
INTERVAL	Nightingale	2	ENSG00000115884	SDC1	svldlc	Cholesterol in small VLDL	FALSE	NA	NA	NA
INTERVAL	Nightingale	2	ENSG00000115884	SDC1	svldlc_	Cholesterol to total lipids ratio in small VLDL	FALSE	NA	NA	NA
INTERVAL	Nightingale	2	ENSG00000115884	SDC1	svldlce	Cholesteryl esters in small VLDL	FALSE	NA	NA	NA
INTERVAL	Nightingale	2	ENSG00000115884	SDC1	svldlce_	Cholesteryl esters to total lipids ratio in small VLDL	FALSE	NA	NA	NA
INTERVAL	Nightingale	2	ENSG00000115884	SDC1	svldlfc	Free cholesterol in small VLDL	FALSE	NA	NA	NA
INTERVAL	Nightingale	2	ENSG00000115884	SDC1	svldll	Total lipids in small VLDL	FALSE	NA	NA	NA
INTERVAL	Nightingale	2	ENSG00000115884	SDC1	svldlp	Concentration of small VLDL particles	FALSE	NA	NA	NA
INTERVAL	Nightingale	2	ENSG00000115884	SDC1	svldlpl	Phospholipids in small VLDL	FALSE	NA	NA	NA
INTERVAL	Nightingale	2	ENSG00000115884	SDC1	svldlpl_	Phospholipids to total lipids ratio in small VLDL	FALSE	NA	NA	NA
INTERVAL	Nightingale	2	ENSG00000115884	SDC1	svldltg	Triglycerides in small VLDL	FALSE	NA	NA	NA
INTERVAL	Nightingale	2	ENSG00000115884	SDC1	svldltg_	Triglycerides to total lipids ratio in small VLDL	FALSE	NA	NA	NA
INTERVAL	Nightingale	2	ENSG00000115884	SDC1	tgpg	Ratio of triglycerides to phosphoglycerides	FALSE	NA	NA	NA
INTERVAL	Nightingale	2	ENSG00000115884	SDC1	totcho	Total cholines	FALSE	NA	NA	NA
INTERVAL	Nightingale	2	ENSG00000115884	SDC1	totfa	Total fatty acids	FALSE	NA	NA	NA
INTERVAL	Nightingale	2	ENSG00000115884	SDC1	totpg	Phosphoglycerides	FALSE	NA	NA	NA
INTERVAL	Nightingale	2	ENSG00000115884	SDC1	vldlc	VLDL cholesterol	FALSE	NA	NA	NA
INTERVAL	Nightingale	2	ENSG00000115884	SDC1	vldld	Average diameter for VLDL particles	FALSE	NA	NA	NA
INTERVAL	Nightingale	2	ENSG00000115884	SDC1	vldltg	Triglycerides in VLDL	FALSE	NA	NA	NA
INTERVAL	Nightingale	2	ENSG00000115884	SDC1	xlhdlpl	Phospholipids in very large HDL	FALSE	NA	NA	NA
INTERVAL	Nightingale	2	ENSG00000115884	SDC1	xlhdltg	Triglycerides in very large HDL	FALSE	NA	NA	NA
INTERVAL	Nightingale	2	ENSG00000115884	SDC1	xlhdltg_	Triglycerides to total lipids ratio in very large HDL	FALSE	NA	NA	NA
INTERVAL	Nightingale	2	ENSG00000115884	SDC1	xlvldlc	Cholesterol in very large VLDL	FALSE	NA	NA	NA
INTERVAL	Nightingale	2	ENSG00000115884	SDC1	xlvldlce	Cholesteryl esters in very large VLDL	FALSE	NA	NA	NA
INTERVAL	Nightingale	2	ENSG00000115884	SDC1	xlvldlfc	Free cholesterol in very large VLDL	FALSE	NA	NA	NA
INTERVAL	Nightingale	2	ENSG00000115884	SDC1	xlvldll	Total lipids in very large VLDL	FALSE	NA	NA	NA
INTERVAL	Nightingale	2	ENSG00000115884	SDC1	xlvldlp	Concentration of very large VLDL particles	FALSE	NA	NA	NA
INTERVAL	Nightingale	2	ENSG00000115884	SDC1	xlvldlpl	Phospholipids in very large VLDL	FALSE	NA	NA	NA
INTERVAL	Nightingale	2	ENSG00000115884	SDC1	xlvldlpl_	Phospholipids to total lipids ratio in very large VLDL	FALSE	NA	NA	NA
INTERVAL	Nightingale	2	ENSG00000115884	SDC1	xlvldltg	Triglycerides in very large VLDL	FALSE	NA	NA	NA
INTERVAL	Nightingale	2	ENSG00000115884	SDC1	xsvldlc	Cholesterol in very small VLDL	FALSE	NA	NA	NA
INTERVAL	Nightingale	2	ENSG00000115884	SDC1	xsvldlc_	Cholesterol to total lipids ratio in very small VLDL	FALSE	NA	NA	NA
INTERVAL	Nightingale	2	ENSG00000115884	SDC1	xsvldlce	Cholesteryl esters in very small VLDL	FALSE	NA	NA	NA
INTERVAL	Nightingale	2	ENSG00000115884	SDC1	xsvldlce_	Cholesteryl esters to total lipids ratio in very small VLDL	FALSE	NA	NA	NA
INTERVAL	Nightingale	2	ENSG00000115884	SDC1	xsvldlfc	Free cholesterol in very small VLDL	FALSE	NA	NA	NA
INTERVAL	Nightingale	2	ENSG00000115884	SDC1	xsvldll	Total lipids in very small VLDL	FALSE	NA	NA	NA
INTERVAL	Nightingale	2	ENSG00000115884	SDC1	xsvldlp	Concentration of very small VLDL particles	FALSE	NA	NA	NA
INTERVAL	Nightingale	2	ENSG00000115884	SDC1	xsvldlpl	Phospholipids in very small VLDL	FALSE	NA	NA	NA
INTERVAL	Nightingale	2	ENSG00000115884	SDC1	xsvldlpl_	Phospholipids to total lipids ratio in very small VLDL	FALSE	NA	NA	NA
INTERVAL	Nightingale	2	ENSG00000115884	SDC1	xsvldltg	Triglycerides in very small VLDL	FALSE	NA	NA	NA
INTERVAL	Nightingale	2	ENSG00000115884	SDC1	xsvldltg_	Triglycerides to total lipids ratio in very small VLDL	FALSE	NA	NA	NA
INTERVAL	Nightingale	2	ENSG00000115884	SDC1	xxlvldlc	Cholesterol in chylomicrons and extremely large VLDL	FALSE	NA	NA	NA
INTERVAL	Nightingale	2	ENSG00000115884	SDC1	xxlvldlce	Cholesteryl esters in chylomicrons and extremely large VLDL	FALSE	NA	NA	NA
INTERVAL	Nightingale	2	ENSG00000115884	SDC1	xxlvldlce_	Cholesteryl esters to total lipids ratio in chylomicrons and extremely large VLDL	FALSE	NA	NA	NA
INTERVAL	Nightingale	2	ENSG00000115884	SDC1	xxlvldlfc	Free cholesterol in chylomicrons and extremely large VLDL	FALSE	NA	NA	NA
INTERVAL	Nightingale	2	ENSG00000115884	SDC1	xxlvldll	Total lipids in chylomicrons and extremely large VLDL	FALSE	NA	NA	NA
INTERVAL	Nightingale	2	ENSG00000115884	SDC1	xxlvldlp	Concentration of chylomicrons and extremely large VLDL particles	FALSE	NA	NA	NA
INTERVAL	Nightingale	2	ENSG00000115884	SDC1	xxlvldlpl	Phospholipids in chylomicrons and extremely large VLDL	FALSE	NA	NA	NA
INTERVAL	Nightingale	2	ENSG00000115884	SDC1	xxlvldltg	Triglycerides in chylomicrons and extremely large VLDL	FALSE	NA	NA	NA
INTERVAL	Nightingale	2	ENSG00000115884	SDC1	xxlvldltg_	Triglycerides to total lipids ratio in chylomicrons and extremely large VLDL	FALSE	NA	NA	NA
INTERVAL	Nightingale	2	ENSG00000115902	SLC1A4	val	Valine	FALSE	NA	NA	NA
INTERVAL	Nightingale	2	ENSG00000115970	THADA	apob	Apolipoprotein B	FALSE	FALSE	NA	NA
INTERVAL	Nightingale	2	ENSG00000115970	THADA	apobapoa1	Ratio of apolipoprotein B to apolipoprotein A1	FALSE	FALSE	NA	NA
INTERVAL	Nightingale	2	ENSG00000115970	THADA	estc	Total esterified cholesterol	FALSE	FALSE	NA	NA
INTERVAL	Nightingale	2	ENSG00000115970	THADA	faw6	Omega-6 fatty acids	FALSE	FALSE	NA	NA
INTERVAL	Nightingale	2	ENSG00000115970	THADA	freec	Total free cholesterol	FALSE	FALSE	NA	NA
INTERVAL	Nightingale	2	ENSG00000115970	THADA	idlc	Cholesterol in IDL	FALSE	FALSE	NA	NA
INTERVAL	Nightingale	2	ENSG00000115970	THADA	idlc_	Cholesterol to total lipids ratio in IDL	FALSE	FALSE	NA	NA
INTERVAL	Nightingale	2	ENSG00000115970	THADA	idlce	Cholesteryl esters in IDL	FALSE	FALSE	NA	NA
INTERVAL	Nightingale	2	ENSG00000115970	THADA	idlce_	Cholesteryl esters to total lipids ratio in IDL	FALSE	FALSE	NA	NA
INTERVAL	Nightingale	2	ENSG00000115970	THADA	idlfc	Free cholesterol in IDL	FALSE	FALSE	NA	NA
INTERVAL	Nightingale	2	ENSG00000115970	THADA	idll	Total lipids in IDL	FALSE	FALSE	NA	NA
INTERVAL	Nightingale	2	ENSG00000115970	THADA	idlp	Concentration of IDL particles	FALSE	FALSE	NA	NA
INTERVAL	Nightingale	2	ENSG00000115970	THADA	idlpl	Phospholipids in IDL	FALSE	FALSE	NA	NA
INTERVAL	Nightingale	2	ENSG00000115970	THADA	la	Linoleic acid	FALSE	FALSE	NA	NA
INTERVAL	Nightingale	2	ENSG00000115970	THADA	ldlc	LDL cholesterol	FALSE	FALSE	NA	NA
INTERVAL	Nightingale	2	ENSG00000115970	THADA	lldlc	Cholesterol in large LDL	FALSE	FALSE	NA	NA
INTERVAL	Nightingale	2	ENSG00000115970	THADA	lldlc_	Cholesterol to total lipids ratio in large LDL	FALSE	FALSE	NA	NA
INTERVAL	Nightingale	2	ENSG00000115970	THADA	lldlce	Cholesteryl esters in large LDL	FALSE	FALSE	NA	NA
INTERVAL	Nightingale	2	ENSG00000115970	THADA	lldlce_	Cholesteryl esters to total lipids ratio in large LDL	FALSE	FALSE	NA	NA
INTERVAL	Nightingale	2	ENSG00000115970	THADA	lldlfc	Free cholesterol in large LDL	FALSE	FALSE	NA	NA
INTERVAL	Nightingale	2	ENSG00000115970	THADA	lldll	Total lipids in large LDL	FALSE	FALSE	NA	NA
INTERVAL	Nightingale	2	ENSG00000115970	THADA	lldlp	Concentration of large LDL particles	FALSE	FALSE	NA	NA
INTERVAL	Nightingale	2	ENSG00000115970	THADA	lldlpl	Phospholipids in large LDL	FALSE	FALSE	NA	NA
INTERVAL	Nightingale	2	ENSG00000115970	THADA	lldlpl_	Phospholipids to total lipids ratio in large LDL	FALSE	FALSE	NA	NA
INTERVAL	Nightingale	2	ENSG00000115970	THADA	mldlc	Cholesterol in medium LDL	FALSE	FALSE	NA	NA
INTERVAL	Nightingale	2	ENSG00000115970	THADA	mldlc_	Cholesterol to total lipids ratio in medium LDL	FALSE	FALSE	NA	NA
INTERVAL	Nightingale	2	ENSG00000115970	THADA	mldlce	Cholesteryl esters in medium LDL	FALSE	FALSE	NA	NA
INTERVAL	Nightingale	2	ENSG00000115970	THADA	mldlce_	Cholesteryl esters to total lipids ratio in medium LDL	FALSE	FALSE	NA	NA
INTERVAL	Nightingale	2	ENSG00000115970	THADA	mldlfc	Free cholesterol in medium LDL	FALSE	FALSE	NA	NA
INTERVAL	Nightingale	2	ENSG00000115970	THADA	mldlfc_	Free cholesterol to total lipids ratio in medium LDL	FALSE	FALSE	NA	NA
INTERVAL	Nightingale	2	ENSG00000115970	THADA	mldll	Total lipids in medium LDL	FALSE	FALSE	NA	NA
INTERVAL	Nightingale	2	ENSG00000115970	THADA	mldlp	Concentration of medium LDL particles	FALSE	FALSE	NA	NA
INTERVAL	Nightingale	2	ENSG00000115970	THADA	mldlpl	Phospholipids in medium LDL	FALSE	FALSE	NA	NA
INTERVAL	Nightingale	2	ENSG00000115970	THADA	mldlpl_	Phospholipids to total lipids ratio in medium LDL	FALSE	FALSE	NA	NA
INTERVAL	Nightingale	2	ENSG00000115970	THADA	mvldlce	Cholesteryl esters in medium VLDL	FALSE	FALSE	NA	NA
INTERVAL	Nightingale	2	ENSG00000115970	THADA	pufa	Polyunsaturated fatty acids	FALSE	FALSE	NA	NA
INTERVAL	Nightingale	2	ENSG00000115970	THADA	remnantc	Remnant cholesterol (non-HDL, non-LDL -cholesterol)	FALSE	FALSE	NA	NA
INTERVAL	Nightingale	2	ENSG00000115970	THADA	serumc	Total cholesterol	FALSE	FALSE	NA	NA
INTERVAL	Nightingale	2	ENSG00000115970	THADA	sldlc	Cholesterol in small LDL	FALSE	FALSE	NA	NA
INTERVAL	Nightingale	2	ENSG00000115970	THADA	sldlc_	Cholesterol to total lipids ratio in small LDL	FALSE	FALSE	NA	NA
INTERVAL	Nightingale	2	ENSG00000115970	THADA	sldlce	Cholesteryl esters in small LDL	FALSE	FALSE	NA	NA
