## Supplementary tables for "Genetic determinants of blood gene expression and splicing and their contribution to molecular phenotypes and health outcomes" (part 43 of 63)

### Sheet: Table_S15 (continued)
Table S15. Summary of colocalized results for cis-eGenes and cis-sGenes.
INTERVAL	Nightingale	2	ENSG00000115970	THADA	sldlce_	Cholesteryl esters to total lipids ratio in small LDL	FALSE	FALSE	NA	NA
INTERVAL	Nightingale	2	ENSG00000115970	THADA	sldlfc	Free cholesterol in small LDL	FALSE	FALSE	NA	NA
INTERVAL	Nightingale	2	ENSG00000115970	THADA	sldlfc_	Free cholesterol to total lipids ratio in small LDL	FALSE	FALSE	NA	NA
INTERVAL	Nightingale	2	ENSG00000115970	THADA	sldll	Total lipids in small LDL	FALSE	FALSE	NA	NA
INTERVAL	Nightingale	2	ENSG00000115970	THADA	sldlp	Concentration of small LDL particles	FALSE	FALSE	NA	NA
INTERVAL	Nightingale	2	ENSG00000115970	THADA	sldlpl	Phospholipids in small LDL	FALSE	FALSE	NA	NA
INTERVAL	Nightingale	2	ENSG00000115970	THADA	sldlpl_	Phospholipids to total lipids ratio in small LDL	FALSE	FALSE	NA	NA
INTERVAL	Nightingale	2	ENSG00000115970	THADA	svldlc	Cholesterol in small VLDL	FALSE	FALSE	NA	NA
INTERVAL	Nightingale	2	ENSG00000115970	THADA	svldlce	Cholesteryl esters in small VLDL	FALSE	FALSE	NA	NA
INTERVAL	Nightingale	2	ENSG00000115970	THADA	vldlc	VLDL cholesterol	FALSE	FALSE	NA	NA
INTERVAL	Nightingale	2	ENSG00000115970	THADA	xsvldlc	Cholesterol in very small VLDL	FALSE	FALSE	NA	NA
INTERVAL	Nightingale	2	ENSG00000115970	THADA	xsvldlce	Cholesteryl esters in very small VLDL	FALSE	FALSE	NA	NA
INTERVAL	Nightingale	2	ENSG00000115970	THADA	xsvldlfc	Free cholesterol in very small VLDL	FALSE	FALSE	NA	NA
INTERVAL	Nightingale	2	ENSG00000115970	THADA	xsvldll	Total lipids in very small VLDL	FALSE	FALSE	NA	NA
INTERVAL	Nightingale	2	ENSG00000115970	THADA	xsvldlp	Concentration of very small VLDL particles	FALSE	FALSE	NA	NA
INTERVAL	Nightingale	2	ENSG00000115970	THADA	xsvldlpl	Phospholipids in very small VLDL	FALSE	FALSE	NA	NA
INTERVAL	Nightingale	2	ENSG00000118960	HS1BP3	apob	Apolipoprotein B	FALSE	FALSE	NA	NA
INTERVAL	Nightingale	2	ENSG00000118960	HS1BP3	apobapoa1	Ratio of apolipoprotein B to apolipoprotein A1	FALSE	FALSE	NA	NA
INTERVAL	Nightingale	2	ENSG00000118960	HS1BP3	dag	Diacylglycerol	FALSE	FALSE	NA	NA
INTERVAL	Nightingale	2	ENSG00000118960	HS1BP3	estc	Total esterified cholesterol	FALSE	FALSE	NA	NA
INTERVAL	Nightingale	2	ENSG00000118960	HS1BP3	faw3	Omega-3 fatty acids	FALSE	FALSE	NA	NA
INTERVAL	Nightingale	2	ENSG00000118960	HS1BP3	faw6	Omega-6 fatty acids	FALSE	FALSE	NA	NA
INTERVAL	Nightingale	2	ENSG00000118960	HS1BP3	freec	Total free cholesterol	FALSE	FALSE	NA	NA
INTERVAL	Nightingale	2	ENSG00000118960	HS1BP3	hdl2c	Cholesterol in the HDL2 fraction	FALSE	FALSE	NA	NA
INTERVAL	Nightingale	2	ENSG00000118960	HS1BP3	hdlc	HDL cholesterol	FALSE	FALSE	NA	NA
INTERVAL	Nightingale	2	ENSG00000118960	HS1BP3	hdld	Average diameter for HDL particles	FALSE	FALSE	NA	NA
INTERVAL	Nightingale	2	ENSG00000118960	HS1BP3	hdltg	Triglycerides in HDL	FALSE	FALSE	NA	NA
INTERVAL	Nightingale	2	ENSG00000118960	HS1BP3	idlc	Cholesterol in IDL	FALSE	FALSE	NA	NA
INTERVAL	Nightingale	2	ENSG00000118960	HS1BP3	idlce	Cholesteryl esters in IDL	FALSE	FALSE	NA	NA
INTERVAL	Nightingale	2	ENSG00000118960	HS1BP3	idlfc	Free cholesterol in IDL	FALSE	FALSE	NA	NA
INTERVAL	Nightingale	2	ENSG00000118960	HS1BP3	idlfc_	Free cholesterol to total lipids ratio in IDL	FALSE	FALSE	NA	NA
INTERVAL	Nightingale	2	ENSG00000118960	HS1BP3	idll	Total lipids in IDL	FALSE	FALSE	NA	NA
INTERVAL	Nightingale	2	ENSG00000118960	HS1BP3	idlp	Concentration of IDL particles	FALSE	FALSE	NA	NA
INTERVAL	Nightingale	2	ENSG00000118960	HS1BP3	idlpl	Phospholipids in IDL	FALSE	FALSE	NA	NA
INTERVAL	Nightingale	2	ENSG00000118960	HS1BP3	idlpl_	Phospholipids to total lipids ratio in IDL	FALSE	FALSE	NA	NA
INTERVAL	Nightingale	2	ENSG00000118960	HS1BP3	idltg	Triglycerides in IDL	FALSE	FALSE	NA	NA
INTERVAL	Nightingale	2	ENSG00000118960	HS1BP3	la	Linoleic acid	FALSE	FALSE	NA	NA
INTERVAL	Nightingale	2	ENSG00000118960	HS1BP3	ldlc	LDL cholesterol	FALSE	FALSE	NA	NA
INTERVAL	Nightingale	2	ENSG00000118960	HS1BP3	ldltg	Triglycerides in LDL	FALSE	FALSE	NA	NA
INTERVAL	Nightingale	2	ENSG00000118960	HS1BP3	lhdlc	Cholesterol in large HDL	FALSE	FALSE	NA	NA
INTERVAL	Nightingale	2	ENSG00000118960	HS1BP3	lhdlc_	Cholesterol to total lipids ratio in large HDL	FALSE	FALSE	NA	NA
INTERVAL	Nightingale	2	ENSG00000118960	HS1BP3	lhdlce	Cholesteryl esters in large HDL	FALSE	FALSE	NA	NA
INTERVAL	Nightingale	2	ENSG00000118960	HS1BP3	lhdlce_	Cholesteryl esters to total lipids ratio in large HDL	FALSE	FALSE	NA	NA
INTERVAL	Nightingale	2	ENSG00000118960	HS1BP3	lhdlfc	Free cholesterol in large HDL	FALSE	FALSE	NA	NA
INTERVAL	Nightingale	2	ENSG00000118960	HS1BP3	lhdlfc_	Free cholesterol to total lipids ratio in large HDL	FALSE	FALSE	NA	NA
INTERVAL	Nightingale	2	ENSG00000118960	HS1BP3	lhdll	Total lipids in large HDL	FALSE	FALSE	NA	NA
INTERVAL	Nightingale	2	ENSG00000118960	HS1BP3	lhdlp	Concentration of large HDL particles	FALSE	FALSE	NA	NA
INTERVAL	Nightingale	2	ENSG00000118960	HS1BP3	lhdlpl	Phospholipids in large HDL	FALSE	FALSE	NA	NA
INTERVAL	Nightingale	2	ENSG00000118960	HS1BP3	lhdltg	Triglycerides in large HDL	FALSE	FALSE	NA	NA
INTERVAL	Nightingale	2	ENSG00000118960	HS1BP3	lhdltg_	Triglycerides to total lipids ratio in large HDL	FALSE	FALSE	NA	NA
INTERVAL	Nightingale	2	ENSG00000118960	HS1BP3	lldlc	Cholesterol in large LDL	FALSE	FALSE	NA	NA
INTERVAL	Nightingale	2	ENSG00000118960	HS1BP3	lldlc_	Cholesterol to total lipids ratio in large LDL	FALSE	FALSE	NA	NA
INTERVAL	Nightingale	2	ENSG00000118960	HS1BP3	lldlce	Cholesteryl esters in large LDL	FALSE	FALSE	NA	NA
INTERVAL	Nightingale	2	ENSG00000118960	HS1BP3	lldlce_	Cholesteryl esters to total lipids ratio in large LDL	FALSE	FALSE	NA	NA
INTERVAL	Nightingale	2	ENSG00000118960	HS1BP3	lldlfc	Free cholesterol in large LDL	FALSE	FALSE	NA	NA
INTERVAL	Nightingale	2	ENSG00000118960	HS1BP3	lldlfc_	Free cholesterol to total lipids ratio in large LDL	FALSE	FALSE	NA	NA
INTERVAL	Nightingale	2	ENSG00000118960	HS1BP3	lldll	Total lipids in large LDL	FALSE	FALSE	NA	NA
INTERVAL	Nightingale	2	ENSG00000118960	HS1BP3	lldlp	Concentration of large LDL particles	FALSE	FALSE	NA	NA
INTERVAL	Nightingale	2	ENSG00000118960	HS1BP3	lldlpl	Phospholipids in large LDL	FALSE	FALSE	NA	NA
INTERVAL	Nightingale	2	ENSG00000118960	HS1BP3	lldlpl_	Phospholipids to total lipids ratio in large LDL	FALSE	FALSE	NA	NA
INTERVAL	Nightingale	2	ENSG00000118960	HS1BP3	lldltg	Triglycerides in large LDL	FALSE	FALSE	NA	NA
INTERVAL	Nightingale	2	ENSG00000118960	HS1BP3	lvldlc	Cholesterol in large VLDL	FALSE	FALSE	NA	NA
INTERVAL	Nightingale	2	ENSG00000118960	HS1BP3	lvldlce	Cholesteryl esters in large VLDL	FALSE	FALSE	NA	NA
INTERVAL	Nightingale	2	ENSG00000118960	HS1BP3	lvldlfc	Free cholesterol in large VLDL	FALSE	FALSE	NA	NA
INTERVAL	Nightingale	2	ENSG00000118960	HS1BP3	lvldll	Total lipids in large VLDL	FALSE	FALSE	NA	NA
INTERVAL	Nightingale	2	ENSG00000118960	HS1BP3	lvldlp	Concentration of large VLDL particles	FALSE	FALSE	NA	NA
INTERVAL	Nightingale	2	ENSG00000118960	HS1BP3	lvldlpl	Phospholipids in large VLDL	FALSE	FALSE	NA	NA
INTERVAL	Nightingale	2	ENSG00000118960	HS1BP3	lvldlpl_	Phospholipids to total lipids ratio in large VLDL	FALSE	FALSE	NA	NA
INTERVAL	Nightingale	2	ENSG00000118960	HS1BP3	lvldltg	Triglycerides in large VLDL	FALSE	FALSE	NA	NA
INTERVAL	Nightingale	2	ENSG00000118960	HS1BP3	mhdlc_	Cholesterol to total lipids ratio in medium HDL	FALSE	FALSE	NA	NA
INTERVAL	Nightingale	2	ENSG00000118960	HS1BP3	mhdlce_	Cholesteryl esters to total lipids ratio in medium HDL	FALSE	FALSE	NA	NA
INTERVAL	Nightingale	2	ENSG00000118960	HS1BP3	mhdlfc_	Free cholesterol to total lipids ratio in medium HDL	FALSE	FALSE	NA	NA
INTERVAL	Nightingale	2	ENSG00000118960	HS1BP3	mhdltg	Triglycerides in medium HDL	FALSE	FALSE	NA	NA
INTERVAL	Nightingale	2	ENSG00000118960	HS1BP3	mhdltg_	Triglycerides to total lipids ratio in medium HDL	FALSE	FALSE	NA	NA
INTERVAL	Nightingale	2	ENSG00000118960	HS1BP3	mldlc	Cholesterol in medium LDL	FALSE	FALSE	NA	NA
INTERVAL	Nightingale	2	ENSG00000118960	HS1BP3	mldlc_	Cholesterol to total lipids ratio in medium LDL	FALSE	FALSE	NA	NA
INTERVAL	Nightingale	2	ENSG00000118960	HS1BP3	mldlce	Cholesteryl esters in medium LDL	FALSE	FALSE	NA	NA
INTERVAL	Nightingale	2	ENSG00000118960	HS1BP3	mldlce_	Cholesteryl esters to total lipids ratio in medium LDL	FALSE	FALSE	NA	NA
INTERVAL	Nightingale	2	ENSG00000118960	HS1BP3	mldlfc	Free cholesterol in medium LDL	FALSE	FALSE	NA	NA
INTERVAL	Nightingale	2	ENSG00000118960	HS1BP3	mldlfc_	Free cholesterol to total lipids ratio in medium LDL	FALSE	FALSE	NA	NA
INTERVAL	Nightingale	2	ENSG00000118960	HS1BP3	mldll	Total lipids in medium LDL	FALSE	FALSE	NA	NA
INTERVAL	Nightingale	2	ENSG00000118960	HS1BP3	mldlp	Concentration of medium LDL particles	FALSE	FALSE	NA	NA
INTERVAL	Nightingale	2	ENSG00000118960	HS1BP3	mldlpl	Phospholipids in medium LDL	FALSE	FALSE	NA	NA
INTERVAL	Nightingale	2	ENSG00000118960	HS1BP3	mldlpl_	Phospholipids to total lipids ratio in medium LDL	FALSE	FALSE	NA	NA
INTERVAL	Nightingale	2	ENSG00000118960	HS1BP3	mldltg	Triglycerides in medium LDL	FALSE	FALSE	NA	NA
INTERVAL	Nightingale	2	ENSG00000118960	HS1BP3	mufa	Monounsaturated fatty acids	FALSE	FALSE	NA	NA
INTERVAL	Nightingale	2	ENSG00000118960	HS1BP3	mufafa	Ratio of monounsaturated fatty acids to total fatty acids	FALSE	FALSE	NA	NA
INTERVAL	Nightingale	2	ENSG00000118960	HS1BP3	mvldlc	Cholesterol in medium VLDL	FALSE	FALSE	NA	NA
INTERVAL	Nightingale	2	ENSG00000118960	HS1BP3	mvldlc_	Cholesterol to total lipids ratio in medium VLDL	FALSE	FALSE	NA	NA
INTERVAL	Nightingale	2	ENSG00000118960	HS1BP3	mvldlce	Cholesteryl esters in medium VLDL	FALSE	FALSE	NA	NA
INTERVAL	Nightingale	2	ENSG00000118960	HS1BP3	mvldlce_	Cholesteryl esters to total lipids ratio in medium VLDL	FALSE	FALSE	NA	NA
INTERVAL	Nightingale	2	ENSG00000118960	HS1BP3	mvldlfc	Free cholesterol in medium VLDL	FALSE	FALSE	NA	NA
INTERVAL	Nightingale	2	ENSG00000118960	HS1BP3	mvldlfc_	Free cholesterol to total lipids ratio in medium VLDL	FALSE	FALSE	NA	NA
INTERVAL	Nightingale	2	ENSG00000118960	HS1BP3	mvldll	Total lipids in medium VLDL	FALSE	FALSE	NA	NA
INTERVAL	Nightingale	2	ENSG00000118960	HS1BP3	mvldlp	Concentration of medium VLDL particles	FALSE	FALSE	NA	NA
INTERVAL	Nightingale	2	ENSG00000118960	HS1BP3	mvldlpl	Phospholipids in medium VLDL	FALSE	FALSE	NA	NA
INTERVAL	Nightingale	2	ENSG00000118960	HS1BP3	mvldlpl_	Phospholipids to total lipids ratio in medium VLDL	FALSE	FALSE	NA	NA
INTERVAL	Nightingale	2	ENSG00000118960	HS1BP3	mvldltg	Triglycerides in medium VLDL	FALSE	FALSE	NA	NA
INTERVAL	Nightingale	2	ENSG00000118960	HS1BP3	mvldltg_	Triglycerides to total lipids ratio in medium VLDL	FALSE	FALSE	NA	NA
INTERVAL	Nightingale	2	ENSG00000118960	HS1BP3	pc	Phosphatidylcholines	FALSE	FALSE	NA	NA
INTERVAL	Nightingale	2	ENSG00000118960	HS1BP3	pufa	Polyunsaturated fatty acids	FALSE	FALSE	NA	NA
INTERVAL	Nightingale	2	ENSG00000118960	HS1BP3	remnantc	Remnant cholesterol (non-HDL, non-LDL -cholesterol)	FALSE	FALSE	NA	NA
INTERVAL	Nightingale	2	ENSG00000118960	HS1BP3	serumc	Total cholesterol	FALSE	FALSE	NA	NA
INTERVAL	Nightingale	2	ENSG00000118960	HS1BP3	serumtg	Total triglycerides	FALSE	FALSE	NA	NA
INTERVAL	Nightingale	2	ENSG00000118960	HS1BP3	sfa	Saturated fatty acids	FALSE	FALSE	NA	NA
INTERVAL	Nightingale	2	ENSG00000118960	HS1BP3	shdlc_	Cholesterol to total lipids ratio in small HDL	FALSE	FALSE	NA	NA
INTERVAL	Nightingale	2	ENSG00000118960	HS1BP3	shdlce_	Cholesteryl esters to total lipids ratio in small HDL	FALSE	FALSE	NA	NA
INTERVAL	Nightingale	2	ENSG00000118960	HS1BP3	shdlfc_	Free cholesterol to total lipids ratio in small HDL	FALSE	FALSE	NA	NA
INTERVAL	Nightingale	2	ENSG00000118960	HS1BP3	shdlpl_	Phospholipids to total lipids ratio in small HDL	FALSE	FALSE	NA	NA
INTERVAL	Nightingale	2	ENSG00000118960	HS1BP3	shdltg	Triglycerides in small HDL	FALSE	FALSE	NA	NA
INTERVAL	Nightingale	2	ENSG00000118960	HS1BP3	shdltg_	Triglycerides to total lipids ratio in small HDL	FALSE	FALSE	NA	NA
INTERVAL	Nightingale	2	ENSG00000118960	HS1BP3	sldlc	Cholesterol in small LDL	FALSE	FALSE	NA	NA
INTERVAL	Nightingale	2	ENSG00000118960	HS1BP3	sldlc_	Cholesterol to total lipids ratio in small LDL	FALSE	FALSE	NA	NA
INTERVAL	Nightingale	2	ENSG00000118960	HS1BP3	sldlce	Cholesteryl esters in small LDL	FALSE	FALSE	NA	NA
INTERVAL	Nightingale	2	ENSG00000118960	HS1BP3	sldlce_	Cholesteryl esters to total lipids ratio in small LDL	FALSE	FALSE	NA	NA
INTERVAL	Nightingale	2	ENSG00000118960	HS1BP3	sldlfc	Free cholesterol in small LDL	FALSE	FALSE	NA	NA
INTERVAL	Nightingale	2	ENSG00000118960	HS1BP3	sldlfc_	Free cholesterol to total lipids ratio in small LDL	FALSE	FALSE	NA	NA
INTERVAL	Nightingale	2	ENSG00000118960	HS1BP3	sldll	Total lipids in small LDL	FALSE	FALSE	NA	NA
INTERVAL	Nightingale	2	ENSG00000118960	HS1BP3	sldlp	Concentration of small LDL particles	FALSE	FALSE	NA	NA
INTERVAL	Nightingale	2	ENSG00000118960	HS1BP3	sldlpl	Phospholipids in small LDL	FALSE	FALSE	NA	NA
INTERVAL	Nightingale	2	ENSG00000118960	HS1BP3	sldlpl_	Phospholipids to total lipids ratio in small LDL	FALSE	FALSE	NA	NA
INTERVAL	Nightingale	2	ENSG00000118960	HS1BP3	sldltg	Triglycerides in small LDL	FALSE	FALSE	NA	NA
INTERVAL	Nightingale	2	ENSG00000118960	HS1BP3	sm	Sphingomyelins	FALSE	FALSE	NA	NA
INTERVAL	Nightingale	2	ENSG00000118960	HS1BP3	svldlc	Cholesterol in small VLDL	FALSE	FALSE	NA	NA
INTERVAL	Nightingale	2	ENSG00000118960	HS1BP3	svldlc_	Cholesterol to total lipids ratio in small VLDL	FALSE	FALSE	NA	NA
INTERVAL	Nightingale	2	ENSG00000118960	HS1BP3	svldlce	Cholesteryl esters in small VLDL	FALSE	FALSE	NA	NA
INTERVAL	Nightingale	2	ENSG00000118960	HS1BP3	svldlce_	Cholesteryl esters to total lipids ratio in small VLDL	FALSE	FALSE	NA	NA
INTERVAL	Nightingale	2	ENSG00000118960	HS1BP3	svldlfc	Free cholesterol in small VLDL	FALSE	FALSE	NA	NA
INTERVAL	Nightingale	2	ENSG00000118960	HS1BP3	svldll	Total lipids in small VLDL	FALSE	FALSE	NA	NA
INTERVAL	Nightingale	2	ENSG00000118960	HS1BP3	svldlp	Concentration of small VLDL particles	FALSE	FALSE	NA	NA
INTERVAL	Nightingale	2	ENSG00000118960	HS1BP3	svldlpl	Phospholipids in small VLDL	FALSE	FALSE	NA	NA
INTERVAL	Nightingale	2	ENSG00000118960	HS1BP3	svldlpl_	Phospholipids to total lipids ratio in small VLDL	FALSE	FALSE	NA	NA
INTERVAL	Nightingale	2	ENSG00000118960	HS1BP3	svldltg	Triglycerides in small VLDL	FALSE	FALSE	NA	NA
INTERVAL	Nightingale	2	ENSG00000118960	HS1BP3	svldltg_	Triglycerides to total lipids ratio in small VLDL	FALSE	FALSE	NA	NA
INTERVAL	Nightingale	2	ENSG00000118960	HS1BP3	tgpg	Ratio of triglycerides to phosphoglycerides	FALSE	FALSE	NA	NA
INTERVAL	Nightingale	2	ENSG00000118960	HS1BP3	totcho	Total cholines	FALSE	FALSE	NA	NA
INTERVAL	Nightingale	2	ENSG00000118960	HS1BP3	totfa	Total fatty acids	FALSE	FALSE	NA	NA
INTERVAL	Nightingale	2	ENSG00000118960	HS1BP3	totpg	Phosphoglycerides	FALSE	FALSE	NA	NA
INTERVAL	Nightingale	2	ENSG00000118960	HS1BP3	vldlc	VLDL cholesterol	FALSE	FALSE	NA	NA
INTERVAL	Nightingale	2	ENSG00000118960	HS1BP3	vldld	Average diameter for VLDL particles	FALSE	FALSE	NA	NA
INTERVAL	Nightingale	2	ENSG00000118960	HS1BP3	vldltg	Triglycerides in VLDL	FALSE	FALSE	NA	NA
INTERVAL	Nightingale	2	ENSG00000118960	HS1BP3	xlhdlpl	Phospholipids in very large HDL	FALSE	FALSE	NA	NA
INTERVAL	Nightingale	2	ENSG00000118960	HS1BP3	xlhdltg	Triglycerides in very large HDL	FALSE	FALSE	NA	NA
INTERVAL	Nightingale	2	ENSG00000118960	HS1BP3	xlhdltg_	Triglycerides to total lipids ratio in very large HDL	FALSE	FALSE	NA	NA
INTERVAL	Nightingale	2	ENSG00000118960	HS1BP3	xlvldlc	Cholesterol in very large VLDL	FALSE	FALSE	NA	NA
INTERVAL	Nightingale	2	ENSG00000118960	HS1BP3	xlvldlce	Cholesteryl esters in very large VLDL	FALSE	FALSE	NA	NA
INTERVAL	Nightingale	2	ENSG00000118960	HS1BP3	xlvldlfc	Free cholesterol in very large VLDL	FALSE	FALSE	NA	NA
INTERVAL	Nightingale	2	ENSG00000118960	HS1BP3	xlvldll	Total lipids in very large VLDL	FALSE	FALSE	NA	NA
INTERVAL	Nightingale	2	ENSG00000118960	HS1BP3	xlvldlp	Concentration of very large VLDL particles	FALSE	FALSE	NA	NA
INTERVAL	Nightingale	2	ENSG00000118960	HS1BP3	xlvldlpl	Phospholipids in very large VLDL	FALSE	FALSE	NA	NA
INTERVAL	Nightingale	2	ENSG00000118960	HS1BP3	xlvldlpl_	Phospholipids to total lipids ratio in very large VLDL	FALSE	FALSE	NA	NA
INTERVAL	Nightingale	2	ENSG00000118960	HS1BP3	xlvldltg	Triglycerides in very large VLDL	FALSE	FALSE	NA	NA
INTERVAL	Nightingale	2	ENSG00000118960	HS1BP3	xsvldlc	Cholesterol in very small VLDL	FALSE	FALSE	NA	NA
INTERVAL	Nightingale	2	ENSG00000118960	HS1BP3	xsvldlc_	Cholesterol to total lipids ratio in very small VLDL	FALSE	FALSE	NA	NA
INTERVAL	Nightingale	2	ENSG00000118960	HS1BP3	xsvldlce	Cholesteryl esters in very small VLDL	FALSE	FALSE	NA	NA
INTERVAL	Nightingale	2	ENSG00000118960	HS1BP3	xsvldlce_	Cholesteryl esters to total lipids ratio in very small VLDL	FALSE	FALSE	NA	NA
INTERVAL	Nightingale	2	ENSG00000118960	HS1BP3	xsvldlfc	Free cholesterol in very small VLDL	FALSE	FALSE	NA	NA
INTERVAL	Nightingale	2	ENSG00000118960	HS1BP3	xsvldll	Total lipids in very small VLDL	FALSE	FALSE	NA	NA
INTERVAL	Nightingale	2	ENSG00000118960	HS1BP3	xsvldlp	Concentration of very small VLDL particles	FALSE	FALSE	NA	NA
INTERVAL	Nightingale	2	ENSG00000118960	HS1BP3	xsvldlpl	Phospholipids in very small VLDL	FALSE	FALSE	NA	NA
INTERVAL	Nightingale	2	ENSG00000118960	HS1BP3	xsvldlpl_	Phospholipids to total lipids ratio in very small VLDL	FALSE	FALSE	NA	NA
INTERVAL	Nightingale	2	ENSG00000118960	HS1BP3	xsvldltg	Triglycerides in very small VLDL	FALSE	FALSE	NA	NA
INTERVAL	Nightingale	2	ENSG00000118960	HS1BP3	xsvldltg_	Triglycerides to total lipids ratio in very small VLDL	FALSE	FALSE	NA	NA
INTERVAL	Nightingale	2	ENSG00000118960	HS1BP3	xxlvldlc	Cholesterol in chylomicrons and extremely large VLDL	FALSE	FALSE	NA	NA
INTERVAL	Nightingale	2	ENSG00000118960	HS1BP3	xxlvldlce	Cholesteryl esters in chylomicrons and extremely large VLDL	FALSE	FALSE	NA	NA
INTERVAL	Nightingale	2	ENSG00000118960	HS1BP3	xxlvldlce_	Cholesteryl esters to total lipids ratio in chylomicrons and extremely large VLDL	FALSE	FALSE	NA	NA
INTERVAL	Nightingale	2	ENSG00000118960	HS1BP3	xxlvldlfc	Free cholesterol in chylomicrons and extremely large VLDL	FALSE	FALSE	NA	NA
INTERVAL	Nightingale	2	ENSG00000118960	HS1BP3	xxlvldll	Total lipids in chylomicrons and extremely large VLDL	FALSE	FALSE	NA	NA
INTERVAL	Nightingale	2	ENSG00000118960	HS1BP3	xxlvldlp	Concentration of chylomicrons and extremely large VLDL particles	FALSE	FALSE	NA	NA
INTERVAL	Nightingale	2	ENSG00000118960	HS1BP3	xxlvldlpl	Phospholipids in chylomicrons and extremely large VLDL	FALSE	FALSE	NA	NA
INTERVAL	Nightingale	2	ENSG00000118960	HS1BP3	xxlvldltg	Triglycerides in chylomicrons and extremely large VLDL	FALSE	FALSE	NA	NA
INTERVAL	Nightingale	2	ENSG00000118960	HS1BP3	xxlvldltg_	Triglycerides to total lipids ratio in chylomicrons and extremely large VLDL	FALSE	FALSE	NA	NA
INTERVAL	Nightingale	2	ENSG00000118961	LDAH	apob	Apolipoprotein B	FALSE	NA	NA	NA
INTERVAL	Nightingale	2	ENSG00000118961	LDAH	apobapoa1	Ratio of apolipoprotein B to apolipoprotein A1	FALSE	NA	NA	NA
INTERVAL	Nightingale	2	ENSG00000118961	LDAH	dag	Diacylglycerol	FALSE	NA	NA	NA
INTERVAL	Nightingale	2	ENSG00000118961	LDAH	estc	Total esterified cholesterol	FALSE	NA	NA	NA
INTERVAL	Nightingale	2	ENSG00000118961	LDAH	faw3	Omega-3 fatty acids	FALSE	NA	NA	NA
INTERVAL	Nightingale	2	ENSG00000118961	LDAH	faw6	Omega-6 fatty acids	FALSE	NA	NA	NA
INTERVAL	Nightingale	2	ENSG00000118961	LDAH	freec	Total free cholesterol	FALSE	NA	NA	NA
INTERVAL	Nightingale	2	ENSG00000118961	LDAH	hdl2c	Cholesterol in the HDL2 fraction	FALSE	NA	NA	NA
INTERVAL	Nightingale	2	ENSG00000118961	LDAH	hdlc	HDL cholesterol	FALSE	NA	NA	NA
INTERVAL	Nightingale	2	ENSG00000118961	LDAH	hdld	Average diameter for HDL particles	FALSE	NA	NA	NA
INTERVAL	Nightingale	2	ENSG00000118961	LDAH	hdltg	Triglycerides in HDL	FALSE	NA	NA	NA
INTERVAL	Nightingale	2	ENSG00000118961	LDAH	idlc	Cholesterol in IDL	FALSE	NA	NA	NA
INTERVAL	Nightingale	2	ENSG00000118961	LDAH	idlce	Cholesteryl esters in IDL	FALSE	NA	NA	NA
INTERVAL	Nightingale	2	ENSG00000118961	LDAH	idlfc	Free cholesterol in IDL	FALSE	NA	NA	NA
INTERVAL	Nightingale	2	ENSG00000118961	LDAH	idlfc_	Free cholesterol to total lipids ratio in IDL	FALSE	NA	NA	NA
INTERVAL	Nightingale	2	ENSG00000118961	LDAH	idll	Total lipids in IDL	FALSE	NA	NA	NA
INTERVAL	Nightingale	2	ENSG00000118961	LDAH	idlp	Concentration of IDL particles	FALSE	NA	NA	NA
INTERVAL	Nightingale	2	ENSG00000118961	LDAH	idlpl	Phospholipids in IDL	FALSE	NA	NA	NA
INTERVAL	Nightingale	2	ENSG00000118961	LDAH	idlpl_	Phospholipids to total lipids ratio in IDL	FALSE	NA	NA	NA
INTERVAL	Nightingale	2	ENSG00000118961	LDAH	idltg	Triglycerides in IDL	FALSE	NA	NA	NA
INTERVAL	Nightingale	2	ENSG00000118961	LDAH	la	Linoleic acid	FALSE	NA	NA	NA
INTERVAL	Nightingale	2	ENSG00000118961	LDAH	ldlc	LDL cholesterol	FALSE	NA	NA	NA
INTERVAL	Nightingale	2	ENSG00000118961	LDAH	ldltg	Triglycerides in LDL	FALSE	NA	NA	NA
INTERVAL	Nightingale	2	ENSG00000118961	LDAH	lhdlc	Cholesterol in large HDL	FALSE	NA	NA	NA
INTERVAL	Nightingale	2	ENSG00000118961	LDAH	lhdlc_	Cholesterol to total lipids ratio in large HDL	FALSE	NA	NA	NA
INTERVAL	Nightingale	2	ENSG00000118961	LDAH	lhdlce	Cholesteryl esters in large HDL	FALSE	NA	NA	NA
INTERVAL	Nightingale	2	ENSG00000118961	LDAH	lhdlce_	Cholesteryl esters to total lipids ratio in large HDL	FALSE	NA	NA	NA
INTERVAL	Nightingale	2	ENSG00000118961	LDAH	lhdlfc	Free cholesterol in large HDL	FALSE	NA	NA	NA
INTERVAL	Nightingale	2	ENSG00000118961	LDAH	lhdlfc_	Free cholesterol to total lipids ratio in large HDL	FALSE	NA	NA	NA
INTERVAL	Nightingale	2	ENSG00000118961	LDAH	lhdll	Total lipids in large HDL	FALSE	NA	NA	NA
INTERVAL	Nightingale	2	ENSG00000118961	LDAH	lhdlp	Concentration of large HDL particles	FALSE	NA	NA	NA
INTERVAL	Nightingale	2	ENSG00000118961	LDAH	lhdlpl	Phospholipids in large HDL	FALSE	NA	NA	NA
INTERVAL	Nightingale	2	ENSG00000118961	LDAH	lhdltg	Triglycerides in large HDL	FALSE	NA	NA	NA
INTERVAL	Nightingale	2	ENSG00000118961	LDAH	lhdltg_	Triglycerides to total lipids ratio in large HDL	FALSE	NA	NA	NA
INTERVAL	Nightingale	2	ENSG00000118961	LDAH	lldlc	Cholesterol in large LDL	FALSE	NA	NA	NA
INTERVAL	Nightingale	2	ENSG00000118961	LDAH	lldlc_	Cholesterol to total lipids ratio in large LDL	FALSE	NA	NA	NA
INTERVAL	Nightingale	2	ENSG00000118961	LDAH	lldlce	Cholesteryl esters in large LDL	FALSE	NA	NA	NA
INTERVAL	Nightingale	2	ENSG00000118961	LDAH	lldlce_	Cholesteryl esters to total lipids ratio in large LDL	FALSE	NA	NA	NA
INTERVAL	Nightingale	2	ENSG00000118961	LDAH	lldlfc	Free cholesterol in large LDL	FALSE	NA	NA	NA
INTERVAL	Nightingale	2	ENSG00000118961	LDAH	lldlfc_	Free cholesterol to total lipids ratio in large LDL	FALSE	NA	NA	NA
INTERVAL	Nightingale	2	ENSG00000118961	LDAH	lldll	Total lipids in large LDL	FALSE	NA	NA	NA
INTERVAL	Nightingale	2	ENSG00000118961	LDAH	lldlp	Concentration of large LDL particles	FALSE	NA	NA	NA
INTERVAL	Nightingale	2	ENSG00000118961	LDAH	lldlpl	Phospholipids in large LDL	FALSE	NA	NA	NA
INTERVAL	Nightingale	2	ENSG00000118961	LDAH	lldlpl_	Phospholipids to total lipids ratio in large LDL	FALSE	NA	NA	NA
INTERVAL	Nightingale	2	ENSG00000118961	LDAH	lldltg	Triglycerides in large LDL	FALSE	NA	NA	NA
INTERVAL	Nightingale	2	ENSG00000118961	LDAH	lvldlc	Cholesterol in large VLDL	FALSE	NA	NA	NA
INTERVAL	Nightingale	2	ENSG00000118961	LDAH	lvldlce	Cholesteryl esters in large VLDL	FALSE	NA	NA	NA
INTERVAL	Nightingale	2	ENSG00000118961	LDAH	lvldlfc	Free cholesterol in large VLDL	FALSE	NA	NA	NA
INTERVAL	Nightingale	2	ENSG00000118961	LDAH	lvldll	Total lipids in large VLDL	FALSE	NA	NA	NA
INTERVAL	Nightingale	2	ENSG00000118961	LDAH	lvldlp	Concentration of large VLDL particles	FALSE	NA	NA	NA
INTERVAL	Nightingale	2	ENSG00000118961	LDAH	lvldlpl	Phospholipids in large VLDL	FALSE	NA	NA	NA
INTERVAL	Nightingale	2	ENSG00000118961	LDAH	lvldlpl_	Phospholipids to total lipids ratio in large VLDL	FALSE	NA	NA	NA
INTERVAL	Nightingale	2	ENSG00000118961	LDAH	lvldltg	Triglycerides in large VLDL	FALSE	NA	NA	NA
INTERVAL	Nightingale	2	ENSG00000118961	LDAH	mhdlc_	Cholesterol to total lipids ratio in medium HDL	FALSE	NA	NA	NA
INTERVAL	Nightingale	2	ENSG00000118961	LDAH	mhdlce_	Cholesteryl esters to total lipids ratio in medium HDL	FALSE	NA	NA	NA
INTERVAL	Nightingale	2	ENSG00000118961	LDAH	mhdlfc_	Free cholesterol to total lipids ratio in medium HDL	FALSE	NA	NA	NA
INTERVAL	Nightingale	2	ENSG00000118961	LDAH	mhdltg	Triglycerides in medium HDL	FALSE	NA	NA	NA
INTERVAL	Nightingale	2	ENSG00000118961	LDAH	mhdltg_	Triglycerides to total lipids ratio in medium HDL	FALSE	NA	NA	NA
INTERVAL	Nightingale	2	ENSG00000118961	LDAH	mldlc	Cholesterol in medium LDL	FALSE	NA	NA	NA
INTERVAL	Nightingale	2	ENSG00000118961	LDAH	mldlc_	Cholesterol to total lipids ratio in medium LDL	FALSE	NA	NA	NA
INTERVAL	Nightingale	2	ENSG00000118961	LDAH	mldlce	Cholesteryl esters in medium LDL	FALSE	NA	NA	NA
INTERVAL	Nightingale	2	ENSG00000118961	LDAH	mldlce_	Cholesteryl esters to total lipids ratio in medium LDL	FALSE	NA	NA	NA
INTERVAL	Nightingale	2	ENSG00000118961	LDAH	mldlfc	Free cholesterol in medium LDL	FALSE	NA	NA	NA
INTERVAL	Nightingale	2	ENSG00000118961	LDAH	mldlfc_	Free cholesterol to total lipids ratio in medium LDL	FALSE	NA	NA	NA
INTERVAL	Nightingale	2	ENSG00000118961	LDAH	mldll	Total lipids in medium LDL	FALSE	NA	NA	NA
INTERVAL	Nightingale	2	ENSG00000118961	LDAH	mldlp	Concentration of medium LDL particles	FALSE	NA	NA	NA
INTERVAL	Nightingale	2	ENSG00000118961	LDAH	mldlpl	Phospholipids in medium LDL	FALSE	NA	NA	NA
INTERVAL	Nightingale	2	ENSG00000118961	LDAH	mldlpl_	Phospholipids to total lipids ratio in medium LDL	FALSE	NA	NA	NA
INTERVAL	Nightingale	2	ENSG00000118961	LDAH	mldltg	Triglycerides in medium LDL	FALSE	NA	NA	NA
INTERVAL	Nightingale	2	ENSG00000118961	LDAH	mufa	Monounsaturated fatty acids	FALSE	NA	NA	NA
INTERVAL	Nightingale	2	ENSG00000118961	LDAH	mufafa	Ratio of monounsaturated fatty acids to total fatty acids	FALSE	NA	NA	NA
INTERVAL	Nightingale	2	ENSG00000118961	LDAH	mvldlc	Cholesterol in medium VLDL	FALSE	NA	NA	NA
INTERVAL	Nightingale	2	ENSG00000118961	LDAH	mvldlc_	Cholesterol to total lipids ratio in medium VLDL	FALSE	NA	NA	NA
INTERVAL	Nightingale	2	ENSG00000118961	LDAH	mvldlce	Cholesteryl esters in medium VLDL	FALSE	NA	NA	NA
INTERVAL	Nightingale	2	ENSG00000118961	LDAH	mvldlce_	Cholesteryl esters to total lipids ratio in medium VLDL	FALSE	NA	NA	NA
INTERVAL	Nightingale	2	ENSG00000118961	LDAH	mvldlfc	Free cholesterol in medium VLDL	FALSE	NA	NA	NA
INTERVAL	Nightingale	2	ENSG00000118961	LDAH	mvldlfc_	Free cholesterol to total lipids ratio in medium VLDL	FALSE	NA	NA	NA
INTERVAL	Nightingale	2	ENSG00000118961	LDAH	mvldll	Total lipids in medium VLDL	FALSE	NA	NA	NA
INTERVAL	Nightingale	2	ENSG00000118961	LDAH	mvldlp	Concentration of medium VLDL particles	FALSE	NA	NA	NA
INTERVAL	Nightingale	2	ENSG00000118961	LDAH	mvldlpl	Phospholipids in medium VLDL	FALSE	NA	NA	NA
INTERVAL	Nightingale	2	ENSG00000118961	LDAH	mvldlpl_	Phospholipids to total lipids ratio in medium VLDL	FALSE	NA	NA	NA
INTERVAL	Nightingale	2	ENSG00000118961	LDAH	mvldltg	Triglycerides in medium VLDL	FALSE	NA	NA	NA
INTERVAL	Nightingale	2	ENSG00000118961	LDAH	mvldltg_	Triglycerides to total lipids ratio in medium VLDL	FALSE	NA	NA	NA
INTERVAL	Nightingale	2	ENSG00000118961	LDAH	pc	Phosphatidylcholines	FALSE	NA	NA	NA
INTERVAL	Nightingale	2	ENSG00000118961	LDAH	pufa	Polyunsaturated fatty acids	FALSE	NA	NA	NA
INTERVAL	Nightingale	2	ENSG00000118961	LDAH	remnantc	Remnant cholesterol (non-HDL, non-LDL -cholesterol)	FALSE	NA	NA	NA
INTERVAL	Nightingale	2	ENSG00000118961	LDAH	serumc	Total cholesterol	FALSE	NA	NA	NA
INTERVAL	Nightingale	2	ENSG00000118961	LDAH	serumtg	Total triglycerides	FALSE	NA	NA	NA
INTERVAL	Nightingale	2	ENSG00000118961	LDAH	sfa	Saturated fatty acids	FALSE	NA	NA	NA
INTERVAL	Nightingale	2	ENSG00000118961	LDAH	shdlc_	Cholesterol to total lipids ratio in small HDL	FALSE	NA	NA	NA
INTERVAL	Nightingale	2	ENSG00000118961	LDAH	shdlce_	Cholesteryl esters to total lipids ratio in small HDL	FALSE	NA	NA	NA
INTERVAL	Nightingale	2	ENSG00000118961	LDAH	shdlfc_	Free cholesterol to total lipids ratio in small HDL	FALSE	NA	NA	NA
INTERVAL	Nightingale	2	ENSG00000118961	LDAH	shdlpl_	Phospholipids to total lipids ratio in small HDL	FALSE	NA	NA	NA
INTERVAL	Nightingale	2	ENSG00000118961	LDAH	shdltg	Triglycerides in small HDL	FALSE	NA	NA	NA
INTERVAL	Nightingale	2	ENSG00000118961	LDAH	shdltg_	Triglycerides to total lipids ratio in small HDL	FALSE	NA	NA	NA
INTERVAL	Nightingale	2	ENSG00000118961	LDAH	sldlc	Cholesterol in small LDL	FALSE	NA	NA	NA
INTERVAL	Nightingale	2	ENSG00000118961	LDAH	sldlc_	Cholesterol to total lipids ratio in small LDL	FALSE	NA	NA	NA
INTERVAL	Nightingale	2	ENSG00000118961	LDAH	sldlce	Cholesteryl esters in small LDL	FALSE	NA	NA	NA
INTERVAL	Nightingale	2	ENSG00000118961	LDAH	sldlce_	Cholesteryl esters to total lipids ratio in small LDL	FALSE	NA	NA	NA
INTERVAL	Nightingale	2	ENSG00000118961	LDAH	sldlfc	Free cholesterol in small LDL	FALSE	NA	NA	NA
INTERVAL	Nightingale	2	ENSG00000118961	LDAH	sldlfc_	Free cholesterol to total lipids ratio in small LDL	FALSE	NA	NA	NA
INTERVAL	Nightingale	2	ENSG00000118961	LDAH	sldll	Total lipids in small LDL	FALSE	NA	NA	NA
INTERVAL	Nightingale	2	ENSG00000118961	LDAH	sldlp	Concentration of small LDL particles	FALSE	NA	NA	NA
INTERVAL	Nightingale	2	ENSG00000118961	LDAH	sldlpl	Phospholipids in small LDL	FALSE	NA	NA	NA
INTERVAL	Nightingale	2	ENSG00000118961	LDAH	sldlpl_	Phospholipids to total lipids ratio in small LDL	FALSE	NA	NA	NA
INTERVAL	Nightingale	2	ENSG00000118961	LDAH	sldltg	Triglycerides in small LDL	FALSE	NA	NA	NA
INTERVAL	Nightingale	2	ENSG00000118961	LDAH	sm	Sphingomyelins	FALSE	NA	NA	NA
INTERVAL	Nightingale	2	ENSG00000118961	LDAH	svldlc	Cholesterol in small VLDL	FALSE	NA	NA	NA
INTERVAL	Nightingale	2	ENSG00000118961	LDAH	svldlc_	Cholesterol to total lipids ratio in small VLDL	FALSE	NA	NA	NA
INTERVAL	Nightingale	2	ENSG00000118961	LDAH	svldlce	Cholesteryl esters in small VLDL	FALSE	NA	NA	NA
INTERVAL	Nightingale	2	ENSG00000118961	LDAH	svldlce_	Cholesteryl esters to total lipids ratio in small VLDL	FALSE	NA	NA	NA
INTERVAL	Nightingale	2	ENSG00000118961	LDAH	svldlfc	Free cholesterol in small VLDL	FALSE	NA	NA	NA
INTERVAL	Nightingale	2	ENSG00000118961	LDAH	svldll	Total lipids in small VLDL	FALSE	NA	NA	NA
INTERVAL	Nightingale	2	ENSG00000118961	LDAH	svldlp	Concentration of small VLDL particles	FALSE	NA	NA	NA
INTERVAL	Nightingale	2	ENSG00000118961	LDAH	svldlpl	Phospholipids in small VLDL	FALSE	NA	NA	NA
INTERVAL	Nightingale	2	ENSG00000118961	LDAH	svldlpl_	Phospholipids to total lipids ratio in small VLDL	FALSE	NA	NA	NA
INTERVAL	Nightingale	2	ENSG00000118961	LDAH	svldltg	Triglycerides in small VLDL	FALSE	NA	NA	NA
INTERVAL	Nightingale	2	ENSG00000118961	LDAH	svldltg_	Triglycerides to total lipids ratio in small VLDL	FALSE	NA	NA	NA
INTERVAL	Nightingale	2	ENSG00000118961	LDAH	tgpg	Ratio of triglycerides to phosphoglycerides	FALSE	NA	NA	NA
INTERVAL	Nightingale	2	ENSG00000118961	LDAH	totcho	Total cholines	FALSE	NA	NA	NA
INTERVAL	Nightingale	2	ENSG00000118961	LDAH	totfa	Total fatty acids	FALSE	NA	NA	NA
INTERVAL	Nightingale	2	ENSG00000118961	LDAH	totpg	Phosphoglycerides	FALSE	NA	NA	NA
INTERVAL	Nightingale	2	ENSG00000118961	LDAH	vldlc	VLDL cholesterol	FALSE	NA	NA	NA
INTERVAL	Nightingale	2	ENSG00000118961	LDAH	vldld	Average diameter for VLDL particles	FALSE	NA	NA	NA
INTERVAL	Nightingale	2	ENSG00000118961	LDAH	vldltg	Triglycerides in VLDL	FALSE	NA	NA	NA
INTERVAL	Nightingale	2	ENSG00000118961	LDAH	xlhdlpl	Phospholipids in very large HDL	FALSE	NA	NA	NA
INTERVAL	Nightingale	2	ENSG00000118961	LDAH	xlhdltg	Triglycerides in very large HDL	FALSE	NA	NA	NA
INTERVAL	Nightingale	2	ENSG00000118961	LDAH	xlhdltg_	Triglycerides to total lipids ratio in very large HDL	FALSE	NA	NA	NA
INTERVAL	Nightingale	2	ENSG00000118961	LDAH	xlvldlc	Cholesterol in very large VLDL	FALSE	NA	NA	NA
INTERVAL	Nightingale	2	ENSG00000118961	LDAH	xlvldlce	Cholesteryl esters in very large VLDL	FALSE	NA	NA	NA
INTERVAL	Nightingale	2	ENSG00000118961	LDAH	xlvldlfc	Free cholesterol in very large VLDL	FALSE	NA	NA	NA
INTERVAL	Nightingale	2	ENSG00000118961	LDAH	xlvldll	Total lipids in very large VLDL	FALSE	NA	NA	NA
INTERVAL	Nightingale	2	ENSG00000118961	LDAH	xlvldlp	Concentration of very large VLDL particles	FALSE	NA	NA	NA
INTERVAL	Nightingale	2	ENSG00000118961	LDAH	xlvldlpl	Phospholipids in very large VLDL	FALSE	NA	NA	NA
INTERVAL	Nightingale	2	ENSG00000118961	LDAH	xlvldlpl_	Phospholipids to total lipids ratio in very large VLDL	FALSE	NA	NA	NA
INTERVAL	Nightingale	2	ENSG00000118961	LDAH	xlvldltg	Triglycerides in very large VLDL	FALSE	NA	NA	NA
INTERVAL	Nightingale	2	ENSG00000118961	LDAH	xsvldlc	Cholesterol in very small VLDL	FALSE	NA	NA	NA
INTERVAL	Nightingale	2	ENSG00000118961	LDAH	xsvldlc_	Cholesterol to total lipids ratio in very small VLDL	FALSE	NA	NA	NA
INTERVAL	Nightingale	2	ENSG00000118961	LDAH	xsvldlce	Cholesteryl esters in very small VLDL	FALSE	NA	NA	NA
INTERVAL	Nightingale	2	ENSG00000118961	LDAH	xsvldlce_	Cholesteryl esters to total lipids ratio in very small VLDL	FALSE	NA	NA	NA
INTERVAL	Nightingale	2	ENSG00000118961	LDAH	xsvldlfc	Free cholesterol in very small VLDL	FALSE	NA	NA	NA
INTERVAL	Nightingale	2	ENSG00000118961	LDAH	xsvldll	Total lipids in very small VLDL	FALSE	NA	NA	NA
INTERVAL	Nightingale	2	ENSG00000118961	LDAH	xsvldlp	Concentration of very small VLDL particles	FALSE	NA	NA	NA
INTERVAL	Nightingale	2	ENSG00000118961	LDAH	xsvldlpl	Phospholipids in very small VLDL	FALSE	NA	NA	NA
INTERVAL	Nightingale	2	ENSG00000118961	LDAH	xsvldlpl_	Phospholipids to total lipids ratio in very small VLDL	FALSE	NA	NA	NA
INTERVAL	Nightingale	2	ENSG00000118961	LDAH	xsvldltg	Triglycerides in very small VLDL	FALSE	NA	NA	NA
INTERVAL	Nightingale	2	ENSG00000118961	LDAH	xsvldltg_	Triglycerides to total lipids ratio in very small VLDL	FALSE	NA	NA	NA
INTERVAL	Nightingale	2	ENSG00000118961	LDAH	xxlvldlc	Cholesterol in chylomicrons and extremely large VLDL	FALSE	NA	NA	NA
INTERVAL	Nightingale	2	ENSG00000118961	LDAH	xxlvldlce	Cholesteryl esters in chylomicrons and extremely large VLDL	FALSE	NA	NA	NA
INTERVAL	Nightingale	2	ENSG00000118961	LDAH	xxlvldlce_	Cholesteryl esters to total lipids ratio in chylomicrons and extremely large VLDL	FALSE	NA	NA	NA
INTERVAL	Nightingale	2	ENSG00000118961	LDAH	xxlvldlfc	Free cholesterol in chylomicrons and extremely large VLDL	FALSE	NA	NA	NA
INTERVAL	Nightingale	2	ENSG00000118961	LDAH	xxlvldll	Total lipids in chylomicrons and extremely large VLDL	FALSE	NA	NA	NA
INTERVAL	Nightingale	2	ENSG00000118961	LDAH	xxlvldlp	Concentration of chylomicrons and extremely large VLDL particles	FALSE	NA	NA	NA
INTERVAL	Nightingale	2	ENSG00000118961	LDAH	xxlvldlpl	Phospholipids in chylomicrons and extremely large VLDL	FALSE	NA	NA	NA
INTERVAL	Nightingale	2	ENSG00000118961	LDAH	xxlvldltg	Triglycerides in chylomicrons and extremely large VLDL	FALSE	NA	NA	NA
INTERVAL	Nightingale	2	ENSG00000118961	LDAH	xxlvldltg_	Triglycerides to total lipids ratio in chylomicrons and extremely large VLDL	FALSE	NA	NA	NA
INTERVAL	Nightingale	2	ENSG00000118965	WDR35	apob	Apolipoprotein B	FALSE	NA	NA	NA
INTERVAL	Nightingale	2	ENSG00000118965	WDR35	apobapoa1	Ratio of apolipoprotein B to apolipoprotein A1	FALSE	NA	NA	NA
INTERVAL	Nightingale	2	ENSG00000118965	WDR35	dag	Diacylglycerol	FALSE	NA	NA	NA
INTERVAL	Nightingale	2	ENSG00000118965	WDR35	estc	Total esterified cholesterol	FALSE	NA	NA	NA
INTERVAL	Nightingale	2	ENSG00000118965	WDR35	faw3	Omega-3 fatty acids	FALSE	NA	NA	NA
INTERVAL	Nightingale	2	ENSG00000118965	WDR35	faw6	Omega-6 fatty acids	FALSE	NA	NA	NA
INTERVAL	Nightingale	2	ENSG00000118965	WDR35	freec	Total free cholesterol	FALSE	NA	NA	NA
INTERVAL	Nightingale	2	ENSG00000118965	WDR35	hdl2c	Cholesterol in the HDL2 fraction	FALSE	NA	NA	NA
INTERVAL	Nightingale	2	ENSG00000118965	WDR35	hdlc	HDL cholesterol	FALSE	NA	NA	NA
INTERVAL	Nightingale	2	ENSG00000118965	WDR35	hdltg	Triglycerides in HDL	FALSE	NA	NA	NA
INTERVAL	Nightingale	2	ENSG00000118965	WDR35	idlc	Cholesterol in IDL	FALSE	NA	NA	NA
INTERVAL	Nightingale	2	ENSG00000118965	WDR35	idlce	Cholesteryl esters in IDL	FALSE	NA	NA	NA
INTERVAL	Nightingale	2	ENSG00000118965	WDR35	idlfc	Free cholesterol in IDL	FALSE	NA	NA	NA
INTERVAL	Nightingale	2	ENSG00000118965	WDR35	idll	Total lipids in IDL	FALSE	NA	NA	NA
INTERVAL	Nightingale	2	ENSG00000118965	WDR35	idlp	Concentration of IDL particles	FALSE	NA	NA	NA
INTERVAL	Nightingale	2	ENSG00000118965	WDR35	idlpl	Phospholipids in IDL	FALSE	NA	NA	NA
INTERVAL	Nightingale	2	ENSG00000118965	WDR35	idltg	Triglycerides in IDL	FALSE	NA	NA	NA
INTERVAL	Nightingale	2	ENSG00000118965	WDR35	la	Linoleic acid	FALSE	NA	NA	NA
INTERVAL	Nightingale	2	ENSG00000118965	WDR35	ldlc	LDL cholesterol	FALSE	NA	NA	NA
INTERVAL	Nightingale	2	ENSG00000118965	WDR35	ldltg	Triglycerides in LDL	FALSE	NA	NA	NA
INTERVAL	Nightingale	2	ENSG00000118965	WDR35	lhdlc	Cholesterol in large HDL	FALSE	NA	NA	NA
INTERVAL	Nightingale	2	ENSG00000118965	WDR35	lhdlc_	Cholesterol to total lipids ratio in large HDL	FALSE	NA	NA	NA
INTERVAL	Nightingale	2	ENSG00000118965	WDR35	lhdlce	Cholesteryl esters in large HDL	FALSE	NA	NA	NA
INTERVAL	Nightingale	2	ENSG00000118965	WDR35	lhdlfc	Free cholesterol in large HDL	FALSE	NA	NA	NA
INTERVAL	Nightingale	2	ENSG00000118965	WDR35	lhdlfc_	Free cholesterol to total lipids ratio in large HDL	FALSE	NA	NA	NA
INTERVAL	Nightingale	2	ENSG00000118965	WDR35	lhdll	Total lipids in large HDL	FALSE	NA	NA	NA
INTERVAL	Nightingale	2	ENSG00000118965	WDR35	lhdlp	Concentration of large HDL particles	FALSE	NA	NA	NA
INTERVAL	Nightingale	2	ENSG00000118965	WDR35	lhdlpl	Phospholipids in large HDL	FALSE	NA	NA	NA
INTERVAL	Nightingale	2	ENSG00000118965	WDR35	lhdltg	Triglycerides in large HDL	FALSE	NA	NA	NA
INTERVAL	Nightingale	2	ENSG00000118965	WDR35	lhdltg_	Triglycerides to total lipids ratio in large HDL	FALSE	NA	NA	NA
INTERVAL	Nightingale	2	ENSG00000118965	WDR35	lldlc	Cholesterol in large LDL	FALSE	NA	NA	NA
INTERVAL	Nightingale	2	ENSG00000118965	WDR35	lldlc_	Cholesterol to total lipids ratio in large LDL	FALSE	NA	NA	NA
INTERVAL	Nightingale	2	ENSG00000118965	WDR35	lldlce	Cholesteryl esters in large LDL	FALSE	NA	NA	NA
INTERVAL	Nightingale	2	ENSG00000118965	WDR35	lldlce_	Cholesteryl esters to total lipids ratio in large LDL	FALSE	NA	NA	NA
INTERVAL	Nightingale	2	ENSG00000118965	WDR35	lldlfc	Free cholesterol in large LDL	FALSE	NA	NA	NA
INTERVAL	Nightingale	2	ENSG00000118965	WDR35	lldlfc_	Free cholesterol to total lipids ratio in large LDL	FALSE	NA	NA	NA
INTERVAL	Nightingale	2	ENSG00000118965	WDR35	lldll	Total lipids in large LDL	FALSE	NA	NA	NA
INTERVAL	Nightingale	2	ENSG00000118965	WDR35	lldlp	Concentration of large LDL particles	FALSE	NA	NA	NA
INTERVAL	Nightingale	2	ENSG00000118965	WDR35	lldlpl	Phospholipids in large LDL	FALSE	NA	NA	NA
INTERVAL	Nightingale	2	ENSG00000118965	WDR35	lldlpl_	Phospholipids to total lipids ratio in large LDL	FALSE	NA	NA	NA
INTERVAL	Nightingale	2	ENSG00000118965	WDR35	lldltg	Triglycerides in large LDL	FALSE	NA	NA	NA
INTERVAL	Nightingale	2	ENSG00000118965	WDR35	lvldlc	Cholesterol in large VLDL	FALSE	NA	NA	NA
INTERVAL	Nightingale	2	ENSG00000118965	WDR35	lvldlce	Cholesteryl esters in large VLDL	FALSE	NA	NA	NA
INTERVAL	Nightingale	2	ENSG00000118965	WDR35	lvldlfc	Free cholesterol in large VLDL	FALSE	NA	NA	NA
INTERVAL	Nightingale	2	ENSG00000118965	WDR35	lvldll	Total lipids in large VLDL	FALSE	NA	NA	NA
INTERVAL	Nightingale	2	ENSG00000118965	WDR35	lvldlp	Concentration of large VLDL particles	FALSE	NA	NA	NA
INTERVAL	Nightingale	2	ENSG00000118965	WDR35	lvldlpl	Phospholipids in large VLDL	FALSE	NA	NA	NA
INTERVAL	Nightingale	2	ENSG00000118965	WDR35	lvldlpl_	Phospholipids to total lipids ratio in large VLDL	FALSE	NA	NA	NA
INTERVAL	Nightingale	2	ENSG00000118965	WDR35	lvldltg	Triglycerides in large VLDL	FALSE	NA	NA	NA
INTERVAL	Nightingale	2	ENSG00000118965	WDR35	mhdlc_	Cholesterol to total lipids ratio in medium HDL	FALSE	NA	NA	NA
INTERVAL	Nightingale	2	ENSG00000118965	WDR35	mhdlce_	Cholesteryl esters to total lipids ratio in medium HDL	FALSE	NA	NA	NA
INTERVAL	Nightingale	2	ENSG00000118965	WDR35	mhdltg	Triglycerides in medium HDL	FALSE	NA	NA	NA
INTERVAL	Nightingale	2	ENSG00000118965	WDR35	mhdltg_	Triglycerides to total lipids ratio in medium HDL	FALSE	NA	NA	NA
INTERVAL	Nightingale	2	ENSG00000118965	WDR35	mldlc	Cholesterol in medium LDL	FALSE	NA	NA	NA
INTERVAL	Nightingale	2	ENSG00000118965	WDR35	mldlc_	Cholesterol to total lipids ratio in medium LDL	FALSE	NA	NA	NA
INTERVAL	Nightingale	2	ENSG00000118965	WDR35	mldlce	Cholesteryl esters in medium LDL	FALSE	NA	NA	NA
INTERVAL	Nightingale	2	ENSG00000118965	WDR35	mldlce_	Cholesteryl esters to total lipids ratio in medium LDL	FALSE	NA	NA	NA
INTERVAL	Nightingale	2	ENSG00000118965	WDR35	mldlfc	Free cholesterol in medium LDL	FALSE	NA	NA	NA
INTERVAL	Nightingale	2	ENSG00000118965	WDR35	mldlfc_	Free cholesterol to total lipids ratio in medium LDL	FALSE	NA	NA	NA
INTERVAL	Nightingale	2	ENSG00000118965	WDR35	mldll	Total lipids in medium LDL	FALSE	NA	NA	NA
INTERVAL	Nightingale	2	ENSG00000118965	WDR35	mldlp	Concentration of medium LDL particles	FALSE	NA	NA	NA
INTERVAL	Nightingale	2	ENSG00000118965	WDR35	mldlpl	Phospholipids in medium LDL	FALSE	NA	NA	NA
INTERVAL	Nightingale	2	ENSG00000118965	WDR35	mldlpl_	Phospholipids to total lipids ratio in medium LDL	FALSE	NA	NA	NA
INTERVAL	Nightingale	2	ENSG00000118965	WDR35	mldltg	Triglycerides in medium LDL	FALSE	NA	NA	NA
INTERVAL	Nightingale	2	ENSG00000118965	WDR35	mufa	Monounsaturated fatty acids	FALSE	NA	NA	NA
INTERVAL	Nightingale	2	ENSG00000118965	WDR35	mvldlc	Cholesterol in medium VLDL	FALSE	NA	NA	NA
INTERVAL	Nightingale	2	ENSG00000118965	WDR35	mvldlce	Cholesteryl esters in medium VLDL	FALSE	NA	NA	NA
INTERVAL	Nightingale	2	ENSG00000118965	WDR35	mvldlfc	Free cholesterol in medium VLDL	FALSE	NA	NA	NA
INTERVAL	Nightingale	2	ENSG00000118965	WDR35	mvldlfc_	Free cholesterol to total lipids ratio in medium VLDL	FALSE	NA	NA	NA
INTERVAL	Nightingale	2	ENSG00000118965	WDR35	mvldll	Total lipids in medium VLDL	FALSE	NA	NA	NA
INTERVAL	Nightingale	2	ENSG00000118965	WDR35	mvldlp	Concentration of medium VLDL particles	FALSE	NA	NA	NA
INTERVAL	Nightingale	2	ENSG00000118965	WDR35	mvldlpl	Phospholipids in medium VLDL	FALSE	NA	NA	NA
INTERVAL	Nightingale	2	ENSG00000118965	WDR35	mvldltg	Triglycerides in medium VLDL	FALSE	NA	NA	NA
INTERVAL	Nightingale	2	ENSG00000118965	WDR35	pc	Phosphatidylcholines	FALSE	NA	NA	NA
INTERVAL	Nightingale	2	ENSG00000118965	WDR35	pufa	Polyunsaturated fatty acids	FALSE	NA	NA	NA
INTERVAL	Nightingale	2	ENSG00000118965	WDR35	remnantc	Remnant cholesterol (non-HDL, non-LDL -cholesterol)	FALSE	NA	NA	NA
INTERVAL	Nightingale	2	ENSG00000118965	WDR35	serumc	Total cholesterol	FALSE	NA	NA	NA
INTERVAL	Nightingale	2	ENSG00000118965	WDR35	serumtg	Total triglycerides	FALSE	NA	NA	NA
INTERVAL	Nightingale	2	ENSG00000118965	WDR35	sfa	Saturated fatty acids	FALSE	NA	NA	NA
INTERVAL	Nightingale	2	ENSG00000118965	WDR35	shdlpl_	Phospholipids to total lipids ratio in small HDL	FALSE	NA	NA	NA
INTERVAL	Nightingale	2	ENSG00000118965	WDR35	shdltg	Triglycerides in small HDL	FALSE	NA	NA	NA
INTERVAL	Nightingale	2	ENSG00000118965	WDR35	shdltg_	Triglycerides to total lipids ratio in small HDL	FALSE	NA	NA	NA
INTERVAL	Nightingale	2	ENSG00000118965	WDR35	sldlc	Cholesterol in small LDL	FALSE	NA	NA	NA
INTERVAL	Nightingale	2	ENSG00000118965	WDR35	sldlc_	Cholesterol to total lipids ratio in small LDL	FALSE	NA	NA	NA
INTERVAL	Nightingale	2	ENSG00000118965	WDR35	sldlce	Cholesteryl esters in small LDL	FALSE	NA	NA	NA
INTERVAL	Nightingale	2	ENSG00000118965	WDR35	sldlce_	Cholesteryl esters to total lipids ratio in small LDL	FALSE	NA	NA	NA
INTERVAL	Nightingale	2	ENSG00000118965	WDR35	sldlfc	Free cholesterol in small LDL	FALSE	NA	NA	NA
INTERVAL	Nightingale	2	ENSG00000118965	WDR35	sldlfc_	Free cholesterol to total lipids ratio in small LDL	FALSE	NA	NA	NA
INTERVAL	Nightingale	2	ENSG00000118965	WDR35	sldll	Total lipids in small LDL	FALSE	NA	NA	NA
INTERVAL	Nightingale	2	ENSG00000118965	WDR35	sldlp	Concentration of small LDL particles	FALSE	NA	NA	NA
INTERVAL	Nightingale	2	ENSG00000118965	WDR35	sldlpl	Phospholipids in small LDL	FALSE	NA	NA	NA
INTERVAL	Nightingale	2	ENSG00000118965	WDR35	sldlpl_	Phospholipids to total lipids ratio in small LDL	FALSE	NA	NA	NA
INTERVAL	Nightingale	2	ENSG00000118965	WDR35	sldltg	Triglycerides in small LDL	FALSE	NA	NA	NA
INTERVAL	Nightingale	2	ENSG00000118965	WDR35	svldlc	Cholesterol in small VLDL	FALSE	NA	NA	NA
INTERVAL	Nightingale	2	ENSG00000118965	WDR35	svldlc_	Cholesterol to total lipids ratio in small VLDL	FALSE	NA	NA	NA
INTERVAL	Nightingale	2	ENSG00000118965	WDR35	svldlce	Cholesteryl esters in small VLDL	FALSE	NA	NA	NA
INTERVAL	Nightingale	2	ENSG00000118965	WDR35	svldlce_	Cholesteryl esters to total lipids ratio in small VLDL	FALSE	NA	NA	NA
INTERVAL	Nightingale	2	ENSG00000118965	WDR35	svldlfc	Free cholesterol in small VLDL	FALSE	NA	NA	NA
INTERVAL	Nightingale	2	ENSG00000118965	WDR35	svldll	Total lipids in small VLDL	FALSE	NA	NA	NA
INTERVAL	Nightingale	2	ENSG00000118965	WDR35	svldlp	Concentration of small VLDL particles	FALSE	NA	NA	NA
INTERVAL	Nightingale	2	ENSG00000118965	WDR35	svldlpl	Phospholipids in small VLDL	FALSE	NA	NA	NA
INTERVAL	Nightingale	2	ENSG00000118965	WDR35	svldlpl_	Phospholipids to total lipids ratio in small VLDL	FALSE	NA	NA	NA
INTERVAL	Nightingale	2	ENSG00000118965	WDR35	svldltg	Triglycerides in small VLDL	FALSE	NA	NA	NA
INTERVAL	Nightingale	2	ENSG00000118965	WDR35	svldltg_	Triglycerides to total lipids ratio in small VLDL	FALSE	NA	NA	NA
INTERVAL	Nightingale	2	ENSG00000118965	WDR35	tgpg	Ratio of triglycerides to phosphoglycerides	FALSE	NA	NA	NA
INTERVAL	Nightingale	2	ENSG00000118965	WDR35	totcho	Total cholines	FALSE	NA	NA	NA
INTERVAL	Nightingale	2	ENSG00000118965	WDR35	totfa	Total fatty acids	FALSE	NA	NA	NA
INTERVAL	Nightingale	2	ENSG00000118965	WDR35	totpg	Phosphoglycerides	FALSE	NA	NA	NA
INTERVAL	Nightingale	2	ENSG00000118965	WDR35	vldlc	VLDL cholesterol	FALSE	NA	NA	NA
INTERVAL	Nightingale	2	ENSG00000118965	WDR35	vldld	Average diameter for VLDL particles	FALSE	NA	NA	NA
INTERVAL	Nightingale	2	ENSG00000118965	WDR35	vldltg	Triglycerides in VLDL	FALSE	NA	NA	NA
INTERVAL	Nightingale	2	ENSG00000118965	WDR35	xlhdltg	Triglycerides in very large HDL	FALSE	NA	NA	NA
INTERVAL	Nightingale	2	ENSG00000118965	WDR35	xlhdltg_	Triglycerides to total lipids ratio in very large HDL	FALSE	NA	NA	NA
INTERVAL	Nightingale	2	ENSG00000118965	WDR35	xlvldlc	Cholesterol in very large VLDL	FALSE	NA	NA	NA
INTERVAL	Nightingale	2	ENSG00000118965	WDR35	xlvldlce	Cholesteryl esters in very large VLDL	FALSE	NA	NA	NA
INTERVAL	Nightingale	2	ENSG00000118965	WDR35	xlvldlfc	Free cholesterol in very large VLDL	FALSE	NA	NA	NA
INTERVAL	Nightingale	2	ENSG00000118965	WDR35	xlvldll	Total lipids in very large VLDL	FALSE	NA	NA	NA
INTERVAL	Nightingale	2	ENSG00000118965	WDR35	xlvldlp	Concentration of very large VLDL particles	FALSE	NA	NA	NA
INTERVAL	Nightingale	2	ENSG00000118965	WDR35	xlvldlpl	Phospholipids in very large VLDL	FALSE	NA	NA	NA
INTERVAL	Nightingale	2	ENSG00000118965	WDR35	xlvldltg	Triglycerides in very large VLDL	FALSE	NA	NA	NA
INTERVAL	Nightingale	2	ENSG00000118965	WDR35	xsvldlc	Cholesterol in very small VLDL	FALSE	NA	NA	NA
INTERVAL	Nightingale	2	ENSG00000118965	WDR35	xsvldlc_	Cholesterol to total lipids ratio in very small VLDL	FALSE	NA	NA	NA
INTERVAL	Nightingale	2	ENSG00000118965	WDR35	xsvldlce	Cholesteryl esters in very small VLDL	FALSE	NA	NA	NA
INTERVAL	Nightingale	2	ENSG00000118965	WDR35	xsvldlce_	Cholesteryl esters to total lipids ratio in very small VLDL	FALSE	NA	NA	NA
INTERVAL	Nightingale	2	ENSG00000118965	WDR35	xsvldlfc	Free cholesterol in very small VLDL	FALSE	NA	NA	NA
INTERVAL	Nightingale	2	ENSG00000118965	WDR35	xsvldll	Total lipids in very small VLDL	FALSE	NA	NA	NA
INTERVAL	Nightingale	2	ENSG00000118965	WDR35	xsvldlp	Concentration of very small VLDL particles	FALSE	NA	NA	NA
INTERVAL	Nightingale	2	ENSG00000118965	WDR35	xsvldlpl	Phospholipids in very small VLDL	FALSE	NA	NA	NA
INTERVAL	Nightingale	2	ENSG00000118965	WDR35	xsvldlpl_	Phospholipids to total lipids ratio in very small VLDL	FALSE	NA	NA	NA
INTERVAL	Nightingale	2	ENSG00000118965	WDR35	xsvldltg	Triglycerides in very small VLDL	FALSE	NA	NA	NA
INTERVAL	Nightingale	2	ENSG00000118965	WDR35	xsvldltg_	Triglycerides to total lipids ratio in very small VLDL	FALSE	NA	NA	NA
INTERVAL	Nightingale	2	ENSG00000118965	WDR35	xxlvldlc	Cholesterol in chylomicrons and extremely large VLDL	FALSE	NA	NA	NA
INTERVAL	Nightingale	2	ENSG00000118965	WDR35	xxlvldlce	Cholesteryl esters in chylomicrons and extremely large VLDL	FALSE	NA	NA	NA
INTERVAL	Nightingale	2	ENSG00000118965	WDR35	xxlvldlfc	Free cholesterol in chylomicrons and extremely large VLDL	FALSE	NA	NA	NA
INTERVAL	Nightingale	2	ENSG00000118965	WDR35	xxlvldll	Total lipids in chylomicrons and extremely large VLDL	FALSE	NA	NA	NA
INTERVAL	Nightingale	2	ENSG00000118965	WDR35	xxlvldlp	Concentration of chylomicrons and extremely large VLDL particles	FALSE	NA	NA	NA
INTERVAL	Nightingale	2	ENSG00000118965	WDR35	xxlvldlpl	Phospholipids in chylomicrons and extremely large VLDL	FALSE	NA	NA	NA
INTERVAL	Nightingale	2	ENSG00000118965	WDR35	xxlvldltg	Triglycerides in chylomicrons and extremely large VLDL	FALSE	NA	NA	NA
INTERVAL	Nightingale	2	ENSG00000119760	SUPT7L	ala	Alanine	FALSE	NA	NA	NA
INTERVAL	Nightingale	2	ENSG00000119760	SUPT7L	apob	Apolipoprotein B	FALSE	NA	NA	NA
INTERVAL	Nightingale	2	ENSG00000119760	SUPT7L	apobapoa1	Ratio of apolipoprotein B to apolipoprotein A1	FALSE	NA	NA	NA
INTERVAL	Nightingale	2	ENSG00000119760	SUPT7L	cla	Conjugated linoleic acid	FALSE	NA	NA	NA
INTERVAL	Nightingale	2	ENSG00000119760	SUPT7L	dag	Diacylglycerol	FALSE	NA	NA	NA
INTERVAL	Nightingale	2	ENSG00000119760	SUPT7L	dagtg	Ratio of diacylglycerol to triglycerides	FALSE	NA	NA	NA
INTERVAL	Nightingale	2	ENSG00000119760	SUPT7L	dha	Docosahexaenoic acid	FALSE	NA	NA	NA
INTERVAL	Nightingale	2	ENSG00000119760	SUPT7L	estc	Total esterified cholesterol	FALSE	NA	NA	NA
INTERVAL	Nightingale	2	ENSG00000119760	SUPT7L	falen	Estimated description of fatty acid chain length, not actual carbon number	FALSE	NA	NA	NA
INTERVAL	Nightingale	2	ENSG00000119760	SUPT7L	faw3	Omega-3 fatty acids	FALSE	NA	NA	NA
INTERVAL	Nightingale	2	ENSG00000119760	SUPT7L	faw6	Omega-6 fatty acids	FALSE	NA	NA	NA
INTERVAL	Nightingale	2	ENSG00000119760	SUPT7L	faw6fa	Ratio of omega-6 fatty acids to total fatty acids	FALSE	NA	NA	NA
INTERVAL	Nightingale	2	ENSG00000119760	SUPT7L	gln	Glutamine	FALSE	NA	NA	NA
INTERVAL	Nightingale	2	ENSG00000119760	SUPT7L	gp	Glycoprotein acetyls	FALSE	NA	NA	NA
INTERVAL	Nightingale	2	ENSG00000119760	SUPT7L	hdl3c	Cholesterol in the HDL3 fraction	FALSE	NA	NA	NA
INTERVAL	Nightingale	2	ENSG00000119760	SUPT7L	hdltg	Triglycerides in HDL	FALSE	NA	NA	NA
INTERVAL	Nightingale	2	ENSG00000119760	SUPT7L	idlfc_	Free cholesterol to total lipids ratio in IDL	FALSE	NA	NA	NA
INTERVAL	Nightingale	2	ENSG00000119760	SUPT7L	idlpl_	Phospholipids to total lipids ratio in IDL	FALSE	NA	NA	NA
INTERVAL	Nightingale	2	ENSG00000119760	SUPT7L	idltg	Triglycerides in IDL	FALSE	NA	NA	NA
INTERVAL	Nightingale	2	ENSG00000119760	SUPT7L	idltg_	Triglycerides to total lipids ratio in IDL	FALSE	NA	NA	NA
INTERVAL	Nightingale	2	ENSG00000119760	SUPT7L	ile	Isoleucine	FALSE	NA	NA	NA
INTERVAL	Nightingale	2	ENSG00000119760	SUPT7L	la	Linoleic acid	FALSE	NA	NA	NA
INTERVAL	Nightingale	2	ENSG00000119760	SUPT7L	lafa	Ratio of linoleic acid to total fatty acids	FALSE	NA	NA	NA
INTERVAL	Nightingale	2	ENSG00000119760	SUPT7L	ldltg	Triglycerides in LDL	FALSE	NA	NA	NA
INTERVAL	Nightingale	2	ENSG00000119760	SUPT7L	leu	Leucine	FALSE	NA	NA	NA
INTERVAL	Nightingale	2	ENSG00000119760	SUPT7L	lhdlfc_	Free cholesterol to total lipids ratio in large HDL	FALSE	NA	NA	NA
INTERVAL	Nightingale	2	ENSG00000119760	SUPT7L	lldlfc_	Free cholesterol to total lipids ratio in large LDL	FALSE	NA	NA	NA
INTERVAL	Nightingale	2	ENSG00000119760	SUPT7L	lldltg	Triglycerides in large LDL	FALSE	NA	NA	NA
INTERVAL	Nightingale	2	ENSG00000119760	SUPT7L	lldltg_	Triglycerides to total lipids ratio in large LDL	FALSE	NA	NA	NA
INTERVAL	Nightingale	2	ENSG00000119760	SUPT7L	lvldlc	Cholesterol in large VLDL	FALSE	NA	NA	NA
INTERVAL	Nightingale	2	ENSG00000119760	SUPT7L	lvldlc_	Cholesterol to total lipids ratio in large VLDL	FALSE	NA	NA	NA
INTERVAL	Nightingale	2	ENSG00000119760	SUPT7L	lvldlce	Cholesteryl esters in large VLDL	FALSE	NA	NA	NA
INTERVAL	Nightingale	2	ENSG00000119760	SUPT7L	lvldlce_	Cholesteryl esters to total lipids ratio in large VLDL	FALSE	NA	NA	NA
INTERVAL	Nightingale	2	ENSG00000119760	SUPT7L	lvldlfc	Free cholesterol in large VLDL	FALSE	NA	NA	NA
INTERVAL	Nightingale	2	ENSG00000119760	SUPT7L	lvldlfc_	Free cholesterol to total lipids ratio in large VLDL	FALSE	NA	NA	NA
INTERVAL	Nightingale	2	ENSG00000119760	SUPT7L	lvldll	Total lipids in large VLDL	FALSE	NA	NA	NA
INTERVAL	Nightingale	2	ENSG00000119760	SUPT7L	lvldlp	Concentration of large VLDL particles	FALSE	NA	NA	NA
INTERVAL	Nightingale	2	ENSG00000119760	SUPT7L	lvldlpl	Phospholipids in large VLDL	FALSE	NA	NA	NA
INTERVAL	Nightingale	2	ENSG00000119760	SUPT7L	lvldltg	Triglycerides in large VLDL	FALSE	NA	NA	NA
INTERVAL	Nightingale	2	ENSG00000119760	SUPT7L	mhdlpl	Phospholipids in medium HDL	FALSE	NA	NA	NA
INTERVAL	Nightingale	2	ENSG00000119760	SUPT7L	mhdltg	Triglycerides in medium HDL	FALSE	NA	NA	NA
INTERVAL	Nightingale	2	ENSG00000119760	SUPT7L	mldlfc	Free cholesterol in medium LDL	FALSE	NA	NA	NA
INTERVAL	Nightingale	2	ENSG00000119760	SUPT7L	mldlp	Concentration of medium LDL particles	FALSE	NA	NA	NA
INTERVAL	Nightingale	2	ENSG00000119760	SUPT7L	mldlpl	Phospholipids in medium LDL	FALSE	NA	NA	NA
INTERVAL	Nightingale	2	ENSG00000119760	SUPT7L	mldltg	Triglycerides in medium LDL	FALSE	NA	NA	NA
INTERVAL	Nightingale	2	ENSG00000119760	SUPT7L	mldltg_	Triglycerides to total lipids ratio in medium LDL	FALSE	NA	NA	NA
INTERVAL	Nightingale	2	ENSG00000119760	SUPT7L	mufa	Monounsaturated fatty acids	FALSE	NA	NA	NA
INTERVAL	Nightingale	2	ENSG00000119760	SUPT7L	mufafa	Ratio of monounsaturated fatty acids to total fatty acids	FALSE	NA	NA	NA
INTERVAL	Nightingale	2	ENSG00000119760	SUPT7L	mvldlc	Cholesterol in medium VLDL	FALSE	NA	NA	NA
INTERVAL	Nightingale	2	ENSG00000119760	SUPT7L	mvldlce	Cholesteryl esters in medium VLDL	FALSE	NA	NA	NA
INTERVAL	Nightingale	2	ENSG00000119760	SUPT7L	mvldlce_	Cholesteryl esters to total lipids ratio in medium VLDL	FALSE	NA	NA	NA
INTERVAL	Nightingale	2	ENSG00000119760	SUPT7L	mvldlfc	Free cholesterol in medium VLDL	FALSE	NA	NA	NA
INTERVAL	Nightingale	2	ENSG00000119760	SUPT7L	mvldlfc_	Free cholesterol to total lipids ratio in medium VLDL	FALSE	NA	NA	NA
INTERVAL	Nightingale	2	ENSG00000119760	SUPT7L	mvldll	Total lipids in medium VLDL	FALSE	NA	NA	NA
INTERVAL	Nightingale	2	ENSG00000119760	SUPT7L	mvldlp	Concentration of medium VLDL particles	FALSE	NA	NA	NA
INTERVAL	Nightingale	2	ENSG00000119760	SUPT7L	mvldlpl	Phospholipids in medium VLDL	FALSE	NA	NA	NA
INTERVAL	Nightingale	2	ENSG00000119760	SUPT7L	mvldltg	Triglycerides in medium VLDL	FALSE	NA	NA	NA
INTERVAL	Nightingale	2	ENSG00000119760	SUPT7L	pc	Phosphatidylcholines	FALSE	NA	NA	NA
INTERVAL	Nightingale	2	ENSG00000119760	SUPT7L	pufa	Polyunsaturated fatty acids	FALSE	NA	NA	NA
INTERVAL	Nightingale	2	ENSG00000119760	SUPT7L	pufafa	Ratio of polyunsaturated fatty acids to total fatty acids	FALSE	NA	NA	NA
INTERVAL	Nightingale	2	ENSG00000119760	SUPT7L	remnantc	Remnant cholesterol (non-HDL, non-LDL -cholesterol)	FALSE	NA	NA	NA
INTERVAL	Nightingale	2	ENSG00000119760	SUPT7L	serumc	Total cholesterol	FALSE	NA	NA	NA
INTERVAL	Nightingale	2	ENSG00000119760	SUPT7L	serumtg	Total triglycerides	FALSE	NA	NA	NA
INTERVAL	Nightingale	2	ENSG00000119760	SUPT7L	sfa	Saturated fatty acids	FALSE	NA	NA	NA
INTERVAL	Nightingale	2	ENSG00000119760	SUPT7L	shdlfc	Free cholesterol in small HDL	FALSE	NA	NA	NA
INTERVAL	Nightingale	2	ENSG00000119760	SUPT7L	shdll	Total lipids in small HDL	FALSE	NA	NA	NA
INTERVAL	Nightingale	2	ENSG00000119760	SUPT7L	shdlp	Concentration of small HDL particles	FALSE	NA	NA	NA
INTERVAL	Nightingale	2	ENSG00000119760	SUPT7L	shdlpl	Phospholipids in small HDL	FALSE	NA	NA	NA
INTERVAL	Nightingale	2	ENSG00000119760	SUPT7L	shdltg	Triglycerides in small HDL	FALSE	NA	NA	NA
INTERVAL	Nightingale	2	ENSG00000119760	SUPT7L	shdltg_	Triglycerides to total lipids ratio in small HDL	FALSE	NA	NA	NA
INTERVAL	Nightingale	2	ENSG00000119760	SUPT7L	sldlfc	Free cholesterol in small LDL	FALSE	NA	NA	NA
INTERVAL	Nightingale	2	ENSG00000119760	SUPT7L	sldll	Total lipids in small LDL	FALSE	NA	NA	NA
INTERVAL	Nightingale	2	ENSG00000119760	SUPT7L	sldlp	Concentration of small LDL particles	FALSE	NA	NA	NA
INTERVAL	Nightingale	2	ENSG00000119760	SUPT7L	sldlpl	Phospholipids in small LDL	FALSE	NA	NA	NA
INTERVAL	Nightingale	2	ENSG00000119760	SUPT7L	sldltg	Triglycerides in small LDL	FALSE	NA	NA	NA
INTERVAL	Nightingale	2	ENSG00000119760	SUPT7L	sldltg_	Triglycerides to total lipids ratio in small LDL	FALSE	NA	NA	NA
INTERVAL	Nightingale	2	ENSG00000119760	SUPT7L	svldlc	Cholesterol in small VLDL	FALSE	NA	NA	NA
INTERVAL	Nightingale	2	ENSG00000119760	SUPT7L	svldlce	Cholesteryl esters in small VLDL	FALSE	NA	NA	NA
INTERVAL	Nightingale	2	ENSG00000119760	SUPT7L	svldlfc	Free cholesterol in small VLDL	FALSE	NA	NA	NA
INTERVAL	Nightingale	2	ENSG00000119760	SUPT7L	svldll	Total lipids in small VLDL	FALSE	NA	NA	NA
INTERVAL	Nightingale	2	ENSG00000119760	SUPT7L	svldlp	Concentration of small VLDL particles	FALSE	NA	NA	NA
INTERVAL	Nightingale	2	ENSG00000119760	SUPT7L	svldlpl	Phospholipids in small VLDL	FALSE	NA	NA	NA
INTERVAL	Nightingale	2	ENSG00000119760	SUPT7L	svldlpl_	Phospholipids to total lipids ratio in small VLDL	FALSE	NA	NA	NA
INTERVAL	Nightingale	2	ENSG00000119760	SUPT7L	svldltg	Triglycerides in small VLDL	FALSE	NA	NA	NA
INTERVAL	Nightingale	2	ENSG00000119760	SUPT7L	svldltg_	Triglycerides to total lipids ratio in small VLDL	FALSE	NA	NA	NA
INTERVAL	Nightingale	2	ENSG00000119760	SUPT7L	tgpg	Ratio of triglycerides to phosphoglycerides	FALSE	NA	NA	NA
INTERVAL	Nightingale	2	ENSG00000119760	SUPT7L	totcho	Total cholines	FALSE	NA	NA	NA
INTERVAL	Nightingale	2	ENSG00000119760	SUPT7L	totfa	Total fatty acids	FALSE	NA	NA	NA
INTERVAL	Nightingale	2	ENSG00000119760	SUPT7L	totpg	Phosphoglycerides	FALSE	NA	NA	NA
INTERVAL	Nightingale	2	ENSG00000119760	SUPT7L	vldlc	VLDL cholesterol	FALSE	NA	NA	NA
INTERVAL	Nightingale	2	ENSG00000119760	SUPT7L	vldld	Average diameter for VLDL particles	FALSE	NA	NA	NA
INTERVAL	Nightingale	2	ENSG00000119760	SUPT7L	vldltg	Triglycerides in VLDL	FALSE	NA	NA	NA
INTERVAL	Nightingale	2	ENSG00000119760	SUPT7L	xlhdlc_	Cholesterol to total lipids ratio in very large HDL	FALSE	NA	NA	NA
INTERVAL	Nightingale	2	ENSG00000119760	SUPT7L	xlhdlce_	Cholesteryl esters to total lipids ratio in very large HDL	FALSE	NA	NA	NA
INTERVAL	Nightingale	2	ENSG00000119760	SUPT7L	xlhdlpl_	Phospholipids to total lipids ratio in very large HDL	FALSE	NA	NA	NA
INTERVAL	Nightingale	2	ENSG00000119760	SUPT7L	xlhdltg_	Triglycerides to total lipids ratio in very large HDL	FALSE	NA	NA	NA
INTERVAL	Nightingale	2	ENSG00000119760	SUPT7L	xlvldlc	Cholesterol in very large VLDL	FALSE	NA	NA	NA
INTERVAL	Nightingale	2	ENSG00000119760	SUPT7L	xlvldlc_	Cholesterol to total lipids ratio in very large VLDL	FALSE	NA	NA	NA
INTERVAL	Nightingale	2	ENSG00000119760	SUPT7L	xlvldlce	Cholesteryl esters in very large VLDL	FALSE	NA	NA	NA
INTERVAL	Nightingale	2	ENSG00000119760	SUPT7L	xlvldlce_	Cholesteryl esters to total lipids ratio in very large VLDL	FALSE	NA	NA	NA
INTERVAL	Nightingale	2	ENSG00000119760	SUPT7L	xlvldlfc	Free cholesterol in very large VLDL	FALSE	NA	NA	NA
INTERVAL	Nightingale	2	ENSG00000119760	SUPT7L	xlvldll	Total lipids in very large VLDL	FALSE	NA	NA	NA
INTERVAL	Nightingale	2	ENSG00000119760	SUPT7L	xlvldlp	Concentration of very large VLDL particles	FALSE	NA	NA	NA
INTERVAL	Nightingale	2	ENSG00000119760	SUPT7L	xlvldlpl	Phospholipids in very large VLDL	FALSE	NA	NA	NA
INTERVAL	Nightingale	2	ENSG00000119760	SUPT7L	xlvldltg	Triglycerides in very large VLDL	FALSE	NA	NA	NA
INTERVAL	Nightingale	2	ENSG00000119760	SUPT7L	xlvldltg_	Triglycerides to total lipids ratio in very large VLDL	FALSE	NA	NA	NA
INTERVAL	Nightingale	2	ENSG00000119760	SUPT7L	xsvldlc_	Cholesterol to total lipids ratio in very small VLDL	FALSE	NA	NA	NA
INTERVAL	Nightingale	2	ENSG00000119760	SUPT7L	xsvldll	Total lipids in very small VLDL	FALSE	NA	NA	NA
INTERVAL	Nightingale	2	ENSG00000119760	SUPT7L	xsvldlp	Concentration of very small VLDL particles	FALSE	NA	NA	NA
INTERVAL	Nightingale	2	ENSG00000119760	SUPT7L	xsvldltg	Triglycerides in very small VLDL	FALSE	NA	NA	NA
INTERVAL	Nightingale	2	ENSG00000119760	SUPT7L	xsvldltg_	Triglycerides to total lipids ratio in very small VLDL	FALSE	NA	NA	NA
INTERVAL	Nightingale	2	ENSG00000119760	SUPT7L	xxlvldlc	Cholesterol in chylomicrons and extremely large VLDL	FALSE	NA	NA	NA
INTERVAL	Nightingale	2	ENSG00000119760	SUPT7L	xxlvldlce	Cholesteryl esters in chylomicrons and extremely large VLDL	FALSE	NA	NA	NA
INTERVAL	Nightingale	2	ENSG00000119760	SUPT7L	xxlvldlce_	Cholesteryl esters to total lipids ratio in chylomicrons and extremely large VLDL	FALSE	NA	NA	NA
INTERVAL	Nightingale	2	ENSG00000119760	SUPT7L	xxlvldlfc	Free cholesterol in chylomicrons and extremely large VLDL	FALSE	NA	NA	NA
INTERVAL	Nightingale	2	ENSG00000119760	SUPT7L	xxlvldlfc_	Free cholesterol to total lipids ratio in chylomicrons and extremely large VLDL	FALSE	NA	NA	NA
INTERVAL	Nightingale	2	ENSG00000119760	SUPT7L	xxlvldll	Total lipids in chylomicrons and extremely large VLDL	FALSE	NA	NA	NA
INTERVAL	Nightingale	2	ENSG00000119760	SUPT7L	xxlvldlp	Concentration of chylomicrons and extremely large VLDL particles	FALSE	NA	NA	NA
INTERVAL	Nightingale	2	ENSG00000119760	SUPT7L	xxlvldlpl	Phospholipids in chylomicrons and extremely large VLDL	FALSE	NA	NA	NA
INTERVAL	Nightingale	2	ENSG00000119760	SUPT7L	xxlvldlpl_	Phospholipids to total lipids ratio in chylomicrons and extremely large VLDL	FALSE	NA	NA	NA
INTERVAL	Nightingale	2	ENSG00000119760	SUPT7L	xxlvldltg	Triglycerides in chylomicrons and extremely large VLDL	FALSE	NA	NA	NA
INTERVAL	Nightingale	2	ENSG00000119777	TMEM214	ala	Alanine	FALSE	FALSE	NA	NA
INTERVAL	Nightingale	2	ENSG00000119777	TMEM214	apob	Apolipoprotein B	FALSE	FALSE	NA	NA
INTERVAL	Nightingale	2	ENSG00000119777	TMEM214	apobapoa1	Ratio of apolipoprotein B to apolipoprotein A1	FALSE	FALSE	NA	NA
INTERVAL	Nightingale	2	ENSG00000119777	TMEM214	cla	Conjugated linoleic acid	FALSE	FALSE	NA	NA
INTERVAL	Nightingale	2	ENSG00000119777	TMEM214	dag	Diacylglycerol	FALSE	FALSE	NA	NA
INTERVAL	Nightingale	2	ENSG00000119777	TMEM214	dagtg	Ratio of diacylglycerol to triglycerides	FALSE	FALSE	NA	NA
INTERVAL	Nightingale	2	ENSG00000119777	TMEM214	dha	Docosahexaenoic acid	FALSE	FALSE	NA	NA
INTERVAL	Nightingale	2	ENSG00000119777	TMEM214	estc	Total esterified cholesterol	FALSE	FALSE	NA	NA
INTERVAL	Nightingale	2	ENSG00000119777	TMEM214	falen	Estimated description of fatty acid chain length, not actual carbon number	FALSE	FALSE	NA	NA
INTERVAL	Nightingale	2	ENSG00000119777	TMEM214	faw3	Omega-3 fatty acids	FALSE	FALSE	NA	NA
INTERVAL	Nightingale	2	ENSG00000119777	TMEM214	faw6	Omega-6 fatty acids	FALSE	FALSE	NA	NA
INTERVAL	Nightingale	2	ENSG00000119777	TMEM214	faw6fa	Ratio of omega-6 fatty acids to total fatty acids	FALSE	FALSE	NA	NA
INTERVAL	Nightingale	2	ENSG00000119777	TMEM214	gln	Glutamine	FALSE	FALSE	NA	NA
INTERVAL	Nightingale	2	ENSG00000119777	TMEM214	gp	Glycoprotein acetyls	FALSE	FALSE	NA	NA
INTERVAL	Nightingale	2	ENSG00000119777	TMEM214	hdl3c	Cholesterol in the HDL3 fraction	FALSE	FALSE	NA	NA
INTERVAL	Nightingale	2	ENSG00000119777	TMEM214	hdltg	Triglycerides in HDL	FALSE	FALSE	NA	NA
INTERVAL	Nightingale	2	ENSG00000119777	TMEM214	idlfc_	Free cholesterol to total lipids ratio in IDL	FALSE	FALSE	NA	NA
INTERVAL	Nightingale	2	ENSG00000119777	TMEM214	idlpl_	Phospholipids to total lipids ratio in IDL	FALSE	FALSE	NA	NA
INTERVAL	Nightingale	2	ENSG00000119777	TMEM214	idltg	Triglycerides in IDL	FALSE	FALSE	NA	NA
INTERVAL	Nightingale	2	ENSG00000119777	TMEM214	idltg_	Triglycerides to total lipids ratio in IDL	FALSE	FALSE	NA	NA
INTERVAL	Nightingale	2	ENSG00000119777	TMEM214	ile	Isoleucine	FALSE	FALSE	NA	NA
INTERVAL	Nightingale	2	ENSG00000119777	TMEM214	la	Linoleic acid	FALSE	FALSE	NA	NA
INTERVAL	Nightingale	2	ENSG00000119777	TMEM214	lafa	Ratio of linoleic acid to total fatty acids	FALSE	FALSE	NA	NA
INTERVAL	Nightingale	2	ENSG00000119777	TMEM214	ldltg	Triglycerides in LDL	FALSE	FALSE	NA	NA
INTERVAL	Nightingale	2	ENSG00000119777	TMEM214	leu	Leucine	FALSE	FALSE	NA	NA
INTERVAL	Nightingale	2	ENSG00000119777	TMEM214	lhdlfc_	Free cholesterol to total lipids ratio in large HDL	FALSE	FALSE	NA	NA
INTERVAL	Nightingale	2	ENSG00000119777	TMEM214	lldlfc_	Free cholesterol to total lipids ratio in large LDL	FALSE	FALSE	NA	NA
INTERVAL	Nightingale	2	ENSG00000119777	TMEM214	lldltg	Triglycerides in large LDL	FALSE	FALSE	NA	NA
INTERVAL	Nightingale	2	ENSG00000119777	TMEM214	lldltg_	Triglycerides to total lipids ratio in large LDL	FALSE	FALSE	NA	NA
INTERVAL	Nightingale	2	ENSG00000119777	TMEM214	lvldlc	Cholesterol in large VLDL	FALSE	FALSE	NA	NA
INTERVAL	Nightingale	2	ENSG00000119777	TMEM214	lvldlc_	Cholesterol to total lipids ratio in large VLDL	FALSE	FALSE	NA	NA
INTERVAL	Nightingale	2	ENSG00000119777	TMEM214	lvldlce	Cholesteryl esters in large VLDL	FALSE	FALSE	NA	NA
INTERVAL	Nightingale	2	ENSG00000119777	TMEM214	lvldlce_	Cholesteryl esters to total lipids ratio in large VLDL	FALSE	FALSE	NA	NA
INTERVAL	Nightingale	2	ENSG00000119777	TMEM214	lvldlfc	Free cholesterol in large VLDL	FALSE	FALSE	NA	NA
INTERVAL	Nightingale	2	ENSG00000119777	TMEM214	lvldlfc_	Free cholesterol to total lipids ratio in large VLDL	FALSE	FALSE	NA	NA
INTERVAL	Nightingale	2	ENSG00000119777	TMEM214	lvldll	Total lipids in large VLDL	FALSE	FALSE	NA	NA
INTERVAL	Nightingale	2	ENSG00000119777	TMEM214	lvldlp	Concentration of large VLDL particles	FALSE	FALSE	NA	NA
INTERVAL	Nightingale	2	ENSG00000119777	TMEM214	lvldlpl	Phospholipids in large VLDL	FALSE	FALSE	NA	NA
INTERVAL	Nightingale	2	ENSG00000119777	TMEM214	lvldltg	Triglycerides in large VLDL	FALSE	FALSE	NA	NA
INTERVAL	Nightingale	2	ENSG00000119777	TMEM214	mhdlpl	Phospholipids in medium HDL	FALSE	FALSE	NA	NA
INTERVAL	Nightingale	2	ENSG00000119777	TMEM214	mhdltg	Triglycerides in medium HDL	FALSE	FALSE	NA	NA
INTERVAL	Nightingale	2	ENSG00000119777	TMEM214	mldlfc	Free cholesterol in medium LDL	FALSE	FALSE	NA	NA
INTERVAL	Nightingale	2	ENSG00000119777	TMEM214	mldlp	Concentration of medium LDL particles	FALSE	FALSE	NA	NA
INTERVAL	Nightingale	2	ENSG00000119777	TMEM214	mldlpl	Phospholipids in medium LDL	FALSE	FALSE	NA	NA
INTERVAL	Nightingale	2	ENSG00000119777	TMEM214	mldltg	Triglycerides in medium LDL	FALSE	FALSE	NA	NA
INTERVAL	Nightingale	2	ENSG00000119777	TMEM214	mldltg_	Triglycerides to total lipids ratio in medium LDL	FALSE	FALSE	NA	NA
INTERVAL	Nightingale	2	ENSG00000119777	TMEM214	mufa	Monounsaturated fatty acids	FALSE	FALSE	NA	NA
INTERVAL	Nightingale	2	ENSG00000119777	TMEM214	mufafa	Ratio of monounsaturated fatty acids to total fatty acids	FALSE	FALSE	NA	NA
INTERVAL	Nightingale	2	ENSG00000119777	TMEM214	mvldlc	Cholesterol in medium VLDL	FALSE	FALSE	NA	NA
INTERVAL	Nightingale	2	ENSG00000119777	TMEM214	mvldlce	Cholesteryl esters in medium VLDL	FALSE	FALSE	NA	NA
INTERVAL	Nightingale	2	ENSG00000119777	TMEM214	mvldlce_	Cholesteryl esters to total lipids ratio in medium VLDL	FALSE	FALSE	NA	NA
INTERVAL	Nightingale	2	ENSG00000119777	TMEM214	mvldlfc	Free cholesterol in medium VLDL	FALSE	FALSE	NA	NA
INTERVAL	Nightingale	2	ENSG00000119777	TMEM214	mvldlfc_	Free cholesterol to total lipids ratio in medium VLDL	FALSE	FALSE	NA	NA
INTERVAL	Nightingale	2	ENSG00000119777	TMEM214	mvldll	Total lipids in medium VLDL	FALSE	FALSE	NA	NA
INTERVAL	Nightingale	2	ENSG00000119777	TMEM214	mvldlp	Concentration of medium VLDL particles	FALSE	FALSE	NA	NA
INTERVAL	Nightingale	2	ENSG00000119777	TMEM214	mvldlpl	Phospholipids in medium VLDL	FALSE	FALSE	NA	NA
INTERVAL	Nightingale	2	ENSG00000119777	TMEM214	mvldltg	Triglycerides in medium VLDL	FALSE	FALSE	NA	NA
INTERVAL	Nightingale	2	ENSG00000119777	TMEM214	pc	Phosphatidylcholines	FALSE	FALSE	NA	NA
INTERVAL	Nightingale	2	ENSG00000119777	TMEM214	pufa	Polyunsaturated fatty acids	FALSE	FALSE	NA	NA
INTERVAL	Nightingale	2	ENSG00000119777	TMEM214	pufafa	Ratio of polyunsaturated fatty acids to total fatty acids	FALSE	FALSE	NA	NA
INTERVAL	Nightingale	2	ENSG00000119777	TMEM214	remnantc	Remnant cholesterol (non-HDL, non-LDL -cholesterol)	FALSE	FALSE	NA	NA
INTERVAL	Nightingale	2	ENSG00000119777	TMEM214	serumc	Total cholesterol	FALSE	FALSE	NA	NA
INTERVAL	Nightingale	2	ENSG00000119777	TMEM214	serumtg	Total triglycerides	FALSE	FALSE	NA	NA
INTERVAL	Nightingale	2	ENSG00000119777	TMEM214	sfa	Saturated fatty acids	FALSE	FALSE	NA	NA
INTERVAL	Nightingale	2	ENSG00000119777	TMEM214	shdlfc	Free cholesterol in small HDL	FALSE	FALSE	NA	NA
INTERVAL	Nightingale	2	ENSG00000119777	TMEM214	shdll	Total lipids in small HDL	FALSE	FALSE	NA	NA
INTERVAL	Nightingale	2	ENSG00000119777	TMEM214	shdlp	Concentration of small HDL particles	FALSE	FALSE	NA	NA
INTERVAL	Nightingale	2	ENSG00000119777	TMEM214	shdlpl	Phospholipids in small HDL	FALSE	FALSE	NA	NA
INTERVAL	Nightingale	2	ENSG00000119777	TMEM214	shdltg	Triglycerides in small HDL	FALSE	FALSE	NA	NA
INTERVAL	Nightingale	2	ENSG00000119777	TMEM214	shdltg_	Triglycerides to total lipids ratio in small HDL	FALSE	FALSE	NA	NA
INTERVAL	Nightingale	2	ENSG00000119777	TMEM214	sldlfc	Free cholesterol in small LDL	FALSE	FALSE	NA	NA
INTERVAL	Nightingale	2	ENSG00000119777	TMEM214	sldll	Total lipids in small LDL	FALSE	FALSE	NA	NA
INTERVAL	Nightingale	2	ENSG00000119777	TMEM214	sldlp	Concentration of small LDL particles	FALSE	FALSE	NA	NA
INTERVAL	Nightingale	2	ENSG00000119777	TMEM214	sldlpl	Phospholipids in small LDL	FALSE	FALSE	NA	NA
INTERVAL	Nightingale	2	ENSG00000119777	TMEM214	sldltg	Triglycerides in small LDL	FALSE	FALSE	NA	NA
INTERVAL	Nightingale	2	ENSG00000119777	TMEM214	sldltg_	Triglycerides to total lipids ratio in small LDL	FALSE	FALSE	NA	NA
INTERVAL	Nightingale	2	ENSG00000119777	TMEM214	svldlc	Cholesterol in small VLDL	FALSE	FALSE	NA	NA
INTERVAL	Nightingale	2	ENSG00000119777	TMEM214	svldlce	Cholesteryl esters in small VLDL	FALSE	FALSE	NA	NA
INTERVAL	Nightingale	2	ENSG00000119777	TMEM214	svldlfc	Free cholesterol in small VLDL	FALSE	FALSE	NA	NA
INTERVAL	Nightingale	2	ENSG00000119777	TMEM214	svldll	Total lipids in small VLDL	FALSE	FALSE	NA	NA
INTERVAL	Nightingale	2	ENSG00000119777	TMEM214	svldlp	Concentration of small VLDL particles	FALSE	FALSE	NA	NA
INTERVAL	Nightingale	2	ENSG00000119777	TMEM214	svldlpl	Phospholipids in small VLDL	FALSE	FALSE	NA	NA
INTERVAL	Nightingale	2	ENSG00000119777	TMEM214	svldlpl_	Phospholipids to total lipids ratio in small VLDL	FALSE	FALSE	NA	NA
INTERVAL	Nightingale	2	ENSG00000119777	TMEM214	svldltg	Triglycerides in small VLDL	FALSE	FALSE	NA	NA
INTERVAL	Nightingale	2	ENSG00000119777	TMEM214	svldltg_	Triglycerides to total lipids ratio in small VLDL	FALSE	FALSE	NA	NA
INTERVAL	Nightingale	2	ENSG00000119777	TMEM214	tgpg	Ratio of triglycerides to phosphoglycerides	FALSE	FALSE	NA	NA
INTERVAL	Nightingale	2	ENSG00000119777	TMEM214	totcho	Total cholines	FALSE	FALSE	NA	NA
INTERVAL	Nightingale	2	ENSG00000119777	TMEM214	totfa	Total fatty acids	FALSE	FALSE	NA	NA
INTERVAL	Nightingale	2	ENSG00000119777	TMEM214	totpg	Phosphoglycerides	FALSE	FALSE	NA	NA
INTERVAL	Nightingale	2	ENSG00000119777	TMEM214	vldlc	VLDL cholesterol	FALSE	FALSE	NA	NA
INTERVAL	Nightingale	2	ENSG00000119777	TMEM214	vldld	Average diameter for VLDL particles	FALSE	FALSE	NA	NA
INTERVAL	Nightingale	2	ENSG00000119777	TMEM214	vldltg	Triglycerides in VLDL	FALSE	FALSE	NA	NA
INTERVAL	Nightingale	2	ENSG00000119777	TMEM214	xlhdlc_	Cholesterol to total lipids ratio in very large HDL	FALSE	FALSE	NA	NA
INTERVAL	Nightingale	2	ENSG00000119777	TMEM214	xlhdlce_	Cholesteryl esters to total lipids ratio in very large HDL	FALSE	FALSE	NA	NA
INTERVAL	Nightingale	2	ENSG00000119777	TMEM214	xlhdlpl_	Phospholipids to total lipids ratio in very large HDL	FALSE	FALSE	NA	NA
INTERVAL	Nightingale	2	ENSG00000119777	TMEM214	xlhdltg_	Triglycerides to total lipids ratio in very large HDL	FALSE	FALSE	NA	NA
INTERVAL	Nightingale	2	ENSG00000119777	TMEM214	xlvldlc	Cholesterol in very large VLDL	FALSE	FALSE	NA	NA
INTERVAL	Nightingale	2	ENSG00000119777	TMEM214	xlvldlc_	Cholesterol to total lipids ratio in very large VLDL	FALSE	FALSE	NA	NA
INTERVAL	Nightingale	2	ENSG00000119777	TMEM214	xlvldlce	Cholesteryl esters in very large VLDL	FALSE	FALSE	NA	NA
INTERVAL	Nightingale	2	ENSG00000119777	TMEM214	xlvldlce_	Cholesteryl esters to total lipids ratio in very large VLDL	FALSE	FALSE	NA	NA
INTERVAL	Nightingale	2	ENSG00000119777	TMEM214	xlvldlfc	Free cholesterol in very large VLDL	FALSE	FALSE	NA	NA
INTERVAL	Nightingale	2	ENSG00000119777	TMEM214	xlvldll	Total lipids in very large VLDL	FALSE	FALSE	NA	NA
INTERVAL	Nightingale	2	ENSG00000119777	TMEM214	xlvldlp	Concentration of very large VLDL particles	FALSE	FALSE	NA	NA
INTERVAL	Nightingale	2	ENSG00000119777	TMEM214	xlvldlpl	Phospholipids in very large VLDL	FALSE	FALSE	NA	NA
INTERVAL	Nightingale	2	ENSG00000119777	TMEM214	xlvldltg	Triglycerides in very large VLDL	FALSE	FALSE	NA	NA
INTERVAL	Nightingale	2	ENSG00000119777	TMEM214	xlvldltg_	Triglycerides to total lipids ratio in very large VLDL	FALSE	FALSE	NA	NA
INTERVAL	Nightingale	2	ENSG00000119777	TMEM214	xsvldlc_	Cholesterol to total lipids ratio in very small VLDL	FALSE	FALSE	NA	NA
INTERVAL	Nightingale	2	ENSG00000119777	TMEM214	xsvldll	Total lipids in very small VLDL	FALSE	FALSE	NA	NA
INTERVAL	Nightingale	2	ENSG00000119777	TMEM214	xsvldlp	Concentration of very small VLDL particles	FALSE	FALSE	NA	NA
INTERVAL	Nightingale	2	ENSG00000119777	TMEM214	xsvldltg	Triglycerides in very small VLDL	FALSE	FALSE	NA	NA
INTERVAL	Nightingale	2	ENSG00000119777	TMEM214	xsvldltg_	Triglycerides to total lipids ratio in very small VLDL	FALSE	FALSE	NA	NA
INTERVAL	Nightingale	2	ENSG00000119777	TMEM214	xxlvldlc	Cholesterol in chylomicrons and extremely large VLDL	FALSE	FALSE	NA	NA
INTERVAL	Nightingale	2	ENSG00000119777	TMEM214	xxlvldlce	Cholesteryl esters in chylomicrons and extremely large VLDL	FALSE	FALSE	NA	NA
INTERVAL	Nightingale	2	ENSG00000119777	TMEM214	xxlvldlce_	Cholesteryl esters to total lipids ratio in chylomicrons and extremely large VLDL	FALSE	FALSE	NA	NA
INTERVAL	Nightingale	2	ENSG00000119777	TMEM214	xxlvldlfc	Free cholesterol in chylomicrons and extremely large VLDL	FALSE	FALSE	NA	NA
INTERVAL	Nightingale	2	ENSG00000119777	TMEM214	xxlvldlfc_	Free cholesterol to total lipids ratio in chylomicrons and extremely large VLDL	FALSE	FALSE	NA	NA
INTERVAL	Nightingale	2	ENSG00000119777	TMEM214	xxlvldll	Total lipids in chylomicrons and extremely large VLDL	FALSE	FALSE	NA	NA
INTERVAL	Nightingale	2	ENSG00000119777	TMEM214	xxlvldlp	Concentration of chylomicrons and extremely large VLDL particles	FALSE	FALSE	NA	NA
INTERVAL	Nightingale	2	ENSG00000119777	TMEM214	xxlvldlpl	Phospholipids in chylomicrons and extremely large VLDL	FALSE	FALSE	NA	NA
INTERVAL	Nightingale	2	ENSG00000119777	TMEM214	xxlvldlpl_	Phospholipids to total lipids ratio in chylomicrons and extremely large VLDL	FALSE	FALSE	NA	NA
INTERVAL	Nightingale	2	ENSG00000119777	TMEM214	xxlvldltg	Triglycerides in chylomicrons and extremely large VLDL	FALSE	FALSE	NA	NA
INTERVAL	Nightingale	2	ENSG00000119844	AFTPH	val	Valine	FALSE	NA	NA	NA
INTERVAL	Nightingale	2	ENSG00000119862	LGALSL	val	Valine	FALSE	NA	NA	NA
INTERVAL	Nightingale	2	ENSG00000128641	MYO1B	gln	Glutamine	FALSE	NA	NA	NA
INTERVAL	Nightingale	2	ENSG00000128694	OSGEPL1	gln	Glutamine	FALSE	NA	NA	NA
INTERVAL	Nightingale	2	ENSG00000128699	ORMDL1	gln	Glutamine	FALSE	NA	NA	NA
INTERVAL	Nightingale	2	ENSG00000135945	REV1	xlhdlfc_	Free cholesterol to total lipids ratio in very large HDL	FALSE	NA	NA	NA
INTERVAL	Nightingale	2	ENSG00000138002	IFT172	ala	Alanine	FALSE	FALSE	NA	NA
INTERVAL	Nightingale	2	ENSG00000138002	IFT172	apob	Apolipoprotein B	FALSE	FALSE	NA	NA
INTERVAL	Nightingale	2	ENSG00000138002	IFT172	apobapoa1	Ratio of apolipoprotein B to apolipoprotein A1	FALSE	FALSE	NA	NA
INTERVAL	Nightingale	2	ENSG00000138002	IFT172	cla	Conjugated linoleic acid	FALSE	FALSE	NA	NA
INTERVAL	Nightingale	2	ENSG00000138002	IFT172	dag	Diacylglycerol	FALSE	FALSE	NA	NA
INTERVAL	Nightingale	2	ENSG00000138002	IFT172	dagtg	Ratio of diacylglycerol to triglycerides	FALSE	FALSE	NA	NA
INTERVAL	Nightingale	2	ENSG00000138002	IFT172	dha	Docosahexaenoic acid	FALSE	FALSE	NA	NA
INTERVAL	Nightingale	2	ENSG00000138002	IFT172	estc	Total esterified cholesterol	FALSE	FALSE	NA	NA
INTERVAL	Nightingale	2	ENSG00000138002	IFT172	falen	Estimated description of fatty acid chain length, not actual carbon number	FALSE	FALSE	NA	NA
INTERVAL	Nightingale	2	ENSG00000138002	IFT172	faw3	Omega-3 fatty acids	FALSE	FALSE	NA	NA
INTERVAL	Nightingale	2	ENSG00000138002	IFT172	faw6	Omega-6 fatty acids	FALSE	FALSE	NA	NA
INTERVAL	Nightingale	2	ENSG00000138002	IFT172	faw6fa	Ratio of omega-6 fatty acids to total fatty acids	FALSE	FALSE	NA	NA
INTERVAL	Nightingale	2	ENSG00000138002	IFT172	gln	Glutamine	FALSE	FALSE	NA	NA
INTERVAL	Nightingale	2	ENSG00000138002	IFT172	gp	Glycoprotein acetyls	FALSE	FALSE	NA	NA
INTERVAL	Nightingale	2	ENSG00000138002	IFT172	hdl3c	Cholesterol in the HDL3 fraction	FALSE	FALSE	NA	NA
INTERVAL	Nightingale	2	ENSG00000138002	IFT172	hdltg	Triglycerides in HDL	FALSE	FALSE	NA	NA
INTERVAL	Nightingale	2	ENSG00000138002	IFT172	idlfc_	Free cholesterol to total lipids ratio in IDL	FALSE	FALSE	NA	NA
INTERVAL	Nightingale	2	ENSG00000138002	IFT172	idlpl_	Phospholipids to total lipids ratio in IDL	FALSE	FALSE	NA	NA
INTERVAL	Nightingale	2	ENSG00000138002	IFT172	idltg	Triglycerides in IDL	FALSE	FALSE	NA	NA
INTERVAL	Nightingale	2	ENSG00000138002	IFT172	idltg_	Triglycerides to total lipids ratio in IDL	FALSE	FALSE	NA	NA
INTERVAL	Nightingale	2	ENSG00000138002	IFT172	ile	Isoleucine	FALSE	FALSE	NA	NA
INTERVAL	Nightingale	2	ENSG00000138002	IFT172	la	Linoleic acid	FALSE	FALSE	NA	NA
INTERVAL	Nightingale	2	ENSG00000138002	IFT172	lafa	Ratio of linoleic acid to total fatty acids	FALSE	FALSE	NA	NA
INTERVAL	Nightingale	2	ENSG00000138002	IFT172	ldltg	Triglycerides in LDL	FALSE	FALSE	NA	NA
INTERVAL	Nightingale	2	ENSG00000138002	IFT172	leu	Leucine	FALSE	FALSE	NA	NA
INTERVAL	Nightingale	2	ENSG00000138002	IFT172	lhdlfc_	Free cholesterol to total lipids ratio in large HDL	FALSE	FALSE	NA	NA
INTERVAL	Nightingale	2	ENSG00000138002	IFT172	lldlfc_	Free cholesterol to total lipids ratio in large LDL	FALSE	FALSE	NA	NA
INTERVAL	Nightingale	2	ENSG00000138002	IFT172	lldltg	Triglycerides in large LDL	FALSE	FALSE	NA	NA
INTERVAL	Nightingale	2	ENSG00000138002	IFT172	lldltg_	Triglycerides to total lipids ratio in large LDL	FALSE	FALSE	NA	NA
INTERVAL	Nightingale	2	ENSG00000138002	IFT172	lvldlc	Cholesterol in large VLDL	FALSE	FALSE	NA	NA
INTERVAL	Nightingale	2	ENSG00000138002	IFT172	lvldlc_	Cholesterol to total lipids ratio in large VLDL	FALSE	FALSE	NA	NA
INTERVAL	Nightingale	2	ENSG00000138002	IFT172	lvldlce	Cholesteryl esters in large VLDL	FALSE	FALSE	NA	NA
INTERVAL	Nightingale	2	ENSG00000138002	IFT172	lvldlce_	Cholesteryl esters to total lipids ratio in large VLDL	FALSE	FALSE	NA	NA
INTERVAL	Nightingale	2	ENSG00000138002	IFT172	lvldlfc	Free cholesterol in large VLDL	FALSE	FALSE	NA	NA
INTERVAL	Nightingale	2	ENSG00000138002	IFT172	lvldlfc_	Free cholesterol to total lipids ratio in large VLDL	FALSE	FALSE	NA	NA
INTERVAL	Nightingale	2	ENSG00000138002	IFT172	lvldll	Total lipids in large VLDL	FALSE	FALSE	NA	NA
INTERVAL	Nightingale	2	ENSG00000138002	IFT172	lvldlp	Concentration of large VLDL particles	FALSE	FALSE	NA	NA
INTERVAL	Nightingale	2	ENSG00000138002	IFT172	lvldlpl	Phospholipids in large VLDL	FALSE	FALSE	NA	NA
INTERVAL	Nightingale	2	ENSG00000138002	IFT172	lvldltg	Triglycerides in large VLDL	FALSE	FALSE	NA	NA
INTERVAL	Nightingale	2	ENSG00000138002	IFT172	mhdlpl	Phospholipids in medium HDL	FALSE	FALSE	NA	NA
INTERVAL	Nightingale	2	ENSG00000138002	IFT172	mhdltg	Triglycerides in medium HDL	FALSE	FALSE	NA	NA
INTERVAL	Nightingale	2	ENSG00000138002	IFT172	mldlfc	Free cholesterol in medium LDL	FALSE	FALSE	NA	NA
INTERVAL	Nightingale	2	ENSG00000138002	IFT172	mldlp	Concentration of medium LDL particles	FALSE	FALSE	NA	NA
INTERVAL	Nightingale	2	ENSG00000138002	IFT172	mldlpl	Phospholipids in medium LDL	FALSE	FALSE	NA	NA
INTERVAL	Nightingale	2	ENSG00000138002	IFT172	mldltg	Triglycerides in medium LDL	FALSE	FALSE	NA	NA
INTERVAL	Nightingale	2	ENSG00000138002	IFT172	mldltg_	Triglycerides to total lipids ratio in medium LDL	FALSE	FALSE	NA	NA
INTERVAL	Nightingale	2	ENSG00000138002	IFT172	mufa	Monounsaturated fatty acids	FALSE	FALSE	NA	NA
INTERVAL	Nightingale	2	ENSG00000138002	IFT172	mufafa	Ratio of monounsaturated fatty acids to total fatty acids	FALSE	FALSE	NA	NA
INTERVAL	Nightingale	2	ENSG00000138002	IFT172	mvldlc	Cholesterol in medium VLDL	FALSE	FALSE	NA	NA
INTERVAL	Nightingale	2	ENSG00000138002	IFT172	mvldlce	Cholesteryl esters in medium VLDL	FALSE	FALSE	NA	NA
INTERVAL	Nightingale	2	ENSG00000138002	IFT172	mvldlce_	Cholesteryl esters to total lipids ratio in medium VLDL	FALSE	FALSE	NA	NA
INTERVAL	Nightingale	2	ENSG00000138002	IFT172	mvldlfc	Free cholesterol in medium VLDL	FALSE	FALSE	NA	NA
INTERVAL	Nightingale	2	ENSG00000138002	IFT172	mvldlfc_	Free cholesterol to total lipids ratio in medium VLDL	FALSE	FALSE	NA	NA
INTERVAL	Nightingale	2	ENSG00000138002	IFT172	mvldll	Total lipids in medium VLDL	FALSE	FALSE	NA	NA
INTERVAL	Nightingale	2	ENSG00000138002	IFT172	mvldlp	Concentration of medium VLDL particles	FALSE	FALSE	NA	NA
INTERVAL	Nightingale	2	ENSG00000138002	IFT172	mvldlpl	Phospholipids in medium VLDL	FALSE	FALSE	NA	NA
INTERVAL	Nightingale	2	ENSG00000138002	IFT172	mvldltg	Triglycerides in medium VLDL	FALSE	FALSE	NA	NA
INTERVAL	Nightingale	2	ENSG00000138002	IFT172	pc	Phosphatidylcholines	FALSE	FALSE	NA	NA
INTERVAL	Nightingale	2	ENSG00000138002	IFT172	pufa	Polyunsaturated fatty acids	FALSE	FALSE	NA	NA
INTERVAL	Nightingale	2	ENSG00000138002	IFT172	pufafa	Ratio of polyunsaturated fatty acids to total fatty acids	FALSE	FALSE	NA	NA
INTERVAL	Nightingale	2	ENSG00000138002	IFT172	remnantc	Remnant cholesterol (non-HDL, non-LDL -cholesterol)	FALSE	FALSE	NA	NA
INTERVAL	Nightingale	2	ENSG00000138002	IFT172	serumc	Total cholesterol	FALSE	FALSE	NA	NA
INTERVAL	Nightingale	2	ENSG00000138002	IFT172	serumtg	Total triglycerides	FALSE	FALSE	NA	NA
INTERVAL	Nightingale	2	ENSG00000138002	IFT172	sfa	Saturated fatty acids	FALSE	FALSE	NA	NA
INTERVAL	Nightingale	2	ENSG00000138002	IFT172	shdlfc	Free cholesterol in small HDL	FALSE	FALSE	NA	NA
INTERVAL	Nightingale	2	ENSG00000138002	IFT172	shdll	Total lipids in small HDL	FALSE	FALSE	NA	NA
INTERVAL	Nightingale	2	ENSG00000138002	IFT172	shdlp	Concentration of small HDL particles	FALSE	FALSE	NA	NA
INTERVAL	Nightingale	2	ENSG00000138002	IFT172	shdlpl	Phospholipids in small HDL	FALSE	FALSE	NA	NA
INTERVAL	Nightingale	2	ENSG00000138002	IFT172	shdltg	Triglycerides in small HDL	FALSE	FALSE	NA	NA
INTERVAL	Nightingale	2	ENSG00000138002	IFT172	shdltg_	Triglycerides to total lipids ratio in small HDL	FALSE	FALSE	NA	NA
INTERVAL	Nightingale	2	ENSG00000138002	IFT172	sldlfc	Free cholesterol in small LDL	FALSE	FALSE	NA	NA
INTERVAL	Nightingale	2	ENSG00000138002	IFT172	sldll	Total lipids in small LDL	FALSE	FALSE	NA	NA
INTERVAL	Nightingale	2	ENSG00000138002	IFT172	sldlp	Concentration of small LDL particles	FALSE	FALSE	NA	NA
INTERVAL	Nightingale	2	ENSG00000138002	IFT172	sldlpl	Phospholipids in small LDL	FALSE	FALSE	NA	NA
INTERVAL	Nightingale	2	ENSG00000138002	IFT172	sldltg	Triglycerides in small LDL	FALSE	FALSE	NA	NA
INTERVAL	Nightingale	2	ENSG00000138002	IFT172	sldltg_	Triglycerides to total lipids ratio in small LDL	FALSE	FALSE	NA	NA
INTERVAL	Nightingale	2	ENSG00000138002	IFT172	svldlc	Cholesterol in small VLDL	FALSE	FALSE	NA	NA
INTERVAL	Nightingale	2	ENSG00000138002	IFT172	svldlce	Cholesteryl esters in small VLDL	FALSE	FALSE	NA	NA
INTERVAL	Nightingale	2	ENSG00000138002	IFT172	svldlfc	Free cholesterol in small VLDL	FALSE	FALSE	NA	NA
INTERVAL	Nightingale	2	ENSG00000138002	IFT172	svldll	Total lipids in small VLDL	FALSE	FALSE	NA	NA
INTERVAL	Nightingale	2	ENSG00000138002	IFT172	svldlp	Concentration of small VLDL particles	FALSE	FALSE	NA	NA
INTERVAL	Nightingale	2	ENSG00000138002	IFT172	svldlpl	Phospholipids in small VLDL	FALSE	FALSE	NA	NA
INTERVAL	Nightingale	2	ENSG00000138002	IFT172	svldlpl_	Phospholipids to total lipids ratio in small VLDL	FALSE	FALSE	NA	NA
INTERVAL	Nightingale	2	ENSG00000138002	IFT172	svldltg	Triglycerides in small VLDL	FALSE	FALSE	NA	NA
INTERVAL	Nightingale	2	ENSG00000138002	IFT172	svldltg_	Triglycerides to total lipids ratio in small VLDL	FALSE	FALSE	NA	NA
INTERVAL	Nightingale	2	ENSG00000138002	IFT172	tgpg	Ratio of triglycerides to phosphoglycerides	FALSE	FALSE	NA	NA
INTERVAL	Nightingale	2	ENSG00000138002	IFT172	totcho	Total cholines	FALSE	FALSE	NA	NA
INTERVAL	Nightingale	2	ENSG00000138002	IFT172	totfa	Total fatty acids	FALSE	FALSE	NA	NA
INTERVAL	Nightingale	2	ENSG00000138002	IFT172	totpg	Phosphoglycerides	FALSE	FALSE	NA	NA
INTERVAL	Nightingale	2	ENSG00000138002	IFT172	vldlc	VLDL cholesterol	FALSE	FALSE	NA	NA
INTERVAL	Nightingale	2	ENSG00000138002	IFT172	vldld	Average diameter for VLDL particles	FALSE	FALSE	NA	NA
INTERVAL	Nightingale	2	ENSG00000138002	IFT172	vldltg	Triglycerides in VLDL	FALSE	FALSE	NA	NA
INTERVAL	Nightingale	2	ENSG00000138002	IFT172	xlhdlc_	Cholesterol to total lipids ratio in very large HDL	FALSE	FALSE	NA	NA
INTERVAL	Nightingale	2	ENSG00000138002	IFT172	xlhdlce_	Cholesteryl esters to total lipids ratio in very large HDL	FALSE	FALSE	NA	NA
INTERVAL	Nightingale	2	ENSG00000138002	IFT172	xlhdlpl_	Phospholipids to total lipids ratio in very large HDL	FALSE	FALSE	NA	NA
INTERVAL	Nightingale	2	ENSG00000138002	IFT172	xlhdltg_	Triglycerides to total lipids ratio in very large HDL	FALSE	FALSE	NA	NA
INTERVAL	Nightingale	2	ENSG00000138002	IFT172	xlvldlc	Cholesterol in very large VLDL	FALSE	FALSE	NA	NA
INTERVAL	Nightingale	2	ENSG00000138002	IFT172	xlvldlc_	Cholesterol to total lipids ratio in very large VLDL	FALSE	FALSE	NA	NA
INTERVAL	Nightingale	2	ENSG00000138002	IFT172	xlvldlce	Cholesteryl esters in very large VLDL	FALSE	FALSE	NA	NA
INTERVAL	Nightingale	2	ENSG00000138002	IFT172	xlvldlce_	Cholesteryl esters to total lipids ratio in very large VLDL	FALSE	FALSE	NA	NA
INTERVAL	Nightingale	2	ENSG00000138002	IFT172	xlvldlfc	Free cholesterol in very large VLDL	FALSE	FALSE	NA	NA
INTERVAL	Nightingale	2	ENSG00000138002	IFT172	xlvldll	Total lipids in very large VLDL	FALSE	FALSE	NA	NA
INTERVAL	Nightingale	2	ENSG00000138002	IFT172	xlvldlp	Concentration of very large VLDL particles	FALSE	FALSE	NA	NA
INTERVAL	Nightingale	2	ENSG00000138002	IFT172	xlvldlpl	Phospholipids in very large VLDL	FALSE	FALSE	NA	NA
INTERVAL	Nightingale	2	ENSG00000138002	IFT172	xlvldltg	Triglycerides in very large VLDL	FALSE	FALSE	NA	NA
INTERVAL	Nightingale	2	ENSG00000138002	IFT172	xlvldltg_	Triglycerides to total lipids ratio in very large VLDL	FALSE	FALSE	NA	NA
INTERVAL	Nightingale	2	ENSG00000138002	IFT172	xsvldlc_	Cholesterol to total lipids ratio in very small VLDL	FALSE	FALSE	NA	NA
INTERVAL	Nightingale	2	ENSG00000138002	IFT172	xsvldll	Total lipids in very small VLDL	FALSE	FALSE	NA	NA
INTERVAL	Nightingale	2	ENSG00000138002	IFT172	xsvldlp	Concentration of very small VLDL particles	FALSE	FALSE	NA	NA
INTERVAL	Nightingale	2	ENSG00000138002	IFT172	xsvldltg	Triglycerides in very small VLDL	FALSE	FALSE	NA	NA
INTERVAL	Nightingale	2	ENSG00000138002	IFT172	xsvldltg_	Triglycerides to total lipids ratio in very small VLDL	FALSE	FALSE	NA	NA
INTERVAL	Nightingale	2	ENSG00000138002	IFT172	xxlvldlc	Cholesterol in chylomicrons and extremely large VLDL	FALSE	FALSE	NA	NA
INTERVAL	Nightingale	2	ENSG00000138002	IFT172	xxlvldlce	Cholesteryl esters in chylomicrons and extremely large VLDL	FALSE	FALSE	NA	NA
INTERVAL	Nightingale	2	ENSG00000138002	IFT172	xxlvldlce_	Cholesteryl esters to total lipids ratio in chylomicrons and extremely large VLDL	FALSE	FALSE	NA	NA
INTERVAL	Nightingale	2	ENSG00000138002	IFT172	xxlvldlfc	Free cholesterol in chylomicrons and extremely large VLDL	FALSE	FALSE	NA	NA
INTERVAL	Nightingale	2	ENSG00000138002	IFT172	xxlvldlfc_	Free cholesterol to total lipids ratio in chylomicrons and extremely large VLDL	FALSE	FALSE	NA	NA
INTERVAL	Nightingale	2	ENSG00000138002	IFT172	xxlvldll	Total lipids in chylomicrons and extremely large VLDL	FALSE	FALSE	NA	NA
INTERVAL	Nightingale	2	ENSG00000138002	IFT172	xxlvldlp	Concentration of chylomicrons and extremely large VLDL particles	FALSE	FALSE	NA	NA
INTERVAL	Nightingale	2	ENSG00000138002	IFT172	xxlvldlpl	Phospholipids in chylomicrons and extremely large VLDL	FALSE	FALSE	NA	NA
INTERVAL	Nightingale	2	ENSG00000138002	IFT172	xxlvldlpl_	Phospholipids to total lipids ratio in chylomicrons and extremely large VLDL	FALSE	FALSE	NA	NA
INTERVAL	Nightingale	2	ENSG00000138002	IFT172	xxlvldltg	Triglycerides in chylomicrons and extremely large VLDL	FALSE	FALSE	NA	NA
INTERVAL	Nightingale	2	ENSG00000138028	CGREF1	ala	Alanine	FALSE	NA	NA	NA
INTERVAL	Nightingale	2	ENSG00000138028	CGREF1	apob	Apolipoprotein B	FALSE	NA	NA	NA
INTERVAL	Nightingale	2	ENSG00000138028	CGREF1	apobapoa1	Ratio of apolipoprotein B to apolipoprotein A1	FALSE	NA	NA	NA
INTERVAL	Nightingale	2	ENSG00000138028	CGREF1	cla	Conjugated linoleic acid	FALSE	NA	NA	NA
INTERVAL	Nightingale	2	ENSG00000138028	CGREF1	dag	Diacylglycerol	FALSE	NA	NA	NA
INTERVAL	Nightingale	2	ENSG00000138028	CGREF1	dagtg	Ratio of diacylglycerol to triglycerides	FALSE	NA	NA	NA
INTERVAL	Nightingale	2	ENSG00000138028	CGREF1	dha	Docosahexaenoic acid	FALSE	NA	NA	NA
INTERVAL	Nightingale	2	ENSG00000138028	CGREF1	estc	Total esterified cholesterol	FALSE	NA	NA	NA
INTERVAL	Nightingale	2	ENSG00000138028	CGREF1	falen	Estimated description of fatty acid chain length, not actual carbon number	FALSE	NA	NA	NA
INTERVAL	Nightingale	2	ENSG00000138028	CGREF1	faw3	Omega-3 fatty acids	FALSE	NA	NA	NA
INTERVAL	Nightingale	2	ENSG00000138028	CGREF1	faw6	Omega-6 fatty acids	FALSE	NA	NA	NA
INTERVAL	Nightingale	2	ENSG00000138028	CGREF1	faw6fa	Ratio of omega-6 fatty acids to total fatty acids	FALSE	NA	NA	NA
INTERVAL	Nightingale	2	ENSG00000138028	CGREF1	gln	Glutamine	FALSE	NA	NA	NA
INTERVAL	Nightingale	2	ENSG00000138028	CGREF1	gp	Glycoprotein acetyls	FALSE	NA	NA	NA
INTERVAL	Nightingale	2	ENSG00000138028	CGREF1	hdl3c	Cholesterol in the HDL3 fraction	FALSE	NA	NA	NA
INTERVAL	Nightingale	2	ENSG00000138028	CGREF1	hdltg	Triglycerides in HDL	FALSE	NA	NA	NA
INTERVAL	Nightingale	2	ENSG00000138028	CGREF1	idlfc_	Free cholesterol to total lipids ratio in IDL	FALSE	NA	NA	NA
INTERVAL	Nightingale	2	ENSG00000138028	CGREF1	idlpl_	Phospholipids to total lipids ratio in IDL	FALSE	NA	NA	NA
INTERVAL	Nightingale	2	ENSG00000138028	CGREF1	idltg	Triglycerides in IDL	FALSE	NA	NA	NA
INTERVAL	Nightingale	2	ENSG00000138028	CGREF1	idltg_	Triglycerides to total lipids ratio in IDL	FALSE	NA	NA	NA
INTERVAL	Nightingale	2	ENSG00000138028	CGREF1	ile	Isoleucine	FALSE	NA	NA	NA
INTERVAL	Nightingale	2	ENSG00000138028	CGREF1	la	Linoleic acid	FALSE	NA	NA	NA
INTERVAL	Nightingale	2	ENSG00000138028	CGREF1	lafa	Ratio of linoleic acid to total fatty acids	FALSE	NA	NA	NA
INTERVAL	Nightingale	2	ENSG00000138028	CGREF1	ldltg	Triglycerides in LDL	FALSE	NA	NA	NA
INTERVAL	Nightingale	2	ENSG00000138028	CGREF1	leu	Leucine	FALSE	NA	NA	NA
INTERVAL	Nightingale	2	ENSG00000138028	CGREF1	lhdlfc_	Free cholesterol to total lipids ratio in large HDL	FALSE	NA	NA	NA
INTERVAL	Nightingale	2	ENSG00000138028	CGREF1	lldlfc_	Free cholesterol to total lipids ratio in large LDL	FALSE	NA	NA	NA
INTERVAL	Nightingale	2	ENSG00000138028	CGREF1	lldltg	Triglycerides in large LDL	FALSE	NA	NA	NA
INTERVAL	Nightingale	2	ENSG00000138028	CGREF1	lldltg_	Triglycerides to total lipids ratio in large LDL	FALSE	NA	NA	NA
INTERVAL	Nightingale	2	ENSG00000138028	CGREF1	lvldlc	Cholesterol in large VLDL	FALSE	NA	NA	NA
INTERVAL	Nightingale	2	ENSG00000138028	CGREF1	lvldlc_	Cholesterol to total lipids ratio in large VLDL	FALSE	NA	NA	NA
INTERVAL	Nightingale	2	ENSG00000138028	CGREF1	lvldlce	Cholesteryl esters in large VLDL	FALSE	NA	NA	NA
INTERVAL	Nightingale	2	ENSG00000138028	CGREF1	lvldlce_	Cholesteryl esters to total lipids ratio in large VLDL	FALSE	NA	NA	NA
INTERVAL	Nightingale	2	ENSG00000138028	CGREF1	lvldlfc	Free cholesterol in large VLDL	FALSE	NA	NA	NA
INTERVAL	Nightingale	2	ENSG00000138028	CGREF1	lvldlfc_	Free cholesterol to total lipids ratio in large VLDL	FALSE	NA	NA	NA
INTERVAL	Nightingale	2	ENSG00000138028	CGREF1	lvldll	Total lipids in large VLDL	FALSE	NA	NA	NA
INTERVAL	Nightingale	2	ENSG00000138028	CGREF1	lvldlp	Concentration of large VLDL particles	FALSE	NA	NA	NA
INTERVAL	Nightingale	2	ENSG00000138028	CGREF1	lvldlpl	Phospholipids in large VLDL	FALSE	NA	NA	NA
INTERVAL	Nightingale	2	ENSG00000138028	CGREF1	lvldltg	Triglycerides in large VLDL	FALSE	NA	NA	NA
INTERVAL	Nightingale	2	ENSG00000138028	CGREF1	mhdlpl	Phospholipids in medium HDL	FALSE	NA	NA	NA
INTERVAL	Nightingale	2	ENSG00000138028	CGREF1	mhdltg	Triglycerides in medium HDL	FALSE	NA	NA	NA
INTERVAL	Nightingale	2	ENSG00000138028	CGREF1	mldlfc	Free cholesterol in medium LDL	FALSE	NA	NA	NA
INTERVAL	Nightingale	2	ENSG00000138028	CGREF1	mldlp	Concentration of medium LDL particles	FALSE	NA	NA	NA
INTERVAL	Nightingale	2	ENSG00000138028	CGREF1	mldlpl	Phospholipids in medium LDL	FALSE	NA	NA	NA
INTERVAL	Nightingale	2	ENSG00000138028	CGREF1	mldltg	Triglycerides in medium LDL	FALSE	NA	NA	NA
INTERVAL	Nightingale	2	ENSG00000138028	CGREF1	mldltg_	Triglycerides to total lipids ratio in medium LDL	FALSE	NA	NA	NA
INTERVAL	Nightingale	2	ENSG00000138028	CGREF1	mufa	Monounsaturated fatty acids	FALSE	NA	NA	NA
INTERVAL	Nightingale	2	ENSG00000138028	CGREF1	mufafa	Ratio of monounsaturated fatty acids to total fatty acids	FALSE	NA	NA	NA
INTERVAL	Nightingale	2	ENSG00000138028	CGREF1	mvldlc	Cholesterol in medium VLDL	FALSE	NA	NA	NA
INTERVAL	Nightingale	2	ENSG00000138028	CGREF1	mvldlce	Cholesteryl esters in medium VLDL	FALSE	NA	NA	NA
INTERVAL	Nightingale	2	ENSG00000138028	CGREF1	mvldlce_	Cholesteryl esters to total lipids ratio in medium VLDL	FALSE	NA	NA	NA
INTERVAL	Nightingale	2	ENSG00000138028	CGREF1	mvldlfc	Free cholesterol in medium VLDL	FALSE	NA	NA	NA
INTERVAL	Nightingale	2	ENSG00000138028	CGREF1	mvldlfc_	Free cholesterol to total lipids ratio in medium VLDL	FALSE	NA	NA	NA
INTERVAL	Nightingale	2	ENSG00000138028	CGREF1	mvldll	Total lipids in medium VLDL	FALSE	NA	NA	NA
INTERVAL	Nightingale	2	ENSG00000138028	CGREF1	mvldlp	Concentration of medium VLDL particles	FALSE	NA	NA	NA
INTERVAL	Nightingale	2	ENSG00000138028	CGREF1	mvldlpl	Phospholipids in medium VLDL	FALSE	NA	NA	NA
INTERVAL	Nightingale	2	ENSG00000138028	CGREF1	mvldltg	Triglycerides in medium VLDL	FALSE	NA	NA	NA
INTERVAL	Nightingale	2	ENSG00000138028	CGREF1	pc	Phosphatidylcholines	FALSE	NA	NA	NA
INTERVAL	Nightingale	2	ENSG00000138028	CGREF1	pufa	Polyunsaturated fatty acids	FALSE	NA	NA	NA
INTERVAL	Nightingale	2	ENSG00000138028	CGREF1	pufafa	Ratio of polyunsaturated fatty acids to total fatty acids	FALSE	NA	NA	NA
INTERVAL	Nightingale	2	ENSG00000138028	CGREF1	remnantc	Remnant cholesterol (non-HDL, non-LDL -cholesterol)	FALSE	NA	NA	NA
INTERVAL	Nightingale	2	ENSG00000138028	CGREF1	serumc	Total cholesterol	FALSE	NA	NA	NA
INTERVAL	Nightingale	2	ENSG00000138028	CGREF1	serumtg	Total triglycerides	FALSE	NA	NA	NA
INTERVAL	Nightingale	2	ENSG00000138028	CGREF1	sfa	Saturated fatty acids	FALSE	NA	NA	NA
INTERVAL	Nightingale	2	ENSG00000138028	CGREF1	shdlfc	Free cholesterol in small HDL	FALSE	NA	NA	NA
INTERVAL	Nightingale	2	ENSG00000138028	CGREF1	shdll	Total lipids in small HDL	FALSE	NA	NA	NA
INTERVAL	Nightingale	2	ENSG00000138028	CGREF1	shdlp	Concentration of small HDL particles	FALSE	NA	NA	NA
INTERVAL	Nightingale	2	ENSG00000138028	CGREF1	shdlpl	Phospholipids in small HDL	FALSE	NA	NA	NA
INTERVAL	Nightingale	2	ENSG00000138028	CGREF1	shdltg	Triglycerides in small HDL	FALSE	NA	NA	NA
INTERVAL	Nightingale	2	ENSG00000138028	CGREF1	shdltg_	Triglycerides to total lipids ratio in small HDL	FALSE	NA	NA	NA
INTERVAL	Nightingale	2	ENSG00000138028	CGREF1	sldlfc	Free cholesterol in small LDL	FALSE	NA	NA	NA
INTERVAL	Nightingale	2	ENSG00000138028	CGREF1	sldll	Total lipids in small LDL	FALSE	NA	NA	NA
INTERVAL	Nightingale	2	ENSG00000138028	CGREF1	sldlp	Concentration of small LDL particles	FALSE	NA	NA	NA
INTERVAL	Nightingale	2	ENSG00000138028	CGREF1	sldlpl	Phospholipids in small LDL	FALSE	NA	NA	NA
INTERVAL	Nightingale	2	ENSG00000138028	CGREF1	sldltg	Triglycerides in small LDL	FALSE	NA	NA	NA
INTERVAL	Nightingale	2	ENSG00000138028	CGREF1	sldltg_	Triglycerides to total lipids ratio in small LDL	FALSE	NA	NA	NA
INTERVAL	Nightingale	2	ENSG00000138028	CGREF1	svldlc	Cholesterol in small VLDL	FALSE	NA	NA	NA
INTERVAL	Nightingale	2	ENSG00000138028	CGREF1	svldlce	Cholesteryl esters in small VLDL	FALSE	NA	NA	NA
INTERVAL	Nightingale	2	ENSG00000138028	CGREF1	svldlfc	Free cholesterol in small VLDL	FALSE	NA	NA	NA
INTERVAL	Nightingale	2	ENSG00000138028	CGREF1	svldll	Total lipids in small VLDL	FALSE	NA	NA	NA
INTERVAL	Nightingale	2	ENSG00000138028	CGREF1	svldlp	Concentration of small VLDL particles	FALSE	NA	NA	NA
INTERVAL	Nightingale	2	ENSG00000138028	CGREF1	svldlpl	Phospholipids in small VLDL	FALSE	NA	NA	NA
INTERVAL	Nightingale	2	ENSG00000138028	CGREF1	svldlpl_	Phospholipids to total lipids ratio in small VLDL	FALSE	NA	NA	NA
INTERVAL	Nightingale	2	ENSG00000138028	CGREF1	svldltg	Triglycerides in small VLDL	FALSE	NA	NA	NA
INTERVAL	Nightingale	2	ENSG00000138028	CGREF1	svldltg_	Triglycerides to total lipids ratio in small VLDL	FALSE	NA	NA	NA
INTERVAL	Nightingale	2	ENSG00000138028	CGREF1	tgpg	Ratio of triglycerides to phosphoglycerides	FALSE	NA	NA	NA
INTERVAL	Nightingale	2	ENSG00000138028	CGREF1	totcho	Total cholines	FALSE	NA	NA	NA
INTERVAL	Nightingale	2	ENSG00000138028	CGREF1	totfa	Total fatty acids	FALSE	NA	NA	NA
INTERVAL	Nightingale	2	ENSG00000138028	CGREF1	totpg	Phosphoglycerides	FALSE	NA	NA	NA
INTERVAL	Nightingale	2	ENSG00000138028	CGREF1	vldlc	VLDL cholesterol	FALSE	NA	NA	NA
INTERVAL	Nightingale	2	ENSG00000138028	CGREF1	vldld	Average diameter for VLDL particles	FALSE	NA	NA	NA
INTERVAL	Nightingale	2	ENSG00000138028	CGREF1	vldltg	Triglycerides in VLDL	FALSE	NA	NA	NA
INTERVAL	Nightingale	2	ENSG00000138028	CGREF1	xlhdlc_	Cholesterol to total lipids ratio in very large HDL	FALSE	NA	NA	NA
INTERVAL	Nightingale	2	ENSG00000138028	CGREF1	xlhdlce_	Cholesteryl esters to total lipids ratio in very large HDL	FALSE	NA	NA	NA
INTERVAL	Nightingale	2	ENSG00000138028	CGREF1	xlhdlpl_	Phospholipids to total lipids ratio in very large HDL	FALSE	NA	NA	NA
INTERVAL	Nightingale	2	ENSG00000138028	CGREF1	xlhdltg_	Triglycerides to total lipids ratio in very large HDL	FALSE	NA	NA	NA
INTERVAL	Nightingale	2	ENSG00000138028	CGREF1	xlvldlc	Cholesterol in very large VLDL	FALSE	NA	NA	NA
INTERVAL	Nightingale	2	ENSG00000138028	CGREF1	xlvldlc_	Cholesterol to total lipids ratio in very large VLDL	FALSE	NA	NA	NA
INTERVAL	Nightingale	2	ENSG00000138028	CGREF1	xlvldlce	Cholesteryl esters in very large VLDL	FALSE	NA	NA	NA
INTERVAL	Nightingale	2	ENSG00000138028	CGREF1	xlvldlce_	Cholesteryl esters to total lipids ratio in very large VLDL	FALSE	NA	NA	NA
INTERVAL	Nightingale	2	ENSG00000138028	CGREF1	xlvldlfc	Free cholesterol in very large VLDL	FALSE	NA	NA	NA
INTERVAL	Nightingale	2	ENSG00000138028	CGREF1	xlvldll	Total lipids in very large VLDL	FALSE	NA	NA	NA
INTERVAL	Nightingale	2	ENSG00000138028	CGREF1	xlvldlp	Concentration of very large VLDL particles	FALSE	NA	NA	NA
INTERVAL	Nightingale	2	ENSG00000138028	CGREF1	xlvldlpl	Phospholipids in very large VLDL	FALSE	NA	NA	NA
INTERVAL	Nightingale	2	ENSG00000138028	CGREF1	xlvldltg	Triglycerides in very large VLDL	FALSE	NA	NA	NA
INTERVAL	Nightingale	2	ENSG00000138028	CGREF1	xlvldltg_	Triglycerides to total lipids ratio in very large VLDL	FALSE	NA	NA	NA
INTERVAL	Nightingale	2	ENSG00000138028	CGREF1	xsvldlc_	Cholesterol to total lipids ratio in very small VLDL	FALSE	NA	NA	NA
INTERVAL	Nightingale	2	ENSG00000138028	CGREF1	xsvldll	Total lipids in very small VLDL	FALSE	NA	NA	NA
INTERVAL	Nightingale	2	ENSG00000138028	CGREF1	xsvldlp	Concentration of very small VLDL particles	FALSE	NA	NA	NA
INTERVAL	Nightingale	2	ENSG00000138028	CGREF1	xsvldltg	Triglycerides in very small VLDL	FALSE	NA	NA	NA
INTERVAL	Nightingale	2	ENSG00000138028	CGREF1	xsvldltg_	Triglycerides to total lipids ratio in very small VLDL	FALSE	NA	NA	NA
INTERVAL	Nightingale	2	ENSG00000138028	CGREF1	xxlvldlc	Cholesterol in chylomicrons and extremely large VLDL	FALSE	NA	NA	NA
INTERVAL	Nightingale	2	ENSG00000138028	CGREF1	xxlvldlce	Cholesteryl esters in chylomicrons and extremely large VLDL	FALSE	NA	NA	NA
INTERVAL	Nightingale	2	ENSG00000138028	CGREF1	xxlvldlce_	Cholesteryl esters to total lipids ratio in chylomicrons and extremely large VLDL	FALSE	NA	NA	NA
INTERVAL	Nightingale	2	ENSG00000138028	CGREF1	xxlvldlfc	Free cholesterol in chylomicrons and extremely large VLDL	FALSE	NA	NA	NA
INTERVAL	Nightingale	2	ENSG00000138028	CGREF1	xxlvldlfc_	Free cholesterol to total lipids ratio in chylomicrons and extremely large VLDL	FALSE	NA	NA	NA
INTERVAL	Nightingale	2	ENSG00000138028	CGREF1	xxlvldll	Total lipids in chylomicrons and extremely large VLDL	FALSE	NA	NA	NA
INTERVAL	Nightingale	2	ENSG00000138028	CGREF1	xxlvldlp	Concentration of chylomicrons and extremely large VLDL particles	FALSE	NA	NA	NA
INTERVAL	Nightingale	2	ENSG00000138028	CGREF1	xxlvldlpl	Phospholipids in chylomicrons and extremely large VLDL	FALSE	NA	NA	NA
INTERVAL	Nightingale	2	ENSG00000138028	CGREF1	xxlvldlpl_	Phospholipids to total lipids ratio in chylomicrons and extremely large VLDL	FALSE	NA	NA	NA
INTERVAL	Nightingale	2	ENSG00000138028	CGREF1	xxlvldltg	Triglycerides in chylomicrons and extremely large VLDL	FALSE	NA	NA	NA
INTERVAL	Nightingale	2	ENSG00000138030	KHK	ala	Alanine	FALSE	NA	NA	NA
INTERVAL	Nightingale	2	ENSG00000138030	KHK	apob	Apolipoprotein B	FALSE	NA	NA	NA
INTERVAL	Nightingale	2	ENSG00000138030	KHK	apobapoa1	Ratio of apolipoprotein B to apolipoprotein A1	FALSE	NA	NA	NA
INTERVAL	Nightingale	2	ENSG00000138030	KHK	cla	Conjugated linoleic acid	FALSE	NA	NA	NA
INTERVAL	Nightingale	2	ENSG00000138030	KHK	dag	Diacylglycerol	FALSE	NA	NA	NA
INTERVAL	Nightingale	2	ENSG00000138030	KHK	dagtg	Ratio of diacylglycerol to triglycerides	FALSE	NA	NA	NA
INTERVAL	Nightingale	2	ENSG00000138030	KHK	dha	Docosahexaenoic acid	FALSE	NA	NA	NA
INTERVAL	Nightingale	2	ENSG00000138030	KHK	estc	Total esterified cholesterol	FALSE	NA	NA	NA
INTERVAL	Nightingale	2	ENSG00000138030	KHK	falen	Estimated description of fatty acid chain length, not actual carbon number	FALSE	NA	NA	NA
INTERVAL	Nightingale	2	ENSG00000138030	KHK	faw3	Omega-3 fatty acids	FALSE	NA	NA	NA
INTERVAL	Nightingale	2	ENSG00000138030	KHK	faw6	Omega-6 fatty acids	FALSE	NA	NA	NA
INTERVAL	Nightingale	2	ENSG00000138030	KHK	faw6fa	Ratio of omega-6 fatty acids to total fatty acids	FALSE	NA	NA	NA
INTERVAL	Nightingale	2	ENSG00000138030	KHK	gln	Glutamine	FALSE	NA	NA	NA
INTERVAL	Nightingale	2	ENSG00000138030	KHK	gp	Glycoprotein acetyls	FALSE	NA	NA	NA
INTERVAL	Nightingale	2	ENSG00000138030	KHK	hdl3c	Cholesterol in the HDL3 fraction	FALSE	NA	NA	NA
INTERVAL	Nightingale	2	ENSG00000138030	KHK	hdltg	Triglycerides in HDL	FALSE	NA	NA	NA
INTERVAL	Nightingale	2	ENSG00000138030	KHK	idlfc_	Free cholesterol to total lipids ratio in IDL	FALSE	NA	NA	NA
INTERVAL	Nightingale	2	ENSG00000138030	KHK	idlpl_	Phospholipids to total lipids ratio in IDL	FALSE	NA	NA	NA
INTERVAL	Nightingale	2	ENSG00000138030	KHK	idltg	Triglycerides in IDL	FALSE	NA	NA	NA
INTERVAL	Nightingale	2	ENSG00000138030	KHK	idltg_	Triglycerides to total lipids ratio in IDL	FALSE	NA	NA	NA
INTERVAL	Nightingale	2	ENSG00000138030	KHK	ile	Isoleucine	FALSE	NA	NA	NA
INTERVAL	Nightingale	2	ENSG00000138030	KHK	la	Linoleic acid	FALSE	NA	NA	NA
INTERVAL	Nightingale	2	ENSG00000138030	KHK	lafa	Ratio of linoleic acid to total fatty acids	FALSE	NA	NA	NA
INTERVAL	Nightingale	2	ENSG00000138030	KHK	ldltg	Triglycerides in LDL	FALSE	NA	NA	NA
INTERVAL	Nightingale	2	ENSG00000138030	KHK	leu	Leucine	FALSE	NA	NA	NA
INTERVAL	Nightingale	2	ENSG00000138030	KHK	lhdlfc_	Free cholesterol to total lipids ratio in large HDL	FALSE	NA	NA	NA
INTERVAL	Nightingale	2	ENSG00000138030	KHK	lldlfc_	Free cholesterol to total lipids ratio in large LDL	FALSE	NA	NA	NA
INTERVAL	Nightingale	2	ENSG00000138030	KHK	lldltg	Triglycerides in large LDL	FALSE	NA	NA	NA
INTERVAL	Nightingale	2	ENSG00000138030	KHK	lldltg_	Triglycerides to total lipids ratio in large LDL	FALSE	NA	NA	NA
INTERVAL	Nightingale	2	ENSG00000138030	KHK	lvldlc	Cholesterol in large VLDL	FALSE	NA	NA	NA
INTERVAL	Nightingale	2	ENSG00000138030	KHK	lvldlc_	Cholesterol to total lipids ratio in large VLDL	FALSE	NA	NA	NA
INTERVAL	Nightingale	2	ENSG00000138030	KHK	lvldlce	Cholesteryl esters in large VLDL	FALSE	NA	NA	NA
INTERVAL	Nightingale	2	ENSG00000138030	KHK	lvldlce_	Cholesteryl esters to total lipids ratio in large VLDL	FALSE	NA	NA	NA
INTERVAL	Nightingale	2	ENSG00000138030	KHK	lvldlfc	Free cholesterol in large VLDL	FALSE	NA	NA	NA
INTERVAL	Nightingale	2	ENSG00000138030	KHK	lvldlfc_	Free cholesterol to total lipids ratio in large VLDL	FALSE	NA	NA	NA
INTERVAL	Nightingale	2	ENSG00000138030	KHK	lvldll	Total lipids in large VLDL	FALSE	NA	NA	NA
INTERVAL	Nightingale	2	ENSG00000138030	KHK	lvldlp	Concentration of large VLDL particles	FALSE	NA	NA	NA
INTERVAL	Nightingale	2	ENSG00000138030	KHK	lvldlpl	Phospholipids in large VLDL	FALSE	NA	NA	NA
INTERVAL	Nightingale	2	ENSG00000138030	KHK	lvldltg	Triglycerides in large VLDL	FALSE	NA	NA	NA
INTERVAL	Nightingale	2	ENSG00000138030	KHK	mhdlpl	Phospholipids in medium HDL	FALSE	NA	NA	NA
INTERVAL	Nightingale	2	ENSG00000138030	KHK	mhdltg	Triglycerides in medium HDL	FALSE	NA	NA	NA
INTERVAL	Nightingale	2	ENSG00000138030	KHK	mldlfc	Free cholesterol in medium LDL	FALSE	NA	NA	NA
INTERVAL	Nightingale	2	ENSG00000138030	KHK	mldlp	Concentration of medium LDL particles	FALSE	NA	NA	NA
INTERVAL	Nightingale	2	ENSG00000138030	KHK	mldlpl	Phospholipids in medium LDL	FALSE	NA	NA	NA
INTERVAL	Nightingale	2	ENSG00000138030	KHK	mldltg	Triglycerides in medium LDL	FALSE	NA	NA	NA
INTERVAL	Nightingale	2	ENSG00000138030	KHK	mldltg_	Triglycerides to total lipids ratio in medium LDL	FALSE	NA	NA	NA
INTERVAL	Nightingale	2	ENSG00000138030	KHK	mufa	Monounsaturated fatty acids	FALSE	NA	NA	NA
INTERVAL	Nightingale	2	ENSG00000138030	KHK	mufafa	Ratio of monounsaturated fatty acids to total fatty acids	FALSE	NA	NA	NA
INTERVAL	Nightingale	2	ENSG00000138030	KHK	mvldlc	Cholesterol in medium VLDL	FALSE	NA	NA	NA
INTERVAL	Nightingale	2	ENSG00000138030	KHK	mvldlce	Cholesteryl esters in medium VLDL	FALSE	NA	NA	NA
INTERVAL	Nightingale	2	ENSG00000138030	KHK	mvldlce_	Cholesteryl esters to total lipids ratio in medium VLDL	FALSE	NA	NA	NA
INTERVAL	Nightingale	2	ENSG00000138030	KHK	mvldlfc	Free cholesterol in medium VLDL	FALSE	NA	NA	NA
INTERVAL	Nightingale	2	ENSG00000138030	KHK	mvldlfc_	Free cholesterol to total lipids ratio in medium VLDL	FALSE	NA	NA	NA
INTERVAL	Nightingale	2	ENSG00000138030	KHK	mvldll	Total lipids in medium VLDL	FALSE	NA	NA	NA
INTERVAL	Nightingale	2	ENSG00000138030	KHK	mvldlp	Concentration of medium VLDL particles	FALSE	NA	NA	NA
INTERVAL	Nightingale	2	ENSG00000138030	KHK	mvldlpl	Phospholipids in medium VLDL	FALSE	NA	NA	NA
INTERVAL	Nightingale	2	ENSG00000138030	KHK	mvldltg	Triglycerides in medium VLDL	FALSE	NA	NA	NA
INTERVAL	Nightingale	2	ENSG00000138030	KHK	pc	Phosphatidylcholines	FALSE	NA	NA	NA
INTERVAL	Nightingale	2	ENSG00000138030	KHK	pufa	Polyunsaturated fatty acids	FALSE	NA	NA	NA
INTERVAL	Nightingale	2	ENSG00000138030	KHK	pufafa	Ratio of polyunsaturated fatty acids to total fatty acids	FALSE	NA	NA	NA
INTERVAL	Nightingale	2	ENSG00000138030	KHK	remnantc	Remnant cholesterol (non-HDL, non-LDL -cholesterol)	FALSE	NA	NA	NA
INTERVAL	Nightingale	2	ENSG00000138030	KHK	serumc	Total cholesterol	FALSE	NA	NA	NA
INTERVAL	Nightingale	2	ENSG00000138030	KHK	serumtg	Total triglycerides	FALSE	NA	NA	NA
INTERVAL	Nightingale	2	ENSG00000138030	KHK	sfa	Saturated fatty acids	FALSE	NA	NA	NA
INTERVAL	Nightingale	2	ENSG00000138030	KHK	shdlfc	Free cholesterol in small HDL	FALSE	NA	NA	NA
INTERVAL	Nightingale	2	ENSG00000138030	KHK	shdll	Total lipids in small HDL	FALSE	NA	NA	NA
INTERVAL	Nightingale	2	ENSG00000138030	KHK	shdlp	Concentration of small HDL particles	FALSE	NA	NA	NA
INTERVAL	Nightingale	2	ENSG00000138030	KHK	shdlpl	Phospholipids in small HDL	FALSE	NA	NA	NA
INTERVAL	Nightingale	2	ENSG00000138030	KHK	shdltg	Triglycerides in small HDL	FALSE	NA	NA	NA
INTERVAL	Nightingale	2	ENSG00000138030	KHK	shdltg_	Triglycerides to total lipids ratio in small HDL	FALSE	NA	NA	NA
INTERVAL	Nightingale	2	ENSG00000138030	KHK	sldlfc	Free cholesterol in small LDL	FALSE	NA	NA	NA
INTERVAL	Nightingale	2	ENSG00000138030	KHK	sldll	Total lipids in small LDL	FALSE	NA	NA	NA
INTERVAL	Nightingale	2	ENSG00000138030	KHK	sldlp	Concentration of small LDL particles	FALSE	NA	NA	NA
INTERVAL	Nightingale	2	ENSG00000138030	KHK	sldlpl	Phospholipids in small LDL	FALSE	NA	NA	NA
INTERVAL	Nightingale	2	ENSG00000138030	KHK	sldltg	Triglycerides in small LDL	FALSE	NA	NA	NA
INTERVAL	Nightingale	2	ENSG00000138030	KHK	sldltg_	Triglycerides to total lipids ratio in small LDL	FALSE	NA	NA	NA
INTERVAL	Nightingale	2	ENSG00000138030	KHK	svldlc	Cholesterol in small VLDL	FALSE	NA	NA	NA
INTERVAL	Nightingale	2	ENSG00000138030	KHK	svldlce	Cholesteryl esters in small VLDL	FALSE	NA	NA	NA
INTERVAL	Nightingale	2	ENSG00000138030	KHK	svldlfc	Free cholesterol in small VLDL	FALSE	NA	NA	NA
INTERVAL	Nightingale	2	ENSG00000138030	KHK	svldll	Total lipids in small VLDL	FALSE	NA	NA	NA
INTERVAL	Nightingale	2	ENSG00000138030	KHK	svldlp	Concentration of small VLDL particles	FALSE	NA	NA	NA
INTERVAL	Nightingale	2	ENSG00000138030	KHK	svldlpl	Phospholipids in small VLDL	FALSE	NA	NA	NA
INTERVAL	Nightingale	2	ENSG00000138030	KHK	svldlpl_	Phospholipids to total lipids ratio in small VLDL	FALSE	NA	NA	NA
INTERVAL	Nightingale	2	ENSG00000138030	KHK	svldltg	Triglycerides in small VLDL	FALSE	NA	NA	NA
INTERVAL	Nightingale	2	ENSG00000138030	KHK	svldltg_	Triglycerides to total lipids ratio in small VLDL	FALSE	NA	NA	NA
INTERVAL	Nightingale	2	ENSG00000138030	KHK	tgpg	Ratio of triglycerides to phosphoglycerides	FALSE	NA	NA	NA
INTERVAL	Nightingale	2	ENSG00000138030	KHK	totcho	Total cholines	FALSE	NA	NA	NA
INTERVAL	Nightingale	2	ENSG00000138030	KHK	totfa	Total fatty acids	FALSE	NA	NA	NA
INTERVAL	Nightingale	2	ENSG00000138030	KHK	totpg	Phosphoglycerides	FALSE	NA	NA	NA
INTERVAL	Nightingale	2	ENSG00000138030	KHK	vldlc	VLDL cholesterol	FALSE	NA	NA	NA
INTERVAL	Nightingale	2	ENSG00000138030	KHK	vldld	Average diameter for VLDL particles	FALSE	NA	NA	NA
INTERVAL	Nightingale	2	ENSG00000138030	KHK	vldltg	Triglycerides in VLDL	FALSE	NA	NA	NA
INTERVAL	Nightingale	2	ENSG00000138030	KHK	xlhdlc_	Cholesterol to total lipids ratio in very large HDL	FALSE	NA	NA	NA
INTERVAL	Nightingale	2	ENSG00000138030	KHK	xlhdlce_	Cholesteryl esters to total lipids ratio in very large HDL	FALSE	NA	NA	NA
INTERVAL	Nightingale	2	ENSG00000138030	KHK	xlhdlpl_	Phospholipids to total lipids ratio in very large HDL	FALSE	NA	NA	NA
INTERVAL	Nightingale	2	ENSG00000138030	KHK	xlhdltg_	Triglycerides to total lipids ratio in very large HDL	FALSE	NA	NA	NA
INTERVAL	Nightingale	2	ENSG00000138030	KHK	xlvldlc	Cholesterol in very large VLDL	FALSE	NA	NA	NA
INTERVAL	Nightingale	2	ENSG00000138030	KHK	xlvldlc_	Cholesterol to total lipids ratio in very large VLDL	FALSE	NA	NA	NA
INTERVAL	Nightingale	2	ENSG00000138030	KHK	xlvldlce	Cholesteryl esters in very large VLDL	FALSE	NA	NA	NA
INTERVAL	Nightingale	2	ENSG00000138030	KHK	xlvldlce_	Cholesteryl esters to total lipids ratio in very large VLDL	FALSE	NA	NA	NA
INTERVAL	Nightingale	2	ENSG00000138030	KHK	xlvldlfc	Free cholesterol in very large VLDL	FALSE	NA	NA	NA
INTERVAL	Nightingale	2	ENSG00000138030	KHK	xlvldll	Total lipids in very large VLDL	FALSE	NA	NA	NA
INTERVAL	Nightingale	2	ENSG00000138030	KHK	xlvldlp	Concentration of very large VLDL particles	FALSE	NA	NA	NA
INTERVAL	Nightingale	2	ENSG00000138030	KHK	xlvldlpl	Phospholipids in very large VLDL	FALSE	NA	NA	NA
INTERVAL	Nightingale	2	ENSG00000138030	KHK	xlvldltg	Triglycerides in very large VLDL	FALSE	NA	NA	NA
INTERVAL	Nightingale	2	ENSG00000138030	KHK	xlvldltg_	Triglycerides to total lipids ratio in very large VLDL	FALSE	NA	NA	NA
INTERVAL	Nightingale	2	ENSG00000138030	KHK	xsvldlc_	Cholesterol to total lipids ratio in very small VLDL	FALSE	NA	NA	NA
INTERVAL	Nightingale	2	ENSG00000138030	KHK	xsvldll	Total lipids in very small VLDL	FALSE	NA	NA	NA
INTERVAL	Nightingale	2	ENSG00000138030	KHK	xsvldlp	Concentration of very small VLDL particles	FALSE	NA	NA	NA
INTERVAL	Nightingale	2	ENSG00000138030	KHK	xsvldltg	Triglycerides in very small VLDL	FALSE	NA	NA	NA
INTERVAL	Nightingale	2	ENSG00000138030	KHK	xsvldltg_	Triglycerides to total lipids ratio in very small VLDL	FALSE	NA	NA	NA
INTERVAL	Nightingale	2	ENSG00000138030	KHK	xxlvldlc	Cholesterol in chylomicrons and extremely large VLDL	FALSE	NA	NA	NA
INTERVAL	Nightingale	2	ENSG00000138030	KHK	xxlvldlce	Cholesteryl esters in chylomicrons and extremely large VLDL	FALSE	NA	NA	NA
INTERVAL	Nightingale	2	ENSG00000138030	KHK	xxlvldlce_	Cholesteryl esters to total lipids ratio in chylomicrons and extremely large VLDL	FALSE	NA	NA	NA
INTERVAL	Nightingale	2	ENSG00000138030	KHK	xxlvldlfc	Free cholesterol in chylomicrons and extremely large VLDL	FALSE	NA	NA	NA
INTERVAL	Nightingale	2	ENSG00000138030	KHK	xxlvldlfc_	Free cholesterol to total lipids ratio in chylomicrons and extremely large VLDL	FALSE	NA	NA	NA
INTERVAL	Nightingale	2	ENSG00000138030	KHK	xxlvldll	Total lipids in chylomicrons and extremely large VLDL	FALSE	NA	NA	NA
INTERVAL	Nightingale	2	ENSG00000138030	KHK	xxlvldlp	Concentration of chylomicrons and extremely large VLDL particles	FALSE	NA	NA	NA
INTERVAL	Nightingale	2	ENSG00000138030	KHK	xxlvldlpl	Phospholipids in chylomicrons and extremely large VLDL	FALSE	NA	NA	NA
INTERVAL	Nightingale	2	ENSG00000138030	KHK	xxlvldlpl_	Phospholipids to total lipids ratio in chylomicrons and extremely large VLDL	FALSE	NA	NA	NA
INTERVAL	Nightingale	2	ENSG00000138030	KHK	xxlvldltg	Triglycerides in chylomicrons and extremely large VLDL	FALSE	NA	NA	NA
INTERVAL	Nightingale	2	ENSG00000138032	PPM1B	apob	Apolipoprotein B	FALSE	NA	NA	NA
INTERVAL	Nightingale	2	ENSG00000138032	PPM1B	apobapoa1	Ratio of apolipoprotein B to apolipoprotein A1	FALSE	NA	NA	NA
INTERVAL	Nightingale	2	ENSG00000138032	PPM1B	estc	Total esterified cholesterol	FALSE	NA	NA	NA
INTERVAL	Nightingale	2	ENSG00000138032	PPM1B	faw6	Omega-6 fatty acids	FALSE	NA	NA	NA
INTERVAL	Nightingale	2	ENSG00000138032	PPM1B	freec	Total free cholesterol	FALSE	NA	NA	NA
INTERVAL	Nightingale	2	ENSG00000138032	PPM1B	idlc	Cholesterol in IDL	FALSE	NA	NA	NA
INTERVAL	Nightingale	2	ENSG00000138032	PPM1B	idlc_	Cholesterol to total lipids ratio in IDL	FALSE	NA	NA	NA
INTERVAL	Nightingale	2	ENSG00000138032	PPM1B	idlce	Cholesteryl esters in IDL	FALSE	NA	NA	NA
INTERVAL	Nightingale	2	ENSG00000138032	PPM1B	idlce_	Cholesteryl esters to total lipids ratio in IDL	FALSE	NA	NA	NA
INTERVAL	Nightingale	2	ENSG00000138032	PPM1B	idlfc	Free cholesterol in IDL	FALSE	NA	NA	NA
INTERVAL	Nightingale	2	ENSG00000138032	PPM1B	idll	Total lipids in IDL	FALSE	NA	NA	NA
INTERVAL	Nightingale	2	ENSG00000138032	PPM1B	idlp	Concentration of IDL particles	FALSE	NA	NA	NA
INTERVAL	Nightingale	2	ENSG00000138032	PPM1B	idlpl	Phospholipids in IDL	FALSE	NA	NA	NA
INTERVAL	Nightingale	2	ENSG00000138032	PPM1B	la	Linoleic acid	FALSE	NA	NA	NA
INTERVAL	Nightingale	2	ENSG00000138032	PPM1B	ldlc	LDL cholesterol	FALSE	NA	NA	NA
INTERVAL	Nightingale	2	ENSG00000138032	PPM1B	lldlc	Cholesterol in large LDL	FALSE	NA	NA	NA
INTERVAL	Nightingale	2	ENSG00000138032	PPM1B	lldlc_	Cholesterol to total lipids ratio in large LDL	FALSE	NA	NA	NA
INTERVAL	Nightingale	2	ENSG00000138032	PPM1B	lldlce	Cholesteryl esters in large LDL	FALSE	NA	NA	NA
INTERVAL	Nightingale	2	ENSG00000138032	PPM1B	lldlce_	Cholesteryl esters to total lipids ratio in large LDL	FALSE	NA	NA	NA
INTERVAL	Nightingale	2	ENSG00000138032	PPM1B	lldlfc	Free cholesterol in large LDL	FALSE	NA	NA	NA
INTERVAL	Nightingale	2	ENSG00000138032	PPM1B	lldll	Total lipids in large LDL	FALSE	NA	NA	NA
INTERVAL	Nightingale	2	ENSG00000138032	PPM1B	lldlp	Concentration of large LDL particles	FALSE	NA	NA	NA
INTERVAL	Nightingale	2	ENSG00000138032	PPM1B	lldlpl	Phospholipids in large LDL	FALSE	NA	NA	NA
INTERVAL	Nightingale	2	ENSG00000138032	PPM1B	lldlpl_	Phospholipids to total lipids ratio in large LDL	FALSE	NA	NA	NA
INTERVAL	Nightingale	2	ENSG00000138032	PPM1B	mldlc	Cholesterol in medium LDL	FALSE	NA	NA	NA
INTERVAL	Nightingale	2	ENSG00000138032	PPM1B	mldlc_	Cholesterol to total lipids ratio in medium LDL	FALSE	NA	NA	NA
INTERVAL	Nightingale	2	ENSG00000138032	PPM1B	mldlce	Cholesteryl esters in medium LDL	FALSE	NA	NA	NA
INTERVAL	Nightingale	2	ENSG00000138032	PPM1B	mldlce_	Cholesteryl esters to total lipids ratio in medium LDL	FALSE	NA	NA	NA
INTERVAL	Nightingale	2	ENSG00000138032	PPM1B	mldlfc	Free cholesterol in medium LDL	FALSE	NA	NA	NA
INTERVAL	Nightingale	2	ENSG00000138032	PPM1B	mldlfc_	Free cholesterol to total lipids ratio in medium LDL	FALSE	NA	NA	NA
INTERVAL	Nightingale	2	ENSG00000138032	PPM1B	mldll	Total lipids in medium LDL	FALSE	NA	NA	NA
INTERVAL	Nightingale	2	ENSG00000138032	PPM1B	mldlp	Concentration of medium LDL particles	FALSE	NA	NA	NA
INTERVAL	Nightingale	2	ENSG00000138032	PPM1B	mldlpl	Phospholipids in medium LDL	FALSE	NA	NA	NA
INTERVAL	Nightingale	2	ENSG00000138032	PPM1B	mldlpl_	Phospholipids to total lipids ratio in medium LDL	FALSE	NA	NA	NA
INTERVAL	Nightingale	2	ENSG00000138032	PPM1B	mvldlce	Cholesteryl esters in medium VLDL	FALSE	NA	NA	NA
INTERVAL	Nightingale	2	ENSG00000138032	PPM1B	pufa	Polyunsaturated fatty acids	FALSE	NA	NA	NA
INTERVAL	Nightingale	2	ENSG00000138032	PPM1B	remnantc	Remnant cholesterol (non-HDL, non-LDL -cholesterol)	FALSE	NA	NA	NA
INTERVAL	Nightingale	2	ENSG00000138032	PPM1B	serumc	Total cholesterol	FALSE	NA	NA	NA
INTERVAL	Nightingale	2	ENSG00000138032	PPM1B	sldlc	Cholesterol in small LDL	FALSE	NA	NA	NA
INTERVAL	Nightingale	2	ENSG00000138032	PPM1B	sldlc_	Cholesterol to total lipids ratio in small LDL	FALSE	NA	NA	NA
INTERVAL	Nightingale	2	ENSG00000138032	PPM1B	sldlce	Cholesteryl esters in small LDL	FALSE	NA	NA	NA
INTERVAL	Nightingale	2	ENSG00000138032	PPM1B	sldlce_	Cholesteryl esters to total lipids ratio in small LDL	FALSE	NA	NA	NA
INTERVAL	Nightingale	2	ENSG00000138032	PPM1B	sldlfc	Free cholesterol in small LDL	FALSE	NA	NA	NA
INTERVAL	Nightingale	2	ENSG00000138032	PPM1B	sldlfc_	Free cholesterol to total lipids ratio in small LDL	FALSE	NA	NA	NA
INTERVAL	Nightingale	2	ENSG00000138032	PPM1B	sldll	Total lipids in small LDL	FALSE	NA	NA	NA
INTERVAL	Nightingale	2	ENSG00000138032	PPM1B	sldlp	Concentration of small LDL particles	FALSE	NA	NA	NA
INTERVAL	Nightingale	2	ENSG00000138032	PPM1B	sldlpl	Phospholipids in small LDL	FALSE	NA	NA	NA
INTERVAL	Nightingale	2	ENSG00000138032	PPM1B	sldlpl_	Phospholipids to total lipids ratio in small LDL	FALSE	NA	NA	NA
INTERVAL	Nightingale	2	ENSG00000138032	PPM1B	svldlc	Cholesterol in small VLDL	FALSE	NA	NA	NA
INTERVAL	Nightingale	2	ENSG00000138032	PPM1B	svldlce	Cholesteryl esters in small VLDL	FALSE	NA	NA	NA
INTERVAL	Nightingale	2	ENSG00000138032	PPM1B	vldlc	VLDL cholesterol	FALSE	NA	NA	NA
INTERVAL	Nightingale	2	ENSG00000138032	PPM1B	xsvldlc	Cholesterol in very small VLDL	FALSE	NA	NA	NA
INTERVAL	Nightingale	2	ENSG00000138032	PPM1B	xsvldlce	Cholesteryl esters in very small VLDL	FALSE	NA	NA	NA
INTERVAL	Nightingale	2	ENSG00000138032	PPM1B	xsvldlfc	Free cholesterol in very small VLDL	FALSE	NA	NA	NA
INTERVAL	Nightingale	2	ENSG00000138032	PPM1B	xsvldll	Total lipids in very small VLDL	FALSE	NA	NA	NA
INTERVAL	Nightingale	2	ENSG00000138032	PPM1B	xsvldlp	Concentration of very small VLDL particles	FALSE	NA	NA	NA
INTERVAL	Nightingale	2	ENSG00000138032	PPM1B	xsvldlpl	Phospholipids in very small VLDL	FALSE	NA	NA	NA
INTERVAL	Nightingale	2	ENSG00000138036	DYNC2LI1	apob	Apolipoprotein B	FALSE	NA	NA	NA
INTERVAL	Nightingale	2	ENSG00000138036	DYNC2LI1	apobapoa1	Ratio of apolipoprotein B to apolipoprotein A1	FALSE	NA	NA	NA
INTERVAL	Nightingale	2	ENSG00000138036	DYNC2LI1	estc	Total esterified cholesterol	FALSE	NA	NA	NA
INTERVAL	Nightingale	2	ENSG00000138036	DYNC2LI1	faw6	Omega-6 fatty acids	FALSE	NA	NA	NA
INTERVAL	Nightingale	2	ENSG00000138036	DYNC2LI1	freec	Total free cholesterol	FALSE	NA	NA	NA
INTERVAL	Nightingale	2	ENSG00000138036	DYNC2LI1	idlc	Cholesterol in IDL	FALSE	NA	NA	NA
INTERVAL	Nightingale	2	ENSG00000138036	DYNC2LI1	idlc_	Cholesterol to total lipids ratio in IDL	FALSE	NA	NA	NA
INTERVAL	Nightingale	2	ENSG00000138036	DYNC2LI1	idlce	Cholesteryl esters in IDL	FALSE	NA	NA	NA
INTERVAL	Nightingale	2	ENSG00000138036	DYNC2LI1	idlce_	Cholesteryl esters to total lipids ratio in IDL	FALSE	NA	NA	NA
INTERVAL	Nightingale	2	ENSG00000138036	DYNC2LI1	idlfc	Free cholesterol in IDL	FALSE	NA	NA	NA
INTERVAL	Nightingale	2	ENSG00000138036	DYNC2LI1	idll	Total lipids in IDL	FALSE	NA	NA	NA
INTERVAL	Nightingale	2	ENSG00000138036	DYNC2LI1	idlp	Concentration of IDL particles	FALSE	NA	NA	NA
INTERVAL	Nightingale	2	ENSG00000138036	DYNC2LI1	idlpl	Phospholipids in IDL	FALSE	NA	NA	NA
INTERVAL	Nightingale	2	ENSG00000138036	DYNC2LI1	la	Linoleic acid	FALSE	NA	NA	NA
INTERVAL	Nightingale	2	ENSG00000138036	DYNC2LI1	ldlc	LDL cholesterol	FALSE	NA	NA	NA
INTERVAL	Nightingale	2	ENSG00000138036	DYNC2LI1	lldlc	Cholesterol in large LDL	FALSE	NA	NA	NA
INTERVAL	Nightingale	2	ENSG00000138036	DYNC2LI1	lldlc_	Cholesterol to total lipids ratio in large LDL	FALSE	NA	NA	NA
INTERVAL	Nightingale	2	ENSG00000138036	DYNC2LI1	lldlce	Cholesteryl esters in large LDL	FALSE	NA	NA	NA
INTERVAL	Nightingale	2	ENSG00000138036	DYNC2LI1	lldlce_	Cholesteryl esters to total lipids ratio in large LDL	FALSE	NA	NA	NA
INTERVAL	Nightingale	2	ENSG00000138036	DYNC2LI1	lldlfc	Free cholesterol in large LDL	FALSE	NA	NA	NA
INTERVAL	Nightingale	2	ENSG00000138036	DYNC2LI1	lldll	Total lipids in large LDL	FALSE	NA	NA	NA
INTERVAL	Nightingale	2	ENSG00000138036	DYNC2LI1	lldlp	Concentration of large LDL particles	FALSE	NA	NA	NA
INTERVAL	Nightingale	2	ENSG00000138036	DYNC2LI1	lldlpl	Phospholipids in large LDL	FALSE	NA	NA	NA
INTERVAL	Nightingale	2	ENSG00000138036	DYNC2LI1	lldlpl_	Phospholipids to total lipids ratio in large LDL	FALSE	NA	NA	NA
INTERVAL	Nightingale	2	ENSG00000138036	DYNC2LI1	mldlc	Cholesterol in medium LDL	FALSE	NA	NA	NA
INTERVAL	Nightingale	2	ENSG00000138036	DYNC2LI1	mldlc_	Cholesterol to total lipids ratio in medium LDL	FALSE	NA	NA	NA
INTERVAL	Nightingale	2	ENSG00000138036	DYNC2LI1	mldlce	Cholesteryl esters in medium LDL	FALSE	NA	NA	NA
INTERVAL	Nightingale	2	ENSG00000138036	DYNC2LI1	mldlce_	Cholesteryl esters to total lipids ratio in medium LDL	FALSE	NA	NA	NA
INTERVAL	Nightingale	2	ENSG00000138036	DYNC2LI1	mldlfc	Free cholesterol in medium LDL	FALSE	NA	NA	NA
INTERVAL	Nightingale	2	ENSG00000138036	DYNC2LI1	mldlfc_	Free cholesterol to total lipids ratio in medium LDL	FALSE	NA	NA	NA
INTERVAL	Nightingale	2	ENSG00000138036	DYNC2LI1	mldll	Total lipids in medium LDL	FALSE	NA	NA	NA
INTERVAL	Nightingale	2	ENSG00000138036	DYNC2LI1	mldlp	Concentration of medium LDL particles	FALSE	NA	NA	NA
INTERVAL	Nightingale	2	ENSG00000138036	DYNC2LI1	mldlpl	Phospholipids in medium LDL	FALSE	NA	NA	NA
INTERVAL	Nightingale	2	ENSG00000138036	DYNC2LI1	mldlpl_	Phospholipids to total lipids ratio in medium LDL	FALSE	NA	NA	NA
INTERVAL	Nightingale	2	ENSG00000138036	DYNC2LI1	mvldlce	Cholesteryl esters in medium VLDL	FALSE	NA	NA	NA
INTERVAL	Nightingale	2	ENSG00000138036	DYNC2LI1	pufa	Polyunsaturated fatty acids	FALSE	NA	NA	NA
INTERVAL	Nightingale	2	ENSG00000138036	DYNC2LI1	remnantc	Remnant cholesterol (non-HDL, non-LDL -cholesterol)	FALSE	NA	NA	NA
INTERVAL	Nightingale	2	ENSG00000138036	DYNC2LI1	serumc	Total cholesterol	FALSE	NA	NA	NA
INTERVAL	Nightingale	2	ENSG00000138036	DYNC2LI1	sldlc	Cholesterol in small LDL	FALSE	NA	NA	NA
INTERVAL	Nightingale	2	ENSG00000138036	DYNC2LI1	sldlc_	Cholesterol to total lipids ratio in small LDL	FALSE	NA	NA	NA
INTERVAL	Nightingale	2	ENSG00000138036	DYNC2LI1	sldlce	Cholesteryl esters in small LDL	FALSE	NA	NA	NA
INTERVAL	Nightingale	2	ENSG00000138036	DYNC2LI1	sldlce_	Cholesteryl esters to total lipids ratio in small LDL	FALSE	NA	NA	NA
INTERVAL	Nightingale	2	ENSG00000138036	DYNC2LI1	sldlfc	Free cholesterol in small LDL	FALSE	NA	NA	NA
INTERVAL	Nightingale	2	ENSG00000138036	DYNC2LI1	sldlfc_	Free cholesterol to total lipids ratio in small LDL	FALSE	NA	NA	NA
INTERVAL	Nightingale	2	ENSG00000138036	DYNC2LI1	sldll	Total lipids in small LDL	FALSE	NA	NA	NA
INTERVAL	Nightingale	2	ENSG00000138036	DYNC2LI1	sldlp	Concentration of small LDL particles	FALSE	NA	NA	NA
INTERVAL	Nightingale	2	ENSG00000138036	DYNC2LI1	sldlpl	Phospholipids in small LDL	FALSE	NA	NA	NA
INTERVAL	Nightingale	2	ENSG00000138036	DYNC2LI1	sldlpl_	Phospholipids to total lipids ratio in small LDL	FALSE	NA	NA	NA
INTERVAL	Nightingale	2	ENSG00000138036	DYNC2LI1	svldlc	Cholesterol in small VLDL	FALSE	NA	NA	NA
INTERVAL	Nightingale	2	ENSG00000138036	DYNC2LI1	svldlce	Cholesteryl esters in small VLDL	FALSE	NA	NA	NA
INTERVAL	Nightingale	2	ENSG00000138036	DYNC2LI1	vldlc	VLDL cholesterol	FALSE	NA	NA	NA
INTERVAL	Nightingale	2	ENSG00000138036	DYNC2LI1	xsvldlc	Cholesterol in very small VLDL	FALSE	NA	NA	NA
INTERVAL	Nightingale	2	ENSG00000138036	DYNC2LI1	xsvldlce	Cholesteryl esters in very small VLDL	FALSE	NA	NA	NA
INTERVAL	Nightingale	2	ENSG00000138036	DYNC2LI1	xsvldlfc	Free cholesterol in very small VLDL	FALSE	NA	NA	NA
INTERVAL	Nightingale	2	ENSG00000138036	DYNC2LI1	xsvldll	Total lipids in very small VLDL	FALSE	NA	NA	NA
INTERVAL	Nightingale	2	ENSG00000138036	DYNC2LI1	xsvldlp	Concentration of very small VLDL particles	FALSE	NA	NA	NA
INTERVAL	Nightingale	2	ENSG00000138036	DYNC2LI1	xsvldlpl	Phospholipids in very small VLDL	FALSE	NA	NA	NA
INTERVAL	Nightingale	2	ENSG00000138069	RAB1A	val	Valine	FALSE	NA	NA	NA
INTERVAL	Nightingale	2	ENSG00000138071	ACTR2	val	Valine	FALSE	FALSE	NA	NA
INTERVAL	Nightingale	2	ENSG00000138073	PREB	ala	Alanine	FALSE	FALSE	NA	NA
INTERVAL	Nightingale	2	ENSG00000138073	PREB	apob	Apolipoprotein B	FALSE	FALSE	NA	NA
INTERVAL	Nightingale	2	ENSG00000138073	PREB	apobapoa1	Ratio of apolipoprotein B to apolipoprotein A1	FALSE	FALSE	NA	NA
INTERVAL	Nightingale	2	ENSG00000138073	PREB	cla	Conjugated linoleic acid	FALSE	FALSE	NA	NA
INTERVAL	Nightingale	2	ENSG00000138073	PREB	dag	Diacylglycerol	FALSE	FALSE	NA	NA
INTERVAL	Nightingale	2	ENSG00000138073	PREB	dagtg	Ratio of diacylglycerol to triglycerides	FALSE	FALSE	NA	NA
INTERVAL	Nightingale	2	ENSG00000138073	PREB	dha	Docosahexaenoic acid	FALSE	FALSE	NA	NA
INTERVAL	Nightingale	2	ENSG00000138073	PREB	estc	Total esterified cholesterol	FALSE	FALSE	NA	NA
INTERVAL	Nightingale	2	ENSG00000138073	PREB	falen	Estimated description of fatty acid chain length, not actual carbon number	FALSE	FALSE	NA	NA
INTERVAL	Nightingale	2	ENSG00000138073	PREB	faw3	Omega-3 fatty acids	FALSE	FALSE	NA	NA
INTERVAL	Nightingale	2	ENSG00000138073	PREB	faw6	Omega-6 fatty acids	FALSE	FALSE	NA	NA
INTERVAL	Nightingale	2	ENSG00000138073	PREB	faw6fa	Ratio of omega-6 fatty acids to total fatty acids	FALSE	FALSE	NA	NA
INTERVAL	Nightingale	2	ENSG00000138073	PREB	gln	Glutamine	FALSE	FALSE	NA	NA
INTERVAL	Nightingale	2	ENSG00000138073	PREB	gp	Glycoprotein acetyls	FALSE	FALSE	NA	NA
INTERVAL	Nightingale	2	ENSG00000138073	PREB	hdl3c	Cholesterol in the HDL3 fraction	FALSE	FALSE	NA	NA
INTERVAL	Nightingale	2	ENSG00000138073	PREB	hdltg	Triglycerides in HDL	FALSE	FALSE	NA	NA
INTERVAL	Nightingale	2	ENSG00000138073	PREB	idlfc_	Free cholesterol to total lipids ratio in IDL	FALSE	FALSE	NA	NA
INTERVAL	Nightingale	2	ENSG00000138073	PREB	idlpl_	Phospholipids to total lipids ratio in IDL	FALSE	FALSE	NA	NA
INTERVAL	Nightingale	2	ENSG00000138073	PREB	idltg	Triglycerides in IDL	FALSE	FALSE	NA	NA
INTERVAL	Nightingale	2	ENSG00000138073	PREB	idltg_	Triglycerides to total lipids ratio in IDL	FALSE	FALSE	NA	NA
INTERVAL	Nightingale	2	ENSG00000138073	PREB	ile	Isoleucine	FALSE	FALSE	NA	NA
INTERVAL	Nightingale	2	ENSG00000138073	PREB	la	Linoleic acid	FALSE	FALSE	NA	NA
INTERVAL	Nightingale	2	ENSG00000138073	PREB	lafa	Ratio of linoleic acid to total fatty acids	FALSE	FALSE	NA	NA
INTERVAL	Nightingale	2	ENSG00000138073	PREB	ldltg	Triglycerides in LDL	FALSE	FALSE	NA	NA
INTERVAL	Nightingale	2	ENSG00000138073	PREB	leu	Leucine	FALSE	FALSE	NA	NA
INTERVAL	Nightingale	2	ENSG00000138073	PREB	lhdlfc_	Free cholesterol to total lipids ratio in large HDL	FALSE	FALSE	NA	NA
INTERVAL	Nightingale	2	ENSG00000138073	PREB	lldlfc_	Free cholesterol to total lipids ratio in large LDL	FALSE	FALSE	NA	NA
INTERVAL	Nightingale	2	ENSG00000138073	PREB	lldltg	Triglycerides in large LDL	FALSE	FALSE	NA	NA
INTERVAL	Nightingale	2	ENSG00000138073	PREB	lldltg_	Triglycerides to total lipids ratio in large LDL	FALSE	FALSE	NA	NA
INTERVAL	Nightingale	2	ENSG00000138073	PREB	lvldlc	Cholesterol in large VLDL	FALSE	FALSE	NA	NA
INTERVAL	Nightingale	2	ENSG00000138073	PREB	lvldlc_	Cholesterol to total lipids ratio in large VLDL	FALSE	FALSE	NA	NA
INTERVAL	Nightingale	2	ENSG00000138073	PREB	lvldlce	Cholesteryl esters in large VLDL	FALSE	FALSE	NA	NA
INTERVAL	Nightingale	2	ENSG00000138073	PREB	lvldlce_	Cholesteryl esters to total lipids ratio in large VLDL	FALSE	FALSE	NA	NA
INTERVAL	Nightingale	2	ENSG00000138073	PREB	lvldlfc	Free cholesterol in large VLDL	FALSE	FALSE	NA	NA
INTERVAL	Nightingale	2	ENSG00000138073	PREB	lvldlfc_	Free cholesterol to total lipids ratio in large VLDL	FALSE	FALSE	NA	NA
INTERVAL	Nightingale	2	ENSG00000138073	PREB	lvldll	Total lipids in large VLDL	FALSE	FALSE	NA	NA
INTERVAL	Nightingale	2	ENSG00000138073	PREB	lvldlp	Concentration of large VLDL particles	FALSE	FALSE	NA	NA
INTERVAL	Nightingale	2	ENSG00000138073	PREB	lvldlpl	Phospholipids in large VLDL	FALSE	FALSE	NA	NA
INTERVAL	Nightingale	2	ENSG00000138073	PREB	lvldltg	Triglycerides in large VLDL	FALSE	FALSE	NA	NA
INTERVAL	Nightingale	2	ENSG00000138073	PREB	mhdlpl	Phospholipids in medium HDL	FALSE	FALSE	NA	NA
INTERVAL	Nightingale	2	ENSG00000138073	PREB	mhdltg	Triglycerides in medium HDL	FALSE	FALSE	NA	NA
INTERVAL	Nightingale	2	ENSG00000138073	PREB	mldlfc	Free cholesterol in medium LDL	FALSE	FALSE	NA	NA
INTERVAL	Nightingale	2	ENSG00000138073	PREB	mldlp	Concentration of medium LDL particles	FALSE	FALSE	NA	NA
INTERVAL	Nightingale	2	ENSG00000138073	PREB	mldlpl	Phospholipids in medium LDL	FALSE	FALSE	NA	NA
INTERVAL	Nightingale	2	ENSG00000138073	PREB	mldltg	Triglycerides in medium LDL	FALSE	FALSE	NA	NA
INTERVAL	Nightingale	2	ENSG00000138073	PREB	mldltg_	Triglycerides to total lipids ratio in medium LDL	FALSE	FALSE	NA	NA
INTERVAL	Nightingale	2	ENSG00000138073	PREB	mufa	Monounsaturated fatty acids	FALSE	FALSE	NA	NA
INTERVAL	Nightingale	2	ENSG00000138073	PREB	mufafa	Ratio of monounsaturated fatty acids to total fatty acids	FALSE	FALSE	NA	NA
INTERVAL	Nightingale	2	ENSG00000138073	PREB	mvldlc	Cholesterol in medium VLDL	FALSE	FALSE	NA	NA
INTERVAL	Nightingale	2	ENSG00000138073	PREB	mvldlce	Cholesteryl esters in medium VLDL	FALSE	FALSE	NA	NA
INTERVAL	Nightingale	2	ENSG00000138073	PREB	mvldlce_	Cholesteryl esters to total lipids ratio in medium VLDL	FALSE	FALSE	NA	NA
INTERVAL	Nightingale	2	ENSG00000138073	PREB	mvldlfc	Free cholesterol in medium VLDL	FALSE	FALSE	NA	NA
INTERVAL	Nightingale	2	ENSG00000138073	PREB	mvldlfc_	Free cholesterol to total lipids ratio in medium VLDL	FALSE	FALSE	NA	NA
INTERVAL	Nightingale	2	ENSG00000138073	PREB	mvldll	Total lipids in medium VLDL	FALSE	FALSE	NA	NA
INTERVAL	Nightingale	2	ENSG00000138073	PREB	mvldlp	Concentration of medium VLDL particles	FALSE	FALSE	NA	NA
INTERVAL	Nightingale	2	ENSG00000138073	PREB	mvldlpl	Phospholipids in medium VLDL	FALSE	FALSE	NA	NA
INTERVAL	Nightingale	2	ENSG00000138073	PREB	mvldltg	Triglycerides in medium VLDL	FALSE	FALSE	NA	NA
INTERVAL	Nightingale	2	ENSG00000138073	PREB	pc	Phosphatidylcholines	FALSE	FALSE	NA	NA
INTERVAL	Nightingale	2	ENSG00000138073	PREB	pufa	Polyunsaturated fatty acids	FALSE	FALSE	NA	NA
INTERVAL	Nightingale	2	ENSG00000138073	PREB	pufafa	Ratio of polyunsaturated fatty acids to total fatty acids	FALSE	FALSE	NA	NA
INTERVAL	Nightingale	2	ENSG00000138073	PREB	remnantc	Remnant cholesterol (non-HDL, non-LDL -cholesterol)	FALSE	FALSE	NA	NA
INTERVAL	Nightingale	2	ENSG00000138073	PREB	serumc	Total cholesterol	FALSE	FALSE	NA	NA
INTERVAL	Nightingale	2	ENSG00000138073	PREB	serumtg	Total triglycerides	FALSE	FALSE	NA	NA
INTERVAL	Nightingale	2	ENSG00000138073	PREB	sfa	Saturated fatty acids	FALSE	FALSE	NA	NA
INTERVAL	Nightingale	2	ENSG00000138073	PREB	shdlfc	Free cholesterol in small HDL	FALSE	FALSE	NA	NA
INTERVAL	Nightingale	2	ENSG00000138073	PREB	shdll	Total lipids in small HDL	FALSE	FALSE	NA	NA
INTERVAL	Nightingale	2	ENSG00000138073	PREB	shdlp	Concentration of small HDL particles	FALSE	FALSE	NA	NA
INTERVAL	Nightingale	2	ENSG00000138073	PREB	shdlpl	Phospholipids in small HDL	FALSE	FALSE	NA	NA
INTERVAL	Nightingale	2	ENSG00000138073	PREB	shdltg	Triglycerides in small HDL	FALSE	FALSE	NA	NA
INTERVAL	Nightingale	2	ENSG00000138073	PREB	shdltg_	Triglycerides to total lipids ratio in small HDL	FALSE	FALSE	NA	NA
INTERVAL	Nightingale	2	ENSG00000138073	PREB	sldlfc	Free cholesterol in small LDL	FALSE	FALSE	NA	NA
INTERVAL	Nightingale	2	ENSG00000138073	PREB	sldll	Total lipids in small LDL	FALSE	FALSE	NA	NA
INTERVAL	Nightingale	2	ENSG00000138073	PREB	sldlp	Concentration of small LDL particles	FALSE	FALSE	NA	NA
INTERVAL	Nightingale	2	ENSG00000138073	PREB	sldlpl	Phospholipids in small LDL	FALSE	FALSE	NA	NA
INTERVAL	Nightingale	2	ENSG00000138073	PREB	sldltg	Triglycerides in small LDL	FALSE	FALSE	NA	NA
INTERVAL	Nightingale	2	ENSG00000138073	PREB	sldltg_	Triglycerides to total lipids ratio in small LDL	FALSE	FALSE	NA	NA
INTERVAL	Nightingale	2	ENSG00000138073	PREB	svldlc	Cholesterol in small VLDL	FALSE	FALSE	NA	NA
INTERVAL	Nightingale	2	ENSG00000138073	PREB	svldlce	Cholesteryl esters in small VLDL	FALSE	FALSE	NA	NA
INTERVAL	Nightingale	2	ENSG00000138073	PREB	svldlfc	Free cholesterol in small VLDL	FALSE	FALSE	NA	NA
INTERVAL	Nightingale	2	ENSG00000138073	PREB	svldll	Total lipids in small VLDL	FALSE	FALSE	NA	NA
INTERVAL	Nightingale	2	ENSG00000138073	PREB	svldlp	Concentration of small VLDL particles	FALSE	FALSE	NA	NA
INTERVAL	Nightingale	2	ENSG00000138073	PREB	svldlpl	Phospholipids in small VLDL	FALSE	FALSE	NA	NA
INTERVAL	Nightingale	2	ENSG00000138073	PREB	svldlpl_	Phospholipids to total lipids ratio in small VLDL	FALSE	FALSE	NA	NA
INTERVAL	Nightingale	2	ENSG00000138073	PREB	svldltg	Triglycerides in small VLDL	FALSE	FALSE	NA	NA
INTERVAL	Nightingale	2	ENSG00000138073	PREB	svldltg_	Triglycerides to total lipids ratio in small VLDL	FALSE	FALSE	NA	NA
INTERVAL	Nightingale	2	ENSG00000138073	PREB	tgpg	Ratio of triglycerides to phosphoglycerides	FALSE	FALSE	NA	NA
INTERVAL	Nightingale	2	ENSG00000138073	PREB	totcho	Total cholines	FALSE	FALSE	NA	NA
INTERVAL	Nightingale	2	ENSG00000138073	PREB	totfa	Total fatty acids	FALSE	FALSE	NA	NA
INTERVAL	Nightingale	2	ENSG00000138073	PREB	totpg	Phosphoglycerides	FALSE	FALSE	NA	NA
INTERVAL	Nightingale	2	ENSG00000138073	PREB	vldlc	VLDL cholesterol	FALSE	FALSE	NA	NA
INTERVAL	Nightingale	2	ENSG00000138073	PREB	vldld	Average diameter for VLDL particles	FALSE	FALSE	NA	NA
INTERVAL	Nightingale	2	ENSG00000138073	PREB	vldltg	Triglycerides in VLDL	FALSE	FALSE	NA	NA
INTERVAL	Nightingale	2	ENSG00000138073	PREB	xlhdlc_	Cholesterol to total lipids ratio in very large HDL	FALSE	FALSE	NA	NA
INTERVAL	Nightingale	2	ENSG00000138073	PREB	xlhdlce_	Cholesteryl esters to total lipids ratio in very large HDL	FALSE	FALSE	NA	NA
INTERVAL	Nightingale	2	ENSG00000138073	PREB	xlhdlpl_	Phospholipids to total lipids ratio in very large HDL	FALSE	FALSE	NA	NA
INTERVAL	Nightingale	2	ENSG00000138073	PREB	xlhdltg_	Triglycerides to total lipids ratio in very large HDL	FALSE	FALSE	NA	NA
INTERVAL	Nightingale	2	ENSG00000138073	PREB	xlvldlc	Cholesterol in very large VLDL	FALSE	FALSE	NA	NA
INTERVAL	Nightingale	2	ENSG00000138073	PREB	xlvldlc_	Cholesterol to total lipids ratio in very large VLDL	FALSE	FALSE	NA	NA
INTERVAL	Nightingale	2	ENSG00000138073	PREB	xlvldlce	Cholesteryl esters in very large VLDL	FALSE	FALSE	NA	NA
INTERVAL	Nightingale	2	ENSG00000138073	PREB	xlvldlce_	Cholesteryl esters to total lipids ratio in very large VLDL	FALSE	FALSE	NA	NA
INTERVAL	Nightingale	2	ENSG00000138073	PREB	xlvldlfc	Free cholesterol in very large VLDL	FALSE	FALSE	NA	NA
INTERVAL	Nightingale	2	ENSG00000138073	PREB	xlvldll	Total lipids in very large VLDL	FALSE	FALSE	NA	NA
INTERVAL	Nightingale	2	ENSG00000138073	PREB	xlvldlp	Concentration of very large VLDL particles	FALSE	FALSE	NA	NA
INTERVAL	Nightingale	2	ENSG00000138073	PREB	xlvldlpl	Phospholipids in very large VLDL	FALSE	FALSE	NA	NA
INTERVAL	Nightingale	2	ENSG00000138073	PREB	xlvldltg	Triglycerides in very large VLDL	FALSE	FALSE	NA	NA
INTERVAL	Nightingale	2	ENSG00000138073	PREB	xlvldltg_	Triglycerides to total lipids ratio in very large VLDL	FALSE	FALSE	NA	NA
INTERVAL	Nightingale	2	ENSG00000138073	PREB	xsvldlc_	Cholesterol to total lipids ratio in very small VLDL	FALSE	FALSE	NA	NA
INTERVAL	Nightingale	2	ENSG00000138073	PREB	xsvldll	Total lipids in very small VLDL	FALSE	FALSE	NA	NA
INTERVAL	Nightingale	2	ENSG00000138073	PREB	xsvldlp	Concentration of very small VLDL particles	FALSE	FALSE	NA	NA
INTERVAL	Nightingale	2	ENSG00000138073	PREB	xsvldltg	Triglycerides in very small VLDL	FALSE	FALSE	NA	NA
INTERVAL	Nightingale	2	ENSG00000138073	PREB	xsvldltg_	Triglycerides to total lipids ratio in very small VLDL	FALSE	FALSE	NA	NA
INTERVAL	Nightingale	2	ENSG00000138073	PREB	xxlvldlc	Cholesterol in chylomicrons and extremely large VLDL	FALSE	FALSE	NA	NA
INTERVAL	Nightingale	2	ENSG00000138073	PREB	xxlvldlce	Cholesteryl esters in chylomicrons and extremely large VLDL	FALSE	FALSE	NA	NA
INTERVAL	Nightingale	2	ENSG00000138073	PREB	xxlvldlce_	Cholesteryl esters to total lipids ratio in chylomicrons and extremely large VLDL	FALSE	FALSE	NA	NA
INTERVAL	Nightingale	2	ENSG00000138073	PREB	xxlvldlfc	Free cholesterol in chylomicrons and extremely large VLDL	FALSE	FALSE	NA	NA
INTERVAL	Nightingale	2	ENSG00000138073	PREB	xxlvldlfc_	Free cholesterol to total lipids ratio in chylomicrons and extremely large VLDL	FALSE	FALSE	NA	NA
INTERVAL	Nightingale	2	ENSG00000138073	PREB	xxlvldll	Total lipids in chylomicrons and extremely large VLDL	FALSE	FALSE	NA	NA
INTERVAL	Nightingale	2	ENSG00000138073	PREB	xxlvldlp	Concentration of chylomicrons and extremely large VLDL particles	FALSE	FALSE	NA	NA
INTERVAL	Nightingale	2	ENSG00000138073	PREB	xxlvldlpl	Phospholipids in chylomicrons and extremely large VLDL	FALSE	FALSE	NA	NA
INTERVAL	Nightingale	2	ENSG00000138073	PREB	xxlvldlpl_	Phospholipids to total lipids ratio in chylomicrons and extremely large VLDL	FALSE	FALSE	NA	NA
INTERVAL	Nightingale	2	ENSG00000138073	PREB	xxlvldltg	Triglycerides in chylomicrons and extremely large VLDL	FALSE	FALSE	NA	NA
INTERVAL	Nightingale	2	ENSG00000138074	SLC5A6	ala	Alanine	FALSE	FALSE	NA	NA
INTERVAL	Nightingale	2	ENSG00000138074	SLC5A6	apob	Apolipoprotein B	FALSE	FALSE	NA	NA
INTERVAL	Nightingale	2	ENSG00000138074	SLC5A6	apobapoa1	Ratio of apolipoprotein B to apolipoprotein A1	FALSE	FALSE	NA	NA
INTERVAL	Nightingale	2	ENSG00000138074	SLC5A6	cla	Conjugated linoleic acid	FALSE	FALSE	NA	NA
INTERVAL	Nightingale	2	ENSG00000138074	SLC5A6	dag	Diacylglycerol	FALSE	FALSE	NA	NA
INTERVAL	Nightingale	2	ENSG00000138074	SLC5A6	dagtg	Ratio of diacylglycerol to triglycerides	FALSE	FALSE	NA	NA
INTERVAL	Nightingale	2	ENSG00000138074	SLC5A6	dha	Docosahexaenoic acid	FALSE	FALSE	NA	NA
INTERVAL	Nightingale	2	ENSG00000138074	SLC5A6	estc	Total esterified cholesterol	FALSE	FALSE	NA	NA
INTERVAL	Nightingale	2	ENSG00000138074	SLC5A6	falen	Estimated description of fatty acid chain length, not actual carbon number	FALSE	FALSE	NA	NA
INTERVAL	Nightingale	2	ENSG00000138074	SLC5A6	faw3	Omega-3 fatty acids	FALSE	FALSE	NA	NA
INTERVAL	Nightingale	2	ENSG00000138074	SLC5A6	faw6	Omega-6 fatty acids	FALSE	FALSE	NA	NA
INTERVAL	Nightingale	2	ENSG00000138074	SLC5A6	faw6fa	Ratio of omega-6 fatty acids to total fatty acids	FALSE	FALSE	NA	NA
INTERVAL	Nightingale	2	ENSG00000138074	SLC5A6	gln	Glutamine	FALSE	FALSE	NA	NA
INTERVAL	Nightingale	2	ENSG00000138074	SLC5A6	gp	Glycoprotein acetyls	FALSE	FALSE	NA	NA
INTERVAL	Nightingale	2	ENSG00000138074	SLC5A6	hdl3c	Cholesterol in the HDL3 fraction	FALSE	FALSE	NA	NA
INTERVAL	Nightingale	2	ENSG00000138074	SLC5A6	hdltg	Triglycerides in HDL	FALSE	FALSE	NA	NA
INTERVAL	Nightingale	2	ENSG00000138074	SLC5A6	idlfc_	Free cholesterol to total lipids ratio in IDL	FALSE	FALSE	NA	NA
INTERVAL	Nightingale	2	ENSG00000138074	SLC5A6	idlpl_	Phospholipids to total lipids ratio in IDL	FALSE	FALSE	NA	NA
INTERVAL	Nightingale	2	ENSG00000138074	SLC5A6	idltg	Triglycerides in IDL	FALSE	FALSE	NA	NA
INTERVAL	Nightingale	2	ENSG00000138074	SLC5A6	idltg_	Triglycerides to total lipids ratio in IDL	FALSE	FALSE	NA	NA
INTERVAL	Nightingale	2	ENSG00000138074	SLC5A6	ile	Isoleucine	FALSE	FALSE	NA	NA
INTERVAL	Nightingale	2	ENSG00000138074	SLC5A6	la	Linoleic acid	FALSE	FALSE	NA	NA
INTERVAL	Nightingale	2	ENSG00000138074	SLC5A6	lafa	Ratio of linoleic acid to total fatty acids	FALSE	FALSE	NA	NA
INTERVAL	Nightingale	2	ENSG00000138074	SLC5A6	ldltg	Triglycerides in LDL	FALSE	FALSE	NA	NA
INTERVAL	Nightingale	2	ENSG00000138074	SLC5A6	leu	Leucine	FALSE	FALSE	NA	NA
INTERVAL	Nightingale	2	ENSG00000138074	SLC5A6	lhdlfc_	Free cholesterol to total lipids ratio in large HDL	FALSE	FALSE	NA	NA
INTERVAL	Nightingale	2	ENSG00000138074	SLC5A6	lldlfc_	Free cholesterol to total lipids ratio in large LDL	FALSE	FALSE	NA	NA
INTERVAL	Nightingale	2	ENSG00000138074	SLC5A6	lldltg	Triglycerides in large LDL	FALSE	FALSE	NA	NA
INTERVAL	Nightingale	2	ENSG00000138074	SLC5A6	lldltg_	Triglycerides to total lipids ratio in large LDL	FALSE	FALSE	NA	NA
INTERVAL	Nightingale	2	ENSG00000138074	SLC5A6	lvldlc	Cholesterol in large VLDL	FALSE	FALSE	NA	NA
INTERVAL	Nightingale	2	ENSG00000138074	SLC5A6	lvldlc_	Cholesterol to total lipids ratio in large VLDL	FALSE	FALSE	NA	NA
INTERVAL	Nightingale	2	ENSG00000138074	SLC5A6	lvldlce	Cholesteryl esters in large VLDL	FALSE	FALSE	NA	NA
INTERVAL	Nightingale	2	ENSG00000138074	SLC5A6	lvldlce_	Cholesteryl esters to total lipids ratio in large VLDL	FALSE	FALSE	NA	NA
INTERVAL	Nightingale	2	ENSG00000138074	SLC5A6	lvldlfc	Free cholesterol in large VLDL	FALSE	FALSE	NA	NA
INTERVAL	Nightingale	2	ENSG00000138074	SLC5A6	lvldlfc_	Free cholesterol to total lipids ratio in large VLDL	FALSE	FALSE	NA	NA
INTERVAL	Nightingale	2	ENSG00000138074	SLC5A6	lvldll	Total lipids in large VLDL	FALSE	FALSE	NA	NA
INTERVAL	Nightingale	2	ENSG00000138074	SLC5A6	lvldlp	Concentration of large VLDL particles	FALSE	FALSE	NA	NA
INTERVAL	Nightingale	2	ENSG00000138074	SLC5A6	lvldlpl	Phospholipids in large VLDL	FALSE	FALSE	NA	NA
INTERVAL	Nightingale	2	ENSG00000138074	SLC5A6	lvldltg	Triglycerides in large VLDL	FALSE	FALSE	NA	NA
INTERVAL	Nightingale	2	ENSG00000138074	SLC5A6	mhdlpl	Phospholipids in medium HDL	FALSE	FALSE	NA	NA
INTERVAL	Nightingale	2	ENSG00000138074	SLC5A6	mhdltg	Triglycerides in medium HDL	FALSE	FALSE	NA	NA
INTERVAL	Nightingale	2	ENSG00000138074	SLC5A6	mldlfc	Free cholesterol in medium LDL	FALSE	FALSE	NA	NA
INTERVAL	Nightingale	2	ENSG00000138074	SLC5A6	mldlp	Concentration of medium LDL particles	FALSE	FALSE	NA	NA
INTERVAL	Nightingale	2	ENSG00000138074	SLC5A6	mldlpl	Phospholipids in medium LDL	FALSE	FALSE	NA	NA
INTERVAL	Nightingale	2	ENSG00000138074	SLC5A6	mldltg	Triglycerides in medium LDL	FALSE	FALSE	NA	NA
INTERVAL	Nightingale	2	ENSG00000138074	SLC5A6	mldltg_	Triglycerides to total lipids ratio in medium LDL	FALSE	FALSE	NA	NA
INTERVAL	Nightingale	2	ENSG00000138074	SLC5A6	mufa	Monounsaturated fatty acids	FALSE	FALSE	NA	NA
INTERVAL	Nightingale	2	ENSG00000138074	SLC5A6	mufafa	Ratio of monounsaturated fatty acids to total fatty acids	FALSE	FALSE	NA	NA
INTERVAL	Nightingale	2	ENSG00000138074	SLC5A6	mvldlc	Cholesterol in medium VLDL	FALSE	FALSE	NA	NA
INTERVAL	Nightingale	2	ENSG00000138074	SLC5A6	mvldlce	Cholesteryl esters in medium VLDL	FALSE	FALSE	NA	NA
INTERVAL	Nightingale	2	ENSG00000138074	SLC5A6	mvldlce_	Cholesteryl esters to total lipids ratio in medium VLDL	FALSE	FALSE	NA	NA
INTERVAL	Nightingale	2	ENSG00000138074	SLC5A6	mvldlfc	Free cholesterol in medium VLDL	FALSE	FALSE	NA	NA
INTERVAL	Nightingale	2	ENSG00000138074	SLC5A6	mvldlfc_	Free cholesterol to total lipids ratio in medium VLDL	FALSE	FALSE	NA	NA
INTERVAL	Nightingale	2	ENSG00000138074	SLC5A6	mvldll	Total lipids in medium VLDL	FALSE	FALSE	NA	NA
INTERVAL	Nightingale	2	ENSG00000138074	SLC5A6	mvldlp	Concentration of medium VLDL particles	FALSE	FALSE	NA	NA
INTERVAL	Nightingale	2	ENSG00000138074	SLC5A6	mvldlpl	Phospholipids in medium VLDL	FALSE	FALSE	NA	NA
INTERVAL	Nightingale	2	ENSG00000138074	SLC5A6	mvldltg	Triglycerides in medium VLDL	FALSE	FALSE	NA	NA
INTERVAL	Nightingale	2	ENSG00000138074	SLC5A6	pc	Phosphatidylcholines	FALSE	FALSE	NA	NA
INTERVAL	Nightingale	2	ENSG00000138074	SLC5A6	pufa	Polyunsaturated fatty acids	FALSE	FALSE	NA	NA
INTERVAL	Nightingale	2	ENSG00000138074	SLC5A6	pufafa	Ratio of polyunsaturated fatty acids to total fatty acids	FALSE	FALSE	NA	NA
INTERVAL	Nightingale	2	ENSG00000138074	SLC5A6	remnantc	Remnant cholesterol (non-HDL, non-LDL -cholesterol)	FALSE	FALSE	NA	NA
INTERVAL	Nightingale	2	ENSG00000138074	SLC5A6	serumc	Total cholesterol	FALSE	FALSE	NA	NA
INTERVAL	Nightingale	2	ENSG00000138074	SLC5A6	serumtg	Total triglycerides	FALSE	FALSE	NA	NA
INTERVAL	Nightingale	2	ENSG00000138074	SLC5A6	sfa	Saturated fatty acids	FALSE	FALSE	NA	NA
INTERVAL	Nightingale	2	ENSG00000138074	SLC5A6	shdlfc	Free cholesterol in small HDL	FALSE	FALSE	NA	NA
INTERVAL	Nightingale	2	ENSG00000138074	SLC5A6	shdll	Total lipids in small HDL	FALSE	FALSE	NA	NA
INTERVAL	Nightingale	2	ENSG00000138074	SLC5A6	shdlp	Concentration of small HDL particles	FALSE	FALSE	NA	NA
INTERVAL	Nightingale	2	ENSG00000138074	SLC5A6	shdlpl	Phospholipids in small HDL	FALSE	FALSE	NA	NA
INTERVAL	Nightingale	2	ENSG00000138074	SLC5A6	shdltg	Triglycerides in small HDL	FALSE	FALSE	NA	NA
INTERVAL	Nightingale	2	ENSG00000138074	SLC5A6	shdltg_	Triglycerides to total lipids ratio in small HDL	FALSE	FALSE	NA	NA
INTERVAL	Nightingale	2	ENSG00000138074	SLC5A6	sldlfc	Free cholesterol in small LDL	FALSE	FALSE	NA	NA
INTERVAL	Nightingale	2	ENSG00000138074	SLC5A6	sldll	Total lipids in small LDL	FALSE	FALSE	NA	NA
INTERVAL	Nightingale	2	ENSG00000138074	SLC5A6	sldlp	Concentration of small LDL particles	FALSE	FALSE	NA	NA
INTERVAL	Nightingale	2	ENSG00000138074	SLC5A6	sldlpl	Phospholipids in small LDL	FALSE	FALSE	NA	NA
INTERVAL	Nightingale	2	ENSG00000138074	SLC5A6	sldltg	Triglycerides in small LDL	FALSE	FALSE	NA	NA
INTERVAL	Nightingale	2	ENSG00000138074	SLC5A6	sldltg_	Triglycerides to total lipids ratio in small LDL	FALSE	FALSE	NA	NA
INTERVAL	Nightingale	2	ENSG00000138074	SLC5A6	svldlc	Cholesterol in small VLDL	FALSE	FALSE	NA	NA
INTERVAL	Nightingale	2	ENSG00000138074	SLC5A6	svldlce	Cholesteryl esters in small VLDL	FALSE	FALSE	NA	NA
INTERVAL	Nightingale	2	ENSG00000138074	SLC5A6	svldlfc	Free cholesterol in small VLDL	FALSE	FALSE	NA	NA
INTERVAL	Nightingale	2	ENSG00000138074	SLC5A6	svldll	Total lipids in small VLDL	FALSE	FALSE	NA	NA
INTERVAL	Nightingale	2	ENSG00000138074	SLC5A6	svldlp	Concentration of small VLDL particles	FALSE	FALSE	NA	NA
INTERVAL	Nightingale	2	ENSG00000138074	SLC5A6	svldlpl	Phospholipids in small VLDL	FALSE	FALSE	NA	NA
INTERVAL	Nightingale	2	ENSG00000138074	SLC5A6	svldlpl_	Phospholipids to total lipids ratio in small VLDL	FALSE	FALSE	NA	NA
INTERVAL	Nightingale	2	ENSG00000138074	SLC5A6	svldltg	Triglycerides in small VLDL	FALSE	FALSE	NA	NA
INTERVAL	Nightingale	2	ENSG00000138074	SLC5A6	svldltg_	Triglycerides to total lipids ratio in small VLDL	FALSE	FALSE	NA	NA
INTERVAL	Nightingale	2	ENSG00000138074	SLC5A6	tgpg	Ratio of triglycerides to phosphoglycerides	FALSE	FALSE	NA	NA
INTERVAL	Nightingale	2	ENSG00000138074	SLC5A6	totcho	Total cholines	FALSE	FALSE	NA	NA
INTERVAL	Nightingale	2	ENSG00000138074	SLC5A6	totfa	Total fatty acids	FALSE	FALSE	NA	NA
INTERVAL	Nightingale	2	ENSG00000138074	SLC5A6	totpg	Phosphoglycerides	FALSE	FALSE	NA	NA
INTERVAL	Nightingale	2	ENSG00000138074	SLC5A6	vldlc	VLDL cholesterol	FALSE	FALSE	NA	NA
INTERVAL	Nightingale	2	ENSG00000138074	SLC5A6	vldld	Average diameter for VLDL particles	FALSE	FALSE	NA	NA
INTERVAL	Nightingale	2	ENSG00000138074	SLC5A6	vldltg	Triglycerides in VLDL	FALSE	FALSE	NA	NA
INTERVAL	Nightingale	2	ENSG00000138074	SLC5A6	xlhdlc_	Cholesterol to total lipids ratio in very large HDL	FALSE	FALSE	NA	NA
INTERVAL	Nightingale	2	ENSG00000138074	SLC5A6	xlhdlce_	Cholesteryl esters to total lipids ratio in very large HDL	FALSE	FALSE	NA	NA
INTERVAL	Nightingale	2	ENSG00000138074	SLC5A6	xlhdlpl_	Phospholipids to total lipids ratio in very large HDL	FALSE	FALSE	NA	NA
INTERVAL	Nightingale	2	ENSG00000138074	SLC5A6	xlhdltg_	Triglycerides to total lipids ratio in very large HDL	FALSE	FALSE	NA	NA
INTERVAL	Nightingale	2	ENSG00000138074	SLC5A6	xlvldlc	Cholesterol in very large VLDL	FALSE	FALSE	NA	NA
INTERVAL	Nightingale	2	ENSG00000138074	SLC5A6	xlvldlc_	Cholesterol to total lipids ratio in very large VLDL	FALSE	FALSE	NA	NA
INTERVAL	Nightingale	2	ENSG00000138074	SLC5A6	xlvldlce	Cholesteryl esters in very large VLDL	FALSE	FALSE	NA	NA
INTERVAL	Nightingale	2	ENSG00000138074	SLC5A6	xlvldlce_	Cholesteryl esters to total lipids ratio in very large VLDL	FALSE	FALSE	NA	NA
INTERVAL	Nightingale	2	ENSG00000138074	SLC5A6	xlvldlfc	Free cholesterol in very large VLDL	FALSE	FALSE	NA	NA
INTERVAL	Nightingale	2	ENSG00000138074	SLC5A6	xlvldll	Total lipids in very large VLDL	FALSE	FALSE	NA	NA
INTERVAL	Nightingale	2	ENSG00000138074	SLC5A6	xlvldlp	Concentration of very large VLDL particles	FALSE	FALSE	NA	NA
INTERVAL	Nightingale	2	ENSG00000138074	SLC5A6	xlvldlpl	Phospholipids in very large VLDL	FALSE	FALSE	NA	NA
INTERVAL	Nightingale	2	ENSG00000138074	SLC5A6	xlvldltg	Triglycerides in very large VLDL	FALSE	FALSE	NA	NA
INTERVAL	Nightingale	2	ENSG00000138074	SLC5A6	xlvldltg_	Triglycerides to total lipids ratio in very large VLDL	FALSE	FALSE	NA	NA
INTERVAL	Nightingale	2	ENSG00000138074	SLC5A6	xsvldlc_	Cholesterol to total lipids ratio in very small VLDL	FALSE	FALSE	NA	NA
INTERVAL	Nightingale	2	ENSG00000138074	SLC5A6	xsvldll	Total lipids in very small VLDL	FALSE	FALSE	NA	NA
INTERVAL	Nightingale	2	ENSG00000138074	SLC5A6	xsvldlp	Concentration of very small VLDL particles	FALSE	FALSE	NA	NA
INTERVAL	Nightingale	2	ENSG00000138074	SLC5A6	xsvldltg	Triglycerides in very small VLDL	FALSE	FALSE	NA	NA
INTERVAL	Nightingale	2	ENSG00000138074	SLC5A6	xsvldltg_	Triglycerides to total lipids ratio in very small VLDL	FALSE	FALSE	NA	NA
INTERVAL	Nightingale	2	ENSG00000138074	SLC5A6	xxlvldlc	Cholesterol in chylomicrons and extremely large VLDL	FALSE	FALSE	NA	NA
INTERVAL	Nightingale	2	ENSG00000138074	SLC5A6	xxlvldlce	Cholesteryl esters in chylomicrons and extremely large VLDL	FALSE	FALSE	NA	NA
INTERVAL	Nightingale	2	ENSG00000138074	SLC5A6	xxlvldlce_	Cholesteryl esters to total lipids ratio in chylomicrons and extremely large VLDL	FALSE	FALSE	NA	NA
INTERVAL	Nightingale	2	ENSG00000138074	SLC5A6	xxlvldlfc	Free cholesterol in chylomicrons and extremely large VLDL	FALSE	FALSE	NA	NA
INTERVAL	Nightingale	2	ENSG00000138074	SLC5A6	xxlvldlfc_	Free cholesterol to total lipids ratio in chylomicrons and extremely large VLDL	FALSE	FALSE	NA	NA
INTERVAL	Nightingale	2	ENSG00000138074	SLC5A6	xxlvldll	Total lipids in chylomicrons and extremely large VLDL	FALSE	FALSE	NA	NA
INTERVAL	Nightingale	2	ENSG00000138074	SLC5A6	xxlvldlp	Concentration of chylomicrons and extremely large VLDL particles	FALSE	FALSE	NA	NA
INTERVAL	Nightingale	2	ENSG00000138074	SLC5A6	xxlvldlpl	Phospholipids in chylomicrons and extremely large VLDL	FALSE	FALSE	NA	NA
INTERVAL	Nightingale	2	ENSG00000138074	SLC5A6	xxlvldlpl_	Phospholipids to total lipids ratio in chylomicrons and extremely large VLDL	FALSE	FALSE	NA	NA
INTERVAL	Nightingale	2	ENSG00000138074	SLC5A6	xxlvldltg	Triglycerides in chylomicrons and extremely large VLDL	FALSE	FALSE	NA	NA
INTERVAL	Nightingale	2	ENSG00000138078	PREPL	apob	Apolipoprotein B	FALSE	NA	NA	NA
INTERVAL	Nightingale	2	ENSG00000138078	PREPL	apobapoa1	Ratio of apolipoprotein B to apolipoprotein A1	FALSE	NA	NA	NA
INTERVAL	Nightingale	2	ENSG00000138078	PREPL	estc	Total esterified cholesterol	FALSE	NA	NA	NA
INTERVAL	Nightingale	2	ENSG00000138078	PREPL	faw6	Omega-6 fatty acids	FALSE	NA	NA	NA
INTERVAL	Nightingale	2	ENSG00000138078	PREPL	freec	Total free cholesterol	FALSE	NA	NA	NA
INTERVAL	Nightingale	2	ENSG00000138078	PREPL	idlc	Cholesterol in IDL	FALSE	NA	NA	NA
INTERVAL	Nightingale	2	ENSG00000138078	PREPL	idlc_	Cholesterol to total lipids ratio in IDL	FALSE	NA	NA	NA
INTERVAL	Nightingale	2	ENSG00000138078	PREPL	idlce	Cholesteryl esters in IDL	FALSE	NA	NA	NA
INTERVAL	Nightingale	2	ENSG00000138078	PREPL	idlce_	Cholesteryl esters to total lipids ratio in IDL	FALSE	NA	NA	NA
INTERVAL	Nightingale	2	ENSG00000138078	PREPL	idlfc	Free cholesterol in IDL	FALSE	NA	NA	NA
INTERVAL	Nightingale	2	ENSG00000138078	PREPL	idll	Total lipids in IDL	FALSE	NA	NA	NA
INTERVAL	Nightingale	2	ENSG00000138078	PREPL	idlp	Concentration of IDL particles	FALSE	NA	NA	NA
INTERVAL	Nightingale	2	ENSG00000138078	PREPL	idlpl	Phospholipids in IDL	FALSE	NA	NA	NA
INTERVAL	Nightingale	2	ENSG00000138078	PREPL	la	Linoleic acid	FALSE	NA	NA	NA
INTERVAL	Nightingale	2	ENSG00000138078	PREPL	ldlc	LDL cholesterol	FALSE	NA	NA	NA
INTERVAL	Nightingale	2	ENSG00000138078	PREPL	lldlc	Cholesterol in large LDL	FALSE	NA	NA	NA
INTERVAL	Nightingale	2	ENSG00000138078	PREPL	lldlc_	Cholesterol to total lipids ratio in large LDL	FALSE	NA	NA	NA
INTERVAL	Nightingale	2	ENSG00000138078	PREPL	lldlce	Cholesteryl esters in large LDL	FALSE	NA	NA	NA
INTERVAL	Nightingale	2	ENSG00000138078	PREPL	lldlce_	Cholesteryl esters to total lipids ratio in large LDL	FALSE	NA	NA	NA
INTERVAL	Nightingale	2	ENSG00000138078	PREPL	lldlfc	Free cholesterol in large LDL	FALSE	NA	NA	NA
INTERVAL	Nightingale	2	ENSG00000138078	PREPL	lldll	Total lipids in large LDL	FALSE	NA	NA	NA
INTERVAL	Nightingale	2	ENSG00000138078	PREPL	lldlp	Concentration of large LDL particles	FALSE	NA	NA	NA
INTERVAL	Nightingale	2	ENSG00000138078	PREPL	lldlpl	Phospholipids in large LDL	FALSE	NA	NA	NA
INTERVAL	Nightingale	2	ENSG00000138078	PREPL	lldlpl_	Phospholipids to total lipids ratio in large LDL	FALSE	NA	NA	NA
INTERVAL	Nightingale	2	ENSG00000138078	PREPL	mldlc	Cholesterol in medium LDL	FALSE	NA	NA	NA
INTERVAL	Nightingale	2	ENSG00000138078	PREPL	mldlc_	Cholesterol to total lipids ratio in medium LDL	FALSE	NA	NA	NA
INTERVAL	Nightingale	2	ENSG00000138078	PREPL	mldlce	Cholesteryl esters in medium LDL	FALSE	NA	NA	NA
INTERVAL	Nightingale	2	ENSG00000138078	PREPL	mldlce_	Cholesteryl esters to total lipids ratio in medium LDL	FALSE	NA	NA	NA
INTERVAL	Nightingale	2	ENSG00000138078	PREPL	mldlfc	Free cholesterol in medium LDL	FALSE	NA	NA	NA
INTERVAL	Nightingale	2	ENSG00000138078	PREPL	mldlfc_	Free cholesterol to total lipids ratio in medium LDL	FALSE	NA	NA	NA
INTERVAL	Nightingale	2	ENSG00000138078	PREPL	mldll	Total lipids in medium LDL	FALSE	NA	NA	NA
INTERVAL	Nightingale	2	ENSG00000138078	PREPL	mldlp	Concentration of medium LDL particles	FALSE	NA	NA	NA
INTERVAL	Nightingale	2	ENSG00000138078	PREPL	mldlpl	Phospholipids in medium LDL	FALSE	NA	NA	NA
INTERVAL	Nightingale	2	ENSG00000138078	PREPL	mldlpl_	Phospholipids to total lipids ratio in medium LDL	FALSE	NA	NA	NA
INTERVAL	Nightingale	2	ENSG00000138078	PREPL	mvldlce	Cholesteryl esters in medium VLDL	FALSE	NA	NA	NA
INTERVAL	Nightingale	2	ENSG00000138078	PREPL	pufa	Polyunsaturated fatty acids	FALSE	NA	NA	NA
INTERVAL	Nightingale	2	ENSG00000138078	PREPL	remnantc	Remnant cholesterol (non-HDL, non-LDL -cholesterol)	FALSE	NA	NA	NA
INTERVAL	Nightingale	2	ENSG00000138078	PREPL	serumc	Total cholesterol	FALSE	NA	NA	NA
INTERVAL	Nightingale	2	ENSG00000138078	PREPL	sldlc	Cholesterol in small LDL	FALSE	NA	NA	NA
INTERVAL	Nightingale	2	ENSG00000138078	PREPL	sldlc_	Cholesterol to total lipids ratio in small LDL	FALSE	NA	NA	NA
INTERVAL	Nightingale	2	ENSG00000138078	PREPL	sldlce	Cholesteryl esters in small LDL	FALSE	NA	NA	NA
INTERVAL	Nightingale	2	ENSG00000138078	PREPL	sldlce_	Cholesteryl esters to total lipids ratio in small LDL	FALSE	NA	NA	NA
INTERVAL	Nightingale	2	ENSG00000138078	PREPL	sldlfc	Free cholesterol in small LDL	FALSE	NA	NA	NA
INTERVAL	Nightingale	2	ENSG00000138078	PREPL	sldlfc_	Free cholesterol to total lipids ratio in small LDL	FALSE	NA	NA	NA
INTERVAL	Nightingale	2	ENSG00000138078	PREPL	sldll	Total lipids in small LDL	FALSE	NA	NA	NA
INTERVAL	Nightingale	2	ENSG00000138078	PREPL	sldlp	Concentration of small LDL particles	FALSE	NA	NA	NA
INTERVAL	Nightingale	2	ENSG00000138078	PREPL	sldlpl	Phospholipids in small LDL	FALSE	NA	NA	NA
INTERVAL	Nightingale	2	ENSG00000138078	PREPL	sldlpl_	Phospholipids to total lipids ratio in small LDL	FALSE	NA	NA	NA
INTERVAL	Nightingale	2	ENSG00000138078	PREPL	svldlc	Cholesterol in small VLDL	FALSE	NA	NA	NA
INTERVAL	Nightingale	2	ENSG00000138078	PREPL	svldlce	Cholesteryl esters in small VLDL	FALSE	NA	NA	NA
INTERVAL	Nightingale	2	ENSG00000138078	PREPL	vldlc	VLDL cholesterol	FALSE	NA	NA	NA
INTERVAL	Nightingale	2	ENSG00000138078	PREPL	xsvldlc	Cholesterol in very small VLDL	FALSE	NA	NA	NA
INTERVAL	Nightingale	2	ENSG00000138078	PREPL	xsvldlce	Cholesteryl esters in very small VLDL	FALSE	NA	NA	NA
INTERVAL	Nightingale	2	ENSG00000138078	PREPL	xsvldlfc	Free cholesterol in very small VLDL	FALSE	NA	NA	NA
INTERVAL	Nightingale	2	ENSG00000138078	PREPL	xsvldll	Total lipids in very small VLDL	FALSE	NA	NA	NA
INTERVAL	Nightingale	2	ENSG00000138078	PREPL	xsvldlp	Concentration of very small VLDL particles	FALSE	NA	NA	NA
INTERVAL	Nightingale	2	ENSG00000138078	PREPL	xsvldlpl	Phospholipids in very small VLDL	FALSE	NA	NA	NA
INTERVAL	Nightingale	2	ENSG00000138079	SLC3A1	apob	Apolipoprotein B	FALSE	NA	NA	NA
INTERVAL	Nightingale	2	ENSG00000138079	SLC3A1	apobapoa1	Ratio of apolipoprotein B to apolipoprotein A1	FALSE	NA	NA	NA
INTERVAL	Nightingale	2	ENSG00000138079	SLC3A1	estc	Total esterified cholesterol	FALSE	NA	NA	NA
INTERVAL	Nightingale	2	ENSG00000138079	SLC3A1	faw6	Omega-6 fatty acids	FALSE	NA	NA	NA
INTERVAL	Nightingale	2	ENSG00000138079	SLC3A1	freec	Total free cholesterol	FALSE	NA	NA	NA
INTERVAL	Nightingale	2	ENSG00000138079	SLC3A1	idlc	Cholesterol in IDL	FALSE	NA	NA	NA
INTERVAL	Nightingale	2	ENSG00000138079	SLC3A1	idlc_	Cholesterol to total lipids ratio in IDL	FALSE	NA	NA	NA
INTERVAL	Nightingale	2	ENSG00000138079	SLC3A1	idlce	Cholesteryl esters in IDL	FALSE	NA	NA	NA
INTERVAL	Nightingale	2	ENSG00000138079	SLC3A1	idlce_	Cholesteryl esters to total lipids ratio in IDL	FALSE	NA	NA	NA
INTERVAL	Nightingale	2	ENSG00000138079	SLC3A1	idlfc	Free cholesterol in IDL	FALSE	NA	NA	NA
INTERVAL	Nightingale	2	ENSG00000138079	SLC3A1	idll	Total lipids in IDL	FALSE	NA	NA	NA
INTERVAL	Nightingale	2	ENSG00000138079	SLC3A1	idlp	Concentration of IDL particles	FALSE	NA	NA	NA
INTERVAL	Nightingale	2	ENSG00000138079	SLC3A1	idlpl	Phospholipids in IDL	FALSE	NA	NA	NA
INTERVAL	Nightingale	2	ENSG00000138079	SLC3A1	la	Linoleic acid	FALSE	NA	NA	NA
INTERVAL	Nightingale	2	ENSG00000138079	SLC3A1	ldlc	LDL cholesterol	FALSE	NA	NA	NA
INTERVAL	Nightingale	2	ENSG00000138079	SLC3A1	lldlc	Cholesterol in large LDL	FALSE	NA	NA	NA
INTERVAL	Nightingale	2	ENSG00000138079	SLC3A1	lldlc_	Cholesterol to total lipids ratio in large LDL	FALSE	NA	NA	NA
INTERVAL	Nightingale	2	ENSG00000138079	SLC3A1	lldlce	Cholesteryl esters in large LDL	FALSE	NA	NA	NA
INTERVAL	Nightingale	2	ENSG00000138079	SLC3A1	lldlce_	Cholesteryl esters to total lipids ratio in large LDL	FALSE	NA	NA	NA
INTERVAL	Nightingale	2	ENSG00000138079	SLC3A1	lldlfc	Free cholesterol in large LDL	FALSE	NA	NA	NA
INTERVAL	Nightingale	2	ENSG00000138079	SLC3A1	lldll	Total lipids in large LDL	FALSE	NA	NA	NA
INTERVAL	Nightingale	2	ENSG00000138079	SLC3A1	lldlp	Concentration of large LDL particles	FALSE	NA	NA	NA
INTERVAL	Nightingale	2	ENSG00000138079	SLC3A1	lldlpl	Phospholipids in large LDL	FALSE	NA	NA	NA
INTERVAL	Nightingale	2	ENSG00000138079	SLC3A1	lldlpl_	Phospholipids to total lipids ratio in large LDL	FALSE	NA	NA	NA
INTERVAL	Nightingale	2	ENSG00000138079	SLC3A1	mldlc	Cholesterol in medium LDL	FALSE	NA	NA	NA
INTERVAL	Nightingale	2	ENSG00000138079	SLC3A1	mldlc_	Cholesterol to total lipids ratio in medium LDL	FALSE	NA	NA	NA
INTERVAL	Nightingale	2	ENSG00000138079	SLC3A1	mldlce	Cholesteryl esters in medium LDL	FALSE	NA	NA	NA
INTERVAL	Nightingale	2	ENSG00000138079	SLC3A1	mldlce_	Cholesteryl esters to total lipids ratio in medium LDL	FALSE	NA	NA	NA
INTERVAL	Nightingale	2	ENSG00000138079	SLC3A1	mldlfc	Free cholesterol in medium LDL	FALSE	NA	NA	NA
INTERVAL	Nightingale	2	ENSG00000138079	SLC3A1	mldlfc_	Free cholesterol to total lipids ratio in medium LDL	FALSE	NA	NA	NA
INTERVAL	Nightingale	2	ENSG00000138079	SLC3A1	mldll	Total lipids in medium LDL	FALSE	NA	NA	NA
INTERVAL	Nightingale	2	ENSG00000138079	SLC3A1	mldlp	Concentration of medium LDL particles	FALSE	NA	NA	NA
INTERVAL	Nightingale	2	ENSG00000138079	SLC3A1	mldlpl	Phospholipids in medium LDL	FALSE	NA	NA	NA
INTERVAL	Nightingale	2	ENSG00000138079	SLC3A1	mldlpl_	Phospholipids to total lipids ratio in medium LDL	FALSE	NA	NA	NA
INTERVAL	Nightingale	2	ENSG00000138079	SLC3A1	mvldlce	Cholesteryl esters in medium VLDL	FALSE	NA	NA	NA
INTERVAL	Nightingale	2	ENSG00000138079	SLC3A1	pufa	Polyunsaturated fatty acids	FALSE	NA	NA	NA
INTERVAL	Nightingale	2	ENSG00000138079	SLC3A1	remnantc	Remnant cholesterol (non-HDL, non-LDL -cholesterol)	FALSE	NA	NA	NA
INTERVAL	Nightingale	2	ENSG00000138079	SLC3A1	serumc	Total cholesterol	FALSE	NA	NA	NA
INTERVAL	Nightingale	2	ENSG00000138079	SLC3A1	sldlc	Cholesterol in small LDL	FALSE	NA	NA	NA
INTERVAL	Nightingale	2	ENSG00000138079	SLC3A1	sldlc_	Cholesterol to total lipids ratio in small LDL	FALSE	NA	NA	NA
INTERVAL	Nightingale	2	ENSG00000138079	SLC3A1	sldlce	Cholesteryl esters in small LDL	FALSE	NA	NA	NA
INTERVAL	Nightingale	2	ENSG00000138079	SLC3A1	sldlce_	Cholesteryl esters to total lipids ratio in small LDL	FALSE	NA	NA	NA
INTERVAL	Nightingale	2	ENSG00000138079	SLC3A1	sldlfc	Free cholesterol in small LDL	FALSE	NA	NA	NA
INTERVAL	Nightingale	2	ENSG00000138079	SLC3A1	sldlfc_	Free cholesterol to total lipids ratio in small LDL	FALSE	NA	NA	NA
INTERVAL	Nightingale	2	ENSG00000138079	SLC3A1	sldll	Total lipids in small LDL	FALSE	NA	NA	NA
INTERVAL	Nightingale	2	ENSG00000138079	SLC3A1	sldlp	Concentration of small LDL particles	FALSE	NA	NA	NA
INTERVAL	Nightingale	2	ENSG00000138079	SLC3A1	sldlpl	Phospholipids in small LDL	FALSE	NA	NA	NA
INTERVAL	Nightingale	2	ENSG00000138079	SLC3A1	sldlpl_	Phospholipids to total lipids ratio in small LDL	FALSE	NA	NA	NA
INTERVAL	Nightingale	2	ENSG00000138079	SLC3A1	svldlc	Cholesterol in small VLDL	FALSE	NA	NA	NA
INTERVAL	Nightingale	2	ENSG00000138079	SLC3A1	svldlce	Cholesteryl esters in small VLDL	FALSE	NA	NA	NA
INTERVAL	Nightingale	2	ENSG00000138079	SLC3A1	vldlc	VLDL cholesterol	FALSE	NA	NA	NA
INTERVAL	Nightingale	2	ENSG00000138079	SLC3A1	xsvldlc	Cholesterol in very small VLDL	FALSE	NA	NA	NA
INTERVAL	Nightingale	2	ENSG00000138079	SLC3A1	xsvldlce	Cholesteryl esters in very small VLDL	FALSE	NA	NA	NA
INTERVAL	Nightingale	2	ENSG00000138079	SLC3A1	xsvldlfc	Free cholesterol in very small VLDL	FALSE	NA	NA	NA
INTERVAL	Nightingale	2	ENSG00000138079	SLC3A1	xsvldll	Total lipids in very small VLDL	FALSE	NA	NA	NA
INTERVAL	Nightingale	2	ENSG00000138079	SLC3A1	xsvldlp	Concentration of very small VLDL particles	FALSE	NA	NA	NA
INTERVAL	Nightingale	2	ENSG00000138079	SLC3A1	xsvldlpl	Phospholipids in very small VLDL	FALSE	NA	NA	NA
INTERVAL	Nightingale	2	ENSG00000138080	EMILIN1	ala	Alanine	FALSE	NA	NA	NA
INTERVAL	Nightingale	2	ENSG00000138080	EMILIN1	apob	Apolipoprotein B	FALSE	NA	NA	NA
INTERVAL	Nightingale	2	ENSG00000138080	EMILIN1	apobapoa1	Ratio of apolipoprotein B to apolipoprotein A1	FALSE	NA	NA	NA
INTERVAL	Nightingale	2	ENSG00000138080	EMILIN1	cla	Conjugated linoleic acid	FALSE	NA	NA	NA
INTERVAL	Nightingale	2	ENSG00000138080	EMILIN1	dag	Diacylglycerol	FALSE	NA	NA	NA
INTERVAL	Nightingale	2	ENSG00000138080	EMILIN1	dagtg	Ratio of diacylglycerol to triglycerides	FALSE	NA	NA	NA
INTERVAL	Nightingale	2	ENSG00000138080	EMILIN1	dha	Docosahexaenoic acid	FALSE	NA	NA	NA
INTERVAL	Nightingale	2	ENSG00000138080	EMILIN1	estc	Total esterified cholesterol	FALSE	NA	NA	NA
INTERVAL	Nightingale	2	ENSG00000138080	EMILIN1	falen	Estimated description of fatty acid chain length, not actual carbon number	FALSE	NA	NA	NA
INTERVAL	Nightingale	2	ENSG00000138080	EMILIN1	faw3	Omega-3 fatty acids	FALSE	NA	NA	NA
INTERVAL	Nightingale	2	ENSG00000138080	EMILIN1	faw6	Omega-6 fatty acids	FALSE	NA	NA	NA
INTERVAL	Nightingale	2	ENSG00000138080	EMILIN1	faw6fa	Ratio of omega-6 fatty acids to total fatty acids	FALSE	NA	NA	NA
INTERVAL	Nightingale	2	ENSG00000138080	EMILIN1	gln	Glutamine	FALSE	NA	NA	NA
INTERVAL	Nightingale	2	ENSG00000138080	EMILIN1	gp	Glycoprotein acetyls	FALSE	NA	NA	NA
INTERVAL	Nightingale	2	ENSG00000138080	EMILIN1	hdl3c	Cholesterol in the HDL3 fraction	FALSE	NA	NA	NA
INTERVAL	Nightingale	2	ENSG00000138080	EMILIN1	hdltg	Triglycerides in HDL	FALSE	NA	NA	NA
INTERVAL	Nightingale	2	ENSG00000138080	EMILIN1	idlfc_	Free cholesterol to total lipids ratio in IDL	FALSE	NA	NA	NA
INTERVAL	Nightingale	2	ENSG00000138080	EMILIN1	idlpl_	Phospholipids to total lipids ratio in IDL	FALSE	NA	NA	NA
INTERVAL	Nightingale	2	ENSG00000138080	EMILIN1	idltg	Triglycerides in IDL	FALSE	NA	NA	NA
INTERVAL	Nightingale	2	ENSG00000138080	EMILIN1	idltg_	Triglycerides to total lipids ratio in IDL	FALSE	NA	NA	NA
INTERVAL	Nightingale	2	ENSG00000138080	EMILIN1	ile	Isoleucine	FALSE	NA	NA	NA
INTERVAL	Nightingale	2	ENSG00000138080	EMILIN1	la	Linoleic acid	FALSE	NA	NA	NA
INTERVAL	Nightingale	2	ENSG00000138080	EMILIN1	lafa	Ratio of linoleic acid to total fatty acids	FALSE	NA	NA	NA
INTERVAL	Nightingale	2	ENSG00000138080	EMILIN1	ldltg	Triglycerides in LDL	FALSE	NA	NA	NA
INTERVAL	Nightingale	2	ENSG00000138080	EMILIN1	leu	Leucine	FALSE	NA	NA	NA
INTERVAL	Nightingale	2	ENSG00000138080	EMILIN1	lhdlfc_	Free cholesterol to total lipids ratio in large HDL	FALSE	NA	NA	NA
INTERVAL	Nightingale	2	ENSG00000138080	EMILIN1	lldlfc_	Free cholesterol to total lipids ratio in large LDL	FALSE	NA	NA	NA
INTERVAL	Nightingale	2	ENSG00000138080	EMILIN1	lldltg	Triglycerides in large LDL	FALSE	NA	NA	NA
INTERVAL	Nightingale	2	ENSG00000138080	EMILIN1	lldltg_	Triglycerides to total lipids ratio in large LDL	FALSE	NA	NA	NA
INTERVAL	Nightingale	2	ENSG00000138080	EMILIN1	lvldlc	Cholesterol in large VLDL	FALSE	NA	NA	NA
INTERVAL	Nightingale	2	ENSG00000138080	EMILIN1	lvldlc_	Cholesterol to total lipids ratio in large VLDL	FALSE	NA	NA	NA
INTERVAL	Nightingale	2	ENSG00000138080	EMILIN1	lvldlce	Cholesteryl esters in large VLDL	FALSE	NA	NA	NA
INTERVAL	Nightingale	2	ENSG00000138080	EMILIN1	lvldlce_	Cholesteryl esters to total lipids ratio in large VLDL	FALSE	NA	NA	NA
INTERVAL	Nightingale	2	ENSG00000138080	EMILIN1	lvldlfc	Free cholesterol in large VLDL	FALSE	NA	NA	NA
INTERVAL	Nightingale	2	ENSG00000138080	EMILIN1	lvldlfc_	Free cholesterol to total lipids ratio in large VLDL	FALSE	NA	NA	NA
INTERVAL	Nightingale	2	ENSG00000138080	EMILIN1	lvldll	Total lipids in large VLDL	FALSE	NA	NA	NA
INTERVAL	Nightingale	2	ENSG00000138080	EMILIN1	lvldlp	Concentration of large VLDL particles	FALSE	NA	NA	NA
INTERVAL	Nightingale	2	ENSG00000138080	EMILIN1	lvldlpl	Phospholipids in large VLDL	FALSE	NA	NA	NA
INTERVAL	Nightingale	2	ENSG00000138080	EMILIN1	lvldltg	Triglycerides in large VLDL	FALSE	NA	NA	NA
INTERVAL	Nightingale	2	ENSG00000138080	EMILIN1	mhdlpl	Phospholipids in medium HDL	FALSE	NA	NA	NA
INTERVAL	Nightingale	2	ENSG00000138080	EMILIN1	mhdltg	Triglycerides in medium HDL	FALSE	NA	NA	NA
INTERVAL	Nightingale	2	ENSG00000138080	EMILIN1	mldlfc	Free cholesterol in medium LDL	FALSE	NA	NA	NA
INTERVAL	Nightingale	2	ENSG00000138080	EMILIN1	mldlp	Concentration of medium LDL particles	FALSE	NA	NA	NA
INTERVAL	Nightingale	2	ENSG00000138080	EMILIN1	mldlpl	Phospholipids in medium LDL	FALSE	NA	NA	NA
INTERVAL	Nightingale	2	ENSG00000138080	EMILIN1	mldltg	Triglycerides in medium LDL	FALSE	NA	NA	NA
INTERVAL	Nightingale	2	ENSG00000138080	EMILIN1	mldltg_	Triglycerides to total lipids ratio in medium LDL	FALSE	NA	NA	NA
INTERVAL	Nightingale	2	ENSG00000138080	EMILIN1	mufa	Monounsaturated fatty acids	FALSE	NA	NA	NA
INTERVAL	Nightingale	2	ENSG00000138080	EMILIN1	mufafa	Ratio of monounsaturated fatty acids to total fatty acids	FALSE	NA	NA	NA
INTERVAL	Nightingale	2	ENSG00000138080	EMILIN1	mvldlc	Cholesterol in medium VLDL	FALSE	NA	NA	NA
INTERVAL	Nightingale	2	ENSG00000138080	EMILIN1	mvldlce	Cholesteryl esters in medium VLDL	FALSE	NA	NA	NA
INTERVAL	Nightingale	2	ENSG00000138080	EMILIN1	mvldlce_	Cholesteryl esters to total lipids ratio in medium VLDL	FALSE	NA	NA	NA
INTERVAL	Nightingale	2	ENSG00000138080	EMILIN1	mvldlfc	Free cholesterol in medium VLDL	FALSE	NA	NA	NA
INTERVAL	Nightingale	2	ENSG00000138080	EMILIN1	mvldlfc_	Free cholesterol to total lipids ratio in medium VLDL	FALSE	NA	NA	NA
INTERVAL	Nightingale	2	ENSG00000138080	EMILIN1	mvldll	Total lipids in medium VLDL	FALSE	NA	NA	NA
INTERVAL	Nightingale	2	ENSG00000138080	EMILIN1	mvldlp	Concentration of medium VLDL particles	FALSE	NA	NA	NA
INTERVAL	Nightingale	2	ENSG00000138080	EMILIN1	mvldlpl	Phospholipids in medium VLDL	FALSE	NA	NA	NA
INTERVAL	Nightingale	2	ENSG00000138080	EMILIN1	mvldltg	Triglycerides in medium VLDL	FALSE	NA	NA	NA
INTERVAL	Nightingale	2	ENSG00000138080	EMILIN1	pc	Phosphatidylcholines	FALSE	NA	NA	NA
INTERVAL	Nightingale	2	ENSG00000138080	EMILIN1	pufa	Polyunsaturated fatty acids	FALSE	NA	NA	NA
INTERVAL	Nightingale	2	ENSG00000138080	EMILIN1	pufafa	Ratio of polyunsaturated fatty acids to total fatty acids	FALSE	NA	NA	NA
INTERVAL	Nightingale	2	ENSG00000138080	EMILIN1	remnantc	Remnant cholesterol (non-HDL, non-LDL -cholesterol)	FALSE	NA	NA	NA
INTERVAL	Nightingale	2	ENSG00000138080	EMILIN1	serumc	Total cholesterol	FALSE	NA	NA	NA
INTERVAL	Nightingale	2	ENSG00000138080	EMILIN1	serumtg	Total triglycerides	FALSE	NA	NA	NA
INTERVAL	Nightingale	2	ENSG00000138080	EMILIN1	sfa	Saturated fatty acids	FALSE	NA	NA	NA
INTERVAL	Nightingale	2	ENSG00000138080	EMILIN1	shdlfc	Free cholesterol in small HDL	FALSE	NA	NA	NA
INTERVAL	Nightingale	2	ENSG00000138080	EMILIN1	shdll	Total lipids in small HDL	FALSE	NA	NA	NA
INTERVAL	Nightingale	2	ENSG00000138080	EMILIN1	shdlp	Concentration of small HDL particles	FALSE	NA	NA	NA
INTERVAL	Nightingale	2	ENSG00000138080	EMILIN1	shdlpl	Phospholipids in small HDL	FALSE	NA	NA	NA
INTERVAL	Nightingale	2	ENSG00000138080	EMILIN1	shdltg	Triglycerides in small HDL	FALSE	NA	NA	NA
INTERVAL	Nightingale	2	ENSG00000138080	EMILIN1	shdltg_	Triglycerides to total lipids ratio in small HDL	FALSE	NA	NA	NA
INTERVAL	Nightingale	2	ENSG00000138080	EMILIN1	sldlfc	Free cholesterol in small LDL	FALSE	NA	NA	NA
INTERVAL	Nightingale	2	ENSG00000138080	EMILIN1	sldll	Total lipids in small LDL	FALSE	NA	NA	NA
INTERVAL	Nightingale	2	ENSG00000138080	EMILIN1	sldlp	Concentration of small LDL particles	FALSE	NA	NA	NA
INTERVAL	Nightingale	2	ENSG00000138080	EMILIN1	sldlpl	Phospholipids in small LDL	FALSE	NA	NA	NA
INTERVAL	Nightingale	2	ENSG00000138080	EMILIN1	sldltg	Triglycerides in small LDL	FALSE	NA	NA	NA
INTERVAL	Nightingale	2	ENSG00000138080	EMILIN1	sldltg_	Triglycerides to total lipids ratio in small LDL	FALSE	NA	NA	NA
INTERVAL	Nightingale	2	ENSG00000138080	EMILIN1	svldlc	Cholesterol in small VLDL	FALSE	NA	NA	NA
INTERVAL	Nightingale	2	ENSG00000138080	EMILIN1	svldlce	Cholesteryl esters in small VLDL	FALSE	NA	NA	NA
INTERVAL	Nightingale	2	ENSG00000138080	EMILIN1	svldlfc	Free cholesterol in small VLDL	FALSE	NA	NA	NA
INTERVAL	Nightingale	2	ENSG00000138080	EMILIN1	svldll	Total lipids in small VLDL	FALSE	NA	NA	NA
INTERVAL	Nightingale	2	ENSG00000138080	EMILIN1	svldlp	Concentration of small VLDL particles	FALSE	NA	NA	NA
INTERVAL	Nightingale	2	ENSG00000138080	EMILIN1	svldlpl	Phospholipids in small VLDL	FALSE	NA	NA	NA
INTERVAL	Nightingale	2	ENSG00000138080	EMILIN1	svldlpl_	Phospholipids to total lipids ratio in small VLDL	FALSE	NA	NA	NA
INTERVAL	Nightingale	2	ENSG00000138080	EMILIN1	svldltg	Triglycerides in small VLDL	FALSE	NA	NA	NA
INTERVAL	Nightingale	2	ENSG00000138080	EMILIN1	svldltg_	Triglycerides to total lipids ratio in small VLDL	FALSE	NA	NA	NA
INTERVAL	Nightingale	2	ENSG00000138080	EMILIN1	tgpg	Ratio of triglycerides to phosphoglycerides	FALSE	NA	NA	NA
INTERVAL	Nightingale	2	ENSG00000138080	EMILIN1	totcho	Total cholines	FALSE	NA	NA	NA
INTERVAL	Nightingale	2	ENSG00000138080	EMILIN1	totfa	Total fatty acids	FALSE	NA	NA	NA
INTERVAL	Nightingale	2	ENSG00000138080	EMILIN1	totpg	Phosphoglycerides	FALSE	NA	NA	NA
INTERVAL	Nightingale	2	ENSG00000138080	EMILIN1	vldlc	VLDL cholesterol	FALSE	NA	NA	NA
INTERVAL	Nightingale	2	ENSG00000138080	EMILIN1	vldld	Average diameter for VLDL particles	FALSE	NA	NA	NA
INTERVAL	Nightingale	2	ENSG00000138080	EMILIN1	vldltg	Triglycerides in VLDL	FALSE	NA	NA	NA
INTERVAL	Nightingale	2	ENSG00000138080	EMILIN1	xlhdlc_	Cholesterol to total lipids ratio in very large HDL	FALSE	NA	NA	NA
INTERVAL	Nightingale	2	ENSG00000138080	EMILIN1	xlhdlce_	Cholesteryl esters to total lipids ratio in very large HDL	FALSE	NA	NA	NA
INTERVAL	Nightingale	2	ENSG00000138080	EMILIN1	xlhdlpl_	Phospholipids to total lipids ratio in very large HDL	FALSE	NA	NA	NA
INTERVAL	Nightingale	2	ENSG00000138080	EMILIN1	xlhdltg_	Triglycerides to total lipids ratio in very large HDL	FALSE	NA	NA	NA
INTERVAL	Nightingale	2	ENSG00000138080	EMILIN1	xlvldlc	Cholesterol in very large VLDL	FALSE	NA	NA	NA
INTERVAL	Nightingale	2	ENSG00000138080	EMILIN1	xlvldlc_	Cholesterol to total lipids ratio in very large VLDL	FALSE	NA	NA	NA
INTERVAL	Nightingale	2	ENSG00000138080	EMILIN1	xlvldlce	Cholesteryl esters in very large VLDL	FALSE	NA	NA	NA
INTERVAL	Nightingale	2	ENSG00000138080	EMILIN1	xlvldlce_	Cholesteryl esters to total lipids ratio in very large VLDL	FALSE	NA	NA	NA
INTERVAL	Nightingale	2	ENSG00000138080	EMILIN1	xlvldlfc	Free cholesterol in very large VLDL	FALSE	NA	NA	NA
INTERVAL	Nightingale	2	ENSG00000138080	EMILIN1	xlvldll	Total lipids in very large VLDL	FALSE	NA	NA	NA
INTERVAL	Nightingale	2	ENSG00000138080	EMILIN1	xlvldlp	Concentration of very large VLDL particles	FALSE	NA	NA	NA
INTERVAL	Nightingale	2	ENSG00000138080	EMILIN1	xlvldlpl	Phospholipids in very large VLDL	FALSE	NA	NA	NA
INTERVAL	Nightingale	2	ENSG00000138080	EMILIN1	xlvldltg	Triglycerides in very large VLDL	FALSE	NA	NA	NA
INTERVAL	Nightingale	2	ENSG00000138080	EMILIN1	xlvldltg_	Triglycerides to total lipids ratio in very large VLDL	FALSE	NA	NA	NA
INTERVAL	Nightingale	2	ENSG00000138080	EMILIN1	xsvldlc_	Cholesterol to total lipids ratio in very small VLDL	FALSE	NA	NA	NA
INTERVAL	Nightingale	2	ENSG00000138080	EMILIN1	xsvldll	Total lipids in very small VLDL	FALSE	NA	NA	NA
INTERVAL	Nightingale	2	ENSG00000138080	EMILIN1	xsvldlp	Concentration of very small VLDL particles	FALSE	NA	NA	NA
INTERVAL	Nightingale	2	ENSG00000138080	EMILIN1	xsvldltg	Triglycerides in very small VLDL	FALSE	NA	NA	NA
INTERVAL	Nightingale	2	ENSG00000138080	EMILIN1	xsvldltg_	Triglycerides to total lipids ratio in very small VLDL	FALSE	NA	NA	NA
INTERVAL	Nightingale	2	ENSG00000138080	EMILIN1	xxlvldlc	Cholesterol in chylomicrons and extremely large VLDL	FALSE	NA	NA	NA
INTERVAL	Nightingale	2	ENSG00000138080	EMILIN1	xxlvldlce	Cholesteryl esters in chylomicrons and extremely large VLDL	FALSE	NA	NA	NA
INTERVAL	Nightingale	2	ENSG00000138080	EMILIN1	xxlvldlce_	Cholesteryl esters to total lipids ratio in chylomicrons and extremely large VLDL	FALSE	NA	NA	NA
INTERVAL	Nightingale	2	ENSG00000138080	EMILIN1	xxlvldlfc	Free cholesterol in chylomicrons and extremely large VLDL	FALSE	NA	NA	NA
INTERVAL	Nightingale	2	ENSG00000138080	EMILIN1	xxlvldlfc_	Free cholesterol to total lipids ratio in chylomicrons and extremely large VLDL	FALSE	NA	NA	NA
INTERVAL	Nightingale	2	ENSG00000138080	EMILIN1	xxlvldll	Total lipids in chylomicrons and extremely large VLDL	FALSE	NA	NA	NA
INTERVAL	Nightingale	2	ENSG00000138080	EMILIN1	xxlvldlp	Concentration of chylomicrons and extremely large VLDL particles	FALSE	NA	NA	NA
INTERVAL	Nightingale	2	ENSG00000138080	EMILIN1	xxlvldlpl	Phospholipids in chylomicrons and extremely large VLDL	FALSE	NA	NA	NA
INTERVAL	Nightingale	2	ENSG00000138080	EMILIN1	xxlvldlpl_	Phospholipids to total lipids ratio in chylomicrons and extremely large VLDL	FALSE	NA	NA	NA
INTERVAL	Nightingale	2	ENSG00000138080	EMILIN1	xxlvldltg	Triglycerides in chylomicrons and extremely large VLDL	FALSE	NA	NA	NA
INTERVAL	Nightingale	2	ENSG00000138085	ATRAID	ala	Alanine	FALSE	FALSE	NA	NA
INTERVAL	Nightingale	2	ENSG00000138085	ATRAID	apob	Apolipoprotein B	FALSE	FALSE	NA	NA
INTERVAL	Nightingale	2	ENSG00000138085	ATRAID	apobapoa1	Ratio of apolipoprotein B to apolipoprotein A1	FALSE	FALSE	NA	NA
INTERVAL	Nightingale	2	ENSG00000138085	ATRAID	cla	Conjugated linoleic acid	FALSE	FALSE	NA	NA
INTERVAL	Nightingale	2	ENSG00000138085	ATRAID	dag	Diacylglycerol	FALSE	FALSE	NA	NA
INTERVAL	Nightingale	2	ENSG00000138085	ATRAID	dagtg	Ratio of diacylglycerol to triglycerides	FALSE	FALSE	NA	NA
INTERVAL	Nightingale	2	ENSG00000138085	ATRAID	dha	Docosahexaenoic acid	FALSE	FALSE	NA	NA
INTERVAL	Nightingale	2	ENSG00000138085	ATRAID	estc	Total esterified cholesterol	FALSE	FALSE	NA	NA
INTERVAL	Nightingale	2	ENSG00000138085	ATRAID	falen	Estimated description of fatty acid chain length, not actual carbon number	FALSE	FALSE	NA	NA
INTERVAL	Nightingale	2	ENSG00000138085	ATRAID	faw3	Omega-3 fatty acids	FALSE	FALSE	NA	NA
INTERVAL	Nightingale	2	ENSG00000138085	ATRAID	faw6	Omega-6 fatty acids	FALSE	FALSE	NA	NA
INTERVAL	Nightingale	2	ENSG00000138085	ATRAID	faw6fa	Ratio of omega-6 fatty acids to total fatty acids	FALSE	FALSE	NA	NA
INTERVAL	Nightingale	2	ENSG00000138085	ATRAID	gln	Glutamine	FALSE	FALSE	NA	NA
INTERVAL	Nightingale	2	ENSG00000138085	ATRAID	gp	Glycoprotein acetyls	FALSE	FALSE	NA	NA
INTERVAL	Nightingale	2	ENSG00000138085	ATRAID	hdl3c	Cholesterol in the HDL3 fraction	FALSE	FALSE	NA	NA
INTERVAL	Nightingale	2	ENSG00000138085	ATRAID	hdltg	Triglycerides in HDL	FALSE	FALSE	NA	NA
INTERVAL	Nightingale	2	ENSG00000138085	ATRAID	idlfc_	Free cholesterol to total lipids ratio in IDL	FALSE	FALSE	NA	NA
INTERVAL	Nightingale	2	ENSG00000138085	ATRAID	idlpl_	Phospholipids to total lipids ratio in IDL	FALSE	FALSE	NA	NA
INTERVAL	Nightingale	2	ENSG00000138085	ATRAID	idltg	Triglycerides in IDL	FALSE	FALSE	NA	NA
INTERVAL	Nightingale	2	ENSG00000138085	ATRAID	idltg_	Triglycerides to total lipids ratio in IDL	FALSE	FALSE	NA	NA
INTERVAL	Nightingale	2	ENSG00000138085	ATRAID	ile	Isoleucine	FALSE	FALSE	NA	NA
INTERVAL	Nightingale	2	ENSG00000138085	ATRAID	la	Linoleic acid	FALSE	FALSE	NA	NA
INTERVAL	Nightingale	2	ENSG00000138085	ATRAID	lafa	Ratio of linoleic acid to total fatty acids	FALSE	FALSE	NA	NA
INTERVAL	Nightingale	2	ENSG00000138085	ATRAID	ldltg	Triglycerides in LDL	FALSE	FALSE	NA	NA
INTERVAL	Nightingale	2	ENSG00000138085	ATRAID	leu	Leucine	FALSE	FALSE	NA	NA
INTERVAL	Nightingale	2	ENSG00000138085	ATRAID	lhdlfc_	Free cholesterol to total lipids ratio in large HDL	FALSE	FALSE	NA	NA
INTERVAL	Nightingale	2	ENSG00000138085	ATRAID	lldlfc_	Free cholesterol to total lipids ratio in large LDL	FALSE	FALSE	NA	NA
INTERVAL	Nightingale	2	ENSG00000138085	ATRAID	lldltg	Triglycerides in large LDL	FALSE	FALSE	NA	NA
INTERVAL	Nightingale	2	ENSG00000138085	ATRAID	lldltg_	Triglycerides to total lipids ratio in large LDL	FALSE	FALSE	NA	NA
INTERVAL	Nightingale	2	ENSG00000138085	ATRAID	lvldlc	Cholesterol in large VLDL	FALSE	FALSE	NA	NA
INTERVAL	Nightingale	2	ENSG00000138085	ATRAID	lvldlc_	Cholesterol to total lipids ratio in large VLDL	FALSE	FALSE	NA	NA
INTERVAL	Nightingale	2	ENSG00000138085	ATRAID	lvldlce	Cholesteryl esters in large VLDL	FALSE	FALSE	NA	NA
INTERVAL	Nightingale	2	ENSG00000138085	ATRAID	lvldlce_	Cholesteryl esters to total lipids ratio in large VLDL	FALSE	FALSE	NA	NA
INTERVAL	Nightingale	2	ENSG00000138085	ATRAID	lvldlfc	Free cholesterol in large VLDL	FALSE	FALSE	NA	NA
INTERVAL	Nightingale	2	ENSG00000138085	ATRAID	lvldlfc_	Free cholesterol to total lipids ratio in large VLDL	FALSE	FALSE	NA	NA
INTERVAL	Nightingale	2	ENSG00000138085	ATRAID	lvldll	Total lipids in large VLDL	FALSE	FALSE	NA	NA
INTERVAL	Nightingale	2	ENSG00000138085	ATRAID	lvldlp	Concentration of large VLDL particles	FALSE	FALSE	NA	NA
INTERVAL	Nightingale	2	ENSG00000138085	ATRAID	lvldlpl	Phospholipids in large VLDL	FALSE	FALSE	NA	NA
INTERVAL	Nightingale	2	ENSG00000138085	ATRAID	lvldltg	Triglycerides in large VLDL	FALSE	FALSE	NA	NA
INTERVAL	Nightingale	2	ENSG00000138085	ATRAID	mhdlpl	Phospholipids in medium HDL	FALSE	FALSE	NA	NA
INTERVAL	Nightingale	2	ENSG00000138085	ATRAID	mhdltg	Triglycerides in medium HDL	FALSE	FALSE	NA	NA
INTERVAL	Nightingale	2	ENSG00000138085	ATRAID	mldlfc	Free cholesterol in medium LDL	FALSE	FALSE	NA	NA
INTERVAL	Nightingale	2	ENSG00000138085	ATRAID	mldlp	Concentration of medium LDL particles	FALSE	FALSE	NA	NA
INTERVAL	Nightingale	2	ENSG00000138085	ATRAID	mldlpl	Phospholipids in medium LDL	FALSE	FALSE	NA	NA
INTERVAL	Nightingale	2	ENSG00000138085	ATRAID	mldltg	Triglycerides in medium LDL	FALSE	FALSE	NA	NA
INTERVAL	Nightingale	2	ENSG00000138085	ATRAID	mldltg_	Triglycerides to total lipids ratio in medium LDL	FALSE	FALSE	NA	NA
INTERVAL	Nightingale	2	ENSG00000138085	ATRAID	mufa	Monounsaturated fatty acids	FALSE	FALSE	NA	NA
INTERVAL	Nightingale	2	ENSG00000138085	ATRAID	mufafa	Ratio of monounsaturated fatty acids to total fatty acids	FALSE	FALSE	NA	NA
INTERVAL	Nightingale	2	ENSG00000138085	ATRAID	mvldlc	Cholesterol in medium VLDL	FALSE	FALSE	NA	NA
INTERVAL	Nightingale	2	ENSG00000138085	ATRAID	mvldlce	Cholesteryl esters in medium VLDL	FALSE	FALSE	NA	NA
INTERVAL	Nightingale	2	ENSG00000138085	ATRAID	mvldlce_	Cholesteryl esters to total lipids ratio in medium VLDL	FALSE	FALSE	NA	NA
INTERVAL	Nightingale	2	ENSG00000138085	ATRAID	mvldlfc	Free cholesterol in medium VLDL	FALSE	FALSE	NA	NA
INTERVAL	Nightingale	2	ENSG00000138085	ATRAID	mvldlfc_	Free cholesterol to total lipids ratio in medium VLDL	FALSE	FALSE	NA	NA
INTERVAL	Nightingale	2	ENSG00000138085	ATRAID	mvldll	Total lipids in medium VLDL	FALSE	FALSE	NA	NA
INTERVAL	Nightingale	2	ENSG00000138085	ATRAID	mvldlp	Concentration of medium VLDL particles	FALSE	FALSE	NA	NA
INTERVAL	Nightingale	2	ENSG00000138085	ATRAID	mvldlpl	Phospholipids in medium VLDL	FALSE	FALSE	NA	NA
INTERVAL	Nightingale	2	ENSG00000138085	ATRAID	mvldltg	Triglycerides in medium VLDL	FALSE	FALSE	NA	NA
INTERVAL	Nightingale	2	ENSG00000138085	ATRAID	pc	Phosphatidylcholines	FALSE	FALSE	NA	NA
INTERVAL	Nightingale	2	ENSG00000138085	ATRAID	pufa	Polyunsaturated fatty acids	FALSE	FALSE	NA	NA
INTERVAL	Nightingale	2	ENSG00000138085	ATRAID	pufafa	Ratio of polyunsaturated fatty acids to total fatty acids	FALSE	FALSE	NA	NA
INTERVAL	Nightingale	2	ENSG00000138085	ATRAID	remnantc	Remnant cholesterol (non-HDL, non-LDL -cholesterol)	FALSE	FALSE	NA	NA
INTERVAL	Nightingale	2	ENSG00000138085	ATRAID	serumc	Total cholesterol	FALSE	FALSE	NA	NA
INTERVAL	Nightingale	2	ENSG00000138085	ATRAID	serumtg	Total triglycerides	FALSE	FALSE	NA	NA
INTERVAL	Nightingale	2	ENSG00000138085	ATRAID	sfa	Saturated fatty acids	FALSE	FALSE	NA	NA
INTERVAL	Nightingale	2	ENSG00000138085	ATRAID	shdlfc	Free cholesterol in small HDL	FALSE	FALSE	NA	NA
INTERVAL	Nightingale	2	ENSG00000138085	ATRAID	shdll	Total lipids in small HDL	FALSE	FALSE	NA	NA
INTERVAL	Nightingale	2	ENSG00000138085	ATRAID	shdlp	Concentration of small HDL particles	FALSE	FALSE	NA	NA
INTERVAL	Nightingale	2	ENSG00000138085	ATRAID	shdlpl	Phospholipids in small HDL	FALSE	FALSE	NA	NA
INTERVAL	Nightingale	2	ENSG00000138085	ATRAID	shdltg	Triglycerides in small HDL	FALSE	FALSE	NA	NA
INTERVAL	Nightingale	2	ENSG00000138085	ATRAID	shdltg_	Triglycerides to total lipids ratio in small HDL	FALSE	FALSE	NA	NA
INTERVAL	Nightingale	2	ENSG00000138085	ATRAID	sldlfc	Free cholesterol in small LDL	FALSE	FALSE	NA	NA
INTERVAL	Nightingale	2	ENSG00000138085	ATRAID	sldll	Total lipids in small LDL	FALSE	FALSE	NA	NA
INTERVAL	Nightingale	2	ENSG00000138085	ATRAID	sldlp	Concentration of small LDL particles	FALSE	FALSE	NA	NA
INTERVAL	Nightingale	2	ENSG00000138085	ATRAID	sldlpl	Phospholipids in small LDL	FALSE	FALSE	NA	NA
INTERVAL	Nightingale	2	ENSG00000138085	ATRAID	sldltg	Triglycerides in small LDL	FALSE	FALSE	NA	NA
INTERVAL	Nightingale	2	ENSG00000138085	ATRAID	sldltg_	Triglycerides to total lipids ratio in small LDL	FALSE	FALSE	NA	NA
INTERVAL	Nightingale	2	ENSG00000138085	ATRAID	svldlc	Cholesterol in small VLDL	FALSE	FALSE	NA	NA
INTERVAL	Nightingale	2	ENSG00000138085	ATRAID	svldlce	Cholesteryl esters in small VLDL	FALSE	FALSE	NA	NA
INTERVAL	Nightingale	2	ENSG00000138085	ATRAID	svldlfc	Free cholesterol in small VLDL	FALSE	FALSE	NA	NA
INTERVAL	Nightingale	2	ENSG00000138085	ATRAID	svldll	Total lipids in small VLDL	FALSE	FALSE	NA	NA
INTERVAL	Nightingale	2	ENSG00000138085	ATRAID	svldlp	Concentration of small VLDL particles	FALSE	FALSE	NA	NA
INTERVAL	Nightingale	2	ENSG00000138085	ATRAID	svldlpl	Phospholipids in small VLDL	FALSE	FALSE	NA	NA
INTERVAL	Nightingale	2	ENSG00000138085	ATRAID	svldlpl_	Phospholipids to total lipids ratio in small VLDL	FALSE	FALSE	NA	NA
INTERVAL	Nightingale	2	ENSG00000138085	ATRAID	svldltg	Triglycerides in small VLDL	FALSE	FALSE	NA	NA
INTERVAL	Nightingale	2	ENSG00000138085	ATRAID	svldltg_	Triglycerides to total lipids ratio in small VLDL	FALSE	FALSE	NA	NA
INTERVAL	Nightingale	2	ENSG00000138085	ATRAID	tgpg	Ratio of triglycerides to phosphoglycerides	FALSE	FALSE	NA	NA
INTERVAL	Nightingale	2	ENSG00000138085	ATRAID	totcho	Total cholines	FALSE	FALSE	NA	NA
INTERVAL	Nightingale	2	ENSG00000138085	ATRAID	totfa	Total fatty acids	FALSE	FALSE	NA	NA
INTERVAL	Nightingale	2	ENSG00000138085	ATRAID	totpg	Phosphoglycerides	FALSE	FALSE	NA	NA
INTERVAL	Nightingale	2	ENSG00000138085	ATRAID	vldlc	VLDL cholesterol	FALSE	FALSE	NA	NA
INTERVAL	Nightingale	2	ENSG00000138085	ATRAID	vldld	Average diameter for VLDL particles	FALSE	FALSE	NA	NA
INTERVAL	Nightingale	2	ENSG00000138085	ATRAID	vldltg	Triglycerides in VLDL	FALSE	FALSE	NA	NA
INTERVAL	Nightingale	2	ENSG00000138085	ATRAID	xlhdlc_	Cholesterol to total lipids ratio in very large HDL	FALSE	FALSE	NA	NA
INTERVAL	Nightingale	2	ENSG00000138085	ATRAID	xlhdlce_	Cholesteryl esters to total lipids ratio in very large HDL	FALSE	FALSE	NA	NA
INTERVAL	Nightingale	2	ENSG00000138085	ATRAID	xlhdlpl_	Phospholipids to total lipids ratio in very large HDL	FALSE	FALSE	NA	NA
INTERVAL	Nightingale	2	ENSG00000138085	ATRAID	xlhdltg_	Triglycerides to total lipids ratio in very large HDL	FALSE	FALSE	NA	NA
INTERVAL	Nightingale	2	ENSG00000138085	ATRAID	xlvldlc	Cholesterol in very large VLDL	FALSE	FALSE	NA	NA
INTERVAL	Nightingale	2	ENSG00000138085	ATRAID	xlvldlc_	Cholesterol to total lipids ratio in very large VLDL	FALSE	FALSE	NA	NA
INTERVAL	Nightingale	2	ENSG00000138085	ATRAID	xlvldlce	Cholesteryl esters in very large VLDL	FALSE	FALSE	NA	NA
INTERVAL	Nightingale	2	ENSG00000138085	ATRAID	xlvldlce_	Cholesteryl esters to total lipids ratio in very large VLDL	FALSE	FALSE	NA	NA
INTERVAL	Nightingale	2	ENSG00000138085	ATRAID	xlvldlfc	Free cholesterol in very large VLDL	FALSE	FALSE	NA	NA
INTERVAL	Nightingale	2	ENSG00000138085	ATRAID	xlvldll	Total lipids in very large VLDL	FALSE	FALSE	NA	NA
INTERVAL	Nightingale	2	ENSG00000138085	ATRAID	xlvldlp	Concentration of very large VLDL particles	FALSE	FALSE	NA	NA
INTERVAL	Nightingale	2	ENSG00000138085	ATRAID	xlvldlpl	Phospholipids in very large VLDL	FALSE	FALSE	NA	NA
INTERVAL	Nightingale	2	ENSG00000138085	ATRAID	xlvldltg	Triglycerides in very large VLDL	FALSE	FALSE	NA	NA
INTERVAL	Nightingale	2	ENSG00000138085	ATRAID	xlvldltg_	Triglycerides to total lipids ratio in very large VLDL	FALSE	FALSE	NA	NA
INTERVAL	Nightingale	2	ENSG00000138085	ATRAID	xsvldlc_	Cholesterol to total lipids ratio in very small VLDL	FALSE	FALSE	NA	NA
INTERVAL	Nightingale	2	ENSG00000138085	ATRAID	xsvldll	Total lipids in very small VLDL	FALSE	FALSE	NA	NA
INTERVAL	Nightingale	2	ENSG00000138085	ATRAID	xsvldlp	Concentration of very small VLDL particles	FALSE	FALSE	NA	NA
INTERVAL	Nightingale	2	ENSG00000138085	ATRAID	xsvldltg	Triglycerides in very small VLDL	FALSE	FALSE	NA	NA
INTERVAL	Nightingale	2	ENSG00000138085	ATRAID	xsvldltg_	Triglycerides to total lipids ratio in very small VLDL	FALSE	FALSE	NA	NA
INTERVAL	Nightingale	2	ENSG00000138085	ATRAID	xxlvldlc	Cholesterol in chylomicrons and extremely large VLDL	FALSE	FALSE	NA	NA
INTERVAL	Nightingale	2	ENSG00000138085	ATRAID	xxlvldlce	Cholesteryl esters in chylomicrons and extremely large VLDL	FALSE	FALSE	NA	NA
INTERVAL	Nightingale	2	ENSG00000138085	ATRAID	xxlvldlce_	Cholesteryl esters to total lipids ratio in chylomicrons and extremely large VLDL	FALSE	FALSE	NA	NA
INTERVAL	Nightingale	2	ENSG00000138085	ATRAID	xxlvldlfc	Free cholesterol in chylomicrons and extremely large VLDL	FALSE	FALSE	NA	NA
INTERVAL	Nightingale	2	ENSG00000138085	ATRAID	xxlvldlfc_	Free cholesterol to total lipids ratio in chylomicrons and extremely large VLDL	FALSE	FALSE	NA	NA
INTERVAL	Nightingale	2	ENSG00000138085	ATRAID	xxlvldll	Total lipids in chylomicrons and extremely large VLDL	FALSE	FALSE	NA	NA
INTERVAL	Nightingale	2	ENSG00000138085	ATRAID	xxlvldlp	Concentration of chylomicrons and extremely large VLDL particles	FALSE	FALSE	NA	NA
INTERVAL	Nightingale	2	ENSG00000138085	ATRAID	xxlvldlpl	Phospholipids in chylomicrons and extremely large VLDL	FALSE	FALSE	NA	NA
INTERVAL	Nightingale	2	ENSG00000138085	ATRAID	xxlvldlpl_	Phospholipids to total lipids ratio in chylomicrons and extremely large VLDL	FALSE	FALSE	NA	NA
INTERVAL	Nightingale	2	ENSG00000138085	ATRAID	xxlvldltg	Triglycerides in chylomicrons and extremely large VLDL	FALSE	FALSE	NA	NA
INTERVAL	Nightingale	2	ENSG00000138095	LRPPRC	apob	Apolipoprotein B	FALSE	FALSE	NA	NA
INTERVAL	Nightingale	2	ENSG00000138095	LRPPRC	apobapoa1	Ratio of apolipoprotein B to apolipoprotein A1	FALSE	FALSE	NA	NA
INTERVAL	Nightingale	2	ENSG00000138095	LRPPRC	estc	Total esterified cholesterol	FALSE	FALSE	NA	NA
INTERVAL	Nightingale	2	ENSG00000138095	LRPPRC	faw6	Omega-6 fatty acids	FALSE	FALSE	NA	NA
INTERVAL	Nightingale	2	ENSG00000138095	LRPPRC	freec	Total free cholesterol	FALSE	FALSE	NA	NA
INTERVAL	Nightingale	2	ENSG00000138095	LRPPRC	idlc	Cholesterol in IDL	FALSE	FALSE	NA	NA
INTERVAL	Nightingale	2	ENSG00000138095	LRPPRC	idlc_	Cholesterol to total lipids ratio in IDL	FALSE	FALSE	NA	NA
INTERVAL	Nightingale	2	ENSG00000138095	LRPPRC	idlce	Cholesteryl esters in IDL	FALSE	FALSE	NA	NA
INTERVAL	Nightingale	2	ENSG00000138095	LRPPRC	idlce_	Cholesteryl esters to total lipids ratio in IDL	FALSE	FALSE	NA	NA
INTERVAL	Nightingale	2	ENSG00000138095	LRPPRC	idlfc	Free cholesterol in IDL	FALSE	FALSE	NA	NA
INTERVAL	Nightingale	2	ENSG00000138095	LRPPRC	idll	Total lipids in IDL	FALSE	FALSE	NA	NA
INTERVAL	Nightingale	2	ENSG00000138095	LRPPRC	idlp	Concentration of IDL particles	FALSE	FALSE	NA	NA
INTERVAL	Nightingale	2	ENSG00000138095	LRPPRC	idlpl	Phospholipids in IDL	FALSE	FALSE	NA	NA
INTERVAL	Nightingale	2	ENSG00000138095	LRPPRC	la	Linoleic acid	FALSE	FALSE	NA	NA
INTERVAL	Nightingale	2	ENSG00000138095	LRPPRC	ldlc	LDL cholesterol	FALSE	FALSE	NA	NA
INTERVAL	Nightingale	2	ENSG00000138095	LRPPRC	lldlc	Cholesterol in large LDL	FALSE	FALSE	NA	NA
INTERVAL	Nightingale	2	ENSG00000138095	LRPPRC	lldlc_	Cholesterol to total lipids ratio in large LDL	FALSE	FALSE	NA	NA
INTERVAL	Nightingale	2	ENSG00000138095	LRPPRC	lldlce	Cholesteryl esters in large LDL	FALSE	FALSE	NA	NA
INTERVAL	Nightingale	2	ENSG00000138095	LRPPRC	lldlce_	Cholesteryl esters to total lipids ratio in large LDL	FALSE	FALSE	NA	NA
INTERVAL	Nightingale	2	ENSG00000138095	LRPPRC	lldlfc	Free cholesterol in large LDL	FALSE	FALSE	NA	NA
INTERVAL	Nightingale	2	ENSG00000138095	LRPPRC	lldll	Total lipids in large LDL	FALSE	FALSE	NA	NA
INTERVAL	Nightingale	2	ENSG00000138095	LRPPRC	lldlp	Concentration of large LDL particles	FALSE	FALSE	NA	NA
INTERVAL	Nightingale	2	ENSG00000138095	LRPPRC	lldlpl	Phospholipids in large LDL	FALSE	FALSE	NA	NA
INTERVAL	Nightingale	2	ENSG00000138095	LRPPRC	lldlpl_	Phospholipids to total lipids ratio in large LDL	FALSE	FALSE	NA	NA
INTERVAL	Nightingale	2	ENSG00000138095	LRPPRC	mldlc	Cholesterol in medium LDL	FALSE	FALSE	NA	NA
INTERVAL	Nightingale	2	ENSG00000138095	LRPPRC	mldlc_	Cholesterol to total lipids ratio in medium LDL	FALSE	FALSE	NA	NA
INTERVAL	Nightingale	2	ENSG00000138095	LRPPRC	mldlce	Cholesteryl esters in medium LDL	FALSE	FALSE	NA	NA
INTERVAL	Nightingale	2	ENSG00000138095	LRPPRC	mldlce_	Cholesteryl esters to total lipids ratio in medium LDL	FALSE	FALSE	NA	NA
INTERVAL	Nightingale	2	ENSG00000138095	LRPPRC	mldlfc	Free cholesterol in medium LDL	FALSE	FALSE	NA	NA
INTERVAL	Nightingale	2	ENSG00000138095	LRPPRC	mldlfc_	Free cholesterol to total lipids ratio in medium LDL	FALSE	FALSE	NA	NA
INTERVAL	Nightingale	2	ENSG00000138095	LRPPRC	mldll	Total lipids in medium LDL	FALSE	FALSE	NA	NA
INTERVAL	Nightingale	2	ENSG00000138095	LRPPRC	mldlp	Concentration of medium LDL particles	FALSE	FALSE	NA	NA
INTERVAL	Nightingale	2	ENSG00000138095	LRPPRC	mldlpl	Phospholipids in medium LDL	FALSE	FALSE	NA	NA
INTERVAL	Nightingale	2	ENSG00000138095	LRPPRC	mldlpl_	Phospholipids to total lipids ratio in medium LDL	FALSE	FALSE	NA	NA
INTERVAL	Nightingale	2	ENSG00000138095	LRPPRC	mvldlce	Cholesteryl esters in medium VLDL	FALSE	FALSE	NA	NA
INTERVAL	Nightingale	2	ENSG00000138095	LRPPRC	pufa	Polyunsaturated fatty acids	FALSE	FALSE	NA	NA
INTERVAL	Nightingale	2	ENSG00000138095	LRPPRC	remnantc	Remnant cholesterol (non-HDL, non-LDL -cholesterol)	FALSE	FALSE	NA	NA
INTERVAL	Nightingale	2	ENSG00000138095	LRPPRC	serumc	Total cholesterol	FALSE	FALSE	NA	NA
INTERVAL	Nightingale	2	ENSG00000138095	LRPPRC	sldlc	Cholesterol in small LDL	FALSE	FALSE	NA	NA
INTERVAL	Nightingale	2	ENSG00000138095	LRPPRC	sldlc_	Cholesterol to total lipids ratio in small LDL	FALSE	FALSE	NA	NA
INTERVAL	Nightingale	2	ENSG00000138095	LRPPRC	sldlce	Cholesteryl esters in small LDL	FALSE	FALSE	NA	NA
INTERVAL	Nightingale	2	ENSG00000138095	LRPPRC	sldlce_	Cholesteryl esters to total lipids ratio in small LDL	FALSE	FALSE	NA	NA
INTERVAL	Nightingale	2	ENSG00000138095	LRPPRC	sldlfc	Free cholesterol in small LDL	FALSE	FALSE	NA	NA
INTERVAL	Nightingale	2	ENSG00000138095	LRPPRC	sldlfc_	Free cholesterol to total lipids ratio in small LDL	FALSE	FALSE	NA	NA
INTERVAL	Nightingale	2	ENSG00000138095	LRPPRC	sldll	Total lipids in small LDL	FALSE	FALSE	NA	NA
INTERVAL	Nightingale	2	ENSG00000138095	LRPPRC	sldlp	Concentration of small LDL particles	FALSE	FALSE	NA	NA
INTERVAL	Nightingale	2	ENSG00000138095	LRPPRC	sldlpl	Phospholipids in small LDL	FALSE	FALSE	NA	NA
INTERVAL	Nightingale	2	ENSG00000138095	LRPPRC	sldlpl_	Phospholipids to total lipids ratio in small LDL	FALSE	FALSE	NA	NA
INTERVAL	Nightingale	2	ENSG00000138095	LRPPRC	svldlc	Cholesterol in small VLDL	FALSE	FALSE	NA	NA
INTERVAL	Nightingale	2	ENSG00000138095	LRPPRC	svldlce	Cholesteryl esters in small VLDL	FALSE	FALSE	NA	NA
INTERVAL	Nightingale	2	ENSG00000138095	LRPPRC	vldlc	VLDL cholesterol	FALSE	FALSE	NA	NA
INTERVAL	Nightingale	2	ENSG00000138095	LRPPRC	xsvldlc	Cholesterol in very small VLDL	FALSE	FALSE	NA	NA
INTERVAL	Nightingale	2	ENSG00000138095	LRPPRC	xsvldlce	Cholesteryl esters in very small VLDL	FALSE	FALSE	NA	NA
INTERVAL	Nightingale	2	ENSG00000138095	LRPPRC	xsvldlfc	Free cholesterol in very small VLDL	FALSE	FALSE	NA	NA
INTERVAL	Nightingale	2	ENSG00000138095	LRPPRC	xsvldll	Total lipids in very small VLDL	FALSE	FALSE	NA	NA
INTERVAL	Nightingale	2	ENSG00000138095	LRPPRC	xsvldlp	Concentration of very small VLDL particles	FALSE	FALSE	NA	NA
INTERVAL	Nightingale	2	ENSG00000138095	LRPPRC	xsvldlpl	Phospholipids in very small VLDL	FALSE	FALSE	NA	NA
INTERVAL	Nightingale	2	ENSG00000138378	STAT4	gln	Glutamine	FALSE	NA	NA	NA
INTERVAL	Nightingale	2	ENSG00000138382	METTL5	glc	Glucose	FALSE	NA	NA	NA
INTERVAL	Nightingale	2	ENSG00000138385	SSB	glc	Glucose	FALSE	NA	NA	NA
INTERVAL	Nightingale	2	ENSG00000138386	NAB1	gln	Glutamine	FALSE	FALSE	NA	NA
INTERVAL	Nightingale	2	ENSG00000138398	PPIG	glc	Glucose	FALSE	NA	NA	NA
INTERVAL	Nightingale	2	ENSG00000138399	FASTKD1	glc	Glucose	FALSE	NA	NA	NA
INTERVAL	Nightingale	2	ENSG00000143869	GDF7	apob	Apolipoprotein B	FALSE	NA	NA	NA
INTERVAL	Nightingale	2	ENSG00000143869	GDF7	apobapoa1	Ratio of apolipoprotein B to apolipoprotein A1	FALSE	NA	NA	NA
INTERVAL	Nightingale	2	ENSG00000143869	GDF7	dag	Diacylglycerol	FALSE	NA	NA	NA
INTERVAL	Nightingale	2	ENSG00000143869	GDF7	estc	Total esterified cholesterol	FALSE	NA	NA	NA
INTERVAL	Nightingale	2	ENSG00000143869	GDF7	faw3	Omega-3 fatty acids	FALSE	NA	NA	NA
INTERVAL	Nightingale	2	ENSG00000143869	GDF7	faw6	Omega-6 fatty acids	FALSE	NA	NA	NA
INTERVAL	Nightingale	2	ENSG00000143869	GDF7	freec	Total free cholesterol	FALSE	NA	NA	NA
INTERVAL	Nightingale	2	ENSG00000143869	GDF7	hdl2c	Cholesterol in the HDL2 fraction	FALSE	NA	NA	NA
INTERVAL	Nightingale	2	ENSG00000143869	GDF7	hdlc	HDL cholesterol	FALSE	NA	NA	NA
INTERVAL	Nightingale	2	ENSG00000143869	GDF7	hdld	Average diameter for HDL particles	FALSE	NA	NA	NA
INTERVAL	Nightingale	2	ENSG00000143869	GDF7	hdltg	Triglycerides in HDL	FALSE	NA	NA	NA
INTERVAL	Nightingale	2	ENSG00000143869	GDF7	idlc	Cholesterol in IDL	FALSE	NA	NA	NA
INTERVAL	Nightingale	2	ENSG00000143869	GDF7	idlce	Cholesteryl esters in IDL	FALSE	NA	NA	NA
INTERVAL	Nightingale	2	ENSG00000143869	GDF7	idlfc	Free cholesterol in IDL	FALSE	NA	NA	NA
INTERVAL	Nightingale	2	ENSG00000143869	GDF7	idlfc_	Free cholesterol to total lipids ratio in IDL	FALSE	NA	NA	NA
INTERVAL	Nightingale	2	ENSG00000143869	GDF7	idll	Total lipids in IDL	FALSE	NA	NA	NA
INTERVAL	Nightingale	2	ENSG00000143869	GDF7	idlp	Concentration of IDL particles	FALSE	NA	NA	NA
INTERVAL	Nightingale	2	ENSG00000143869	GDF7	idlpl	Phospholipids in IDL	FALSE	NA	NA	NA
INTERVAL	Nightingale	2	ENSG00000143869	GDF7	idlpl_	Phospholipids to total lipids ratio in IDL	FALSE	NA	NA	NA
INTERVAL	Nightingale	2	ENSG00000143869	GDF7	idltg	Triglycerides in IDL	FALSE	NA	NA	NA
INTERVAL	Nightingale	2	ENSG00000143869	GDF7	la	Linoleic acid	FALSE	NA	NA	NA
INTERVAL	Nightingale	2	ENSG00000143869	GDF7	ldlc	LDL cholesterol	FALSE	NA	NA	NA
INTERVAL	Nightingale	2	ENSG00000143869	GDF7	ldltg	Triglycerides in LDL	FALSE	NA	NA	NA
INTERVAL	Nightingale	2	ENSG00000143869	GDF7	lhdlc	Cholesterol in large HDL	FALSE	NA	NA	NA
INTERVAL	Nightingale	2	ENSG00000143869	GDF7	lhdlc_	Cholesterol to total lipids ratio in large HDL	FALSE	NA	NA	NA
INTERVAL	Nightingale	2	ENSG00000143869	GDF7	lhdlce	Cholesteryl esters in large HDL	FALSE	NA	NA	NA
INTERVAL	Nightingale	2	ENSG00000143869	GDF7	lhdlce_	Cholesteryl esters to total lipids ratio in large HDL	FALSE	NA	NA	NA
INTERVAL	Nightingale	2	ENSG00000143869	GDF7	lhdlfc	Free cholesterol in large HDL	FALSE	NA	NA	NA
INTERVAL	Nightingale	2	ENSG00000143869	GDF7	lhdlfc_	Free cholesterol to total lipids ratio in large HDL	FALSE	NA	NA	NA
INTERVAL	Nightingale	2	ENSG00000143869	GDF7	lhdll	Total lipids in large HDL	FALSE	NA	NA	NA
INTERVAL	Nightingale	2	ENSG00000143869	GDF7	lhdlp	Concentration of large HDL particles	FALSE	NA	NA	NA
INTERVAL	Nightingale	2	ENSG00000143869	GDF7	lhdlpl	Phospholipids in large HDL	FALSE	NA	NA	NA
INTERVAL	Nightingale	2	ENSG00000143869	GDF7	lhdltg	Triglycerides in large HDL	FALSE	NA	NA	NA
INTERVAL	Nightingale	2	ENSG00000143869	GDF7	lhdltg_	Triglycerides to total lipids ratio in large HDL	FALSE	NA	NA	NA
INTERVAL	Nightingale	2	ENSG00000143869	GDF7	lldlc	Cholesterol in large LDL	FALSE	NA	NA	NA
INTERVAL	Nightingale	2	ENSG00000143869	GDF7	lldlc_	Cholesterol to total lipids ratio in large LDL	FALSE	NA	NA	NA
INTERVAL	Nightingale	2	ENSG00000143869	GDF7	lldlce	Cholesteryl esters in large LDL	FALSE	NA	NA	NA
INTERVAL	Nightingale	2	ENSG00000143869	GDF7	lldlce_	Cholesteryl esters to total lipids ratio in large LDL	FALSE	NA	NA	NA
INTERVAL	Nightingale	2	ENSG00000143869	GDF7	lldlfc	Free cholesterol in large LDL	FALSE	NA	NA	NA
INTERVAL	Nightingale	2	ENSG00000143869	GDF7	lldlfc_	Free cholesterol to total lipids ratio in large LDL	FALSE	NA	NA	NA
INTERVAL	Nightingale	2	ENSG00000143869	GDF7	lldll	Total lipids in large LDL	FALSE	NA	NA	NA
INTERVAL	Nightingale	2	ENSG00000143869	GDF7	lldlp	Concentration of large LDL particles	FALSE	NA	NA	NA
INTERVAL	Nightingale	2	ENSG00000143869	GDF7	lldlpl	Phospholipids in large LDL	FALSE	NA	NA	NA
INTERVAL	Nightingale	2	ENSG00000143869	GDF7	lldlpl_	Phospholipids to total lipids ratio in large LDL	FALSE	NA	NA	NA
INTERVAL	Nightingale	2	ENSG00000143869	GDF7	lldltg	Triglycerides in large LDL	FALSE	NA	NA	NA
INTERVAL	Nightingale	2	ENSG00000143869	GDF7	lvldlc	Cholesterol in large VLDL	FALSE	NA	NA	NA
INTERVAL	Nightingale	2	ENSG00000143869	GDF7	lvldlce	Cholesteryl esters in large VLDL	FALSE	NA	NA	NA
INTERVAL	Nightingale	2	ENSG00000143869	GDF7	lvldlfc	Free cholesterol in large VLDL	FALSE	NA	NA	NA
INTERVAL	Nightingale	2	ENSG00000143869	GDF7	lvldll	Total lipids in large VLDL	FALSE	NA	NA	NA
INTERVAL	Nightingale	2	ENSG00000143869	GDF7	lvldlp	Concentration of large VLDL particles	FALSE	NA	NA	NA
INTERVAL	Nightingale	2	ENSG00000143869	GDF7	lvldlpl	Phospholipids in large VLDL	FALSE	NA	NA	NA
INTERVAL	Nightingale	2	ENSG00000143869	GDF7	lvldlpl_	Phospholipids to total lipids ratio in large VLDL	FALSE	NA	NA	NA
INTERVAL	Nightingale	2	ENSG00000143869	GDF7	lvldltg	Triglycerides in large VLDL	FALSE	NA	NA	NA
INTERVAL	Nightingale	2	ENSG00000143869	GDF7	mhdlc_	Cholesterol to total lipids ratio in medium HDL	FALSE	NA	NA	NA
INTERVAL	Nightingale	2	ENSG00000143869	GDF7	mhdlce_	Cholesteryl esters to total lipids ratio in medium HDL	FALSE	NA	NA	NA
INTERVAL	Nightingale	2	ENSG00000143869	GDF7	mhdlfc_	Free cholesterol to total lipids ratio in medium HDL	FALSE	NA	NA	NA
INTERVAL	Nightingale	2	ENSG00000143869	GDF7	mhdltg	Triglycerides in medium HDL	FALSE	NA	NA	NA
INTERVAL	Nightingale	2	ENSG00000143869	GDF7	mhdltg_	Triglycerides to total lipids ratio in medium HDL	FALSE	NA	NA	NA
INTERVAL	Nightingale	2	ENSG00000143869	GDF7	mldlc	Cholesterol in medium LDL	FALSE	NA	NA	NA
INTERVAL	Nightingale	2	ENSG00000143869	GDF7	mldlc_	Cholesterol to total lipids ratio in medium LDL	FALSE	NA	NA	NA
INTERVAL	Nightingale	2	ENSG00000143869	GDF7	mldlce	Cholesteryl esters in medium LDL	FALSE	NA	NA	NA
INTERVAL	Nightingale	2	ENSG00000143869	GDF7	mldlce_	Cholesteryl esters to total lipids ratio in medium LDL	FALSE	NA	NA	NA
INTERVAL	Nightingale	2	ENSG00000143869	GDF7	mldlfc	Free cholesterol in medium LDL	FALSE	NA	NA	NA
INTERVAL	Nightingale	2	ENSG00000143869	GDF7	mldlfc_	Free cholesterol to total lipids ratio in medium LDL	FALSE	NA	NA	NA
INTERVAL	Nightingale	2	ENSG00000143869	GDF7	mldll	Total lipids in medium LDL	FALSE	NA	NA	NA
INTERVAL	Nightingale	2	ENSG00000143869	GDF7	mldlp	Concentration of medium LDL particles	FALSE	NA	NA	NA
INTERVAL	Nightingale	2	ENSG00000143869	GDF7	mldlpl	Phospholipids in medium LDL	FALSE	NA	NA	NA
INTERVAL	Nightingale	2	ENSG00000143869	GDF7	mldlpl_	Phospholipids to total lipids ratio in medium LDL	FALSE	NA	NA	NA
INTERVAL	Nightingale	2	ENSG00000143869	GDF7	mldltg	Triglycerides in medium LDL	FALSE	NA	NA	NA
INTERVAL	Nightingale	2	ENSG00000143869	GDF7	mufa	Monounsaturated fatty acids	FALSE	NA	NA	NA
INTERVAL	Nightingale	2	ENSG00000143869	GDF7	mufafa	Ratio of monounsaturated fatty acids to total fatty acids	FALSE	NA	NA	NA
INTERVAL	Nightingale	2	ENSG00000143869	GDF7	mvldlc	Cholesterol in medium VLDL	FALSE	NA	NA	NA
INTERVAL	Nightingale	2	ENSG00000143869	GDF7	mvldlc_	Cholesterol to total lipids ratio in medium VLDL	FALSE	NA	NA	NA
INTERVAL	Nightingale	2	ENSG00000143869	GDF7	mvldlce	Cholesteryl esters in medium VLDL	FALSE	NA	NA	NA
INTERVAL	Nightingale	2	ENSG00000143869	GDF7	mvldlce_	Cholesteryl esters to total lipids ratio in medium VLDL	FALSE	NA	NA	NA
INTERVAL	Nightingale	2	ENSG00000143869	GDF7	mvldlfc	Free cholesterol in medium VLDL	FALSE	NA	NA	NA
INTERVAL	Nightingale	2	ENSG00000143869	GDF7	mvldlfc_	Free cholesterol to total lipids ratio in medium VLDL	FALSE	NA	NA	NA
INTERVAL	Nightingale	2	ENSG00000143869	GDF7	mvldll	Total lipids in medium VLDL	FALSE	NA	NA	NA
INTERVAL	Nightingale	2	ENSG00000143869	GDF7	mvldlp	Concentration of medium VLDL particles	FALSE	NA	NA	NA
INTERVAL	Nightingale	2	ENSG00000143869	GDF7	mvldlpl	Phospholipids in medium VLDL	FALSE	NA	NA	NA
INTERVAL	Nightingale	2	ENSG00000143869	GDF7	mvldlpl_	Phospholipids to total lipids ratio in medium VLDL	FALSE	NA	NA	NA
INTERVAL	Nightingale	2	ENSG00000143869	GDF7	mvldltg	Triglycerides in medium VLDL	FALSE	NA	NA	NA
INTERVAL	Nightingale	2	ENSG00000143869	GDF7	mvldltg_	Triglycerides to total lipids ratio in medium VLDL	FALSE	NA	NA	NA
INTERVAL	Nightingale	2	ENSG00000143869	GDF7	pc	Phosphatidylcholines	FALSE	NA	NA	NA
INTERVAL	Nightingale	2	ENSG00000143869	GDF7	pufa	Polyunsaturated fatty acids	FALSE	NA	NA	NA
INTERVAL	Nightingale	2	ENSG00000143869	GDF7	remnantc	Remnant cholesterol (non-HDL, non-LDL -cholesterol)	FALSE	NA	NA	NA
INTERVAL	Nightingale	2	ENSG00000143869	GDF7	serumc	Total cholesterol	FALSE	NA	NA	NA
INTERVAL	Nightingale	2	ENSG00000143869	GDF7	serumtg	Total triglycerides	FALSE	NA	NA	NA
INTERVAL	Nightingale	2	ENSG00000143869	GDF7	sfa	Saturated fatty acids	FALSE	NA	NA	NA
INTERVAL	Nightingale	2	ENSG00000143869	GDF7	shdlc_	Cholesterol to total lipids ratio in small HDL	FALSE	NA	NA	NA
INTERVAL	Nightingale	2	ENSG00000143869	GDF7	shdlce_	Cholesteryl esters to total lipids ratio in small HDL	FALSE	NA	NA	NA
INTERVAL	Nightingale	2	ENSG00000143869	GDF7	shdlfc_	Free cholesterol to total lipids ratio in small HDL	FALSE	NA	NA	NA
INTERVAL	Nightingale	2	ENSG00000143869	GDF7	shdlpl_	Phospholipids to total lipids ratio in small HDL	FALSE	NA	NA	NA
INTERVAL	Nightingale	2	ENSG00000143869	GDF7	shdltg	Triglycerides in small HDL	FALSE	NA	NA	NA
INTERVAL	Nightingale	2	ENSG00000143869	GDF7	shdltg_	Triglycerides to total lipids ratio in small HDL	FALSE	NA	NA	NA
INTERVAL	Nightingale	2	ENSG00000143869	GDF7	sldlc	Cholesterol in small LDL	FALSE	NA	NA	NA
INTERVAL	Nightingale	2	ENSG00000143869	GDF7	sldlc_	Cholesterol to total lipids ratio in small LDL	FALSE	NA	NA	NA
INTERVAL	Nightingale	2	ENSG00000143869	GDF7	sldlce	Cholesteryl esters in small LDL	FALSE	NA	NA	NA
INTERVAL	Nightingale	2	ENSG00000143869	GDF7	sldlce_	Cholesteryl esters to total lipids ratio in small LDL	FALSE	NA	NA	NA
INTERVAL	Nightingale	2	ENSG00000143869	GDF7	sldlfc	Free cholesterol in small LDL	FALSE	NA	NA	NA
INTERVAL	Nightingale	2	ENSG00000143869	GDF7	sldlfc_	Free cholesterol to total lipids ratio in small LDL	FALSE	NA	NA	NA
INTERVAL	Nightingale	2	ENSG00000143869	GDF7	sldll	Total lipids in small LDL	FALSE	NA	NA	NA
INTERVAL	Nightingale	2	ENSG00000143869	GDF7	sldlp	Concentration of small LDL particles	FALSE	NA	NA	NA
INTERVAL	Nightingale	2	ENSG00000143869	GDF7	sldlpl	Phospholipids in small LDL	FALSE	NA	NA	NA
INTERVAL	Nightingale	2	ENSG00000143869	GDF7	sldlpl_	Phospholipids to total lipids ratio in small LDL	FALSE	NA	NA	NA
INTERVAL	Nightingale	2	ENSG00000143869	GDF7	sldltg	Triglycerides in small LDL	FALSE	NA	NA	NA
INTERVAL	Nightingale	2	ENSG00000143869	GDF7	sm	Sphingomyelins	FALSE	NA	NA	NA
INTERVAL	Nightingale	2	ENSG00000143869	GDF7	svldlc	Cholesterol in small VLDL	FALSE	NA	NA	NA
INTERVAL	Nightingale	2	ENSG00000143869	GDF7	svldlc_	Cholesterol to total lipids ratio in small VLDL	FALSE	NA	NA	NA
INTERVAL	Nightingale	2	ENSG00000143869	GDF7	svldlce	Cholesteryl esters in small VLDL	FALSE	NA	NA	NA
INTERVAL	Nightingale	2	ENSG00000143869	GDF7	svldlce_	Cholesteryl esters to total lipids ratio in small VLDL	FALSE	NA	NA	NA
INTERVAL	Nightingale	2	ENSG00000143869	GDF7	svldlfc	Free cholesterol in small VLDL	FALSE	NA	NA	NA
INTERVAL	Nightingale	2	ENSG00000143869	GDF7	svldll	Total lipids in small VLDL	FALSE	NA	NA	NA
INTERVAL	Nightingale	2	ENSG00000143869	GDF7	svldlp	Concentration of small VLDL particles	FALSE	NA	NA	NA
INTERVAL	Nightingale	2	ENSG00000143869	GDF7	svldlpl	Phospholipids in small VLDL	FALSE	NA	NA	NA
INTERVAL	Nightingale	2	ENSG00000143869	GDF7	svldlpl_	Phospholipids to total lipids ratio in small VLDL	FALSE	NA	NA	NA
INTERVAL	Nightingale	2	ENSG00000143869	GDF7	svldltg	Triglycerides in small VLDL	FALSE	NA	NA	NA
INTERVAL	Nightingale	2	ENSG00000143869	GDF7	svldltg_	Triglycerides to total lipids ratio in small VLDL	FALSE	NA	NA	NA
INTERVAL	Nightingale	2	ENSG00000143869	GDF7	tgpg	Ratio of triglycerides to phosphoglycerides	FALSE	NA	NA	NA
INTERVAL	Nightingale	2	ENSG00000143869	GDF7	totcho	Total cholines	FALSE	NA	NA	NA
INTERVAL	Nightingale	2	ENSG00000143869	GDF7	totfa	Total fatty acids	FALSE	NA	NA	NA
INTERVAL	Nightingale	2	ENSG00000143869	GDF7	totpg	Phosphoglycerides	FALSE	NA	NA	NA
INTERVAL	Nightingale	2	ENSG00000143869	GDF7	vldlc	VLDL cholesterol	FALSE	NA	NA	NA
INTERVAL	Nightingale	2	ENSG00000143869	GDF7	vldld	Average diameter for VLDL particles	FALSE	NA	NA	NA
INTERVAL	Nightingale	2	ENSG00000143869	GDF7	vldltg	Triglycerides in VLDL	FALSE	NA	NA	NA
INTERVAL	Nightingale	2	ENSG00000143869	GDF7	xlhdlpl	Phospholipids in very large HDL	FALSE	NA	NA	NA
INTERVAL	Nightingale	2	ENSG00000143869	GDF7	xlhdltg	Triglycerides in very large HDL	FALSE	NA	NA	NA
INTERVAL	Nightingale	2	ENSG00000143869	GDF7	xlhdltg_	Triglycerides to total lipids ratio in very large HDL	FALSE	NA	NA	NA
INTERVAL	Nightingale	2	ENSG00000143869	GDF7	xlvldlc	Cholesterol in very large VLDL	FALSE	NA	NA	NA
INTERVAL	Nightingale	2	ENSG00000143869	GDF7	xlvldlce	Cholesteryl esters in very large VLDL	FALSE	NA	NA	NA
INTERVAL	Nightingale	2	ENSG00000143869	GDF7	xlvldlfc	Free cholesterol in very large VLDL	FALSE	NA	NA	NA
INTERVAL	Nightingale	2	ENSG00000143869	GDF7	xlvldll	Total lipids in very large VLDL	FALSE	NA	NA	NA
INTERVAL	Nightingale	2	ENSG00000143869	GDF7	xlvldlp	Concentration of very large VLDL particles	FALSE	NA	NA	NA
INTERVAL	Nightingale	2	ENSG00000143869	GDF7	xlvldlpl	Phospholipids in very large VLDL	FALSE	NA	NA	NA
INTERVAL	Nightingale	2	ENSG00000143869	GDF7	xlvldlpl_	Phospholipids to total lipids ratio in very large VLDL	FALSE	NA	NA	NA
INTERVAL	Nightingale	2	ENSG00000143869	GDF7	xlvldltg	Triglycerides in very large VLDL	FALSE	NA	NA	NA
INTERVAL	Nightingale	2	ENSG00000143869	GDF7	xsvldlc	Cholesterol in very small VLDL	FALSE	NA	NA	NA
INTERVAL	Nightingale	2	ENSG00000143869	GDF7	xsvldlc_	Cholesterol to total lipids ratio in very small VLDL	FALSE	NA	NA	NA
INTERVAL	Nightingale	2	ENSG00000143869	GDF7	xsvldlce	Cholesteryl esters in very small VLDL	FALSE	NA	NA	NA
INTERVAL	Nightingale	2	ENSG00000143869	GDF7	xsvldlce_	Cholesteryl esters to total lipids ratio in very small VLDL	FALSE	NA	NA	NA
INTERVAL	Nightingale	2	ENSG00000143869	GDF7	xsvldlfc	Free cholesterol in very small VLDL	FALSE	NA	NA	NA
INTERVAL	Nightingale	2	ENSG00000143869	GDF7	xsvldll	Total lipids in very small VLDL	FALSE	NA	NA	NA
INTERVAL	Nightingale	2	ENSG00000143869	GDF7	xsvldlp	Concentration of very small VLDL particles	FALSE	NA	NA	NA
INTERVAL	Nightingale	2	ENSG00000143869	GDF7	xsvldlpl	Phospholipids in very small VLDL	FALSE	NA	NA	NA
INTERVAL	Nightingale	2	ENSG00000143869	GDF7	xsvldlpl_	Phospholipids to total lipids ratio in very small VLDL	FALSE	NA	NA	NA
INTERVAL	Nightingale	2	ENSG00000143869	GDF7	xsvldltg	Triglycerides in very small VLDL	FALSE	NA	NA	NA
INTERVAL	Nightingale	2	ENSG00000143869	GDF7	xsvldltg_	Triglycerides to total lipids ratio in very small VLDL	FALSE	NA	NA	NA
INTERVAL	Nightingale	2	ENSG00000143869	GDF7	xxlvldlc	Cholesterol in chylomicrons and extremely large VLDL	FALSE	NA	NA	NA
INTERVAL	Nightingale	2	ENSG00000143869	GDF7	xxlvldlce	Cholesteryl esters in chylomicrons and extremely large VLDL	FALSE	NA	NA	NA
INTERVAL	Nightingale	2	ENSG00000143869	GDF7	xxlvldlce_	Cholesteryl esters to total lipids ratio in chylomicrons and extremely large VLDL	FALSE	NA	NA	NA
INTERVAL	Nightingale	2	ENSG00000143869	GDF7	xxlvldlfc	Free cholesterol in chylomicrons and extremely large VLDL	FALSE	NA	NA	NA
INTERVAL	Nightingale	2	ENSG00000143869	GDF7	xxlvldll	Total lipids in chylomicrons and extremely large VLDL	FALSE	NA	NA	NA
INTERVAL	Nightingale	2	ENSG00000143869	GDF7	xxlvldlp	Concentration of chylomicrons and extremely large VLDL particles	FALSE	NA	NA	NA
INTERVAL	Nightingale	2	ENSG00000143869	GDF7	xxlvldlpl	Phospholipids in chylomicrons and extremely large VLDL	FALSE	NA	NA	NA
INTERVAL	Nightingale	2	ENSG00000143869	GDF7	xxlvldltg	Triglycerides in chylomicrons and extremely large VLDL	FALSE	NA	NA	NA
INTERVAL	Nightingale	2	ENSG00000143869	GDF7	xxlvldltg_	Triglycerides to total lipids ratio in chylomicrons and extremely large VLDL	FALSE	NA	NA	NA
INTERVAL	Nightingale	2	ENSG00000143878	RHOB	apob	Apolipoprotein B	FALSE	FALSE	NA	NA
INTERVAL	Nightingale	2	ENSG00000143878	RHOB	apobapoa1	Ratio of apolipoprotein B to apolipoprotein A1	FALSE	FALSE	NA	NA
INTERVAL	Nightingale	2	ENSG00000143878	RHOB	dag	Diacylglycerol	FALSE	NA	NA	NA
INTERVAL	Nightingale	2	ENSG00000143878	RHOB	estc	Total esterified cholesterol	FALSE	NA	NA	NA
INTERVAL	Nightingale	2	ENSG00000143878	RHOB	faw3	Omega-3 fatty acids	FALSE	NA	NA	NA
INTERVAL	Nightingale	2	ENSG00000143878	RHOB	faw6	Omega-6 fatty acids	FALSE	FALSE	NA	NA
INTERVAL	Nightingale	2	ENSG00000143878	RHOB	freec	Total free cholesterol	FALSE	FALSE	NA	NA
INTERVAL	Nightingale	2	ENSG00000143878	RHOB	hdl2c	Cholesterol in the HDL2 fraction	FALSE	NA	NA	NA
INTERVAL	Nightingale	2	ENSG00000143878	RHOB	hdlc	HDL cholesterol	FALSE	NA	NA	NA
INTERVAL	Nightingale	2	ENSG00000143878	RHOB	hdld	Average diameter for HDL particles	FALSE	NA	NA	NA
INTERVAL	Nightingale	2	ENSG00000143878	RHOB	hdltg	Triglycerides in HDL	FALSE	FALSE	NA	NA
INTERVAL	Nightingale	2	ENSG00000143878	RHOB	idlc	Cholesterol in IDL	FALSE	FALSE	NA	NA
INTERVAL	Nightingale	2	ENSG00000143878	RHOB	idlce	Cholesteryl esters in IDL	FALSE	FALSE	NA	NA
INTERVAL	Nightingale	2	ENSG00000143878	RHOB	idlfc	Free cholesterol in IDL	FALSE	FALSE	NA	NA
INTERVAL	Nightingale	2	ENSG00000143878	RHOB	idlfc_	Free cholesterol to total lipids ratio in IDL	FALSE	NA	NA	NA
INTERVAL	Nightingale	2	ENSG00000143878	RHOB	idll	Total lipids in IDL	FALSE	FALSE	NA	NA
INTERVAL	Nightingale	2	ENSG00000143878	RHOB	idlp	Concentration of IDL particles	FALSE	FALSE	NA	NA
INTERVAL	Nightingale	2	ENSG00000143878	RHOB	idlpl	Phospholipids in IDL	FALSE	FALSE	NA	NA
INTERVAL	Nightingale	2	ENSG00000143878	RHOB	idlpl_	Phospholipids to total lipids ratio in IDL	FALSE	NA	NA	NA
INTERVAL	Nightingale	2	ENSG00000143878	RHOB	idltg	Triglycerides in IDL	FALSE	FALSE	NA	NA
INTERVAL	Nightingale	2	ENSG00000143878	RHOB	la	Linoleic acid	FALSE	FALSE	NA	NA
INTERVAL	Nightingale	2	ENSG00000143878	RHOB	ldlc	LDL cholesterol	FALSE	FALSE	NA	NA
INTERVAL	Nightingale	2	ENSG00000143878	RHOB	ldltg	Triglycerides in LDL	FALSE	FALSE	NA	NA
INTERVAL	Nightingale	2	ENSG00000143878	RHOB	lhdlc	Cholesterol in large HDL	FALSE	FALSE	NA	NA
INTERVAL	Nightingale	2	ENSG00000143878	RHOB	lhdlc_	Cholesterol to total lipids ratio in large HDL	FALSE	NA	NA	NA
INTERVAL	Nightingale	2	ENSG00000143878	RHOB	lhdlce	Cholesteryl esters in large HDL	FALSE	FALSE	NA	NA
INTERVAL	Nightingale	2	ENSG00000143878	RHOB	lhdlce_	Cholesteryl esters to total lipids ratio in large HDL	FALSE	NA	NA	NA
INTERVAL	Nightingale	2	ENSG00000143878	RHOB	lhdlfc	Free cholesterol in large HDL	FALSE	FALSE	NA	NA
INTERVAL	Nightingale	2	ENSG00000143878	RHOB	lhdlfc_	Free cholesterol to total lipids ratio in large HDL	FALSE	FALSE	NA	NA
INTERVAL	Nightingale	2	ENSG00000143878	RHOB	lhdll	Total lipids in large HDL	FALSE	NA	NA	NA
INTERVAL	Nightingale	2	ENSG00000143878	RHOB	lhdlp	Concentration of large HDL particles	FALSE	NA	NA	NA
INTERVAL	Nightingale	2	ENSG00000143878	RHOB	lhdlpl	Phospholipids in large HDL	FALSE	NA	NA	NA
INTERVAL	Nightingale	2	ENSG00000143878	RHOB	lhdltg	Triglycerides in large HDL	FALSE	FALSE	NA	NA
INTERVAL	Nightingale	2	ENSG00000143878	RHOB	lhdltg_	Triglycerides to total lipids ratio in large HDL	FALSE	FALSE	NA	NA
INTERVAL	Nightingale	2	ENSG00000143878	RHOB	lldlc	Cholesterol in large LDL	FALSE	FALSE	NA	NA
INTERVAL	Nightingale	2	ENSG00000143878	RHOB	lldlc_	Cholesterol to total lipids ratio in large LDL	FALSE	FALSE	NA	NA
INTERVAL	Nightingale	2	ENSG00000143878	RHOB	lldlce	Cholesteryl esters in large LDL	FALSE	FALSE	NA	NA
INTERVAL	Nightingale	2	ENSG00000143878	RHOB	lldlce_	Cholesteryl esters to total lipids ratio in large LDL	FALSE	FALSE	NA	NA
INTERVAL	Nightingale	2	ENSG00000143878	RHOB	lldlfc	Free cholesterol in large LDL	FALSE	FALSE	NA	NA
INTERVAL	Nightingale	2	ENSG00000143878	RHOB	lldlfc_	Free cholesterol to total lipids ratio in large LDL	FALSE	FALSE	NA	NA
INTERVAL	Nightingale	2	ENSG00000143878	RHOB	lldll	Total lipids in large LDL	FALSE	FALSE	NA	NA
INTERVAL	Nightingale	2	ENSG00000143878	RHOB	lldlp	Concentration of large LDL particles	FALSE	FALSE	NA	NA
INTERVAL	Nightingale	2	ENSG00000143878	RHOB	lldlpl	Phospholipids in large LDL	FALSE	FALSE	NA	NA
INTERVAL	Nightingale	2	ENSG00000143878	RHOB	lldlpl_	Phospholipids to total lipids ratio in large LDL	FALSE	FALSE	NA	NA
INTERVAL	Nightingale	2	ENSG00000143878	RHOB	lldltg	Triglycerides in large LDL	FALSE	FALSE	NA	NA
INTERVAL	Nightingale	2	ENSG00000143878	RHOB	lvldlc	Cholesterol in large VLDL	FALSE	FALSE	NA	NA
INTERVAL	Nightingale	2	ENSG00000143878	RHOB	lvldlce	Cholesteryl esters in large VLDL	FALSE	FALSE	NA	NA
INTERVAL	Nightingale	2	ENSG00000143878	RHOB	lvldlfc	Free cholesterol in large VLDL	FALSE	FALSE	NA	NA
INTERVAL	Nightingale	2	ENSG00000143878	RHOB	lvldll	Total lipids in large VLDL	FALSE	FALSE	NA	NA
INTERVAL	Nightingale	2	ENSG00000143878	RHOB	lvldlp	Concentration of large VLDL particles	FALSE	FALSE	NA	NA
INTERVAL	Nightingale	2	ENSG00000143878	RHOB	lvldlpl	Phospholipids in large VLDL	FALSE	FALSE	NA	NA
INTERVAL	Nightingale	2	ENSG00000143878	RHOB	lvldlpl_	Phospholipids to total lipids ratio in large VLDL	FALSE	NA	NA	NA
INTERVAL	Nightingale	2	ENSG00000143878	RHOB	lvldltg	Triglycerides in large VLDL	FALSE	FALSE	NA	NA
INTERVAL	Nightingale	2	ENSG00000143878	RHOB	mhdlc_	Cholesterol to total lipids ratio in medium HDL	FALSE	NA	NA	NA
INTERVAL	Nightingale	2	ENSG00000143878	RHOB	mhdlce_	Cholesteryl esters to total lipids ratio in medium HDL	FALSE	NA	NA	NA
INTERVAL	Nightingale	2	ENSG00000143878	RHOB	mhdlfc_	Free cholesterol to total lipids ratio in medium HDL	FALSE	NA	NA	NA
INTERVAL	Nightingale	2	ENSG00000143878	RHOB	mhdltg	Triglycerides in medium HDL	FALSE	FALSE	NA	NA
INTERVAL	Nightingale	2	ENSG00000143878	RHOB	mhdltg_	Triglycerides to total lipids ratio in medium HDL	FALSE	FALSE	NA	NA
INTERVAL	Nightingale	2	ENSG00000143878	RHOB	mldlc	Cholesterol in medium LDL	FALSE	FALSE	NA	NA
INTERVAL	Nightingale	2	ENSG00000143878	RHOB	mldlc_	Cholesterol to total lipids ratio in medium LDL	FALSE	FALSE	NA	NA
INTERVAL	Nightingale	2	ENSG00000143878	RHOB	mldlce	Cholesteryl esters in medium LDL	FALSE	FALSE	NA	NA
INTERVAL	Nightingale	2	ENSG00000143878	RHOB	mldlce_	Cholesteryl esters to total lipids ratio in medium LDL	FALSE	FALSE	NA	NA
INTERVAL	Nightingale	2	ENSG00000143878	RHOB	mldlfc	Free cholesterol in medium LDL	FALSE	FALSE	NA	NA
INTERVAL	Nightingale	2	ENSG00000143878	RHOB	mldlfc_	Free cholesterol to total lipids ratio in medium LDL	FALSE	FALSE	NA	NA
INTERVAL	Nightingale	2	ENSG00000143878	RHOB	mldll	Total lipids in medium LDL	FALSE	FALSE	NA	NA
INTERVAL	Nightingale	2	ENSG00000143878	RHOB	mldlp	Concentration of medium LDL particles	FALSE	FALSE	NA	NA
INTERVAL	Nightingale	2	ENSG00000143878	RHOB	mldlpl	Phospholipids in medium LDL	FALSE	FALSE	NA	NA
INTERVAL	Nightingale	2	ENSG00000143878	RHOB	mldlpl_	Phospholipids to total lipids ratio in medium LDL	FALSE	FALSE	NA	NA
INTERVAL	Nightingale	2	ENSG00000143878	RHOB	mldltg	Triglycerides in medium LDL	FALSE	NA	NA	NA
INTERVAL	Nightingale	2	ENSG00000143878	RHOB	mufa	Monounsaturated fatty acids	FALSE	FALSE	NA	NA
INTERVAL	Nightingale	2	ENSG00000143878	RHOB	mufafa	Ratio of monounsaturated fatty acids to total fatty acids	FALSE	NA	NA	NA
INTERVAL	Nightingale	2	ENSG00000143878	RHOB	mvldlc	Cholesterol in medium VLDL	FALSE	FALSE	NA	NA
INTERVAL	Nightingale	2	ENSG00000143878	RHOB	mvldlc_	Cholesterol to total lipids ratio in medium VLDL	FALSE	NA	NA	NA
INTERVAL	Nightingale	2	ENSG00000143878	RHOB	mvldlce	Cholesteryl esters in medium VLDL	FALSE	FALSE	NA	NA
INTERVAL	Nightingale	2	ENSG00000143878	RHOB	mvldlce_	Cholesteryl esters to total lipids ratio in medium VLDL	FALSE	NA	NA	NA
INTERVAL	Nightingale	2	ENSG00000143878	RHOB	mvldlfc	Free cholesterol in medium VLDL	FALSE	FALSE	NA	NA
INTERVAL	Nightingale	2	ENSG00000143878	RHOB	mvldlfc_	Free cholesterol to total lipids ratio in medium VLDL	FALSE	FALSE	NA	NA
INTERVAL	Nightingale	2	ENSG00000143878	RHOB	mvldll	Total lipids in medium VLDL	FALSE	FALSE	NA	NA
INTERVAL	Nightingale	2	ENSG00000143878	RHOB	mvldlp	Concentration of medium VLDL particles	FALSE	FALSE	NA	NA
INTERVAL	Nightingale	2	ENSG00000143878	RHOB	mvldlpl	Phospholipids in medium VLDL	FALSE	FALSE	NA	NA
INTERVAL	Nightingale	2	ENSG00000143878	RHOB	mvldlpl_	Phospholipids to total lipids ratio in medium VLDL	FALSE	NA	NA	NA
INTERVAL	Nightingale	2	ENSG00000143878	RHOB	mvldltg	Triglycerides in medium VLDL	FALSE	FALSE	NA	NA
INTERVAL	Nightingale	2	ENSG00000143878	RHOB	mvldltg_	Triglycerides to total lipids ratio in medium VLDL	FALSE	NA	NA	NA
INTERVAL	Nightingale	2	ENSG00000143878	RHOB	pc	Phosphatidylcholines	FALSE	FALSE	NA	NA
INTERVAL	Nightingale	2	ENSG00000143878	RHOB	pufa	Polyunsaturated fatty acids	FALSE	FALSE	NA	NA
INTERVAL	Nightingale	2	ENSG00000143878	RHOB	remnantc	Remnant cholesterol (non-HDL, non-LDL -cholesterol)	FALSE	FALSE	NA	NA
INTERVAL	Nightingale	2	ENSG00000143878	RHOB	serumc	Total cholesterol	FALSE	FALSE	NA	NA
INTERVAL	Nightingale	2	ENSG00000143878	RHOB	serumtg	Total triglycerides	FALSE	FALSE	NA	NA
INTERVAL	Nightingale	2	ENSG00000143878	RHOB	sfa	Saturated fatty acids	FALSE	FALSE	NA	NA
INTERVAL	Nightingale	2	ENSG00000143878	RHOB	shdlc_	Cholesterol to total lipids ratio in small HDL	FALSE	NA	NA	NA
INTERVAL	Nightingale	2	ENSG00000143878	RHOB	shdlce_	Cholesteryl esters to total lipids ratio in small HDL	FALSE	NA	NA	NA
INTERVAL	Nightingale	2	ENSG00000143878	RHOB	shdlfc_	Free cholesterol to total lipids ratio in small HDL	FALSE	NA	NA	NA
INTERVAL	Nightingale	2	ENSG00000143878	RHOB	shdlpl_	Phospholipids to total lipids ratio in small HDL	FALSE	FALSE	NA	NA
INTERVAL	Nightingale	2	ENSG00000143878	RHOB	shdltg	Triglycerides in small HDL	FALSE	FALSE	NA	NA
INTERVAL	Nightingale	2	ENSG00000143878	RHOB	shdltg_	Triglycerides to total lipids ratio in small HDL	FALSE	FALSE	NA	NA
INTERVAL	Nightingale	2	ENSG00000143878	RHOB	sldlc	Cholesterol in small LDL	FALSE	FALSE	NA	NA
INTERVAL	Nightingale	2	ENSG00000143878	RHOB	sldlc_	Cholesterol to total lipids ratio in small LDL	FALSE	FALSE	NA	NA
INTERVAL	Nightingale	2	ENSG00000143878	RHOB	sldlce	Cholesteryl esters in small LDL	FALSE	FALSE	NA	NA
INTERVAL	Nightingale	2	ENSG00000143878	RHOB	sldlce_	Cholesteryl esters to total lipids ratio in small LDL	FALSE	FALSE	NA	NA
INTERVAL	Nightingale	2	ENSG00000143878	RHOB	sldlfc	Free cholesterol in small LDL	FALSE	FALSE	NA	NA
INTERVAL	Nightingale	2	ENSG00000143878	RHOB	sldlfc_	Free cholesterol to total lipids ratio in small LDL	FALSE	FALSE	NA	NA
INTERVAL	Nightingale	2	ENSG00000143878	RHOB	sldll	Total lipids in small LDL	FALSE	FALSE	NA	NA
INTERVAL	Nightingale	2	ENSG00000143878	RHOB	sldlp	Concentration of small LDL particles	FALSE	FALSE	NA	NA
INTERVAL	Nightingale	2	ENSG00000143878	RHOB	sldlpl	Phospholipids in small LDL	FALSE	FALSE	NA	NA
INTERVAL	Nightingale	2	ENSG00000143878	RHOB	sldlpl_	Phospholipids to total lipids ratio in small LDL	FALSE	FALSE	NA	NA
INTERVAL	Nightingale	2	ENSG00000143878	RHOB	sldltg	Triglycerides in small LDL	FALSE	FALSE	NA	NA
INTERVAL	Nightingale	2	ENSG00000143878	RHOB	sm	Sphingomyelins	FALSE	NA	NA	NA
INTERVAL	Nightingale	2	ENSG00000143878	RHOB	svldlc	Cholesterol in small VLDL	FALSE	FALSE	NA	NA
INTERVAL	Nightingale	2	ENSG00000143878	RHOB	svldlc_	Cholesterol to total lipids ratio in small VLDL	FALSE	FALSE	NA	NA
INTERVAL	Nightingale	2	ENSG00000143878	RHOB	svldlce	Cholesteryl esters in small VLDL	FALSE	FALSE	NA	NA
INTERVAL	Nightingale	2	ENSG00000143878	RHOB	svldlce_	Cholesteryl esters to total lipids ratio in small VLDL	FALSE	FALSE	NA	NA
INTERVAL	Nightingale	2	ENSG00000143878	RHOB	svldlfc	Free cholesterol in small VLDL	FALSE	FALSE	NA	NA
INTERVAL	Nightingale	2	ENSG00000143878	RHOB	svldll	Total lipids in small VLDL	FALSE	FALSE	NA	NA
INTERVAL	Nightingale	2	ENSG00000143878	RHOB	svldlp	Concentration of small VLDL particles	FALSE	FALSE	NA	NA
INTERVAL	Nightingale	2	ENSG00000143878	RHOB	svldlpl	Phospholipids in small VLDL	FALSE	FALSE	NA	NA
INTERVAL	Nightingale	2	ENSG00000143878	RHOB	svldlpl_	Phospholipids to total lipids ratio in small VLDL	FALSE	FALSE	NA	NA
INTERVAL	Nightingale	2	ENSG00000143878	RHOB	svldltg	Triglycerides in small VLDL	FALSE	FALSE	NA	NA
INTERVAL	Nightingale	2	ENSG00000143878	RHOB	svldltg_	Triglycerides to total lipids ratio in small VLDL	FALSE	FALSE	NA	NA
INTERVAL	Nightingale	2	ENSG00000143878	RHOB	tgpg	Ratio of triglycerides to phosphoglycerides	FALSE	FALSE	NA	NA
INTERVAL	Nightingale	2	ENSG00000143878	RHOB	totcho	Total cholines	FALSE	FALSE	NA	NA
INTERVAL	Nightingale	2	ENSG00000143878	RHOB	totfa	Total fatty acids	FALSE	FALSE	NA	NA
INTERVAL	Nightingale	2	ENSG00000143878	RHOB	totpg	Phosphoglycerides	FALSE	FALSE	NA	NA
INTERVAL	Nightingale	2	ENSG00000143878	RHOB	vldlc	VLDL cholesterol	FALSE	FALSE	NA	NA
INTERVAL	Nightingale	2	ENSG00000143878	RHOB	vldld	Average diameter for VLDL particles	FALSE	FALSE	NA	NA
INTERVAL	Nightingale	2	ENSG00000143878	RHOB	vldltg	Triglycerides in VLDL	FALSE	FALSE	NA	NA
INTERVAL	Nightingale	2	ENSG00000143878	RHOB	xlhdlpl	Phospholipids in very large HDL	FALSE	NA	NA	NA
INTERVAL	Nightingale	2	ENSG00000143878	RHOB	xlhdltg	Triglycerides in very large HDL	FALSE	FALSE	NA	NA
INTERVAL	Nightingale	2	ENSG00000143878	RHOB	xlhdltg_	Triglycerides to total lipids ratio in very large HDL	FALSE	FALSE	NA	NA
INTERVAL	Nightingale	2	ENSG00000143878	RHOB	xlvldlc	Cholesterol in very large VLDL	FALSE	FALSE	NA	NA
INTERVAL	Nightingale	2	ENSG00000143878	RHOB	xlvldlce	Cholesteryl esters in very large VLDL	FALSE	FALSE	NA	NA
INTERVAL	Nightingale	2	ENSG00000143878	RHOB	xlvldlfc	Free cholesterol in very large VLDL	FALSE	FALSE	NA	NA
INTERVAL	Nightingale	2	ENSG00000143878	RHOB	xlvldll	Total lipids in very large VLDL	FALSE	FALSE	NA	NA
INTERVAL	Nightingale	2	ENSG00000143878	RHOB	xlvldlp	Concentration of very large VLDL particles	FALSE	FALSE	NA	NA
INTERVAL	Nightingale	2	ENSG00000143878	RHOB	xlvldlpl	Phospholipids in very large VLDL	FALSE	FALSE	NA	NA
INTERVAL	Nightingale	2	ENSG00000143878	RHOB	xlvldlpl_	Phospholipids to total lipids ratio in very large VLDL	FALSE	NA	NA	NA
INTERVAL	Nightingale	2	ENSG00000143878	RHOB	xlvldltg	Triglycerides in very large VLDL	FALSE	FALSE	NA	NA
INTERVAL	Nightingale	2	ENSG00000143878	RHOB	xsvldlc	Cholesterol in very small VLDL	FALSE	FALSE	NA	NA
INTERVAL	Nightingale	2	ENSG00000143878	RHOB	xsvldlc_	Cholesterol to total lipids ratio in very small VLDL	FALSE	FALSE	NA	NA
INTERVAL	Nightingale	2	ENSG00000143878	RHOB	xsvldlce	Cholesteryl esters in very small VLDL	FALSE	FALSE	NA	NA
INTERVAL	Nightingale	2	ENSG00000143878	RHOB	xsvldlce_	Cholesteryl esters to total lipids ratio in very small VLDL	FALSE	FALSE	NA	NA
INTERVAL	Nightingale	2	ENSG00000143878	RHOB	xsvldlfc	Free cholesterol in very small VLDL	FALSE	FALSE	NA	NA
INTERVAL	Nightingale	2	ENSG00000143878	RHOB	xsvldll	Total lipids in very small VLDL	FALSE	FALSE	NA	NA
INTERVAL	Nightingale	2	ENSG00000143878	RHOB	xsvldlp	Concentration of very small VLDL particles	FALSE	FALSE	NA	NA
INTERVAL	Nightingale	2	ENSG00000143878	RHOB	xsvldlpl	Phospholipids in very small VLDL	FALSE	FALSE	NA	NA
INTERVAL	Nightingale	2	ENSG00000143878	RHOB	xsvldlpl_	Phospholipids to total lipids ratio in very small VLDL	FALSE	FALSE	NA	NA
INTERVAL	Nightingale	2	ENSG00000143878	RHOB	xsvldltg	Triglycerides in very small VLDL	FALSE	FALSE	NA	NA
INTERVAL	Nightingale	2	ENSG00000143878	RHOB	xsvldltg_	Triglycerides to total lipids ratio in very small VLDL	FALSE	FALSE	NA	NA
INTERVAL	Nightingale	2	ENSG00000143878	RHOB	xxlvldlc	Cholesterol in chylomicrons and extremely large VLDL	FALSE	FALSE	NA	NA
INTERVAL	Nightingale	2	ENSG00000143878	RHOB	xxlvldlce	Cholesteryl esters in chylomicrons and extremely large VLDL	FALSE	FALSE	NA	NA
INTERVAL	Nightingale	2	ENSG00000143878	RHOB	xxlvldlce_	Cholesteryl esters to total lipids ratio in chylomicrons and extremely large VLDL	FALSE	NA	NA	NA
INTERVAL	Nightingale	2	ENSG00000143878	RHOB	xxlvldlfc	Free cholesterol in chylomicrons and extremely large VLDL	FALSE	NA	NA	NA
INTERVAL	Nightingale	2	ENSG00000143878	RHOB	xxlvldll	Total lipids in chylomicrons and extremely large VLDL	FALSE	FALSE	NA	NA
INTERVAL	Nightingale	2	ENSG00000143878	RHOB	xxlvldlp	Concentration of chylomicrons and extremely large VLDL particles	FALSE	FALSE	NA	NA
INTERVAL	Nightingale	2	ENSG00000143878	RHOB	xxlvldlpl	Phospholipids in chylomicrons and extremely large VLDL	FALSE	FALSE	NA	NA
INTERVAL	Nightingale	2	ENSG00000143878	RHOB	xxlvldltg	Triglycerides in chylomicrons and extremely large VLDL	FALSE	FALSE	NA	NA
INTERVAL	Nightingale	2	ENSG00000143878	RHOB	xxlvldltg_	Triglycerides to total lipids ratio in chylomicrons and extremely large VLDL	FALSE	NA	NA	NA
INTERVAL	Nightingale	2	ENSG00000143919	CAMKMT	apob	Apolipoprotein B	FALSE	NA	NA	NA
INTERVAL	Nightingale	2	ENSG00000143919	CAMKMT	apobapoa1	Ratio of apolipoprotein B to apolipoprotein A1	FALSE	NA	NA	NA
INTERVAL	Nightingale	2	ENSG00000143919	CAMKMT	estc	Total esterified cholesterol	FALSE	NA	NA	NA
INTERVAL	Nightingale	2	ENSG00000143919	CAMKMT	faw6	Omega-6 fatty acids	FALSE	NA	NA	NA
INTERVAL	Nightingale	2	ENSG00000143919	CAMKMT	freec	Total free cholesterol	FALSE	NA	NA	NA
INTERVAL	Nightingale	2	ENSG00000143919	CAMKMT	idlc	Cholesterol in IDL	FALSE	NA	NA	NA
INTERVAL	Nightingale	2	ENSG00000143919	CAMKMT	idlc_	Cholesterol to total lipids ratio in IDL	FALSE	NA	NA	NA
INTERVAL	Nightingale	2	ENSG00000143919	CAMKMT	idlce	Cholesteryl esters in IDL	FALSE	NA	NA	NA
INTERVAL	Nightingale	2	ENSG00000143919	CAMKMT	idlce_	Cholesteryl esters to total lipids ratio in IDL	FALSE	NA	NA	NA
INTERVAL	Nightingale	2	ENSG00000143919	CAMKMT	idlfc	Free cholesterol in IDL	FALSE	NA	NA	NA
INTERVAL	Nightingale	2	ENSG00000143919	CAMKMT	idll	Total lipids in IDL	FALSE	NA	NA	NA
INTERVAL	Nightingale	2	ENSG00000143919	CAMKMT	idlp	Concentration of IDL particles	FALSE	NA	NA	NA
INTERVAL	Nightingale	2	ENSG00000143919	CAMKMT	idlpl	Phospholipids in IDL	FALSE	NA	NA	NA
INTERVAL	Nightingale	2	ENSG00000143919	CAMKMT	la	Linoleic acid	FALSE	NA	NA	NA
INTERVAL	Nightingale	2	ENSG00000143919	CAMKMT	ldlc	LDL cholesterol	FALSE	NA	NA	NA
INTERVAL	Nightingale	2	ENSG00000143919	CAMKMT	lldlc	Cholesterol in large LDL	FALSE	NA	NA	NA
INTERVAL	Nightingale	2	ENSG00000143919	CAMKMT	lldlc_	Cholesterol to total lipids ratio in large LDL	FALSE	NA	NA	NA
INTERVAL	Nightingale	2	ENSG00000143919	CAMKMT	lldlce	Cholesteryl esters in large LDL	FALSE	NA	NA	NA
INTERVAL	Nightingale	2	ENSG00000143919	CAMKMT	lldlce_	Cholesteryl esters to total lipids ratio in large LDL	FALSE	NA	NA	NA
INTERVAL	Nightingale	2	ENSG00000143919	CAMKMT	lldlfc	Free cholesterol in large LDL	FALSE	NA	NA	NA
INTERVAL	Nightingale	2	ENSG00000143919	CAMKMT	lldll	Total lipids in large LDL	FALSE	NA	NA	NA
INTERVAL	Nightingale	2	ENSG00000143919	CAMKMT	lldlp	Concentration of large LDL particles	FALSE	NA	NA	NA
INTERVAL	Nightingale	2	ENSG00000143919	CAMKMT	lldlpl	Phospholipids in large LDL	FALSE	NA	NA	NA
INTERVAL	Nightingale	2	ENSG00000143919	CAMKMT	lldlpl_	Phospholipids to total lipids ratio in large LDL	FALSE	NA	NA	NA
INTERVAL	Nightingale	2	ENSG00000143919	CAMKMT	mldlc	Cholesterol in medium LDL	FALSE	NA	NA	NA
INTERVAL	Nightingale	2	ENSG00000143919	CAMKMT	mldlc_	Cholesterol to total lipids ratio in medium LDL	FALSE	NA	NA	NA
INTERVAL	Nightingale	2	ENSG00000143919	CAMKMT	mldlce	Cholesteryl esters in medium LDL	FALSE	NA	NA	NA
INTERVAL	Nightingale	2	ENSG00000143919	CAMKMT	mldlce_	Cholesteryl esters to total lipids ratio in medium LDL	FALSE	NA	NA	NA
INTERVAL	Nightingale	2	ENSG00000143919	CAMKMT	mldlfc	Free cholesterol in medium LDL	FALSE	NA	NA	NA
INTERVAL	Nightingale	2	ENSG00000143919	CAMKMT	mldlfc_	Free cholesterol to total lipids ratio in medium LDL	FALSE	NA	NA	NA
INTERVAL	Nightingale	2	ENSG00000143919	CAMKMT	mldll	Total lipids in medium LDL	FALSE	NA	NA	NA
INTERVAL	Nightingale	2	ENSG00000143919	CAMKMT	mldlp	Concentration of medium LDL particles	FALSE	NA	NA	NA
INTERVAL	Nightingale	2	ENSG00000143919	CAMKMT	mldlpl	Phospholipids in medium LDL	FALSE	NA	NA	NA
INTERVAL	Nightingale	2	ENSG00000143919	CAMKMT	mldlpl_	Phospholipids to total lipids ratio in medium LDL	FALSE	NA	NA	NA
INTERVAL	Nightingale	2	ENSG00000143919	CAMKMT	mvldlce	Cholesteryl esters in medium VLDL	FALSE	NA	NA	NA
INTERVAL	Nightingale	2	ENSG00000143919	CAMKMT	pufa	Polyunsaturated fatty acids	FALSE	NA	NA	NA
INTERVAL	Nightingale	2	ENSG00000143919	CAMKMT	remnantc	Remnant cholesterol (non-HDL, non-LDL -cholesterol)	FALSE	NA	NA	NA
INTERVAL	Nightingale	2	ENSG00000143919	CAMKMT	serumc	Total cholesterol	FALSE	NA	NA	NA
INTERVAL	Nightingale	2	ENSG00000143919	CAMKMT	sldlc	Cholesterol in small LDL	FALSE	NA	NA	NA
INTERVAL	Nightingale	2	ENSG00000143919	CAMKMT	sldlc_	Cholesterol to total lipids ratio in small LDL	FALSE	NA	NA	NA
INTERVAL	Nightingale	2	ENSG00000143919	CAMKMT	sldlce	Cholesteryl esters in small LDL	FALSE	NA	NA	NA
INTERVAL	Nightingale	2	ENSG00000143919	CAMKMT	sldlce_	Cholesteryl esters to total lipids ratio in small LDL	FALSE	NA	NA	NA
INTERVAL	Nightingale	2	ENSG00000143919	CAMKMT	sldlfc	Free cholesterol in small LDL	FALSE	NA	NA	NA
INTERVAL	Nightingale	2	ENSG00000143919	CAMKMT	sldlfc_	Free cholesterol to total lipids ratio in small LDL	FALSE	NA	NA	NA
INTERVAL	Nightingale	2	ENSG00000143919	CAMKMT	sldll	Total lipids in small LDL	FALSE	NA	NA	NA
INTERVAL	Nightingale	2	ENSG00000143919	CAMKMT	sldlp	Concentration of small LDL particles	FALSE	NA	NA	NA
INTERVAL	Nightingale	2	ENSG00000143919	CAMKMT	sldlpl	Phospholipids in small LDL	FALSE	NA	NA	NA
INTERVAL	Nightingale	2	ENSG00000143919	CAMKMT	sldlpl_	Phospholipids to total lipids ratio in small LDL	FALSE	NA	NA	NA
INTERVAL	Nightingale	2	ENSG00000143919	CAMKMT	svldlc	Cholesterol in small VLDL	FALSE	NA	NA	NA
INTERVAL	Nightingale	2	ENSG00000143919	CAMKMT	svldlce	Cholesteryl esters in small VLDL	FALSE	NA	NA	NA
INTERVAL	Nightingale	2	ENSG00000143919	CAMKMT	vldlc	VLDL cholesterol	FALSE	NA	NA	NA
INTERVAL	Nightingale	2	ENSG00000143919	CAMKMT	xsvldlc	Cholesterol in very small VLDL	FALSE	NA	NA	NA
INTERVAL	Nightingale	2	ENSG00000143919	CAMKMT	xsvldlce	Cholesteryl esters in very small VLDL	FALSE	NA	NA	NA
INTERVAL	Nightingale	2	ENSG00000143919	CAMKMT	xsvldlfc	Free cholesterol in very small VLDL	FALSE	NA	NA	NA
INTERVAL	Nightingale	2	ENSG00000143919	CAMKMT	xsvldll	Total lipids in very small VLDL	FALSE	NA	NA	NA
INTERVAL	Nightingale	2	ENSG00000143919	CAMKMT	xsvldlp	Concentration of very small VLDL particles	FALSE	NA	NA	NA
INTERVAL	Nightingale	2	ENSG00000143919	CAMKMT	xsvldlpl	Phospholipids in very small VLDL	FALSE	NA	NA	NA
INTERVAL	Nightingale	2	ENSG00000143952	VPS54	val	Valine	FALSE	NA	NA	NA
INTERVAL	Nightingale	2	ENSG00000143994	ABHD1	ala	Alanine	FALSE	NA	NA	NA
INTERVAL	Nightingale	2	ENSG00000143994	ABHD1	apob	Apolipoprotein B	FALSE	NA	NA	NA
INTERVAL	Nightingale	2	ENSG00000143994	ABHD1	apobapoa1	Ratio of apolipoprotein B to apolipoprotein A1	FALSE	NA	NA	NA
INTERVAL	Nightingale	2	ENSG00000143994	ABHD1	cla	Conjugated linoleic acid	FALSE	NA	NA	NA
INTERVAL	Nightingale	2	ENSG00000143994	ABHD1	dag	Diacylglycerol	FALSE	NA	NA	NA
INTERVAL	Nightingale	2	ENSG00000143994	ABHD1	dagtg	Ratio of diacylglycerol to triglycerides	FALSE	NA	NA	NA
INTERVAL	Nightingale	2	ENSG00000143994	ABHD1	dha	Docosahexaenoic acid	FALSE	NA	NA	NA
INTERVAL	Nightingale	2	ENSG00000143994	ABHD1	estc	Total esterified cholesterol	FALSE	NA	NA	NA
INTERVAL	Nightingale	2	ENSG00000143994	ABHD1	falen	Estimated description of fatty acid chain length, not actual carbon number	FALSE	NA	NA	NA
INTERVAL	Nightingale	2	ENSG00000143994	ABHD1	faw3	Omega-3 fatty acids	FALSE	NA	NA	NA
INTERVAL	Nightingale	2	ENSG00000143994	ABHD1	faw6	Omega-6 fatty acids	FALSE	NA	NA	NA
INTERVAL	Nightingale	2	ENSG00000143994	ABHD1	faw6fa	Ratio of omega-6 fatty acids to total fatty acids	FALSE	NA	NA	NA
INTERVAL	Nightingale	2	ENSG00000143994	ABHD1	gln	Glutamine	FALSE	NA	NA	NA
INTERVAL	Nightingale	2	ENSG00000143994	ABHD1	gp	Glycoprotein acetyls	FALSE	NA	NA	NA
INTERVAL	Nightingale	2	ENSG00000143994	ABHD1	hdl3c	Cholesterol in the HDL3 fraction	FALSE	NA	NA	NA
INTERVAL	Nightingale	2	ENSG00000143994	ABHD1	hdltg	Triglycerides in HDL	FALSE	NA	NA	NA
INTERVAL	Nightingale	2	ENSG00000143994	ABHD1	idlfc_	Free cholesterol to total lipids ratio in IDL	FALSE	NA	NA	NA
INTERVAL	Nightingale	2	ENSG00000143994	ABHD1	idlpl_	Phospholipids to total lipids ratio in IDL	FALSE	NA	NA	NA
INTERVAL	Nightingale	2	ENSG00000143994	ABHD1	idltg	Triglycerides in IDL	FALSE	NA	NA	NA
INTERVAL	Nightingale	2	ENSG00000143994	ABHD1	idltg_	Triglycerides to total lipids ratio in IDL	FALSE	NA	NA	NA
INTERVAL	Nightingale	2	ENSG00000143994	ABHD1	ile	Isoleucine	FALSE	NA	NA	NA
INTERVAL	Nightingale	2	ENSG00000143994	ABHD1	la	Linoleic acid	FALSE	NA	NA	NA
INTERVAL	Nightingale	2	ENSG00000143994	ABHD1	lafa	Ratio of linoleic acid to total fatty acids	FALSE	NA	NA	NA
INTERVAL	Nightingale	2	ENSG00000143994	ABHD1	ldltg	Triglycerides in LDL	FALSE	NA	NA	NA
INTERVAL	Nightingale	2	ENSG00000143994	ABHD1	leu	Leucine	FALSE	NA	NA	NA
INTERVAL	Nightingale	2	ENSG00000143994	ABHD1	lhdlfc_	Free cholesterol to total lipids ratio in large HDL	FALSE	NA	NA	NA
INTERVAL	Nightingale	2	ENSG00000143994	ABHD1	lldlfc_	Free cholesterol to total lipids ratio in large LDL	FALSE	NA	NA	NA
INTERVAL	Nightingale	2	ENSG00000143994	ABHD1	lldltg	Triglycerides in large LDL	FALSE	NA	NA	NA
INTERVAL	Nightingale	2	ENSG00000143994	ABHD1	lldltg_	Triglycerides to total lipids ratio in large LDL	FALSE	NA	NA	NA
INTERVAL	Nightingale	2	ENSG00000143994	ABHD1	lvldlc	Cholesterol in large VLDL	FALSE	NA	NA	NA
INTERVAL	Nightingale	2	ENSG00000143994	ABHD1	lvldlc_	Cholesterol to total lipids ratio in large VLDL	FALSE	NA	NA	NA
INTERVAL	Nightingale	2	ENSG00000143994	ABHD1	lvldlce	Cholesteryl esters in large VLDL	FALSE	NA	NA	NA
INTERVAL	Nightingale	2	ENSG00000143994	ABHD1	lvldlce_	Cholesteryl esters to total lipids ratio in large VLDL	FALSE	NA	NA	NA
INTERVAL	Nightingale	2	ENSG00000143994	ABHD1	lvldlfc	Free cholesterol in large VLDL	FALSE	NA	NA	NA
INTERVAL	Nightingale	2	ENSG00000143994	ABHD1	lvldlfc_	Free cholesterol to total lipids ratio in large VLDL	FALSE	NA	NA	NA
INTERVAL	Nightingale	2	ENSG00000143994	ABHD1	lvldll	Total lipids in large VLDL	FALSE	NA	NA	NA
INTERVAL	Nightingale	2	ENSG00000143994	ABHD1	lvldlp	Concentration of large VLDL particles	FALSE	NA	NA	NA
INTERVAL	Nightingale	2	ENSG00000143994	ABHD1	lvldlpl	Phospholipids in large VLDL	FALSE	NA	NA	NA
INTERVAL	Nightingale	2	ENSG00000143994	ABHD1	lvldltg	Triglycerides in large VLDL	FALSE	NA	NA	NA
INTERVAL	Nightingale	2	ENSG00000143994	ABHD1	mhdlpl	Phospholipids in medium HDL	FALSE	NA	NA	NA
INTERVAL	Nightingale	2	ENSG00000143994	ABHD1	mhdltg	Triglycerides in medium HDL	FALSE	NA	NA	NA
INTERVAL	Nightingale	2	ENSG00000143994	ABHD1	mldlfc	Free cholesterol in medium LDL	FALSE	NA	NA	NA
INTERVAL	Nightingale	2	ENSG00000143994	ABHD1	mldlp	Concentration of medium LDL particles	FALSE	NA	NA	NA
INTERVAL	Nightingale	2	ENSG00000143994	ABHD1	mldlpl	Phospholipids in medium LDL	FALSE	NA	NA	NA
INTERVAL	Nightingale	2	ENSG00000143994	ABHD1	mldltg	Triglycerides in medium LDL	FALSE	NA	NA	NA
INTERVAL	Nightingale	2	ENSG00000143994	ABHD1	mldltg_	Triglycerides to total lipids ratio in medium LDL	FALSE	NA	NA	NA
INTERVAL	Nightingale	2	ENSG00000143994	ABHD1	mufa	Monounsaturated fatty acids	FALSE	NA	NA	NA
INTERVAL	Nightingale	2	ENSG00000143994	ABHD1	mufafa	Ratio of monounsaturated fatty acids to total fatty acids	FALSE	NA	NA	NA
INTERVAL	Nightingale	2	ENSG00000143994	ABHD1	mvldlc	Cholesterol in medium VLDL	FALSE	NA	NA	NA
INTERVAL	Nightingale	2	ENSG00000143994	ABHD1	mvldlce	Cholesteryl esters in medium VLDL	FALSE	NA	NA	NA
INTERVAL	Nightingale	2	ENSG00000143994	ABHD1	mvldlce_	Cholesteryl esters to total lipids ratio in medium VLDL	FALSE	NA	NA	NA
INTERVAL	Nightingale	2	ENSG00000143994	ABHD1	mvldlfc	Free cholesterol in medium VLDL	FALSE	NA	NA	NA
INTERVAL	Nightingale	2	ENSG00000143994	ABHD1	mvldlfc_	Free cholesterol to total lipids ratio in medium VLDL	FALSE	NA	NA	NA
INTERVAL	Nightingale	2	ENSG00000143994	ABHD1	mvldll	Total lipids in medium VLDL	FALSE	NA	NA	NA
INTERVAL	Nightingale	2	ENSG00000143994	ABHD1	mvldlp	Concentration of medium VLDL particles	FALSE	NA	NA	NA
INTERVAL	Nightingale	2	ENSG00000143994	ABHD1	mvldlpl	Phospholipids in medium VLDL	FALSE	NA	NA	NA
INTERVAL	Nightingale	2	ENSG00000143994	ABHD1	mvldltg	Triglycerides in medium VLDL	FALSE	NA	NA	NA
INTERVAL	Nightingale	2	ENSG00000143994	ABHD1	pc	Phosphatidylcholines	FALSE	NA	NA	NA
INTERVAL	Nightingale	2	ENSG00000143994	ABHD1	pufa	Polyunsaturated fatty acids	FALSE	NA	NA	NA
INTERVAL	Nightingale	2	ENSG00000143994	ABHD1	pufafa	Ratio of polyunsaturated fatty acids to total fatty acids	FALSE	NA	NA	NA
INTERVAL	Nightingale	2	ENSG00000143994	ABHD1	remnantc	Remnant cholesterol (non-HDL, non-LDL -cholesterol)	FALSE	NA	NA	NA
INTERVAL	Nightingale	2	ENSG00000143994	ABHD1	serumc	Total cholesterol	FALSE	NA	NA	NA
INTERVAL	Nightingale	2	ENSG00000143994	ABHD1	serumtg	Total triglycerides	FALSE	NA	NA	NA
INTERVAL	Nightingale	2	ENSG00000143994	ABHD1	sfa	Saturated fatty acids	FALSE	NA	NA	NA
INTERVAL	Nightingale	2	ENSG00000143994	ABHD1	shdlfc	Free cholesterol in small HDL	FALSE	NA	NA	NA
INTERVAL	Nightingale	2	ENSG00000143994	ABHD1	shdll	Total lipids in small HDL	FALSE	NA	NA	NA
INTERVAL	Nightingale	2	ENSG00000143994	ABHD1	shdlp	Concentration of small HDL particles	FALSE	NA	NA	NA
INTERVAL	Nightingale	2	ENSG00000143994	ABHD1	shdlpl	Phospholipids in small HDL	FALSE	NA	NA	NA
INTERVAL	Nightingale	2	ENSG00000143994	ABHD1	shdltg	Triglycerides in small HDL	FALSE	NA	NA	NA
INTERVAL	Nightingale	2	ENSG00000143994	ABHD1	shdltg_	Triglycerides to total lipids ratio in small HDL	FALSE	NA	NA	NA
INTERVAL	Nightingale	2	ENSG00000143994	ABHD1	sldlfc	Free cholesterol in small LDL	FALSE	NA	NA	NA
INTERVAL	Nightingale	2	ENSG00000143994	ABHD1	sldll	Total lipids in small LDL	FALSE	NA	NA	NA
INTERVAL	Nightingale	2	ENSG00000143994	ABHD1	sldlp	Concentration of small LDL particles	FALSE	NA	NA	NA
INTERVAL	Nightingale	2	ENSG00000143994	ABHD1	sldlpl	Phospholipids in small LDL	FALSE	NA	NA	NA
INTERVAL	Nightingale	2	ENSG00000143994	ABHD1	sldltg	Triglycerides in small LDL	FALSE	NA	NA	NA
INTERVAL	Nightingale	2	ENSG00000143994	ABHD1	sldltg_	Triglycerides to total lipids ratio in small LDL	FALSE	NA	NA	NA
INTERVAL	Nightingale	2	ENSG00000143994	ABHD1	svldlc	Cholesterol in small VLDL	FALSE	NA	NA	NA
INTERVAL	Nightingale	2	ENSG00000143994	ABHD1	svldlce	Cholesteryl esters in small VLDL	FALSE	NA	NA	NA
INTERVAL	Nightingale	2	ENSG00000143994	ABHD1	svldlfc	Free cholesterol in small VLDL	FALSE	NA	NA	NA
INTERVAL	Nightingale	2	ENSG00000143994	ABHD1	svldll	Total lipids in small VLDL	FALSE	NA	NA	NA
INTERVAL	Nightingale	2	ENSG00000143994	ABHD1	svldlp	Concentration of small VLDL particles	FALSE	NA	NA	NA
INTERVAL	Nightingale	2	ENSG00000143994	ABHD1	svldlpl	Phospholipids in small VLDL	FALSE	NA	NA	NA
INTERVAL	Nightingale	2	ENSG00000143994	ABHD1	svldlpl_	Phospholipids to total lipids ratio in small VLDL	FALSE	NA	NA	NA
INTERVAL	Nightingale	2	ENSG00000143994	ABHD1	svldltg	Triglycerides in small VLDL	FALSE	NA	NA	NA
INTERVAL	Nightingale	2	ENSG00000143994	ABHD1	svldltg_	Triglycerides to total lipids ratio in small VLDL	FALSE	NA	NA	NA
INTERVAL	Nightingale	2	ENSG00000143994	ABHD1	tgpg	Ratio of triglycerides to phosphoglycerides	FALSE	NA	NA	NA
INTERVAL	Nightingale	2	ENSG00000143994	ABHD1	totcho	Total cholines	FALSE	NA	NA	NA
INTERVAL	Nightingale	2	ENSG00000143994	ABHD1	totfa	Total fatty acids	FALSE	NA	NA	NA
INTERVAL	Nightingale	2	ENSG00000143994	ABHD1	totpg	Phosphoglycerides	FALSE	NA	NA	NA
INTERVAL	Nightingale	2	ENSG00000143994	ABHD1	vldlc	VLDL cholesterol	FALSE	NA	NA	NA
INTERVAL	Nightingale	2	ENSG00000143994	ABHD1	vldld	Average diameter for VLDL particles	FALSE	NA	NA	NA
INTERVAL	Nightingale	2	ENSG00000143994	ABHD1	vldltg	Triglycerides in VLDL	FALSE	NA	NA	NA
INTERVAL	Nightingale	2	ENSG00000143994	ABHD1	xlhdlc_	Cholesterol to total lipids ratio in very large HDL	FALSE	NA	NA	NA
INTERVAL	Nightingale	2	ENSG00000143994	ABHD1	xlhdlce_	Cholesteryl esters to total lipids ratio in very large HDL	FALSE	NA	NA	NA
INTERVAL	Nightingale	2	ENSG00000143994	ABHD1	xlhdlpl_	Phospholipids to total lipids ratio in very large HDL	FALSE	NA	NA	NA
INTERVAL	Nightingale	2	ENSG00000143994	ABHD1	xlhdltg_	Triglycerides to total lipids ratio in very large HDL	FALSE	NA	NA	NA
INTERVAL	Nightingale	2	ENSG00000143994	ABHD1	xlvldlc	Cholesterol in very large VLDL	FALSE	NA	NA	NA
INTERVAL	Nightingale	2	ENSG00000143994	ABHD1	xlvldlc_	Cholesterol to total lipids ratio in very large VLDL	FALSE	NA	NA	NA
INTERVAL	Nightingale	2	ENSG00000143994	ABHD1	xlvldlce	Cholesteryl esters in very large VLDL	FALSE	NA	NA	NA
INTERVAL	Nightingale	2	ENSG00000143994	ABHD1	xlvldlce_	Cholesteryl esters to total lipids ratio in very large VLDL	FALSE	NA	NA	NA
INTERVAL	Nightingale	2	ENSG00000143994	ABHD1	xlvldlfc	Free cholesterol in very large VLDL	FALSE	NA	NA	NA
INTERVAL	Nightingale	2	ENSG00000143994	ABHD1	xlvldll	Total lipids in very large VLDL	FALSE	NA	NA	NA
INTERVAL	Nightingale	2	ENSG00000143994	ABHD1	xlvldlp	Concentration of very large VLDL particles	FALSE	NA	NA	NA
INTERVAL	Nightingale	2	ENSG00000143994	ABHD1	xlvldlpl	Phospholipids in very large VLDL	FALSE	NA	NA	NA
INTERVAL	Nightingale	2	ENSG00000143994	ABHD1	xlvldltg	Triglycerides in very large VLDL	FALSE	NA	NA	NA
INTERVAL	Nightingale	2	ENSG00000143994	ABHD1	xlvldltg_	Triglycerides to total lipids ratio in very large VLDL	FALSE	NA	NA	NA
INTERVAL	Nightingale	2	ENSG00000143994	ABHD1	xsvldlc_	Cholesterol to total lipids ratio in very small VLDL	FALSE	NA	NA	NA
INTERVAL	Nightingale	2	ENSG00000143994	ABHD1	xsvldll	Total lipids in very small VLDL	FALSE	NA	NA	NA
INTERVAL	Nightingale	2	ENSG00000143994	ABHD1	xsvldlp	Concentration of very small VLDL particles	FALSE	NA	NA	NA
INTERVAL	Nightingale	2	ENSG00000143994	ABHD1	xsvldltg	Triglycerides in very small VLDL	FALSE	NA	NA	NA
INTERVAL	Nightingale	2	ENSG00000143994	ABHD1	xsvldltg_	Triglycerides to total lipids ratio in very small VLDL	FALSE	NA	NA	NA
INTERVAL	Nightingale	2	ENSG00000143994	ABHD1	xxlvldlc	Cholesterol in chylomicrons and extremely large VLDL	FALSE	NA	NA	NA
INTERVAL	Nightingale	2	ENSG00000143994	ABHD1	xxlvldlce	Cholesteryl esters in chylomicrons and extremely large VLDL	FALSE	NA	NA	NA
INTERVAL	Nightingale	2	ENSG00000143994	ABHD1	xxlvldlce_	Cholesteryl esters to total lipids ratio in chylomicrons and extremely large VLDL	FALSE	NA	NA	NA
INTERVAL	Nightingale	2	ENSG00000143994	ABHD1	xxlvldlfc	Free cholesterol in chylomicrons and extremely large VLDL	FALSE	NA	NA	NA
INTERVAL	Nightingale	2	ENSG00000143994	ABHD1	xxlvldlfc_	Free cholesterol to total lipids ratio in chylomicrons and extremely large VLDL	FALSE	NA	NA	NA
INTERVAL	Nightingale	2	ENSG00000143994	ABHD1	xxlvldll	Total lipids in chylomicrons and extremely large VLDL	FALSE	NA	NA	NA
INTERVAL	Nightingale	2	ENSG00000143994	ABHD1	xxlvldlp	Concentration of chylomicrons and extremely large VLDL particles	FALSE	NA	NA	NA
INTERVAL	Nightingale	2	ENSG00000143994	ABHD1	xxlvldlpl	Phospholipids in chylomicrons and extremely large VLDL	FALSE	NA	NA	NA
INTERVAL	Nightingale	2	ENSG00000143994	ABHD1	xxlvldlpl_	Phospholipids to total lipids ratio in chylomicrons and extremely large VLDL	FALSE	NA	NA	NA
INTERVAL	Nightingale	2	ENSG00000143994	ABHD1	xxlvldltg	Triglycerides in chylomicrons and extremely large VLDL	FALSE	NA	NA	NA
INTERVAL	Nightingale	2	ENSG00000144214	LYG1	xlhdlfc_	Free cholesterol to total lipids ratio in very large HDL	FALSE	NA	NA	NA
INTERVAL	Nightingale	2	ENSG00000144218	AFF3	xlhdlfc_	Free cholesterol to total lipids ratio in very large HDL	TRUE	FALSE	NA	NA
INTERVAL	Nightingale	2	ENSG00000144357	UBR3	glc	Glucose	FALSE	NA	NA	NA
INTERVAL	Nightingale	2	ENSG00000144362	PHOSPHO2	glc	Glucose	FALSE	NA	NA	NA
INTERVAL	Nightingale	2	ENSG00000144445	KANSL1L	crea	Creatinine	FALSE	NA	NA	NA
INTERVAL	Nightingale	2	ENSG00000144445	KANSL1L	gly	Glycine	FALSE	NA	NA	NA
INTERVAL	Nightingale	2	ENSG00000151689	INPP1	gln	Glutamine	FALSE	NA	NA	NA
INTERVAL	Nightingale	2	ENSG00000151690	MFSD6	gln	Glutamine	FALSE	FALSE	NA	NA
INTERVAL	Nightingale	2	ENSG00000152253	SPC25	glc	Glucose	FALSE	NA	NA	NA
INTERVAL	Nightingale	2	ENSG00000152518	ZFP36L2	apob	Apolipoprotein B	FALSE	NA	NA	NA
INTERVAL	Nightingale	2	ENSG00000152518	ZFP36L2	apobapoa1	Ratio of apolipoprotein B to apolipoprotein A1	FALSE	NA	NA	NA
INTERVAL	Nightingale	2	ENSG00000152518	ZFP36L2	estc	Total esterified cholesterol	FALSE	NA	NA	NA
INTERVAL	Nightingale	2	ENSG00000152518	ZFP36L2	faw6	Omega-6 fatty acids	FALSE	NA	NA	NA
INTERVAL	Nightingale	2	ENSG00000152518	ZFP36L2	freec	Total free cholesterol	FALSE	NA	NA	NA
INTERVAL	Nightingale	2	ENSG00000152518	ZFP36L2	idlc	Cholesterol in IDL	FALSE	NA	NA	NA
INTERVAL	Nightingale	2	ENSG00000152518	ZFP36L2	idlc_	Cholesterol to total lipids ratio in IDL	FALSE	NA	NA	NA
INTERVAL	Nightingale	2	ENSG00000152518	ZFP36L2	idlce	Cholesteryl esters in IDL	FALSE	NA	NA	NA
INTERVAL	Nightingale	2	ENSG00000152518	ZFP36L2	idlce_	Cholesteryl esters to total lipids ratio in IDL	FALSE	NA	NA	NA
INTERVAL	Nightingale	2	ENSG00000152518	ZFP36L2	idlfc	Free cholesterol in IDL	FALSE	NA	NA	NA
INTERVAL	Nightingale	2	ENSG00000152518	ZFP36L2	idll	Total lipids in IDL	FALSE	NA	NA	NA
INTERVAL	Nightingale	2	ENSG00000152518	ZFP36L2	idlp	Concentration of IDL particles	FALSE	NA	NA	NA
INTERVAL	Nightingale	2	ENSG00000152518	ZFP36L2	idlpl	Phospholipids in IDL	FALSE	NA	NA	NA
INTERVAL	Nightingale	2	ENSG00000152518	ZFP36L2	la	Linoleic acid	FALSE	NA	NA	NA
INTERVAL	Nightingale	2	ENSG00000152518	ZFP36L2	ldlc	LDL cholesterol	FALSE	NA	NA	NA
INTERVAL	Nightingale	2	ENSG00000152518	ZFP36L2	lldlc	Cholesterol in large LDL	FALSE	NA	NA	NA
INTERVAL	Nightingale	2	ENSG00000152518	ZFP36L2	lldlc_	Cholesterol to total lipids ratio in large LDL	FALSE	NA	NA	NA
INTERVAL	Nightingale	2	ENSG00000152518	ZFP36L2	lldlce	Cholesteryl esters in large LDL	FALSE	NA	NA	NA
INTERVAL	Nightingale	2	ENSG00000152518	ZFP36L2	lldlce_	Cholesteryl esters to total lipids ratio in large LDL	FALSE	NA	NA	NA
INTERVAL	Nightingale	2	ENSG00000152518	ZFP36L2	lldlfc	Free cholesterol in large LDL	FALSE	NA	NA	NA
INTERVAL	Nightingale	2	ENSG00000152518	ZFP36L2	lldll	Total lipids in large LDL	FALSE	NA	NA	NA
INTERVAL	Nightingale	2	ENSG00000152518	ZFP36L2	lldlp	Concentration of large LDL particles	FALSE	NA	NA	NA
INTERVAL	Nightingale	2	ENSG00000152518	ZFP36L2	lldlpl	Phospholipids in large LDL	FALSE	NA	NA	NA
INTERVAL	Nightingale	2	ENSG00000152518	ZFP36L2	lldlpl_	Phospholipids to total lipids ratio in large LDL	FALSE	NA	NA	NA
INTERVAL	Nightingale	2	ENSG00000152518	ZFP36L2	mldlc	Cholesterol in medium LDL	FALSE	NA	NA	NA
INTERVAL	Nightingale	2	ENSG00000152518	ZFP36L2	mldlc_	Cholesterol to total lipids ratio in medium LDL	FALSE	NA	NA	NA
INTERVAL	Nightingale	2	ENSG00000152518	ZFP36L2	mldlce	Cholesteryl esters in medium LDL	FALSE	NA	NA	NA
INTERVAL	Nightingale	2	ENSG00000152518	ZFP36L2	mldlce_	Cholesteryl esters to total lipids ratio in medium LDL	FALSE	NA	NA	NA
INTERVAL	Nightingale	2	ENSG00000152518	ZFP36L2	mldlfc	Free cholesterol in medium LDL	FALSE	NA	NA	NA
INTERVAL	Nightingale	2	ENSG00000152518	ZFP36L2	mldlfc_	Free cholesterol to total lipids ratio in medium LDL	FALSE	NA	NA	NA
INTERVAL	Nightingale	2	ENSG00000152518	ZFP36L2	mldll	Total lipids in medium LDL	FALSE	NA	NA	NA
INTERVAL	Nightingale	2	ENSG00000152518	ZFP36L2	mldlp	Concentration of medium LDL particles	FALSE	NA	NA	NA
INTERVAL	Nightingale	2	ENSG00000152518	ZFP36L2	mldlpl	Phospholipids in medium LDL	FALSE	NA	NA	NA
INTERVAL	Nightingale	2	ENSG00000152518	ZFP36L2	mldlpl_	Phospholipids to total lipids ratio in medium LDL	FALSE	NA	NA	NA
INTERVAL	Nightingale	2	ENSG00000152518	ZFP36L2	mvldlce	Cholesteryl esters in medium VLDL	FALSE	NA	NA	NA
INTERVAL	Nightingale	2	ENSG00000152518	ZFP36L2	pufa	Polyunsaturated fatty acids	FALSE	NA	NA	NA
INTERVAL	Nightingale	2	ENSG00000152518	ZFP36L2	remnantc	Remnant cholesterol (non-HDL, non-LDL -cholesterol)	FALSE	NA	NA	NA
INTERVAL	Nightingale	2	ENSG00000152518	ZFP36L2	serumc	Total cholesterol	FALSE	NA	NA	NA
INTERVAL	Nightingale	2	ENSG00000152518	ZFP36L2	sldlc	Cholesterol in small LDL	FALSE	NA	NA	NA
INTERVAL	Nightingale	2	ENSG00000152518	ZFP36L2	sldlc_	Cholesterol to total lipids ratio in small LDL	FALSE	NA	NA	NA
INTERVAL	Nightingale	2	ENSG00000152518	ZFP36L2	sldlce	Cholesteryl esters in small LDL	FALSE	NA	NA	NA
INTERVAL	Nightingale	2	ENSG00000152518	ZFP36L2	sldlce_	Cholesteryl esters to total lipids ratio in small LDL	FALSE	NA	NA	NA
INTERVAL	Nightingale	2	ENSG00000152518	ZFP36L2	sldlfc	Free cholesterol in small LDL	FALSE	NA	NA	NA
INTERVAL	Nightingale	2	ENSG00000152518	ZFP36L2	sldlfc_	Free cholesterol to total lipids ratio in small LDL	FALSE	NA	NA	NA
INTERVAL	Nightingale	2	ENSG00000152518	ZFP36L2	sldll	Total lipids in small LDL	FALSE	NA	NA	NA
INTERVAL	Nightingale	2	ENSG00000152518	ZFP36L2	sldlp	Concentration of small LDL particles	FALSE	NA	NA	NA
INTERVAL	Nightingale	2	ENSG00000152518	ZFP36L2	sldlpl	Phospholipids in small LDL	FALSE	NA	NA	NA
INTERVAL	Nightingale	2	ENSG00000152518	ZFP36L2	sldlpl_	Phospholipids to total lipids ratio in small LDL	FALSE	NA	NA	NA
INTERVAL	Nightingale	2	ENSG00000152518	ZFP36L2	svldlc	Cholesterol in small VLDL	FALSE	NA	NA	NA
INTERVAL	Nightingale	2	ENSG00000152518	ZFP36L2	svldlce	Cholesteryl esters in small VLDL	FALSE	NA	NA	NA
INTERVAL	Nightingale	2	ENSG00000152518	ZFP36L2	vldlc	VLDL cholesterol	FALSE	NA	NA	NA
INTERVAL	Nightingale	2	ENSG00000152518	ZFP36L2	xsvldlc	Cholesterol in very small VLDL	FALSE	NA	NA	NA
INTERVAL	Nightingale	2	ENSG00000152518	ZFP36L2	xsvldlce	Cholesteryl esters in very small VLDL	FALSE	NA	NA	NA
INTERVAL	Nightingale	2	ENSG00000152518	ZFP36L2	xsvldlfc	Free cholesterol in very small VLDL	FALSE	NA	NA	NA
INTERVAL	Nightingale	2	ENSG00000152518	ZFP36L2	xsvldll	Total lipids in very small VLDL	FALSE	NA	NA	NA
INTERVAL	Nightingale	2	ENSG00000152518	ZFP36L2	xsvldlp	Concentration of very small VLDL particles	FALSE	NA	NA	NA
INTERVAL	Nightingale	2	ENSG00000152518	ZFP36L2	xsvldlpl	Phospholipids in very small VLDL	FALSE	NA	NA	NA
INTERVAL	Nightingale	2	ENSG00000152527	PLEKHH2	apob	Apolipoprotein B	FALSE	NA	NA	NA
INTERVAL	Nightingale	2	ENSG00000152527	PLEKHH2	apobapoa1	Ratio of apolipoprotein B to apolipoprotein A1	FALSE	NA	NA	NA
INTERVAL	Nightingale	2	ENSG00000152527	PLEKHH2	estc	Total esterified cholesterol	FALSE	NA	NA	NA
INTERVAL	Nightingale	2	ENSG00000152527	PLEKHH2	faw6	Omega-6 fatty acids	FALSE	NA	NA	NA
INTERVAL	Nightingale	2	ENSG00000152527	PLEKHH2	freec	Total free cholesterol	FALSE	NA	NA	NA
INTERVAL	Nightingale	2	ENSG00000152527	PLEKHH2	idlc	Cholesterol in IDL	FALSE	NA	NA	NA
INTERVAL	Nightingale	2	ENSG00000152527	PLEKHH2	idlc_	Cholesterol to total lipids ratio in IDL	FALSE	NA	NA	NA
INTERVAL	Nightingale	2	ENSG00000152527	PLEKHH2	idlce	Cholesteryl esters in IDL	FALSE	NA	NA	NA
INTERVAL	Nightingale	2	ENSG00000152527	PLEKHH2	idlce_	Cholesteryl esters to total lipids ratio in IDL	FALSE	NA	NA	NA
INTERVAL	Nightingale	2	ENSG00000152527	PLEKHH2	idlfc	Free cholesterol in IDL	FALSE	NA	NA	NA
INTERVAL	Nightingale	2	ENSG00000152527	PLEKHH2	idll	Total lipids in IDL	FALSE	NA	NA	NA
INTERVAL	Nightingale	2	ENSG00000152527	PLEKHH2	idlp	Concentration of IDL particles	FALSE	NA	NA	NA
INTERVAL	Nightingale	2	ENSG00000152527	PLEKHH2	idlpl	Phospholipids in IDL	FALSE	NA	NA	NA
INTERVAL	Nightingale	2	ENSG00000152527	PLEKHH2	la	Linoleic acid	FALSE	NA	NA	NA
INTERVAL	Nightingale	2	ENSG00000152527	PLEKHH2	ldlc	LDL cholesterol	FALSE	NA	NA	NA
INTERVAL	Nightingale	2	ENSG00000152527	PLEKHH2	lldlc	Cholesterol in large LDL	FALSE	NA	NA	NA
INTERVAL	Nightingale	2	ENSG00000152527	PLEKHH2	lldlc_	Cholesterol to total lipids ratio in large LDL	FALSE	NA	NA	NA
INTERVAL	Nightingale	2	ENSG00000152527	PLEKHH2	lldlce	Cholesteryl esters in large LDL	FALSE	NA	NA	NA
INTERVAL	Nightingale	2	ENSG00000152527	PLEKHH2	lldlce_	Cholesteryl esters to total lipids ratio in large LDL	FALSE	NA	NA	NA
INTERVAL	Nightingale	2	ENSG00000152527	PLEKHH2	lldlfc	Free cholesterol in large LDL	FALSE	NA	NA	NA
INTERVAL	Nightingale	2	ENSG00000152527	PLEKHH2	lldll	Total lipids in large LDL	FALSE	NA	NA	NA
INTERVAL	Nightingale	2	ENSG00000152527	PLEKHH2	lldlp	Concentration of large LDL particles	FALSE	NA	NA	NA
INTERVAL	Nightingale	2	ENSG00000152527	PLEKHH2	lldlpl	Phospholipids in large LDL	FALSE	NA	NA	NA
INTERVAL	Nightingale	2	ENSG00000152527	PLEKHH2	lldlpl_	Phospholipids to total lipids ratio in large LDL	FALSE	NA	NA	NA
INTERVAL	Nightingale	2	ENSG00000152527	PLEKHH2	mldlc	Cholesterol in medium LDL	FALSE	NA	NA	NA
INTERVAL	Nightingale	2	ENSG00000152527	PLEKHH2	mldlc_	Cholesterol to total lipids ratio in medium LDL	FALSE	NA	NA	NA
INTERVAL	Nightingale	2	ENSG00000152527	PLEKHH2	mldlce	Cholesteryl esters in medium LDL	FALSE	NA	NA	NA
INTERVAL	Nightingale	2	ENSG00000152527	PLEKHH2	mldlce_	Cholesteryl esters to total lipids ratio in medium LDL	FALSE	NA	NA	NA
INTERVAL	Nightingale	2	ENSG00000152527	PLEKHH2	mldlfc	Free cholesterol in medium LDL	FALSE	NA	NA	NA
INTERVAL	Nightingale	2	ENSG00000152527	PLEKHH2	mldlfc_	Free cholesterol to total lipids ratio in medium LDL	FALSE	NA	NA	NA
INTERVAL	Nightingale	2	ENSG00000152527	PLEKHH2	mldll	Total lipids in medium LDL	FALSE	NA	NA	NA
INTERVAL	Nightingale	2	ENSG00000152527	PLEKHH2	mldlp	Concentration of medium LDL particles	FALSE	NA	NA	NA
INTERVAL	Nightingale	2	ENSG00000152527	PLEKHH2	mldlpl	Phospholipids in medium LDL	FALSE	NA	NA	NA
INTERVAL	Nightingale	2	ENSG00000152527	PLEKHH2	mldlpl_	Phospholipids to total lipids ratio in medium LDL	FALSE	NA	NA	NA
INTERVAL	Nightingale	2	ENSG00000152527	PLEKHH2	mvldlce	Cholesteryl esters in medium VLDL	FALSE	NA	NA	NA
INTERVAL	Nightingale	2	ENSG00000152527	PLEKHH2	pufa	Polyunsaturated fatty acids	FALSE	NA	NA	NA
INTERVAL	Nightingale	2	ENSG00000152527	PLEKHH2	remnantc	Remnant cholesterol (non-HDL, non-LDL -cholesterol)	FALSE	NA	NA	NA
INTERVAL	Nightingale	2	ENSG00000152527	PLEKHH2	serumc	Total cholesterol	FALSE	NA	NA	NA
INTERVAL	Nightingale	2	ENSG00000152527	PLEKHH2	sldlc	Cholesterol in small LDL	FALSE	NA	NA	NA
INTERVAL	Nightingale	2	ENSG00000152527	PLEKHH2	sldlc_	Cholesterol to total lipids ratio in small LDL	FALSE	NA	NA	NA
INTERVAL	Nightingale	2	ENSG00000152527	PLEKHH2	sldlce	Cholesteryl esters in small LDL	FALSE	NA	NA	NA
INTERVAL	Nightingale	2	ENSG00000152527	PLEKHH2	sldlce_	Cholesteryl esters to total lipids ratio in small LDL	FALSE	NA	NA	NA
INTERVAL	Nightingale	2	ENSG00000152527	PLEKHH2	sldlfc	Free cholesterol in small LDL	FALSE	NA	NA	NA
INTERVAL	Nightingale	2	ENSG00000152527	PLEKHH2	sldlfc_	Free cholesterol to total lipids ratio in small LDL	FALSE	NA	NA	NA
INTERVAL	Nightingale	2	ENSG00000152527	PLEKHH2	sldll	Total lipids in small LDL	FALSE	NA	NA	NA
INTERVAL	Nightingale	2	ENSG00000152527	PLEKHH2	sldlp	Concentration of small LDL particles	FALSE	NA	NA	NA
INTERVAL	Nightingale	2	ENSG00000152527	PLEKHH2	sldlpl	Phospholipids in small LDL	FALSE	NA	NA	NA
INTERVAL	Nightingale	2	ENSG00000152527	PLEKHH2	sldlpl_	Phospholipids to total lipids ratio in small LDL	FALSE	NA	NA	NA
INTERVAL	Nightingale	2	ENSG00000152527	PLEKHH2	svldlc	Cholesterol in small VLDL	FALSE	NA	NA	NA
INTERVAL	Nightingale	2	ENSG00000152527	PLEKHH2	svldlce	Cholesteryl esters in small VLDL	FALSE	NA	NA	NA
INTERVAL	Nightingale	2	ENSG00000152527	PLEKHH2	vldlc	VLDL cholesterol	FALSE	NA	NA	NA
INTERVAL	Nightingale	2	ENSG00000152527	PLEKHH2	xsvldlc	Cholesterol in very small VLDL	FALSE	NA	NA	NA
INTERVAL	Nightingale	2	ENSG00000152527	PLEKHH2	xsvldlce	Cholesteryl esters in very small VLDL	FALSE	NA	NA	NA
INTERVAL	Nightingale	2	ENSG00000152527	PLEKHH2	xsvldlfc	Free cholesterol in very small VLDL	FALSE	NA	NA	NA
INTERVAL	Nightingale	2	ENSG00000152527	PLEKHH2	xsvldll	Total lipids in very small VLDL	FALSE	NA	NA	NA
INTERVAL	Nightingale	2	ENSG00000152527	PLEKHH2	xsvldlp	Concentration of very small VLDL particles	FALSE	NA	NA	NA
INTERVAL	Nightingale	2	ENSG00000152527	PLEKHH2	xsvldlpl	Phospholipids in very small VLDL	FALSE	NA	NA	NA
INTERVAL	Nightingale	2	ENSG00000153253	SCN3A	faw6fa	Ratio of omega-6 fatty acids to total fatty acids	FALSE	NA	NA	NA
INTERVAL	Nightingale	2	ENSG00000153253	SCN3A	hdld	Average diameter for HDL particles	FALSE	NA	NA	NA
INTERVAL	Nightingale	2	ENSG00000153253	SCN3A	idlfc_	Free cholesterol to total lipids ratio in IDL	FALSE	NA	NA	NA
INTERVAL	Nightingale	2	ENSG00000153253	SCN3A	lhdlc	Cholesterol in large HDL	FALSE	NA	NA	NA
INTERVAL	Nightingale	2	ENSG00000153253	SCN3A	lhdlfc	Free cholesterol in large HDL	FALSE	NA	NA	NA
INTERVAL	Nightingale	2	ENSG00000153253	SCN3A	lhdlfc_	Free cholesterol to total lipids ratio in large HDL	FALSE	NA	NA	NA
INTERVAL	Nightingale	2	ENSG00000153253	SCN3A	lvldlc	Cholesterol in large VLDL	FALSE	NA	NA	NA
INTERVAL	Nightingale	2	ENSG00000153253	SCN3A	lvldlfc	Free cholesterol in large VLDL	FALSE	NA	NA	NA
INTERVAL	Nightingale	2	ENSG00000153253	SCN3A	lvldll	Total lipids in large VLDL	FALSE	NA	NA	NA
INTERVAL	Nightingale	2	ENSG00000153253	SCN3A	lvldlp	Concentration of large VLDL particles	FALSE	NA	NA	NA
INTERVAL	Nightingale	2	ENSG00000153253	SCN3A	lvldlpl	Phospholipids in large VLDL	FALSE	NA	NA	NA
INTERVAL	Nightingale	2	ENSG00000153253	SCN3A	lvldltg	Triglycerides in large VLDL	FALSE	NA	NA	NA
INTERVAL	Nightingale	2	ENSG00000153253	SCN3A	mvldlce_	Cholesteryl esters to total lipids ratio in medium VLDL	FALSE	NA	NA	NA
INTERVAL	Nightingale	2	ENSG00000153253	SCN3A	mvldlfc	Free cholesterol in medium VLDL	FALSE	NA	NA	NA
INTERVAL	Nightingale	2	ENSG00000153253	SCN3A	mvldll	Total lipids in medium VLDL	FALSE	NA	NA	NA
INTERVAL	Nightingale	2	ENSG00000153253	SCN3A	mvldlp	Concentration of medium VLDL particles	FALSE	NA	NA	NA
INTERVAL	Nightingale	2	ENSG00000153253	SCN3A	mvldlpl	Phospholipids in medium VLDL	FALSE	NA	NA	NA
INTERVAL	Nightingale	2	ENSG00000153253	SCN3A	mvldltg	Triglycerides in medium VLDL	FALSE	NA	NA	NA
INTERVAL	Nightingale	2	ENSG00000153253	SCN3A	pufafa	Ratio of polyunsaturated fatty acids to total fatty acids	FALSE	NA	NA	NA
INTERVAL	Nightingale	2	ENSG00000153253	SCN3A	serumtg	Total triglycerides	FALSE	NA	NA	NA
INTERVAL	Nightingale	2	ENSG00000153253	SCN3A	shdltg	Triglycerides in small HDL	FALSE	NA	NA	NA
INTERVAL	Nightingale	2	ENSG00000153253	SCN3A	svldltg	Triglycerides in small VLDL	FALSE	NA	NA	NA
INTERVAL	Nightingale	2	ENSG00000153253	SCN3A	tgpg	Ratio of triglycerides to phosphoglycerides	FALSE	NA	NA	NA
INTERVAL	Nightingale	2	ENSG00000153253	SCN3A	vldld	Average diameter for VLDL particles	FALSE	NA	NA	NA
INTERVAL	Nightingale	2	ENSG00000153253	SCN3A	vldltg	Triglycerides in VLDL	FALSE	NA	NA	NA
INTERVAL	Nightingale	2	ENSG00000153253	SCN3A	xlhdlpl	Phospholipids in very large HDL	FALSE	NA	NA	NA
INTERVAL	Nightingale	2	ENSG00000153253	SCN3A	xlvldll	Total lipids in very large VLDL	FALSE	NA	NA	NA
INTERVAL	Nightingale	2	ENSG00000153253	SCN3A	xlvldlp	Concentration of very large VLDL particles	FALSE	NA	NA	NA
INTERVAL	Nightingale	2	ENSG00000153253	SCN3A	xlvldltg	Triglycerides in very large VLDL	FALSE	NA	NA	NA
INTERVAL	Nightingale	2	ENSG00000154479	CCDC173	glc	Glucose	FALSE	NA	NA	NA
INTERVAL	Nightingale	2	ENSG00000157856	DRC1	dag	Diacylglycerol	FALSE	NA	NA	NA
INTERVAL	Nightingale	2	ENSG00000157856	DRC1	faw3	Omega-3 fatty acids	FALSE	NA	NA	NA
INTERVAL	Nightingale	2	ENSG00000157856	DRC1	faw6fa	Ratio of omega-6 fatty acids to total fatty acids	FALSE	NA	NA	NA
INTERVAL	Nightingale	2	ENSG00000157856	DRC1	gln	Glutamine	FALSE	NA	NA	NA
INTERVAL	Nightingale	2	ENSG00000157856	DRC1	gp	Glycoprotein acetyls	FALSE	NA	NA	NA
INTERVAL	Nightingale	2	ENSG00000157856	DRC1	idlfc_	Free cholesterol to total lipids ratio in IDL	FALSE	NA	NA	NA
INTERVAL	Nightingale	2	ENSG00000157856	DRC1	idltg	Triglycerides in IDL	FALSE	NA	NA	NA
INTERVAL	Nightingale	2	ENSG00000157856	DRC1	idltg_	Triglycerides to total lipids ratio in IDL	FALSE	NA	NA	NA
INTERVAL	Nightingale	2	ENSG00000157856	DRC1	lafa	Ratio of linoleic acid to total fatty acids	FALSE	NA	NA	NA
INTERVAL	Nightingale	2	ENSG00000157856	DRC1	ldltg	Triglycerides in LDL	FALSE	NA	NA	NA
INTERVAL	Nightingale	2	ENSG00000157856	DRC1	leu	Leucine	FALSE	NA	NA	NA
INTERVAL	Nightingale	2	ENSG00000157856	DRC1	lldlfc_	Free cholesterol to total lipids ratio in large LDL	FALSE	NA	NA	NA
INTERVAL	Nightingale	2	ENSG00000157856	DRC1	lldltg	Triglycerides in large LDL	FALSE	NA	NA	NA
INTERVAL	Nightingale	2	ENSG00000157856	DRC1	lldltg_	Triglycerides to total lipids ratio in large LDL	FALSE	NA	NA	NA
INTERVAL	Nightingale	2	ENSG00000157856	DRC1	lvldlc	Cholesterol in large VLDL	FALSE	NA	NA	NA
INTERVAL	Nightingale	2	ENSG00000157856	DRC1	lvldlce	Cholesteryl esters in large VLDL	FALSE	NA	NA	NA
INTERVAL	Nightingale	2	ENSG00000157856	DRC1	lvldlce_	Cholesteryl esters to total lipids ratio in large VLDL	FALSE	NA	NA	NA
INTERVAL	Nightingale	2	ENSG00000157856	DRC1	lvldlfc	Free cholesterol in large VLDL	FALSE	NA	NA	NA
INTERVAL	Nightingale	2	ENSG00000157856	DRC1	lvldll	Total lipids in large VLDL	FALSE	NA	NA	NA
INTERVAL	Nightingale	2	ENSG00000157856	DRC1	lvldlp	Concentration of large VLDL particles	FALSE	NA	NA	NA
INTERVAL	Nightingale	2	ENSG00000157856	DRC1	lvldlpl	Phospholipids in large VLDL	FALSE	NA	NA	NA
INTERVAL	Nightingale	2	ENSG00000157856	DRC1	lvldltg	Triglycerides in large VLDL	FALSE	NA	NA	NA
INTERVAL	Nightingale	2	ENSG00000157856	DRC1	mhdltg	Triglycerides in medium HDL	FALSE	NA	NA	NA
INTERVAL	Nightingale	2	ENSG00000157856	DRC1	mldltg	Triglycerides in medium LDL	FALSE	NA	NA	NA
INTERVAL	Nightingale	2	ENSG00000157856	DRC1	mldltg_	Triglycerides to total lipids ratio in medium LDL	FALSE	NA	NA	NA
INTERVAL	Nightingale	2	ENSG00000157856	DRC1	mufa	Monounsaturated fatty acids	FALSE	NA	NA	NA
INTERVAL	Nightingale	2	ENSG00000157856	DRC1	mufafa	Ratio of monounsaturated fatty acids to total fatty acids	FALSE	NA	NA	NA
INTERVAL	Nightingale	2	ENSG00000157856	DRC1	mvldlc	Cholesterol in medium VLDL	FALSE	NA	NA	NA
INTERVAL	Nightingale	2	ENSG00000157856	DRC1	mvldlce_	Cholesteryl esters to total lipids ratio in medium VLDL	FALSE	NA	NA	NA
INTERVAL	Nightingale	2	ENSG00000157856	DRC1	mvldlfc	Free cholesterol in medium VLDL	FALSE	NA	NA	NA
INTERVAL	Nightingale	2	ENSG00000157856	DRC1	mvldlfc_	Free cholesterol to total lipids ratio in medium VLDL	FALSE	NA	NA	NA
INTERVAL	Nightingale	2	ENSG00000157856	DRC1	mvldll	Total lipids in medium VLDL	FALSE	NA	NA	NA
INTERVAL	Nightingale	2	ENSG00000157856	DRC1	mvldlp	Concentration of medium VLDL particles	FALSE	NA	NA	NA
INTERVAL	Nightingale	2	ENSG00000157856	DRC1	mvldlpl	Phospholipids in medium VLDL	FALSE	NA	NA	NA
INTERVAL	Nightingale	2	ENSG00000157856	DRC1	mvldltg	Triglycerides in medium VLDL	FALSE	NA	NA	NA
INTERVAL	Nightingale	2	ENSG00000157856	DRC1	pufafa	Ratio of polyunsaturated fatty acids to total fatty acids	FALSE	NA	NA	NA
INTERVAL	Nightingale	2	ENSG00000157856	DRC1	serumtg	Total triglycerides	FALSE	NA	NA	NA
INTERVAL	Nightingale	2	ENSG00000157856	DRC1	sfa	Saturated fatty acids	FALSE	NA	NA	NA
INTERVAL	Nightingale	2	ENSG00000157856	DRC1	shdlfc	Free cholesterol in small HDL	FALSE	NA	NA	NA
INTERVAL	Nightingale	2	ENSG00000157856	DRC1	shdlpl	Phospholipids in small HDL	FALSE	NA	NA	NA
INTERVAL	Nightingale	2	ENSG00000157856	DRC1	shdltg	Triglycerides in small HDL	FALSE	NA	NA	NA
INTERVAL	Nightingale	2	ENSG00000157856	DRC1	sldltg	Triglycerides in small LDL	FALSE	NA	NA	NA
INTERVAL	Nightingale	2	ENSG00000157856	DRC1	sldltg_	Triglycerides to total lipids ratio in small LDL	FALSE	NA	NA	NA
INTERVAL	Nightingale	2	ENSG00000157856	DRC1	svldlfc	Free cholesterol in small VLDL	FALSE	NA	NA	NA
INTERVAL	Nightingale	2	ENSG00000157856	DRC1	svldll	Total lipids in small VLDL	FALSE	NA	NA	NA
INTERVAL	Nightingale	2	ENSG00000157856	DRC1	svldlp	Concentration of small VLDL particles	FALSE	NA	NA	NA
INTERVAL	Nightingale	2	ENSG00000157856	DRC1	svldlpl	Phospholipids in small VLDL	FALSE	NA	NA	NA
INTERVAL	Nightingale	2	ENSG00000157856	DRC1	svldltg	Triglycerides in small VLDL	FALSE	NA	NA	NA
INTERVAL	Nightingale	2	ENSG00000157856	DRC1	tgpg	Ratio of triglycerides to phosphoglycerides	FALSE	NA	NA	NA
INTERVAL	Nightingale	2	ENSG00000157856	DRC1	totfa	Total fatty acids	FALSE	NA	NA	NA
INTERVAL	Nightingale	2	ENSG00000157856	DRC1	vldlc	VLDL cholesterol	FALSE	NA	NA	NA
INTERVAL	Nightingale	2	ENSG00000157856	DRC1	vldld	Average diameter for VLDL particles	FALSE	NA	NA	NA
INTERVAL	Nightingale	2	ENSG00000157856	DRC1	vldltg	Triglycerides in VLDL	FALSE	NA	NA	NA
INTERVAL	Nightingale	2	ENSG00000157856	DRC1	xlvldlc	Cholesterol in very large VLDL	FALSE	NA	NA	NA
INTERVAL	Nightingale	2	ENSG00000157856	DRC1	xlvldlc_	Cholesterol to total lipids ratio in very large VLDL	FALSE	NA	NA	NA
INTERVAL	Nightingale	2	ENSG00000157856	DRC1	xlvldlce	Cholesteryl esters in very large VLDL	FALSE	NA	NA	NA
INTERVAL	Nightingale	2	ENSG00000157856	DRC1	xlvldlce_	Cholesteryl esters to total lipids ratio in very large VLDL	FALSE	NA	NA	NA
INTERVAL	Nightingale	2	ENSG00000157856	DRC1	xlvldlfc	Free cholesterol in very large VLDL	FALSE	NA	NA	NA
INTERVAL	Nightingale	2	ENSG00000157856	DRC1	xlvldll	Total lipids in very large VLDL	FALSE	NA	NA	NA
INTERVAL	Nightingale	2	ENSG00000157856	DRC1	xlvldlp	Concentration of very large VLDL particles	FALSE	NA	NA	NA
INTERVAL	Nightingale	2	ENSG00000157856	DRC1	xlvldlpl	Phospholipids in very large VLDL	FALSE	NA	NA	NA
INTERVAL	Nightingale	2	ENSG00000157856	DRC1	xlvldltg	Triglycerides in very large VLDL	FALSE	NA	NA	NA
INTERVAL	Nightingale	2	ENSG00000157856	DRC1	xsvldlc_	Cholesterol to total lipids ratio in very small VLDL	FALSE	NA	NA	NA
INTERVAL	Nightingale	2	ENSG00000157856	DRC1	xsvldltg	Triglycerides in very small VLDL	FALSE	NA	NA	NA
INTERVAL	Nightingale	2	ENSG00000157856	DRC1	xsvldltg_	Triglycerides to total lipids ratio in very small VLDL	FALSE	NA	NA	NA
INTERVAL	Nightingale	2	ENSG00000157856	DRC1	xxlvldlc	Cholesterol in chylomicrons and extremely large VLDL	FALSE	NA	NA	NA
INTERVAL	Nightingale	2	ENSG00000157856	DRC1	xxlvldlce	Cholesteryl esters in chylomicrons and extremely large VLDL	FALSE	NA	NA	NA
INTERVAL	Nightingale	2	ENSG00000157856	DRC1	xxlvldlfc	Free cholesterol in chylomicrons and extremely large VLDL	FALSE	NA	NA	NA
INTERVAL	Nightingale	2	ENSG00000157856	DRC1	xxlvldlfc_	Free cholesterol to total lipids ratio in chylomicrons and extremely large VLDL	FALSE	NA	NA	NA
INTERVAL	Nightingale	2	ENSG00000157856	DRC1	xxlvldll	Total lipids in chylomicrons and extremely large VLDL	FALSE	NA	NA	NA
INTERVAL	Nightingale	2	ENSG00000157856	DRC1	xxlvldlp	Concentration of chylomicrons and extremely large VLDL particles	FALSE	NA	NA	NA
INTERVAL	Nightingale	2	ENSG00000157856	DRC1	xxlvldlpl	Phospholipids in chylomicrons and extremely large VLDL	FALSE	NA	NA	NA
INTERVAL	Nightingale	2	ENSG00000157856	DRC1	xxlvldlpl_	Phospholipids to total lipids ratio in chylomicrons and extremely large VLDL	FALSE	NA	NA	NA
INTERVAL	Nightingale	2	ENSG00000157856	DRC1	xxlvldltg	Triglycerides in chylomicrons and extremely large VLDL	FALSE	NA	NA	NA
INTERVAL	Nightingale	2	ENSG00000157992	KRTCAP3	ala	Alanine	FALSE	NA	NA	NA
INTERVAL	Nightingale	2	ENSG00000157992	KRTCAP3	apob	Apolipoprotein B	FALSE	NA	NA	NA
INTERVAL	Nightingale	2	ENSG00000157992	KRTCAP3	apobapoa1	Ratio of apolipoprotein B to apolipoprotein A1	FALSE	NA	NA	NA
INTERVAL	Nightingale	2	ENSG00000157992	KRTCAP3	cla	Conjugated linoleic acid	FALSE	NA	NA	NA
INTERVAL	Nightingale	2	ENSG00000157992	KRTCAP3	dag	Diacylglycerol	FALSE	NA	NA	NA
INTERVAL	Nightingale	2	ENSG00000157992	KRTCAP3	dagtg	Ratio of diacylglycerol to triglycerides	FALSE	NA	NA	NA
INTERVAL	Nightingale	2	ENSG00000157992	KRTCAP3	dha	Docosahexaenoic acid	FALSE	NA	NA	NA
INTERVAL	Nightingale	2	ENSG00000157992	KRTCAP3	estc	Total esterified cholesterol	FALSE	NA	NA	NA
INTERVAL	Nightingale	2	ENSG00000157992	KRTCAP3	falen	Estimated description of fatty acid chain length, not actual carbon number	FALSE	NA	NA	NA
INTERVAL	Nightingale	2	ENSG00000157992	KRTCAP3	faw3	Omega-3 fatty acids	FALSE	NA	NA	NA
INTERVAL	Nightingale	2	ENSG00000157992	KRTCAP3	faw6	Omega-6 fatty acids	FALSE	NA	NA	NA
INTERVAL	Nightingale	2	ENSG00000157992	KRTCAP3	faw6fa	Ratio of omega-6 fatty acids to total fatty acids	FALSE	NA	NA	NA
INTERVAL	Nightingale	2	ENSG00000157992	KRTCAP3	gln	Glutamine	FALSE	NA	NA	NA
INTERVAL	Nightingale	2	ENSG00000157992	KRTCAP3	gp	Glycoprotein acetyls	FALSE	NA	NA	NA
INTERVAL	Nightingale	2	ENSG00000157992	KRTCAP3	hdl3c	Cholesterol in the HDL3 fraction	FALSE	NA	NA	NA
INTERVAL	Nightingale	2	ENSG00000157992	KRTCAP3	hdltg	Triglycerides in HDL	FALSE	NA	NA	NA
INTERVAL	Nightingale	2	ENSG00000157992	KRTCAP3	idlfc_	Free cholesterol to total lipids ratio in IDL	FALSE	NA	NA	NA
INTERVAL	Nightingale	2	ENSG00000157992	KRTCAP3	idlpl_	Phospholipids to total lipids ratio in IDL	FALSE	NA	NA	NA
INTERVAL	Nightingale	2	ENSG00000157992	KRTCAP3	idltg	Triglycerides in IDL	FALSE	NA	NA	NA
INTERVAL	Nightingale	2	ENSG00000157992	KRTCAP3	idltg_	Triglycerides to total lipids ratio in IDL	FALSE	NA	NA	NA
INTERVAL	Nightingale	2	ENSG00000157992	KRTCAP3	ile	Isoleucine	FALSE	NA	NA	NA
INTERVAL	Nightingale	2	ENSG00000157992	KRTCAP3	la	Linoleic acid	FALSE	NA	NA	NA
INTERVAL	Nightingale	2	ENSG00000157992	KRTCAP3	lafa	Ratio of linoleic acid to total fatty acids	FALSE	NA	NA	NA
INTERVAL	Nightingale	2	ENSG00000157992	KRTCAP3	ldltg	Triglycerides in LDL	FALSE	NA	NA	NA
INTERVAL	Nightingale	2	ENSG00000157992	KRTCAP3	leu	Leucine	FALSE	NA	NA	NA
INTERVAL	Nightingale	2	ENSG00000157992	KRTCAP3	lhdlfc_	Free cholesterol to total lipids ratio in large HDL	FALSE	NA	NA	NA
INTERVAL	Nightingale	2	ENSG00000157992	KRTCAP3	lldlfc_	Free cholesterol to total lipids ratio in large LDL	FALSE	NA	NA	NA
INTERVAL	Nightingale	2	ENSG00000157992	KRTCAP3	lldltg	Triglycerides in large LDL	FALSE	NA	NA	NA
INTERVAL	Nightingale	2	ENSG00000157992	KRTCAP3	lldltg_	Triglycerides to total lipids ratio in large LDL	FALSE	NA	NA	NA
INTERVAL	Nightingale	2	ENSG00000157992	KRTCAP3	lvldlc	Cholesterol in large VLDL	FALSE	NA	NA	NA
INTERVAL	Nightingale	2	ENSG00000157992	KRTCAP3	lvldlc_	Cholesterol to total lipids ratio in large VLDL	FALSE	NA	NA	NA
INTERVAL	Nightingale	2	ENSG00000157992	KRTCAP3	lvldlce	Cholesteryl esters in large VLDL	FALSE	NA	NA	NA
INTERVAL	Nightingale	2	ENSG00000157992	KRTCAP3	lvldlce_	Cholesteryl esters to total lipids ratio in large VLDL	FALSE	NA	NA	NA
INTERVAL	Nightingale	2	ENSG00000157992	KRTCAP3	lvldlfc	Free cholesterol in large VLDL	FALSE	NA	NA	NA
INTERVAL	Nightingale	2	ENSG00000157992	KRTCAP3	lvldlfc_	Free cholesterol to total lipids ratio in large VLDL	FALSE	NA	NA	NA
INTERVAL	Nightingale	2	ENSG00000157992	KRTCAP3	lvldll	Total lipids in large VLDL	FALSE	NA	NA	NA
INTERVAL	Nightingale	2	ENSG00000157992	KRTCAP3	lvldlp	Concentration of large VLDL particles	FALSE	NA	NA	NA
INTERVAL	Nightingale	2	ENSG00000157992	KRTCAP3	lvldlpl	Phospholipids in large VLDL	FALSE	NA	NA	NA
INTERVAL	Nightingale	2	ENSG00000157992	KRTCAP3	lvldltg	Triglycerides in large VLDL	FALSE	NA	NA	NA
INTERVAL	Nightingale	2	ENSG00000157992	KRTCAP3	mhdlpl	Phospholipids in medium HDL	FALSE	NA	NA	NA
INTERVAL	Nightingale	2	ENSG00000157992	KRTCAP3	mhdltg	Triglycerides in medium HDL	FALSE	NA	NA	NA
INTERVAL	Nightingale	2	ENSG00000157992	KRTCAP3	mldlfc	Free cholesterol in medium LDL	FALSE	NA	NA	NA
INTERVAL	Nightingale	2	ENSG00000157992	KRTCAP3	mldlp	Concentration of medium LDL particles	FALSE	NA	NA	NA
INTERVAL	Nightingale	2	ENSG00000157992	KRTCAP3	mldlpl	Phospholipids in medium LDL	FALSE	NA	NA	NA
INTERVAL	Nightingale	2	ENSG00000157992	KRTCAP3	mldltg	Triglycerides in medium LDL	FALSE	NA	NA	NA
INTERVAL	Nightingale	2	ENSG00000157992	KRTCAP3	mldltg_	Triglycerides to total lipids ratio in medium LDL	FALSE	NA	NA	NA
INTERVAL	Nightingale	2	ENSG00000157992	KRTCAP3	mufa	Monounsaturated fatty acids	FALSE	NA	NA	NA
INTERVAL	Nightingale	2	ENSG00000157992	KRTCAP3	mufafa	Ratio of monounsaturated fatty acids to total fatty acids	FALSE	NA	NA	NA
INTERVAL	Nightingale	2	ENSG00000157992	KRTCAP3	mvldlc	Cholesterol in medium VLDL	FALSE	NA	NA	NA
INTERVAL	Nightingale	2	ENSG00000157992	KRTCAP3	mvldlce	Cholesteryl esters in medium VLDL	FALSE	NA	NA	NA
INTERVAL	Nightingale	2	ENSG00000157992	KRTCAP3	mvldlce_	Cholesteryl esters to total lipids ratio in medium VLDL	FALSE	NA	NA	NA
INTERVAL	Nightingale	2	ENSG00000157992	KRTCAP3	mvldlfc	Free cholesterol in medium VLDL	FALSE	NA	NA	NA
INTERVAL	Nightingale	2	ENSG00000157992	KRTCAP3	mvldlfc_	Free cholesterol to total lipids ratio in medium VLDL	FALSE	NA	NA	NA
INTERVAL	Nightingale	2	ENSG00000157992	KRTCAP3	mvldll	Total lipids in medium VLDL	FALSE	NA	NA	NA
INTERVAL	Nightingale	2	ENSG00000157992	KRTCAP3	mvldlp	Concentration of medium VLDL particles	FALSE	NA	NA	NA
INTERVAL	Nightingale	2	ENSG00000157992	KRTCAP3	mvldlpl	Phospholipids in medium VLDL	FALSE	NA	NA	NA
INTERVAL	Nightingale	2	ENSG00000157992	KRTCAP3	mvldltg	Triglycerides in medium VLDL	FALSE	NA	NA	NA
INTERVAL	Nightingale	2	ENSG00000157992	KRTCAP3	pc	Phosphatidylcholines	FALSE	NA	NA	NA
INTERVAL	Nightingale	2	ENSG00000157992	KRTCAP3	pufa	Polyunsaturated fatty acids	FALSE	NA	NA	NA
INTERVAL	Nightingale	2	ENSG00000157992	KRTCAP3	pufafa	Ratio of polyunsaturated fatty acids to total fatty acids	FALSE	NA	NA	NA
INTERVAL	Nightingale	2	ENSG00000157992	KRTCAP3	remnantc	Remnant cholesterol (non-HDL, non-LDL -cholesterol)	FALSE	NA	NA	NA
INTERVAL	Nightingale	2	ENSG00000157992	KRTCAP3	serumc	Total cholesterol	FALSE	NA	NA	NA
INTERVAL	Nightingale	2	ENSG00000157992	KRTCAP3	serumtg	Total triglycerides	FALSE	NA	NA	NA
INTERVAL	Nightingale	2	ENSG00000157992	KRTCAP3	sfa	Saturated fatty acids	FALSE	NA	NA	NA
INTERVAL	Nightingale	2	ENSG00000157992	KRTCAP3	shdlfc	Free cholesterol in small HDL	FALSE	NA	NA	NA
INTERVAL	Nightingale	2	ENSG00000157992	KRTCAP3	shdll	Total lipids in small HDL	FALSE	NA	NA	NA
INTERVAL	Nightingale	2	ENSG00000157992	KRTCAP3	shdlp	Concentration of small HDL particles	FALSE	NA	NA	NA
INTERVAL	Nightingale	2	ENSG00000157992	KRTCAP3	shdlpl	Phospholipids in small HDL	FALSE	NA	NA	NA
INTERVAL	Nightingale	2	ENSG00000157992	KRTCAP3	shdltg	Triglycerides in small HDL	FALSE	NA	NA	NA
INTERVAL	Nightingale	2	ENSG00000157992	KRTCAP3	shdltg_	Triglycerides to total lipids ratio in small HDL	FALSE	NA	NA	NA
INTERVAL	Nightingale	2	ENSG00000157992	KRTCAP3	sldlfc	Free cholesterol in small LDL	FALSE	NA	NA	NA
INTERVAL	Nightingale	2	ENSG00000157992	KRTCAP3	sldll	Total lipids in small LDL	FALSE	NA	NA	NA
INTERVAL	Nightingale	2	ENSG00000157992	KRTCAP3	sldlp	Concentration of small LDL particles	FALSE	NA	NA	NA
INTERVAL	Nightingale	2	ENSG00000157992	KRTCAP3	sldlpl	Phospholipids in small LDL	FALSE	NA	NA	NA
INTERVAL	Nightingale	2	ENSG00000157992	KRTCAP3	sldltg	Triglycerides in small LDL	FALSE	NA	NA	NA
INTERVAL	Nightingale	2	ENSG00000157992	KRTCAP3	sldltg_	Triglycerides to total lipids ratio in small LDL	FALSE	NA	NA	NA
INTERVAL	Nightingale	2	ENSG00000157992	KRTCAP3	svldlc	Cholesterol in small VLDL	FALSE	NA	NA	NA
INTERVAL	Nightingale	2	ENSG00000157992	KRTCAP3	svldlce	Cholesteryl esters in small VLDL	FALSE	NA	NA	NA
INTERVAL	Nightingale	2	ENSG00000157992	KRTCAP3	svldlfc	Free cholesterol in small VLDL	FALSE	NA	NA	NA
INTERVAL	Nightingale	2	ENSG00000157992	KRTCAP3	svldll	Total lipids in small VLDL	FALSE	NA	NA	NA
INTERVAL	Nightingale	2	ENSG00000157992	KRTCAP3	svldlp	Concentration of small VLDL particles	FALSE	NA	NA	NA
INTERVAL	Nightingale	2	ENSG00000157992	KRTCAP3	svldlpl	Phospholipids in small VLDL	FALSE	NA	NA	NA
INTERVAL	Nightingale	2	ENSG00000157992	KRTCAP3	svldlpl_	Phospholipids to total lipids ratio in small VLDL	FALSE	NA	NA	NA
INTERVAL	Nightingale	2	ENSG00000157992	KRTCAP3	svldltg	Triglycerides in small VLDL	FALSE	NA	NA	NA
INTERVAL	Nightingale	2	ENSG00000157992	KRTCAP3	svldltg_	Triglycerides to total lipids ratio in small VLDL	FALSE	NA	NA	NA
INTERVAL	Nightingale	2	ENSG00000157992	KRTCAP3	tgpg	Ratio of triglycerides to phosphoglycerides	FALSE	NA	NA	NA
INTERVAL	Nightingale	2	ENSG00000157992	KRTCAP3	totcho	Total cholines	FALSE	NA	NA	NA
INTERVAL	Nightingale	2	ENSG00000157992	KRTCAP3	totfa	Total fatty acids	FALSE	NA	NA	NA
INTERVAL	Nightingale	2	ENSG00000157992	KRTCAP3	totpg	Phosphoglycerides	FALSE	NA	NA	NA
INTERVAL	Nightingale	2	ENSG00000157992	KRTCAP3	vldlc	VLDL cholesterol	FALSE	NA	NA	NA
INTERVAL	Nightingale	2	ENSG00000157992	KRTCAP3	vldld	Average diameter for VLDL particles	FALSE	NA	NA	NA
INTERVAL	Nightingale	2	ENSG00000157992	KRTCAP3	vldltg	Triglycerides in VLDL	FALSE	NA	NA	NA
INTERVAL	Nightingale	2	ENSG00000157992	KRTCAP3	xlhdlc_	Cholesterol to total lipids ratio in very large HDL	FALSE	NA	NA	NA
INTERVAL	Nightingale	2	ENSG00000157992	KRTCAP3	xlhdlce_	Cholesteryl esters to total lipids ratio in very large HDL	FALSE	NA	NA	NA
INTERVAL	Nightingale	2	ENSG00000157992	KRTCAP3	xlhdlpl_	Phospholipids to total lipids ratio in very large HDL	FALSE	NA	NA	NA
INTERVAL	Nightingale	2	ENSG00000157992	KRTCAP3	xlhdltg_	Triglycerides to total lipids ratio in very large HDL	FALSE	NA	NA	NA
INTERVAL	Nightingale	2	ENSG00000157992	KRTCAP3	xlvldlc	Cholesterol in very large VLDL	FALSE	NA	NA	NA
INTERVAL	Nightingale	2	ENSG00000157992	KRTCAP3	xlvldlc_	Cholesterol to total lipids ratio in very large VLDL	FALSE	NA	NA	NA
INTERVAL	Nightingale	2	ENSG00000157992	KRTCAP3	xlvldlce	Cholesteryl esters in very large VLDL	FALSE	NA	NA	NA
INTERVAL	Nightingale	2	ENSG00000157992	KRTCAP3	xlvldlce_	Cholesteryl esters to total lipids ratio in very large VLDL	FALSE	NA	NA	NA
INTERVAL	Nightingale	2	ENSG00000157992	KRTCAP3	xlvldlfc	Free cholesterol in very large VLDL	FALSE	NA	NA	NA
INTERVAL	Nightingale	2	ENSG00000157992	KRTCAP3	xlvldll	Total lipids in very large VLDL	FALSE	NA	NA	NA
INTERVAL	Nightingale	2	ENSG00000157992	KRTCAP3	xlvldlp	Concentration of very large VLDL particles	FALSE	NA	NA	NA
INTERVAL	Nightingale	2	ENSG00000157992	KRTCAP3	xlvldlpl	Phospholipids in very large VLDL	FALSE	NA	NA	NA
INTERVAL	Nightingale	2	ENSG00000157992	KRTCAP3	xlvldltg	Triglycerides in very large VLDL	FALSE	NA	NA	NA
INTERVAL	Nightingale	2	ENSG00000157992	KRTCAP3	xlvldltg_	Triglycerides to total lipids ratio in very large VLDL	FALSE	NA	NA	NA
INTERVAL	Nightingale	2	ENSG00000157992	KRTCAP3	xsvldlc_	Cholesterol to total lipids ratio in very small VLDL	FALSE	NA	NA	NA
INTERVAL	Nightingale	2	ENSG00000157992	KRTCAP3	xsvldll	Total lipids in very small VLDL	FALSE	NA	NA	NA
INTERVAL	Nightingale	2	ENSG00000157992	KRTCAP3	xsvldlp	Concentration of very small VLDL particles	FALSE	NA	NA	NA
INTERVAL	Nightingale	2	ENSG00000157992	KRTCAP3	xsvldltg	Triglycerides in very small VLDL	FALSE	NA	NA	NA
INTERVAL	Nightingale	2	ENSG00000157992	KRTCAP3	xsvldltg_	Triglycerides to total lipids ratio in very small VLDL	FALSE	NA	NA	NA
INTERVAL	Nightingale	2	ENSG00000157992	KRTCAP3	xxlvldlc	Cholesterol in chylomicrons and extremely large VLDL	FALSE	NA	NA	NA
INTERVAL	Nightingale	2	ENSG00000157992	KRTCAP3	xxlvldlce	Cholesteryl esters in chylomicrons and extremely large VLDL	FALSE	NA	NA	NA
INTERVAL	Nightingale	2	ENSG00000157992	KRTCAP3	xxlvldlce_	Cholesteryl esters to total lipids ratio in chylomicrons and extremely large VLDL	FALSE	NA	NA	NA
INTERVAL	Nightingale	2	ENSG00000157992	KRTCAP3	xxlvldlfc	Free cholesterol in chylomicrons and extremely large VLDL	FALSE	NA	NA	NA
INTERVAL	Nightingale	2	ENSG00000157992	KRTCAP3	xxlvldlfc_	Free cholesterol to total lipids ratio in chylomicrons and extremely large VLDL	FALSE	NA	NA	NA
INTERVAL	Nightingale	2	ENSG00000157992	KRTCAP3	xxlvldll	Total lipids in chylomicrons and extremely large VLDL	FALSE	NA	NA	NA
INTERVAL	Nightingale	2	ENSG00000157992	KRTCAP3	xxlvldlp	Concentration of chylomicrons and extremely large VLDL particles	FALSE	NA	NA	NA
INTERVAL	Nightingale	2	ENSG00000157992	KRTCAP3	xxlvldlpl	Phospholipids in chylomicrons and extremely large VLDL	FALSE	NA	NA	NA
INTERVAL	Nightingale	2	ENSG00000157992	KRTCAP3	xxlvldlpl_	Phospholipids to total lipids ratio in chylomicrons and extremely large VLDL	FALSE	NA	NA	NA
INTERVAL	Nightingale	2	ENSG00000157992	KRTCAP3	xxlvldltg	Triglycerides in chylomicrons and extremely large VLDL	FALSE	NA	NA	NA
INTERVAL	Nightingale	2	ENSG00000158019	BABAM2	ala	Alanine	FALSE	NA	NA	NA
INTERVAL	Nightingale	2	ENSG00000158019	BABAM2	apob	Apolipoprotein B	FALSE	NA	NA	NA
INTERVAL	Nightingale	2	ENSG00000158019	BABAM2	apobapoa1	Ratio of apolipoprotein B to apolipoprotein A1	FALSE	NA	NA	NA
INTERVAL	Nightingale	2	ENSG00000158019	BABAM2	cla	Conjugated linoleic acid	FALSE	NA	NA	NA
INTERVAL	Nightingale	2	ENSG00000158019	BABAM2	dag	Diacylglycerol	FALSE	NA	NA	NA
INTERVAL	Nightingale	2	ENSG00000158019	BABAM2	dagtg	Ratio of diacylglycerol to triglycerides	FALSE	NA	NA	NA
INTERVAL	Nightingale	2	ENSG00000158019	BABAM2	dha	Docosahexaenoic acid	FALSE	NA	NA	NA
INTERVAL	Nightingale	2	ENSG00000158019	BABAM2	estc	Total esterified cholesterol	FALSE	NA	NA	NA
INTERVAL	Nightingale	2	ENSG00000158019	BABAM2	falen	Estimated description of fatty acid chain length, not actual carbon number	FALSE	NA	NA	NA
INTERVAL	Nightingale	2	ENSG00000158019	BABAM2	faw3	Omega-3 fatty acids	FALSE	NA	NA	NA
INTERVAL	Nightingale	2	ENSG00000158019	BABAM2	faw6	Omega-6 fatty acids	FALSE	NA	NA	NA
INTERVAL	Nightingale	2	ENSG00000158019	BABAM2	faw6fa	Ratio of omega-6 fatty acids to total fatty acids	FALSE	NA	NA	NA
INTERVAL	Nightingale	2	ENSG00000158019	BABAM2	gln	Glutamine	FALSE	NA	NA	NA
INTERVAL	Nightingale	2	ENSG00000158019	BABAM2	gp	Glycoprotein acetyls	FALSE	NA	NA	NA
INTERVAL	Nightingale	2	ENSG00000158019	BABAM2	hdl3c	Cholesterol in the HDL3 fraction	FALSE	NA	NA	NA
INTERVAL	Nightingale	2	ENSG00000158019	BABAM2	hdltg	Triglycerides in HDL	FALSE	NA	NA	NA
INTERVAL	Nightingale	2	ENSG00000158019	BABAM2	idlfc_	Free cholesterol to total lipids ratio in IDL	FALSE	NA	NA	NA
INTERVAL	Nightingale	2	ENSG00000158019	BABAM2	idlpl_	Phospholipids to total lipids ratio in IDL	FALSE	NA	NA	NA
INTERVAL	Nightingale	2	ENSG00000158019	BABAM2	idltg	Triglycerides in IDL	FALSE	NA	NA	NA
INTERVAL	Nightingale	2	ENSG00000158019	BABAM2	idltg_	Triglycerides to total lipids ratio in IDL	FALSE	NA	NA	NA
INTERVAL	Nightingale	2	ENSG00000158019	BABAM2	ile	Isoleucine	FALSE	NA	NA	NA
INTERVAL	Nightingale	2	ENSG00000158019	BABAM2	la	Linoleic acid	FALSE	NA	NA	NA
INTERVAL	Nightingale	2	ENSG00000158019	BABAM2	lafa	Ratio of linoleic acid to total fatty acids	FALSE	NA	NA	NA
INTERVAL	Nightingale	2	ENSG00000158019	BABAM2	ldltg	Triglycerides in LDL	FALSE	NA	NA	NA
INTERVAL	Nightingale	2	ENSG00000158019	BABAM2	leu	Leucine	FALSE	NA	NA	NA
INTERVAL	Nightingale	2	ENSG00000158019	BABAM2	lhdlfc_	Free cholesterol to total lipids ratio in large HDL	FALSE	NA	NA	NA
INTERVAL	Nightingale	2	ENSG00000158019	BABAM2	lldlfc_	Free cholesterol to total lipids ratio in large LDL	FALSE	NA	NA	NA
INTERVAL	Nightingale	2	ENSG00000158019	BABAM2	lldltg	Triglycerides in large LDL	FALSE	NA	NA	NA
INTERVAL	Nightingale	2	ENSG00000158019	BABAM2	lldltg_	Triglycerides to total lipids ratio in large LDL	FALSE	NA	NA	NA
INTERVAL	Nightingale	2	ENSG00000158019	BABAM2	lvldlc	Cholesterol in large VLDL	FALSE	NA	NA	NA
INTERVAL	Nightingale	2	ENSG00000158019	BABAM2	lvldlc_	Cholesterol to total lipids ratio in large VLDL	FALSE	NA	NA	NA
INTERVAL	Nightingale	2	ENSG00000158019	BABAM2	lvldlce	Cholesteryl esters in large VLDL	FALSE	NA	NA	NA
INTERVAL	Nightingale	2	ENSG00000158019	BABAM2	lvldlce_	Cholesteryl esters to total lipids ratio in large VLDL	FALSE	NA	NA	NA
INTERVAL	Nightingale	2	ENSG00000158019	BABAM2	lvldlfc	Free cholesterol in large VLDL	FALSE	NA	NA	NA
INTERVAL	Nightingale	2	ENSG00000158019	BABAM2	lvldlfc_	Free cholesterol to total lipids ratio in large VLDL	FALSE	NA	NA	NA
INTERVAL	Nightingale	2	ENSG00000158019	BABAM2	lvldll	Total lipids in large VLDL	FALSE	NA	NA	NA
INTERVAL	Nightingale	2	ENSG00000158019	BABAM2	lvldlp	Concentration of large VLDL particles	FALSE	NA	NA	NA
INTERVAL	Nightingale	2	ENSG00000158019	BABAM2	lvldlpl	Phospholipids in large VLDL	FALSE	NA	NA	NA
INTERVAL	Nightingale	2	ENSG00000158019	BABAM2	lvldltg	Triglycerides in large VLDL	FALSE	NA	NA	NA
INTERVAL	Nightingale	2	ENSG00000158019	BABAM2	mhdlpl	Phospholipids in medium HDL	FALSE	NA	NA	NA
INTERVAL	Nightingale	2	ENSG00000158019	BABAM2	mhdltg	Triglycerides in medium HDL	FALSE	NA	NA	NA
INTERVAL	Nightingale	2	ENSG00000158019	BABAM2	mldlfc	Free cholesterol in medium LDL	FALSE	NA	NA	NA
INTERVAL	Nightingale	2	ENSG00000158019	BABAM2	mldlp	Concentration of medium LDL particles	FALSE	NA	NA	NA
INTERVAL	Nightingale	2	ENSG00000158019	BABAM2	mldlpl	Phospholipids in medium LDL	FALSE	NA	NA	NA
INTERVAL	Nightingale	2	ENSG00000158019	BABAM2	mldltg	Triglycerides in medium LDL	FALSE	NA	NA	NA
INTERVAL	Nightingale	2	ENSG00000158019	BABAM2	mldltg_	Triglycerides to total lipids ratio in medium LDL	FALSE	NA	NA	NA
INTERVAL	Nightingale	2	ENSG00000158019	BABAM2	mufa	Monounsaturated fatty acids	FALSE	NA	NA	NA
INTERVAL	Nightingale	2	ENSG00000158019	BABAM2	mufafa	Ratio of monounsaturated fatty acids to total fatty acids	FALSE	NA	NA	NA
INTERVAL	Nightingale	2	ENSG00000158019	BABAM2	mvldlc	Cholesterol in medium VLDL	FALSE	NA	NA	NA
INTERVAL	Nightingale	2	ENSG00000158019	BABAM2	mvldlce	Cholesteryl esters in medium VLDL	FALSE	NA	NA	NA
INTERVAL	Nightingale	2	ENSG00000158019	BABAM2	mvldlce_	Cholesteryl esters to total lipids ratio in medium VLDL	FALSE	NA	NA	NA
INTERVAL	Nightingale	2	ENSG00000158019	BABAM2	mvldlfc	Free cholesterol in medium VLDL	FALSE	NA	NA	NA
INTERVAL	Nightingale	2	ENSG00000158019	BABAM2	mvldlfc_	Free cholesterol to total lipids ratio in medium VLDL	FALSE	NA	NA	NA
INTERVAL	Nightingale	2	ENSG00000158019	BABAM2	mvldll	Total lipids in medium VLDL	FALSE	NA	NA	NA
INTERVAL	Nightingale	2	ENSG00000158019	BABAM2	mvldlp	Concentration of medium VLDL particles	FALSE	NA	NA	NA
INTERVAL	Nightingale	2	ENSG00000158019	BABAM2	mvldlpl	Phospholipids in medium VLDL	FALSE	NA	NA	NA
INTERVAL	Nightingale	2	ENSG00000158019	BABAM2	mvldltg	Triglycerides in medium VLDL	FALSE	NA	NA	NA
INTERVAL	Nightingale	2	ENSG00000158019	BABAM2	pc	Phosphatidylcholines	FALSE	NA	NA	NA
INTERVAL	Nightingale	2	ENSG00000158019	BABAM2	pufa	Polyunsaturated fatty acids	FALSE	NA	NA	NA
INTERVAL	Nightingale	2	ENSG00000158019	BABAM2	pufafa	Ratio of polyunsaturated fatty acids to total fatty acids	FALSE	NA	NA	NA
INTERVAL	Nightingale	2	ENSG00000158019	BABAM2	remnantc	Remnant cholesterol (non-HDL, non-LDL -cholesterol)	FALSE	NA	NA	NA
INTERVAL	Nightingale	2	ENSG00000158019	BABAM2	serumc	Total cholesterol	FALSE	NA	NA	NA
INTERVAL	Nightingale	2	ENSG00000158019	BABAM2	serumtg	Total triglycerides	FALSE	NA	NA	NA
INTERVAL	Nightingale	2	ENSG00000158019	BABAM2	sfa	Saturated fatty acids	FALSE	NA	NA	NA
INTERVAL	Nightingale	2	ENSG00000158019	BABAM2	shdlfc	Free cholesterol in small HDL	FALSE	NA	NA	NA
INTERVAL	Nightingale	2	ENSG00000158019	BABAM2	shdll	Total lipids in small HDL	FALSE	NA	NA	NA
INTERVAL	Nightingale	2	ENSG00000158019	BABAM2	shdlp	Concentration of small HDL particles	FALSE	NA	NA	NA
INTERVAL	Nightingale	2	ENSG00000158019	BABAM2	shdlpl	Phospholipids in small HDL	FALSE	NA	NA	NA
INTERVAL	Nightingale	2	ENSG00000158019	BABAM2	shdltg	Triglycerides in small HDL	FALSE	NA	NA	NA
INTERVAL	Nightingale	2	ENSG00000158019	BABAM2	shdltg_	Triglycerides to total lipids ratio in small HDL	FALSE	NA	NA	NA
INTERVAL	Nightingale	2	ENSG00000158019	BABAM2	sldlfc	Free cholesterol in small LDL	FALSE	NA	NA	NA
INTERVAL	Nightingale	2	ENSG00000158019	BABAM2	sldll	Total lipids in small LDL	FALSE	NA	NA	NA
INTERVAL	Nightingale	2	ENSG00000158019	BABAM2	sldlp	Concentration of small LDL particles	FALSE	NA	NA	NA
INTERVAL	Nightingale	2	ENSG00000158019	BABAM2	sldlpl	Phospholipids in small LDL	FALSE	NA	NA	NA
INTERVAL	Nightingale	2	ENSG00000158019	BABAM2	sldltg	Triglycerides in small LDL	FALSE	NA	NA	NA
INTERVAL	Nightingale	2	ENSG00000158019	BABAM2	sldltg_	Triglycerides to total lipids ratio in small LDL	FALSE	NA	NA	NA
INTERVAL	Nightingale	2	ENSG00000158019	BABAM2	svldlc	Cholesterol in small VLDL	FALSE	NA	NA	NA
INTERVAL	Nightingale	2	ENSG00000158019	BABAM2	svldlce	Cholesteryl esters in small VLDL	FALSE	NA	NA	NA
INTERVAL	Nightingale	2	ENSG00000158019	BABAM2	svldlfc	Free cholesterol in small VLDL	FALSE	NA	NA	NA
INTERVAL	Nightingale	2	ENSG00000158019	BABAM2	svldll	Total lipids in small VLDL	FALSE	NA	NA	NA
INTERVAL	Nightingale	2	ENSG00000158019	BABAM2	svldlp	Concentration of small VLDL particles	FALSE	NA	NA	NA
INTERVAL	Nightingale	2	ENSG00000158019	BABAM2	svldlpl	Phospholipids in small VLDL	FALSE	NA	NA	NA
INTERVAL	Nightingale	2	ENSG00000158019	BABAM2	svldlpl_	Phospholipids to total lipids ratio in small VLDL	FALSE	NA	NA	NA
INTERVAL	Nightingale	2	ENSG00000158019	BABAM2	svldltg	Triglycerides in small VLDL	FALSE	NA	NA	NA
INTERVAL	Nightingale	2	ENSG00000158019	BABAM2	svldltg_	Triglycerides to total lipids ratio in small VLDL	FALSE	NA	NA	NA
INTERVAL	Nightingale	2	ENSG00000158019	BABAM2	tgpg	Ratio of triglycerides to phosphoglycerides	FALSE	NA	NA	NA
INTERVAL	Nightingale	2	ENSG00000158019	BABAM2	totcho	Total cholines	FALSE	NA	NA	NA
INTERVAL	Nightingale	2	ENSG00000158019	BABAM2	totfa	Total fatty acids	FALSE	NA	NA	NA
INTERVAL	Nightingale	2	ENSG00000158019	BABAM2	totpg	Phosphoglycerides	FALSE	NA	NA	NA
INTERVAL	Nightingale	2	ENSG00000158019	BABAM2	vldlc	VLDL cholesterol	FALSE	NA	NA	NA
INTERVAL	Nightingale	2	ENSG00000158019	BABAM2	vldld	Average diameter for VLDL particles	FALSE	NA	NA	NA
INTERVAL	Nightingale	2	ENSG00000158019	BABAM2	vldltg	Triglycerides in VLDL	FALSE	NA	NA	NA
INTERVAL	Nightingale	2	ENSG00000158019	BABAM2	xlhdlc_	Cholesterol to total lipids ratio in very large HDL	FALSE	NA	NA	NA
INTERVAL	Nightingale	2	ENSG00000158019	BABAM2	xlhdlce_	Cholesteryl esters to total lipids ratio in very large HDL	FALSE	NA	NA	NA
INTERVAL	Nightingale	2	ENSG00000158019	BABAM2	xlhdlpl_	Phospholipids to total lipids ratio in very large HDL	FALSE	NA	NA	NA
INTERVAL	Nightingale	2	ENSG00000158019	BABAM2	xlhdltg_	Triglycerides to total lipids ratio in very large HDL	FALSE	NA	NA	NA
INTERVAL	Nightingale	2	ENSG00000158019	BABAM2	xlvldlc	Cholesterol in very large VLDL	FALSE	NA	NA	NA
INTERVAL	Nightingale	2	ENSG00000158019	BABAM2	xlvldlc_	Cholesterol to total lipids ratio in very large VLDL	FALSE	NA	NA	NA
INTERVAL	Nightingale	2	ENSG00000158019	BABAM2	xlvldlce	Cholesteryl esters in very large VLDL	FALSE	NA	NA	NA
INTERVAL	Nightingale	2	ENSG00000158019	BABAM2	xlvldlce_	Cholesteryl esters to total lipids ratio in very large VLDL	FALSE	NA	NA	NA
INTERVAL	Nightingale	2	ENSG00000158019	BABAM2	xlvldlfc	Free cholesterol in very large VLDL	FALSE	NA	NA	NA
INTERVAL	Nightingale	2	ENSG00000158019	BABAM2	xlvldll	Total lipids in very large VLDL	FALSE	NA	NA	NA
INTERVAL	Nightingale	2	ENSG00000158019	BABAM2	xlvldlp	Concentration of very large VLDL particles	FALSE	NA	NA	NA
INTERVAL	Nightingale	2	ENSG00000158019	BABAM2	xlvldlpl	Phospholipids in very large VLDL	FALSE	NA	NA	NA
INTERVAL	Nightingale	2	ENSG00000158019	BABAM2	xlvldltg	Triglycerides in very large VLDL	FALSE	NA	NA	NA
INTERVAL	Nightingale	2	ENSG00000158019	BABAM2	xlvldltg_	Triglycerides to total lipids ratio in very large VLDL	FALSE	NA	NA	NA
INTERVAL	Nightingale	2	ENSG00000158019	BABAM2	xsvldlc_	Cholesterol to total lipids ratio in very small VLDL	FALSE	NA	NA	NA
INTERVAL	Nightingale	2	ENSG00000158019	BABAM2	xsvldll	Total lipids in very small VLDL	FALSE	NA	NA	NA
INTERVAL	Nightingale	2	ENSG00000158019	BABAM2	xsvldlp	Concentration of very small VLDL particles	FALSE	NA	NA	NA
INTERVAL	Nightingale	2	ENSG00000158019	BABAM2	xsvldltg	Triglycerides in very small VLDL	FALSE	NA	NA	NA
INTERVAL	Nightingale	2	ENSG00000158019	BABAM2	xsvldltg_	Triglycerides to total lipids ratio in very small VLDL	FALSE	NA	NA	NA
INTERVAL	Nightingale	2	ENSG00000158019	BABAM2	xxlvldlc	Cholesterol in chylomicrons and extremely large VLDL	FALSE	NA	NA	NA
INTERVAL	Nightingale	2	ENSG00000158019	BABAM2	xxlvldlce	Cholesteryl esters in chylomicrons and extremely large VLDL	FALSE	NA	NA	NA
INTERVAL	Nightingale	2	ENSG00000158019	BABAM2	xxlvldlce_	Cholesteryl esters to total lipids ratio in chylomicrons and extremely large VLDL	FALSE	NA	NA	NA
INTERVAL	Nightingale	2	ENSG00000158019	BABAM2	xxlvldlfc	Free cholesterol in chylomicrons and extremely large VLDL	FALSE	NA	NA	NA
INTERVAL	Nightingale	2	ENSG00000158019	BABAM2	xxlvldlfc_	Free cholesterol to total lipids ratio in chylomicrons and extremely large VLDL	FALSE	NA	NA	NA
INTERVAL	Nightingale	2	ENSG00000158019	BABAM2	xxlvldll	Total lipids in chylomicrons and extremely large VLDL	FALSE	NA	NA	NA
INTERVAL	Nightingale	2	ENSG00000158019	BABAM2	xxlvldlp	Concentration of chylomicrons and extremely large VLDL particles	FALSE	NA	NA	NA
INTERVAL	Nightingale	2	ENSG00000158019	BABAM2	xxlvldlpl	Phospholipids in chylomicrons and extremely large VLDL	FALSE	NA	NA	NA
INTERVAL	Nightingale	2	ENSG00000158019	BABAM2	xxlvldlpl_	Phospholipids to total lipids ratio in chylomicrons and extremely large VLDL	FALSE	NA	NA	NA
INTERVAL	Nightingale	2	ENSG00000158019	BABAM2	xxlvldltg	Triglycerides in chylomicrons and extremely large VLDL	FALSE	NA	NA	NA
INTERVAL	Nightingale	2	ENSG00000163093	BBS5	glc	Glucose	FALSE	NA	NA	NA
INTERVAL	Nightingale	2	ENSG00000163795	ZNF513	ala	Alanine	TRUE	NA	NA	NA
INTERVAL	Nightingale	2	ENSG00000163795	ZNF513	apob	Apolipoprotein B	TRUE	NA	NA	NA
INTERVAL	Nightingale	2	ENSG00000163795	ZNF513	apobapoa1	Ratio of apolipoprotein B to apolipoprotein A1	TRUE	NA	NA	NA
INTERVAL	Nightingale	2	ENSG00000163795	ZNF513	cla	Conjugated linoleic acid	TRUE	NA	NA	NA
INTERVAL	Nightingale	2	ENSG00000163795	ZNF513	dag	Diacylglycerol	TRUE	NA	NA	NA
INTERVAL	Nightingale	2	ENSG00000163795	ZNF513	dagtg	Ratio of diacylglycerol to triglycerides	TRUE	NA	NA	NA
INTERVAL	Nightingale	2	ENSG00000163795	ZNF513	dha	Docosahexaenoic acid	TRUE	NA	NA	NA
INTERVAL	Nightingale	2	ENSG00000163795	ZNF513	estc	Total esterified cholesterol	TRUE	NA	NA	NA
INTERVAL	Nightingale	2	ENSG00000163795	ZNF513	falen	Estimated description of fatty acid chain length, not actual carbon number	TRUE	NA	NA	NA
INTERVAL	Nightingale	2	ENSG00000163795	ZNF513	faw3	Omega-3 fatty acids	TRUE	NA	NA	NA
INTERVAL	Nightingale	2	ENSG00000163795	ZNF513	faw6	Omega-6 fatty acids	TRUE	NA	NA	NA
INTERVAL	Nightingale	2	ENSG00000163795	ZNF513	faw6fa	Ratio of omega-6 fatty acids to total fatty acids	TRUE	NA	NA	NA
INTERVAL	Nightingale	2	ENSG00000163795	ZNF513	gln	Glutamine	TRUE	NA	NA	NA
INTERVAL	Nightingale	2	ENSG00000163795	ZNF513	gp	Glycoprotein acetyls	TRUE	NA	NA	NA
INTERVAL	Nightingale	2	ENSG00000163795	ZNF513	hdl3c	Cholesterol in the HDL3 fraction	TRUE	NA	NA	NA
INTERVAL	Nightingale	2	ENSG00000163795	ZNF513	hdltg	Triglycerides in HDL	TRUE	NA	NA	NA
INTERVAL	Nightingale	2	ENSG00000163795	ZNF513	idlfc_	Free cholesterol to total lipids ratio in IDL	TRUE	NA	NA	NA
INTERVAL	Nightingale	2	ENSG00000163795	ZNF513	idlpl_	Phospholipids to total lipids ratio in IDL	TRUE	NA	NA	NA
INTERVAL	Nightingale	2	ENSG00000163795	ZNF513	idltg	Triglycerides in IDL	TRUE	NA	NA	NA
INTERVAL	Nightingale	2	ENSG00000163795	ZNF513	idltg_	Triglycerides to total lipids ratio in IDL	TRUE	NA	NA	NA
INTERVAL	Nightingale	2	ENSG00000163795	ZNF513	ile	Isoleucine	TRUE	NA	NA	NA
INTERVAL	Nightingale	2	ENSG00000163795	ZNF513	la	Linoleic acid	TRUE	NA	NA	NA
INTERVAL	Nightingale	2	ENSG00000163795	ZNF513	lafa	Ratio of linoleic acid to total fatty acids	TRUE	NA	NA	NA
INTERVAL	Nightingale	2	ENSG00000163795	ZNF513	ldltg	Triglycerides in LDL	TRUE	NA	NA	NA
INTERVAL	Nightingale	2	ENSG00000163795	ZNF513	leu	Leucine	TRUE	NA	NA	NA
INTERVAL	Nightingale	2	ENSG00000163795	ZNF513	lhdlfc_	Free cholesterol to total lipids ratio in large HDL	TRUE	NA	NA	NA
INTERVAL	Nightingale	2	ENSG00000163795	ZNF513	lldlfc_	Free cholesterol to total lipids ratio in large LDL	TRUE	NA	NA	NA
INTERVAL	Nightingale	2	ENSG00000163795	ZNF513	lldltg	Triglycerides in large LDL	TRUE	NA	NA	NA
INTERVAL	Nightingale	2	ENSG00000163795	ZNF513	lldltg_	Triglycerides to total lipids ratio in large LDL	TRUE	NA	NA	NA
INTERVAL	Nightingale	2	ENSG00000163795	ZNF513	lvldlc	Cholesterol in large VLDL	TRUE	NA	NA	NA
INTERVAL	Nightingale	2	ENSG00000163795	ZNF513	lvldlc_	Cholesterol to total lipids ratio in large VLDL	TRUE	NA	NA	NA
INTERVAL	Nightingale	2	ENSG00000163795	ZNF513	lvldlce	Cholesteryl esters in large VLDL	TRUE	NA	NA	NA
INTERVAL	Nightingale	2	ENSG00000163795	ZNF513	lvldlce_	Cholesteryl esters to total lipids ratio in large VLDL	TRUE	NA	NA	NA
INTERVAL	Nightingale	2	ENSG00000163795	ZNF513	lvldlfc	Free cholesterol in large VLDL	TRUE	NA	NA	NA
INTERVAL	Nightingale	2	ENSG00000163795	ZNF513	lvldlfc_	Free cholesterol to total lipids ratio in large VLDL	TRUE	NA	NA	NA
INTERVAL	Nightingale	2	ENSG00000163795	ZNF513	lvldll	Total lipids in large VLDL	TRUE	NA	NA	NA
INTERVAL	Nightingale	2	ENSG00000163795	ZNF513	lvldlp	Concentration of large VLDL particles	TRUE	NA	NA	NA
INTERVAL	Nightingale	2	ENSG00000163795	ZNF513	lvldlpl	Phospholipids in large VLDL	TRUE	NA	NA	NA
INTERVAL	Nightingale	2	ENSG00000163795	ZNF513	lvldltg	Triglycerides in large VLDL	TRUE	NA	NA	NA
INTERVAL	Nightingale	2	ENSG00000163795	ZNF513	mhdlpl	Phospholipids in medium HDL	TRUE	NA	NA	NA
INTERVAL	Nightingale	2	ENSG00000163795	ZNF513	mhdltg	Triglycerides in medium HDL	TRUE	NA	NA	NA
INTERVAL	Nightingale	2	ENSG00000163795	ZNF513	mldlfc	Free cholesterol in medium LDL	TRUE	NA	NA	NA
INTERVAL	Nightingale	2	ENSG00000163795	ZNF513	mldlp	Concentration of medium LDL particles	TRUE	NA	NA	NA
INTERVAL	Nightingale	2	ENSG00000163795	ZNF513	mldlpl	Phospholipids in medium LDL	TRUE	NA	NA	NA
INTERVAL	Nightingale	2	ENSG00000163795	ZNF513	mldltg	Triglycerides in medium LDL	TRUE	NA	NA	NA
INTERVAL	Nightingale	2	ENSG00000163795	ZNF513	mldltg_	Triglycerides to total lipids ratio in medium LDL	TRUE	NA	NA	NA
INTERVAL	Nightingale	2	ENSG00000163795	ZNF513	mufa	Monounsaturated fatty acids	TRUE	NA	NA	NA
INTERVAL	Nightingale	2	ENSG00000163795	ZNF513	mufafa	Ratio of monounsaturated fatty acids to total fatty acids	TRUE	NA	NA	NA
INTERVAL	Nightingale	2	ENSG00000163795	ZNF513	mvldlc	Cholesterol in medium VLDL	TRUE	NA	NA	NA
INTERVAL	Nightingale	2	ENSG00000163795	ZNF513	mvldlce	Cholesteryl esters in medium VLDL	TRUE	NA	NA	NA
INTERVAL	Nightingale	2	ENSG00000163795	ZNF513	mvldlce_	Cholesteryl esters to total lipids ratio in medium VLDL	TRUE	NA	NA	NA
INTERVAL	Nightingale	2	ENSG00000163795	ZNF513	mvldlfc	Free cholesterol in medium VLDL	TRUE	NA	NA	NA
INTERVAL	Nightingale	2	ENSG00000163795	ZNF513	mvldlfc_	Free cholesterol to total lipids ratio in medium VLDL	TRUE	NA	NA	NA
INTERVAL	Nightingale	2	ENSG00000163795	ZNF513	mvldll	Total lipids in medium VLDL	TRUE	NA	NA	NA
INTERVAL	Nightingale	2	ENSG00000163795	ZNF513	mvldlp	Concentration of medium VLDL particles	TRUE	NA	NA	NA
INTERVAL	Nightingale	2	ENSG00000163795	ZNF513	mvldlpl	Phospholipids in medium VLDL	TRUE	NA	NA	NA
INTERVAL	Nightingale	2	ENSG00000163795	ZNF513	mvldltg	Triglycerides in medium VLDL	TRUE	NA	NA	NA
INTERVAL	Nightingale	2	ENSG00000163795	ZNF513	pc	Phosphatidylcholines	TRUE	NA	NA	NA
INTERVAL	Nightingale	2	ENSG00000163795	ZNF513	pufa	Polyunsaturated fatty acids	TRUE	NA	NA	NA
INTERVAL	Nightingale	2	ENSG00000163795	ZNF513	pufafa	Ratio of polyunsaturated fatty acids to total fatty acids	TRUE	NA	NA	NA
INTERVAL	Nightingale	2	ENSG00000163795	ZNF513	remnantc	Remnant cholesterol (non-HDL, non-LDL -cholesterol)	TRUE	NA	NA	NA
INTERVAL	Nightingale	2	ENSG00000163795	ZNF513	serumc	Total cholesterol	TRUE	NA	NA	NA
INTERVAL	Nightingale	2	ENSG00000163795	ZNF513	serumtg	Total triglycerides	TRUE	NA	NA	NA
INTERVAL	Nightingale	2	ENSG00000163795	ZNF513	sfa	Saturated fatty acids	TRUE	NA	NA	NA
INTERVAL	Nightingale	2	ENSG00000163795	ZNF513	shdlfc	Free cholesterol in small HDL	TRUE	NA	NA	NA
INTERVAL	Nightingale	2	ENSG00000163795	ZNF513	shdll	Total lipids in small HDL	TRUE	NA	NA	NA
INTERVAL	Nightingale	2	ENSG00000163795	ZNF513	shdlp	Concentration of small HDL particles	TRUE	NA	NA	NA
INTERVAL	Nightingale	2	ENSG00000163795	ZNF513	shdlpl	Phospholipids in small HDL	TRUE	NA	NA	NA
INTERVAL	Nightingale	2	ENSG00000163795	ZNF513	shdltg	Triglycerides in small HDL	TRUE	NA	NA	NA
INTERVAL	Nightingale	2	ENSG00000163795	ZNF513	shdltg_	Triglycerides to total lipids ratio in small HDL	TRUE	NA	NA	NA
INTERVAL	Nightingale	2	ENSG00000163795	ZNF513	sldlfc	Free cholesterol in small LDL	TRUE	NA	NA	NA
INTERVAL	Nightingale	2	ENSG00000163795	ZNF513	sldll	Total lipids in small LDL	TRUE	NA	NA	NA
INTERVAL	Nightingale	2	ENSG00000163795	ZNF513	sldlp	Concentration of small LDL particles	TRUE	NA	NA	NA
INTERVAL	Nightingale	2	ENSG00000163795	ZNF513	sldlpl	Phospholipids in small LDL	TRUE	NA	NA	NA
INTERVAL	Nightingale	2	ENSG00000163795	ZNF513	sldltg	Triglycerides in small LDL	TRUE	NA	NA	NA
INTERVAL	Nightingale	2	ENSG00000163795	ZNF513	sldltg_	Triglycerides to total lipids ratio in small LDL	TRUE	NA	NA	NA
INTERVAL	Nightingale	2	ENSG00000163795	ZNF513	svldlc	Cholesterol in small VLDL	TRUE	NA	NA	NA
INTERVAL	Nightingale	2	ENSG00000163795	ZNF513	svldlce	Cholesteryl esters in small VLDL	TRUE	NA	NA	NA
INTERVAL	Nightingale	2	ENSG00000163795	ZNF513	svldlfc	Free cholesterol in small VLDL	TRUE	NA	NA	NA
INTERVAL	Nightingale	2	ENSG00000163795	ZNF513	svldll	Total lipids in small VLDL	TRUE	NA	NA	NA
INTERVAL	Nightingale	2	ENSG00000163795	ZNF513	svldlp	Concentration of small VLDL particles	TRUE	NA	NA	NA
INTERVAL	Nightingale	2	ENSG00000163795	ZNF513	svldlpl	Phospholipids in small VLDL	TRUE	NA	NA	NA
INTERVAL	Nightingale	2	ENSG00000163795	ZNF513	svldlpl_	Phospholipids to total lipids ratio in small VLDL	TRUE	NA	NA	NA
INTERVAL	Nightingale	2	ENSG00000163795	ZNF513	svldltg	Triglycerides in small VLDL	TRUE	NA	NA	NA
INTERVAL	Nightingale	2	ENSG00000163795	ZNF513	svldltg_	Triglycerides to total lipids ratio in small VLDL	TRUE	NA	NA	NA
INTERVAL	Nightingale	2	ENSG00000163795	ZNF513	tgpg	Ratio of triglycerides to phosphoglycerides	TRUE	NA	NA	NA
INTERVAL	Nightingale	2	ENSG00000163795	ZNF513	totcho	Total cholines	TRUE	NA	NA	NA
INTERVAL	Nightingale	2	ENSG00000163795	ZNF513	totfa	Total fatty acids	TRUE	NA	NA	NA
INTERVAL	Nightingale	2	ENSG00000163795	ZNF513	totpg	Phosphoglycerides	TRUE	NA	NA	NA
INTERVAL	Nightingale	2	ENSG00000163795	ZNF513	vldlc	VLDL cholesterol	TRUE	NA	NA	NA
INTERVAL	Nightingale	2	ENSG00000163795	ZNF513	vldld	Average diameter for VLDL particles	TRUE	NA	NA	NA
INTERVAL	Nightingale	2	ENSG00000163795	ZNF513	vldltg	Triglycerides in VLDL	TRUE	NA	NA	NA
INTERVAL	Nightingale	2	ENSG00000163795	ZNF513	xlhdlc_	Cholesterol to total lipids ratio in very large HDL	TRUE	NA	NA	NA
INTERVAL	Nightingale	2	ENSG00000163795	ZNF513	xlhdlce_	Cholesteryl esters to total lipids ratio in very large HDL	TRUE	NA	NA	NA
INTERVAL	Nightingale	2	ENSG00000163795	ZNF513	xlhdlpl_	Phospholipids to total lipids ratio in very large HDL	TRUE	NA	NA	NA
INTERVAL	Nightingale	2	ENSG00000163795	ZNF513	xlhdltg_	Triglycerides to total lipids ratio in very large HDL	TRUE	NA	NA	NA
INTERVAL	Nightingale	2	ENSG00000163795	ZNF513	xlvldlc	Cholesterol in very large VLDL	TRUE	NA	NA	NA
INTERVAL	Nightingale	2	ENSG00000163795	ZNF513	xlvldlc_	Cholesterol to total lipids ratio in very large VLDL	TRUE	NA	NA	NA
INTERVAL	Nightingale	2	ENSG00000163795	ZNF513	xlvldlce	Cholesteryl esters in very large VLDL	TRUE	NA	NA	NA
INTERVAL	Nightingale	2	ENSG00000163795	ZNF513	xlvldlce_	Cholesteryl esters to total lipids ratio in very large VLDL	TRUE	NA	NA	NA
INTERVAL	Nightingale	2	ENSG00000163795	ZNF513	xlvldlfc	Free cholesterol in very large VLDL	TRUE	NA	NA	NA
INTERVAL	Nightingale	2	ENSG00000163795	ZNF513	xlvldll	Total lipids in very large VLDL	TRUE	NA	NA	NA
INTERVAL	Nightingale	2	ENSG00000163795	ZNF513	xlvldlp	Concentration of very large VLDL particles	TRUE	NA	NA	NA
INTERVAL	Nightingale	2	ENSG00000163795	ZNF513	xlvldlpl	Phospholipids in very large VLDL	TRUE	NA	NA	NA
INTERVAL	Nightingale	2	ENSG00000163795	ZNF513	xlvldltg	Triglycerides in very large VLDL	TRUE	NA	NA	NA
INTERVAL	Nightingale	2	ENSG00000163795	ZNF513	xlvldltg_	Triglycerides to total lipids ratio in very large VLDL	TRUE	NA	NA	NA
INTERVAL	Nightingale	2	ENSG00000163795	ZNF513	xsvldlc_	Cholesterol to total lipids ratio in very small VLDL	TRUE	NA	NA	NA
INTERVAL	Nightingale	2	ENSG00000163795	ZNF513	xsvldll	Total lipids in very small VLDL	TRUE	NA	NA	NA
INTERVAL	Nightingale	2	ENSG00000163795	ZNF513	xsvldlp	Concentration of very small VLDL particles	TRUE	NA	NA	NA
INTERVAL	Nightingale	2	ENSG00000163795	ZNF513	xsvldltg	Triglycerides in very small VLDL	TRUE	NA	NA	NA
INTERVAL	Nightingale	2	ENSG00000163795	ZNF513	xsvldltg_	Triglycerides to total lipids ratio in very small VLDL	TRUE	NA	NA	NA
INTERVAL	Nightingale	2	ENSG00000163795	ZNF513	xxlvldlc	Cholesterol in chylomicrons and extremely large VLDL	TRUE	NA	NA	NA
INTERVAL	Nightingale	2	ENSG00000163795	ZNF513	xxlvldlce	Cholesteryl esters in chylomicrons and extremely large VLDL	TRUE	NA	NA	NA
INTERVAL	Nightingale	2	ENSG00000163795	ZNF513	xxlvldlce_	Cholesteryl esters to total lipids ratio in chylomicrons and extremely large VLDL	TRUE	NA	NA	NA
INTERVAL	Nightingale	2	ENSG00000163795	ZNF513	xxlvldlfc	Free cholesterol in chylomicrons and extremely large VLDL	TRUE	NA	NA	NA
INTERVAL	Nightingale	2	ENSG00000163795	ZNF513	xxlvldlfc_	Free cholesterol to total lipids ratio in chylomicrons and extremely large VLDL	TRUE	NA	NA	NA
INTERVAL	Nightingale	2	ENSG00000163795	ZNF513	xxlvldll	Total lipids in chylomicrons and extremely large VLDL	TRUE	NA	NA	NA
INTERVAL	Nightingale	2	ENSG00000163795	ZNF513	xxlvldlp	Concentration of chylomicrons and extremely large VLDL particles	TRUE	NA	NA	NA
INTERVAL	Nightingale	2	ENSG00000163795	ZNF513	xxlvldlpl	Phospholipids in chylomicrons and extremely large VLDL	TRUE	NA	NA	NA
INTERVAL	Nightingale	2	ENSG00000163795	ZNF513	xxlvldlpl_	Phospholipids to total lipids ratio in chylomicrons and extremely large VLDL	TRUE	NA	NA	NA
INTERVAL	Nightingale	2	ENSG00000163795	ZNF513	xxlvldltg	Triglycerides in chylomicrons and extremely large VLDL	TRUE	NA	NA	NA
INTERVAL	Nightingale	2	ENSG00000163798	SLC4A1AP	ala	Alanine	FALSE	NA	NA	NA
INTERVAL	Nightingale	2	ENSG00000163798	SLC4A1AP	apob	Apolipoprotein B	FALSE	NA	NA	NA
INTERVAL	Nightingale	2	ENSG00000163798	SLC4A1AP	apobapoa1	Ratio of apolipoprotein B to apolipoprotein A1	FALSE	NA	NA	NA
INTERVAL	Nightingale	2	ENSG00000163798	SLC4A1AP	cla	Conjugated linoleic acid	FALSE	NA	NA	NA
INTERVAL	Nightingale	2	ENSG00000163798	SLC4A1AP	dag	Diacylglycerol	FALSE	NA	NA	NA
INTERVAL	Nightingale	2	ENSG00000163798	SLC4A1AP	dagtg	Ratio of diacylglycerol to triglycerides	FALSE	NA	NA	NA
INTERVAL	Nightingale	2	ENSG00000163798	SLC4A1AP	dha	Docosahexaenoic acid	FALSE	NA	NA	NA
INTERVAL	Nightingale	2	ENSG00000163798	SLC4A1AP	estc	Total esterified cholesterol	FALSE	NA	NA	NA
INTERVAL	Nightingale	2	ENSG00000163798	SLC4A1AP	falen	Estimated description of fatty acid chain length, not actual carbon number	FALSE	NA	NA	NA
INTERVAL	Nightingale	2	ENSG00000163798	SLC4A1AP	faw3	Omega-3 fatty acids	FALSE	NA	NA	NA
INTERVAL	Nightingale	2	ENSG00000163798	SLC4A1AP	faw6	Omega-6 fatty acids	FALSE	NA	NA	NA
INTERVAL	Nightingale	2	ENSG00000163798	SLC4A1AP	faw6fa	Ratio of omega-6 fatty acids to total fatty acids	FALSE	NA	NA	NA
INTERVAL	Nightingale	2	ENSG00000163798	SLC4A1AP	gln	Glutamine	FALSE	NA	NA	NA
INTERVAL	Nightingale	2	ENSG00000163798	SLC4A1AP	gp	Glycoprotein acetyls	FALSE	NA	NA	NA
INTERVAL	Nightingale	2	ENSG00000163798	SLC4A1AP	hdl3c	Cholesterol in the HDL3 fraction	FALSE	NA	NA	NA
INTERVAL	Nightingale	2	ENSG00000163798	SLC4A1AP	hdltg	Triglycerides in HDL	FALSE	NA	NA	NA
INTERVAL	Nightingale	2	ENSG00000163798	SLC4A1AP	idlfc_	Free cholesterol to total lipids ratio in IDL	FALSE	NA	NA	NA
INTERVAL	Nightingale	2	ENSG00000163798	SLC4A1AP	idlpl_	Phospholipids to total lipids ratio in IDL	FALSE	NA	NA	NA
INTERVAL	Nightingale	2	ENSG00000163798	SLC4A1AP	idltg	Triglycerides in IDL	FALSE	NA	NA	NA
INTERVAL	Nightingale	2	ENSG00000163798	SLC4A1AP	idltg_	Triglycerides to total lipids ratio in IDL	FALSE	NA	NA	NA
INTERVAL	Nightingale	2	ENSG00000163798	SLC4A1AP	ile	Isoleucine	FALSE	NA	NA	NA
INTERVAL	Nightingale	2	ENSG00000163798	SLC4A1AP	la	Linoleic acid	FALSE	NA	NA	NA
INTERVAL	Nightingale	2	ENSG00000163798	SLC4A1AP	lafa	Ratio of linoleic acid to total fatty acids	FALSE	NA	NA	NA
INTERVAL	Nightingale	2	ENSG00000163798	SLC4A1AP	ldltg	Triglycerides in LDL	FALSE	NA	NA	NA
INTERVAL	Nightingale	2	ENSG00000163798	SLC4A1AP	leu	Leucine	FALSE	NA	NA	NA
INTERVAL	Nightingale	2	ENSG00000163798	SLC4A1AP	lhdlfc_	Free cholesterol to total lipids ratio in large HDL	FALSE	NA	NA	NA
INTERVAL	Nightingale	2	ENSG00000163798	SLC4A1AP	lldlfc_	Free cholesterol to total lipids ratio in large LDL	FALSE	NA	NA	NA
INTERVAL	Nightingale	2	ENSG00000163798	SLC4A1AP	lldltg	Triglycerides in large LDL	FALSE	NA	NA	NA
INTERVAL	Nightingale	2	ENSG00000163798	SLC4A1AP	lldltg_	Triglycerides to total lipids ratio in large LDL	FALSE	NA	NA	NA
INTERVAL	Nightingale	2	ENSG00000163798	SLC4A1AP	lvldlc	Cholesterol in large VLDL	FALSE	NA	NA	NA
INTERVAL	Nightingale	2	ENSG00000163798	SLC4A1AP	lvldlc_	Cholesterol to total lipids ratio in large VLDL	FALSE	NA	NA	NA
INTERVAL	Nightingale	2	ENSG00000163798	SLC4A1AP	lvldlce	Cholesteryl esters in large VLDL	FALSE	NA	NA	NA
INTERVAL	Nightingale	2	ENSG00000163798	SLC4A1AP	lvldlce_	Cholesteryl esters to total lipids ratio in large VLDL	FALSE	NA	NA	NA
INTERVAL	Nightingale	2	ENSG00000163798	SLC4A1AP	lvldlfc	Free cholesterol in large VLDL	FALSE	NA	NA	NA
INTERVAL	Nightingale	2	ENSG00000163798	SLC4A1AP	lvldlfc_	Free cholesterol to total lipids ratio in large VLDL	FALSE	NA	NA	NA
INTERVAL	Nightingale	2	ENSG00000163798	SLC4A1AP	lvldll	Total lipids in large VLDL	FALSE	NA	NA	NA
INTERVAL	Nightingale	2	ENSG00000163798	SLC4A1AP	lvldlp	Concentration of large VLDL particles	FALSE	NA	NA	NA
INTERVAL	Nightingale	2	ENSG00000163798	SLC4A1AP	lvldlpl	Phospholipids in large VLDL	FALSE	NA	NA	NA
INTERVAL	Nightingale	2	ENSG00000163798	SLC4A1AP	lvldltg	Triglycerides in large VLDL	FALSE	NA	NA	NA
INTERVAL	Nightingale	2	ENSG00000163798	SLC4A1AP	mhdlpl	Phospholipids in medium HDL	FALSE	NA	NA	NA
INTERVAL	Nightingale	2	ENSG00000163798	SLC4A1AP	mhdltg	Triglycerides in medium HDL	FALSE	NA	NA	NA
INTERVAL	Nightingale	2	ENSG00000163798	SLC4A1AP	mldlfc	Free cholesterol in medium LDL	FALSE	NA	NA	NA
INTERVAL	Nightingale	2	ENSG00000163798	SLC4A1AP	mldlp	Concentration of medium LDL particles	FALSE	NA	NA	NA
INTERVAL	Nightingale	2	ENSG00000163798	SLC4A1AP	mldlpl	Phospholipids in medium LDL	FALSE	NA	NA	NA
INTERVAL	Nightingale	2	ENSG00000163798	SLC4A1AP	mldltg	Triglycerides in medium LDL	FALSE	NA	NA	NA
INTERVAL	Nightingale	2	ENSG00000163798	SLC4A1AP	mldltg_	Triglycerides to total lipids ratio in medium LDL	FALSE	NA	NA	NA
INTERVAL	Nightingale	2	ENSG00000163798	SLC4A1AP	mufa	Monounsaturated fatty acids	FALSE	NA	NA	NA
INTERVAL	Nightingale	2	ENSG00000163798	SLC4A1AP	mufafa	Ratio of monounsaturated fatty acids to total fatty acids	FALSE	NA	NA	NA
INTERVAL	Nightingale	2	ENSG00000163798	SLC4A1AP	mvldlc	Cholesterol in medium VLDL	FALSE	NA	NA	NA
INTERVAL	Nightingale	2	ENSG00000163798	SLC4A1AP	mvldlce	Cholesteryl esters in medium VLDL	FALSE	NA	NA	NA
INTERVAL	Nightingale	2	ENSG00000163798	SLC4A1AP	mvldlce_	Cholesteryl esters to total lipids ratio in medium VLDL	FALSE	NA	NA	NA
INTERVAL	Nightingale	2	ENSG00000163798	SLC4A1AP	mvldlfc	Free cholesterol in medium VLDL	FALSE	NA	NA	NA
INTERVAL	Nightingale	2	ENSG00000163798	SLC4A1AP	mvldlfc_	Free cholesterol to total lipids ratio in medium VLDL	FALSE	NA	NA	NA
INTERVAL	Nightingale	2	ENSG00000163798	SLC4A1AP	mvldll	Total lipids in medium VLDL	FALSE	NA	NA	NA
INTERVAL	Nightingale	2	ENSG00000163798	SLC4A1AP	mvldlp	Concentration of medium VLDL particles	FALSE	NA	NA	NA
INTERVAL	Nightingale	2	ENSG00000163798	SLC4A1AP	mvldlpl	Phospholipids in medium VLDL	FALSE	NA	NA	NA
INTERVAL	Nightingale	2	ENSG00000163798	SLC4A1AP	mvldltg	Triglycerides in medium VLDL	FALSE	NA	NA	NA
INTERVAL	Nightingale	2	ENSG00000163798	SLC4A1AP	pc	Phosphatidylcholines	FALSE	NA	NA	NA
INTERVAL	Nightingale	2	ENSG00000163798	SLC4A1AP	pufa	Polyunsaturated fatty acids	FALSE	NA	NA	NA
INTERVAL	Nightingale	2	ENSG00000163798	SLC4A1AP	pufafa	Ratio of polyunsaturated fatty acids to total fatty acids	FALSE	NA	NA	NA
INTERVAL	Nightingale	2	ENSG00000163798	SLC4A1AP	remnantc	Remnant cholesterol (non-HDL, non-LDL -cholesterol)	FALSE	NA	NA	NA
INTERVAL	Nightingale	2	ENSG00000163798	SLC4A1AP	serumc	Total cholesterol	FALSE	NA	NA	NA
INTERVAL	Nightingale	2	ENSG00000163798	SLC4A1AP	serumtg	Total triglycerides	FALSE	NA	NA	NA
INTERVAL	Nightingale	2	ENSG00000163798	SLC4A1AP	sfa	Saturated fatty acids	FALSE	NA	NA	NA
INTERVAL	Nightingale	2	ENSG00000163798	SLC4A1AP	shdlfc	Free cholesterol in small HDL	FALSE	NA	NA	NA
INTERVAL	Nightingale	2	ENSG00000163798	SLC4A1AP	shdll	Total lipids in small HDL	FALSE	NA	NA	NA
INTERVAL	Nightingale	2	ENSG00000163798	SLC4A1AP	shdlp	Concentration of small HDL particles	FALSE	NA	NA	NA
INTERVAL	Nightingale	2	ENSG00000163798	SLC4A1AP	shdlpl	Phospholipids in small HDL	FALSE	NA	NA	NA
INTERVAL	Nightingale	2	ENSG00000163798	SLC4A1AP	shdltg	Triglycerides in small HDL	FALSE	NA	NA	NA
INTERVAL	Nightingale	2	ENSG00000163798	SLC4A1AP	shdltg_	Triglycerides to total lipids ratio in small HDL	FALSE	NA	NA	NA
INTERVAL	Nightingale	2	ENSG00000163798	SLC4A1AP	sldlfc	Free cholesterol in small LDL	FALSE	NA	NA	NA
INTERVAL	Nightingale	2	ENSG00000163798	SLC4A1AP	sldll	Total lipids in small LDL	FALSE	NA	NA	NA
INTERVAL	Nightingale	2	ENSG00000163798	SLC4A1AP	sldlp	Concentration of small LDL particles	FALSE	NA	NA	NA
INTERVAL	Nightingale	2	ENSG00000163798	SLC4A1AP	sldlpl	Phospholipids in small LDL	FALSE	NA	NA	NA
INTERVAL	Nightingale	2	ENSG00000163798	SLC4A1AP	sldltg	Triglycerides in small LDL	FALSE	NA	NA	NA
INTERVAL	Nightingale	2	ENSG00000163798	SLC4A1AP	sldltg_	Triglycerides to total lipids ratio in small LDL	FALSE	NA	NA	NA
INTERVAL	Nightingale	2	ENSG00000163798	SLC4A1AP	svldlc	Cholesterol in small VLDL	FALSE	NA	NA	NA
INTERVAL	Nightingale	2	ENSG00000163798	SLC4A1AP	svldlce	Cholesteryl esters in small VLDL	FALSE	NA	NA	NA
INTERVAL	Nightingale	2	ENSG00000163798	SLC4A1AP	svldlfc	Free cholesterol in small VLDL	FALSE	NA	NA	NA
INTERVAL	Nightingale	2	ENSG00000163798	SLC4A1AP	svldll	Total lipids in small VLDL	FALSE	NA	NA	NA
INTERVAL	Nightingale	2	ENSG00000163798	SLC4A1AP	svldlp	Concentration of small VLDL particles	FALSE	NA	NA	NA
INTERVAL	Nightingale	2	ENSG00000163798	SLC4A1AP	svldlpl	Phospholipids in small VLDL	FALSE	NA	NA	NA
INTERVAL	Nightingale	2	ENSG00000163798	SLC4A1AP	svldlpl_	Phospholipids to total lipids ratio in small VLDL	FALSE	NA	NA	NA
INTERVAL	Nightingale	2	ENSG00000163798	SLC4A1AP	svldltg	Triglycerides in small VLDL	FALSE	NA	NA	NA
INTERVAL	Nightingale	2	ENSG00000163798	SLC4A1AP	svldltg_	Triglycerides to total lipids ratio in small VLDL	FALSE	NA	NA	NA
INTERVAL	Nightingale	2	ENSG00000163798	SLC4A1AP	tgpg	Ratio of triglycerides to phosphoglycerides	FALSE	NA	NA	NA
INTERVAL	Nightingale	2	ENSG00000163798	SLC4A1AP	totcho	Total cholines	FALSE	NA	NA	NA
INTERVAL	Nightingale	2	ENSG00000163798	SLC4A1AP	totfa	Total fatty acids	FALSE	NA	NA	NA
INTERVAL	Nightingale	2	ENSG00000163798	SLC4A1AP	totpg	Phosphoglycerides	FALSE	NA	NA	NA
INTERVAL	Nightingale	2	ENSG00000163798	SLC4A1AP	vldlc	VLDL cholesterol	FALSE	NA	NA	NA
INTERVAL	Nightingale	2	ENSG00000163798	SLC4A1AP	vldld	Average diameter for VLDL particles	FALSE	NA	NA	NA
INTERVAL	Nightingale	2	ENSG00000163798	SLC4A1AP	vldltg	Triglycerides in VLDL	FALSE	NA	NA	NA
INTERVAL	Nightingale	2	ENSG00000163798	SLC4A1AP	xlhdlc_	Cholesterol to total lipids ratio in very large HDL	FALSE	NA	NA	NA
INTERVAL	Nightingale	2	ENSG00000163798	SLC4A1AP	xlhdlce_	Cholesteryl esters to total lipids ratio in very large HDL	FALSE	NA	NA	NA
INTERVAL	Nightingale	2	ENSG00000163798	SLC4A1AP	xlhdlpl_	Phospholipids to total lipids ratio in very large HDL	FALSE	NA	NA	NA
INTERVAL	Nightingale	2	ENSG00000163798	SLC4A1AP	xlhdltg_	Triglycerides to total lipids ratio in very large HDL	FALSE	NA	NA	NA
INTERVAL	Nightingale	2	ENSG00000163798	SLC4A1AP	xlvldlc	Cholesterol in very large VLDL	FALSE	NA	NA	NA
INTERVAL	Nightingale	2	ENSG00000163798	SLC4A1AP	xlvldlc_	Cholesterol to total lipids ratio in very large VLDL	FALSE	NA	NA	NA
INTERVAL	Nightingale	2	ENSG00000163798	SLC4A1AP	xlvldlce	Cholesteryl esters in very large VLDL	FALSE	NA	NA	NA
INTERVAL	Nightingale	2	ENSG00000163798	SLC4A1AP	xlvldlce_	Cholesteryl esters to total lipids ratio in very large VLDL	FALSE	NA	NA	NA
INTERVAL	Nightingale	2	ENSG00000163798	SLC4A1AP	xlvldlfc	Free cholesterol in very large VLDL	FALSE	NA	NA	NA
INTERVAL	Nightingale	2	ENSG00000163798	SLC4A1AP	xlvldll	Total lipids in very large VLDL	FALSE	NA	NA	NA
INTERVAL	Nightingale	2	ENSG00000163798	SLC4A1AP	xlvldlp	Concentration of very large VLDL particles	FALSE	NA	NA	NA
INTERVAL	Nightingale	2	ENSG00000163798	SLC4A1AP	xlvldlpl	Phospholipids in very large VLDL	FALSE	NA	NA	NA
INTERVAL	Nightingale	2	ENSG00000163798	SLC4A1AP	xlvldltg	Triglycerides in very large VLDL	FALSE	NA	NA	NA
INTERVAL	Nightingale	2	ENSG00000163798	SLC4A1AP	xlvldltg_	Triglycerides to total lipids ratio in very large VLDL	FALSE	NA	NA	NA
INTERVAL	Nightingale	2	ENSG00000163798	SLC4A1AP	xsvldlc_	Cholesterol to total lipids ratio in very small VLDL	FALSE	NA	NA	NA
INTERVAL	Nightingale	2	ENSG00000163798	SLC4A1AP	xsvldll	Total lipids in very small VLDL	FALSE	NA	NA	NA
INTERVAL	Nightingale	2	ENSG00000163798	SLC4A1AP	xsvldlp	Concentration of very small VLDL particles	FALSE	NA	NA	NA
INTERVAL	Nightingale	2	ENSG00000163798	SLC4A1AP	xsvldltg	Triglycerides in very small VLDL	FALSE	NA	NA	NA
INTERVAL	Nightingale	2	ENSG00000163798	SLC4A1AP	xsvldltg_	Triglycerides to total lipids ratio in very small VLDL	FALSE	NA	NA	NA
INTERVAL	Nightingale	2	ENSG00000163798	SLC4A1AP	xxlvldlc	Cholesterol in chylomicrons and extremely large VLDL	FALSE	NA	NA	NA
INTERVAL	Nightingale	2	ENSG00000163798	SLC4A1AP	xxlvldlce	Cholesteryl esters in chylomicrons and extremely large VLDL	FALSE	NA	NA	NA
INTERVAL	Nightingale	2	ENSG00000163798	SLC4A1AP	xxlvldlce_	Cholesteryl esters to total lipids ratio in chylomicrons and extremely large VLDL	FALSE	NA	NA	NA
INTERVAL	Nightingale	2	ENSG00000163798	SLC4A1AP	xxlvldlfc	Free cholesterol in chylomicrons and extremely large VLDL	FALSE	NA	NA	NA
INTERVAL	Nightingale	2	ENSG00000163798	SLC4A1AP	xxlvldlfc_	Free cholesterol to total lipids ratio in chylomicrons and extremely large VLDL	FALSE	NA	NA	NA
INTERVAL	Nightingale	2	ENSG00000163798	SLC4A1AP	xxlvldll	Total lipids in chylomicrons and extremely large VLDL	FALSE	NA	NA	NA
INTERVAL	Nightingale	2	ENSG00000163798	SLC4A1AP	xxlvldlp	Concentration of chylomicrons and extremely large VLDL particles	FALSE	NA	NA	NA
INTERVAL	Nightingale	2	ENSG00000163798	SLC4A1AP	xxlvldlpl	Phospholipids in chylomicrons and extremely large VLDL	FALSE	NA	NA	NA
INTERVAL	Nightingale	2	ENSG00000163798	SLC4A1AP	xxlvldlpl_	Phospholipids to total lipids ratio in chylomicrons and extremely large VLDL	FALSE	NA	NA	NA
INTERVAL	Nightingale	2	ENSG00000163798	SLC4A1AP	xxlvldltg	Triglycerides in chylomicrons and extremely large VLDL	FALSE	NA	NA	NA
INTERVAL	Nightingale	2	ENSG00000163803	PLB1	ala	Alanine	FALSE	NA	NA	NA
INTERVAL	Nightingale	2	ENSG00000163803	PLB1	apob	Apolipoprotein B	FALSE	NA	NA	NA
INTERVAL	Nightingale	2	ENSG00000163803	PLB1	apobapoa1	Ratio of apolipoprotein B to apolipoprotein A1	FALSE	NA	NA	NA
INTERVAL	Nightingale	2	ENSG00000163803	PLB1	cla	Conjugated linoleic acid	FALSE	NA	NA	NA
INTERVAL	Nightingale	2	ENSG00000163803	PLB1	dag	Diacylglycerol	FALSE	NA	NA	NA
INTERVAL	Nightingale	2	ENSG00000163803	PLB1	dagtg	Ratio of diacylglycerol to triglycerides	FALSE	NA	NA	NA
INTERVAL	Nightingale	2	ENSG00000163803	PLB1	dha	Docosahexaenoic acid	FALSE	NA	NA	NA
INTERVAL	Nightingale	2	ENSG00000163803	PLB1	estc	Total esterified cholesterol	FALSE	NA	NA	NA
INTERVAL	Nightingale	2	ENSG00000163803	PLB1	falen	Estimated description of fatty acid chain length, not actual carbon number	FALSE	NA	NA	NA
INTERVAL	Nightingale	2	ENSG00000163803	PLB1	faw3	Omega-3 fatty acids	FALSE	NA	NA	NA
INTERVAL	Nightingale	2	ENSG00000163803	PLB1	faw6	Omega-6 fatty acids	FALSE	NA	NA	NA
INTERVAL	Nightingale	2	ENSG00000163803	PLB1	faw6fa	Ratio of omega-6 fatty acids to total fatty acids	FALSE	NA	NA	NA
INTERVAL	Nightingale	2	ENSG00000163803	PLB1	gln	Glutamine	FALSE	NA	NA	NA
INTERVAL	Nightingale	2	ENSG00000163803	PLB1	gp	Glycoprotein acetyls	FALSE	NA	NA	NA
INTERVAL	Nightingale	2	ENSG00000163803	PLB1	hdl3c	Cholesterol in the HDL3 fraction	FALSE	NA	NA	NA
INTERVAL	Nightingale	2	ENSG00000163803	PLB1	hdltg	Triglycerides in HDL	FALSE	NA	NA	NA
INTERVAL	Nightingale	2	ENSG00000163803	PLB1	idlfc_	Free cholesterol to total lipids ratio in IDL	FALSE	NA	NA	NA
INTERVAL	Nightingale	2	ENSG00000163803	PLB1	idlpl_	Phospholipids to total lipids ratio in IDL	FALSE	NA	NA	NA
INTERVAL	Nightingale	2	ENSG00000163803	PLB1	idltg	Triglycerides in IDL	FALSE	NA	NA	NA
INTERVAL	Nightingale	2	ENSG00000163803	PLB1	idltg_	Triglycerides to total lipids ratio in IDL	FALSE	NA	NA	NA
INTERVAL	Nightingale	2	ENSG00000163803	PLB1	ile	Isoleucine	FALSE	NA	NA	NA
INTERVAL	Nightingale	2	ENSG00000163803	PLB1	la	Linoleic acid	FALSE	NA	NA	NA
INTERVAL	Nightingale	2	ENSG00000163803	PLB1	lafa	Ratio of linoleic acid to total fatty acids	FALSE	NA	NA	NA
INTERVAL	Nightingale	2	ENSG00000163803	PLB1	ldltg	Triglycerides in LDL	FALSE	NA	NA	NA
INTERVAL	Nightingale	2	ENSG00000163803	PLB1	leu	Leucine	FALSE	NA	NA	NA
INTERVAL	Nightingale	2	ENSG00000163803	PLB1	lhdlfc_	Free cholesterol to total lipids ratio in large HDL	FALSE	NA	NA	NA
INTERVAL	Nightingale	2	ENSG00000163803	PLB1	lldlfc_	Free cholesterol to total lipids ratio in large LDL	FALSE	NA	NA	NA
INTERVAL	Nightingale	2	ENSG00000163803	PLB1	lldltg	Triglycerides in large LDL	FALSE	NA	NA	NA
INTERVAL	Nightingale	2	ENSG00000163803	PLB1	lldltg_	Triglycerides to total lipids ratio in large LDL	FALSE	NA	NA	NA
INTERVAL	Nightingale	2	ENSG00000163803	PLB1	lvldlc	Cholesterol in large VLDL	FALSE	NA	NA	NA
INTERVAL	Nightingale	2	ENSG00000163803	PLB1	lvldlc_	Cholesterol to total lipids ratio in large VLDL	FALSE	NA	NA	NA
INTERVAL	Nightingale	2	ENSG00000163803	PLB1	lvldlce	Cholesteryl esters in large VLDL	FALSE	NA	NA	NA
INTERVAL	Nightingale	2	ENSG00000163803	PLB1	lvldlce_	Cholesteryl esters to total lipids ratio in large VLDL	FALSE	NA	NA	NA
INTERVAL	Nightingale	2	ENSG00000163803	PLB1	lvldlfc	Free cholesterol in large VLDL	FALSE	NA	NA	NA
INTERVAL	Nightingale	2	ENSG00000163803	PLB1	lvldlfc_	Free cholesterol to total lipids ratio in large VLDL	FALSE	NA	NA	NA
INTERVAL	Nightingale	2	ENSG00000163803	PLB1	lvldll	Total lipids in large VLDL	FALSE	NA	NA	NA
INTERVAL	Nightingale	2	ENSG00000163803	PLB1	lvldlp	Concentration of large VLDL particles	FALSE	NA	NA	NA
INTERVAL	Nightingale	2	ENSG00000163803	PLB1	lvldlpl	Phospholipids in large VLDL	FALSE	NA	NA	NA
INTERVAL	Nightingale	2	ENSG00000163803	PLB1	lvldltg	Triglycerides in large VLDL	FALSE	NA	NA	NA
INTERVAL	Nightingale	2	ENSG00000163803	PLB1	mhdlpl	Phospholipids in medium HDL	FALSE	NA	NA	NA
INTERVAL	Nightingale	2	ENSG00000163803	PLB1	mhdltg	Triglycerides in medium HDL	FALSE	NA	NA	NA
INTERVAL	Nightingale	2	ENSG00000163803	PLB1	mldlfc	Free cholesterol in medium LDL	FALSE	NA	NA	NA
INTERVAL	Nightingale	2	ENSG00000163803	PLB1	mldlp	Concentration of medium LDL particles	FALSE	NA	NA	NA
INTERVAL	Nightingale	2	ENSG00000163803	PLB1	mldlpl	Phospholipids in medium LDL	FALSE	NA	NA	NA
INTERVAL	Nightingale	2	ENSG00000163803	PLB1	mldltg	Triglycerides in medium LDL	FALSE	NA	NA	NA
INTERVAL	Nightingale	2	ENSG00000163803	PLB1	mldltg_	Triglycerides to total lipids ratio in medium LDL	FALSE	NA	NA	NA
INTERVAL	Nightingale	2	ENSG00000163803	PLB1	mufa	Monounsaturated fatty acids	FALSE	NA	NA	NA
INTERVAL	Nightingale	2	ENSG00000163803	PLB1	mufafa	Ratio of monounsaturated fatty acids to total fatty acids	FALSE	NA	NA	NA
INTERVAL	Nightingale	2	ENSG00000163803	PLB1	mvldlc	Cholesterol in medium VLDL	FALSE	NA	NA	NA
INTERVAL	Nightingale	2	ENSG00000163803	PLB1	mvldlce	Cholesteryl esters in medium VLDL	FALSE	NA	NA	NA
INTERVAL	Nightingale	2	ENSG00000163803	PLB1	mvldlce_	Cholesteryl esters to total lipids ratio in medium VLDL	FALSE	NA	NA	NA
INTERVAL	Nightingale	2	ENSG00000163803	PLB1	mvldlfc	Free cholesterol in medium VLDL	FALSE	NA	NA	NA
INTERVAL	Nightingale	2	ENSG00000163803	PLB1	mvldlfc_	Free cholesterol to total lipids ratio in medium VLDL	FALSE	NA	NA	NA
INTERVAL	Nightingale	2	ENSG00000163803	PLB1	mvldll	Total lipids in medium VLDL	FALSE	NA	NA	NA
INTERVAL	Nightingale	2	ENSG00000163803	PLB1	mvldlp	Concentration of medium VLDL particles	FALSE	NA	NA	NA
INTERVAL	Nightingale	2	ENSG00000163803	PLB1	mvldlpl	Phospholipids in medium VLDL	FALSE	NA	NA	NA
INTERVAL	Nightingale	2	ENSG00000163803	PLB1	mvldltg	Triglycerides in medium VLDL	FALSE	NA	NA	NA
INTERVAL	Nightingale	2	ENSG00000163803	PLB1	pc	Phosphatidylcholines	FALSE	NA	NA	NA
INTERVAL	Nightingale	2	ENSG00000163803	PLB1	pufa	Polyunsaturated fatty acids	FALSE	NA	NA	NA
INTERVAL	Nightingale	2	ENSG00000163803	PLB1	pufafa	Ratio of polyunsaturated fatty acids to total fatty acids	FALSE	NA	NA	NA
INTERVAL	Nightingale	2	ENSG00000163803	PLB1	remnantc	Remnant cholesterol (non-HDL, non-LDL -cholesterol)	FALSE	NA	NA	NA
INTERVAL	Nightingale	2	ENSG00000163803	PLB1	serumc	Total cholesterol	FALSE	NA	NA	NA
INTERVAL	Nightingale	2	ENSG00000163803	PLB1	serumtg	Total triglycerides	FALSE	NA	NA	NA
INTERVAL	Nightingale	2	ENSG00000163803	PLB1	sfa	Saturated fatty acids	FALSE	NA	NA	NA
INTERVAL	Nightingale	2	ENSG00000163803	PLB1	shdlfc	Free cholesterol in small HDL	FALSE	NA	NA	NA
INTERVAL	Nightingale	2	ENSG00000163803	PLB1	shdll	Total lipids in small HDL	FALSE	NA	NA	NA
INTERVAL	Nightingale	2	ENSG00000163803	PLB1	shdlp	Concentration of small HDL particles	FALSE	NA	NA	NA
INTERVAL	Nightingale	2	ENSG00000163803	PLB1	shdlpl	Phospholipids in small HDL	FALSE	NA	NA	NA
INTERVAL	Nightingale	2	ENSG00000163803	PLB1	shdltg	Triglycerides in small HDL	FALSE	NA	NA	NA
INTERVAL	Nightingale	2	ENSG00000163803	PLB1	shdltg_	Triglycerides to total lipids ratio in small HDL	FALSE	NA	NA	NA
INTERVAL	Nightingale	2	ENSG00000163803	PLB1	sldlfc	Free cholesterol in small LDL	FALSE	NA	NA	NA
INTERVAL	Nightingale	2	ENSG00000163803	PLB1	sldll	Total lipids in small LDL	FALSE	NA	NA	NA
INTERVAL	Nightingale	2	ENSG00000163803	PLB1	sldlp	Concentration of small LDL particles	FALSE	NA	NA	NA
INTERVAL	Nightingale	2	ENSG00000163803	PLB1	sldlpl	Phospholipids in small LDL	FALSE	NA	NA	NA
INTERVAL	Nightingale	2	ENSG00000163803	PLB1	sldltg	Triglycerides in small LDL	FALSE	NA	NA	NA
INTERVAL	Nightingale	2	ENSG00000163803	PLB1	sldltg_	Triglycerides to total lipids ratio in small LDL	FALSE	NA	NA	NA
INTERVAL	Nightingale	2	ENSG00000163803	PLB1	svldlc	Cholesterol in small VLDL	FALSE	NA	NA	NA
INTERVAL	Nightingale	2	ENSG00000163803	PLB1	svldlce	Cholesteryl esters in small VLDL	FALSE	NA	NA	NA
INTERVAL	Nightingale	2	ENSG00000163803	PLB1	svldlfc	Free cholesterol in small VLDL	FALSE	NA	NA	NA
INTERVAL	Nightingale	2	ENSG00000163803	PLB1	svldll	Total lipids in small VLDL	FALSE	NA	NA	NA
INTERVAL	Nightingale	2	ENSG00000163803	PLB1	svldlp	Concentration of small VLDL particles	FALSE	NA	NA	NA
INTERVAL	Nightingale	2	ENSG00000163803	PLB1	svldlpl	Phospholipids in small VLDL	FALSE	NA	NA	NA
INTERVAL	Nightingale	2	ENSG00000163803	PLB1	svldlpl_	Phospholipids to total lipids ratio in small VLDL	FALSE	NA	NA	NA
INTERVAL	Nightingale	2	ENSG00000163803	PLB1	svldltg	Triglycerides in small VLDL	FALSE	NA	NA	NA
INTERVAL	Nightingale	2	ENSG00000163803	PLB1	svldltg_	Triglycerides to total lipids ratio in small VLDL	FALSE	NA	NA	NA
INTERVAL	Nightingale	2	ENSG00000163803	PLB1	tgpg	Ratio of triglycerides to phosphoglycerides	FALSE	NA	NA	NA
INTERVAL	Nightingale	2	ENSG00000163803	PLB1	totcho	Total cholines	FALSE	NA	NA	NA
INTERVAL	Nightingale	2	ENSG00000163803	PLB1	totfa	Total fatty acids	FALSE	NA	NA	NA
INTERVAL	Nightingale	2	ENSG00000163803	PLB1	totpg	Phosphoglycerides	FALSE	NA	NA	NA
INTERVAL	Nightingale	2	ENSG00000163803	PLB1	vldlc	VLDL cholesterol	FALSE	NA	NA	NA
INTERVAL	Nightingale	2	ENSG00000163803	PLB1	vldld	Average diameter for VLDL particles	FALSE	NA	NA	NA
INTERVAL	Nightingale	2	ENSG00000163803	PLB1	vldltg	Triglycerides in VLDL	FALSE	NA	NA	NA
INTERVAL	Nightingale	2	ENSG00000163803	PLB1	xlhdlc_	Cholesterol to total lipids ratio in very large HDL	FALSE	NA	NA	NA
INTERVAL	Nightingale	2	ENSG00000163803	PLB1	xlhdlce_	Cholesteryl esters to total lipids ratio in very large HDL	FALSE	NA	NA	NA
INTERVAL	Nightingale	2	ENSG00000163803	PLB1	xlhdlpl_	Phospholipids to total lipids ratio in very large HDL	FALSE	NA	NA	NA
INTERVAL	Nightingale	2	ENSG00000163803	PLB1	xlhdltg_	Triglycerides to total lipids ratio in very large HDL	FALSE	NA	NA	NA
INTERVAL	Nightingale	2	ENSG00000163803	PLB1	xlvldlc	Cholesterol in very large VLDL	FALSE	NA	NA	NA
INTERVAL	Nightingale	2	ENSG00000163803	PLB1	xlvldlc_	Cholesterol to total lipids ratio in very large VLDL	FALSE	NA	NA	NA
INTERVAL	Nightingale	2	ENSG00000163803	PLB1	xlvldlce	Cholesteryl esters in very large VLDL	FALSE	NA	NA	NA
INTERVAL	Nightingale	2	ENSG00000163803	PLB1	xlvldlce_	Cholesteryl esters to total lipids ratio in very large VLDL	FALSE	NA	NA	NA
INTERVAL	Nightingale	2	ENSG00000163803	PLB1	xlvldlfc	Free cholesterol in very large VLDL	FALSE	NA	NA	NA
INTERVAL	Nightingale	2	ENSG00000163803	PLB1	xlvldll	Total lipids in very large VLDL	FALSE	NA	NA	NA
INTERVAL	Nightingale	2	ENSG00000163803	PLB1	xlvldlp	Concentration of very large VLDL particles	FALSE	NA	NA	NA
INTERVAL	Nightingale	2	ENSG00000163803	PLB1	xlvldlpl	Phospholipids in very large VLDL	FALSE	NA	NA	NA
INTERVAL	Nightingale	2	ENSG00000163803	PLB1	xlvldltg	Triglycerides in very large VLDL	FALSE	NA	NA	NA
INTERVAL	Nightingale	2	ENSG00000163803	PLB1	xlvldltg_	Triglycerides to total lipids ratio in very large VLDL	FALSE	NA	NA	NA
INTERVAL	Nightingale	2	ENSG00000163803	PLB1	xsvldlc_	Cholesterol to total lipids ratio in very small VLDL	FALSE	NA	NA	NA
INTERVAL	Nightingale	2	ENSG00000163803	PLB1	xsvldll	Total lipids in very small VLDL	FALSE	NA	NA	NA
INTERVAL	Nightingale	2	ENSG00000163803	PLB1	xsvldlp	Concentration of very small VLDL particles	FALSE	NA	NA	NA
INTERVAL	Nightingale	2	ENSG00000163803	PLB1	xsvldltg	Triglycerides in very small VLDL	FALSE	NA	NA	NA
INTERVAL	Nightingale	2	ENSG00000163803	PLB1	xsvldltg_	Triglycerides to total lipids ratio in very small VLDL	FALSE	NA	NA	NA
INTERVAL	Nightingale	2	ENSG00000163803	PLB1	xxlvldlc	Cholesterol in chylomicrons and extremely large VLDL	FALSE	NA	NA	NA
INTERVAL	Nightingale	2	ENSG00000163803	PLB1	xxlvldlce	Cholesteryl esters in chylomicrons and extremely large VLDL	FALSE	NA	NA	NA
INTERVAL	Nightingale	2	ENSG00000163803	PLB1	xxlvldlce_	Cholesteryl esters to total lipids ratio in chylomicrons and extremely large VLDL	FALSE	NA	NA	NA
INTERVAL	Nightingale	2	ENSG00000163803	PLB1	xxlvldlfc	Free cholesterol in chylomicrons and extremely large VLDL	FALSE	NA	NA	NA
INTERVAL	Nightingale	2	ENSG00000163803	PLB1	xxlvldlfc_	Free cholesterol to total lipids ratio in chylomicrons and extremely large VLDL	FALSE	NA	NA	NA
INTERVAL	Nightingale	2	ENSG00000163803	PLB1	xxlvldll	Total lipids in chylomicrons and extremely large VLDL	FALSE	NA	NA	NA
INTERVAL	Nightingale	2	ENSG00000163803	PLB1	xxlvldlp	Concentration of chylomicrons and extremely large VLDL particles	FALSE	NA	NA	NA
INTERVAL	Nightingale	2	ENSG00000163803	PLB1	xxlvldlpl	Phospholipids in chylomicrons and extremely large VLDL	FALSE	NA	NA	NA
INTERVAL	Nightingale	2	ENSG00000163803	PLB1	xxlvldlpl_	Phospholipids to total lipids ratio in chylomicrons and extremely large VLDL	FALSE	NA	NA	NA
INTERVAL	Nightingale	2	ENSG00000163803	PLB1	xxlvldltg	Triglycerides in chylomicrons and extremely large VLDL	FALSE	NA	NA	NA
INTERVAL	Nightingale	2	ENSG00000168497	CAVIN2	gln	Glutamine	FALSE	NA	NA	NA
INTERVAL	Nightingale	2	ENSG00000169507	SLC38A11	faw6fa	Ratio of omega-6 fatty acids to total fatty acids	FALSE	NA	NA	NA
INTERVAL	Nightingale	2	ENSG00000169507	SLC38A11	hdld	Average diameter for HDL particles	FALSE	NA	NA	NA
INTERVAL	Nightingale	2	ENSG00000169507	SLC38A11	idlfc_	Free cholesterol to total lipids ratio in IDL	FALSE	NA	NA	NA
INTERVAL	Nightingale	2	ENSG00000169507	SLC38A11	lhdlc	Cholesterol in large HDL	FALSE	NA	NA	NA
INTERVAL	Nightingale	2	ENSG00000169507	SLC38A11	lhdlfc	Free cholesterol in large HDL	FALSE	NA	NA	NA
INTERVAL	Nightingale	2	ENSG00000169507	SLC38A11	lhdlfc_	Free cholesterol to total lipids ratio in large HDL	FALSE	NA	NA	NA
INTERVAL	Nightingale	2	ENSG00000169507	SLC38A11	lvldlc	Cholesterol in large VLDL	FALSE	NA	NA	NA
INTERVAL	Nightingale	2	ENSG00000169507	SLC38A11	lvldlfc	Free cholesterol in large VLDL	FALSE	NA	NA	NA
INTERVAL	Nightingale	2	ENSG00000169507	SLC38A11	lvldll	Total lipids in large VLDL	FALSE	NA	NA	NA
INTERVAL	Nightingale	2	ENSG00000169507	SLC38A11	lvldlp	Concentration of large VLDL particles	FALSE	NA	NA	NA
INTERVAL	Nightingale	2	ENSG00000169507	SLC38A11	lvldlpl	Phospholipids in large VLDL	FALSE	NA	NA	NA
INTERVAL	Nightingale	2	ENSG00000169507	SLC38A11	lvldltg	Triglycerides in large VLDL	FALSE	NA	NA	NA
INTERVAL	Nightingale	2	ENSG00000169507	SLC38A11	mvldlce_	Cholesteryl esters to total lipids ratio in medium VLDL	FALSE	NA	NA	NA
INTERVAL	Nightingale	2	ENSG00000169507	SLC38A11	mvldlfc	Free cholesterol in medium VLDL	FALSE	NA	NA	NA
INTERVAL	Nightingale	2	ENSG00000169507	SLC38A11	mvldll	Total lipids in medium VLDL	FALSE	NA	NA	NA
INTERVAL	Nightingale	2	ENSG00000169507	SLC38A11	mvldlp	Concentration of medium VLDL particles	FALSE	NA	NA	NA
INTERVAL	Nightingale	2	ENSG00000169507	SLC38A11	mvldlpl	Phospholipids in medium VLDL	FALSE	NA	NA	NA
INTERVAL	Nightingale	2	ENSG00000169507	SLC38A11	mvldltg	Triglycerides in medium VLDL	FALSE	NA	NA	NA
INTERVAL	Nightingale	2	ENSG00000169507	SLC38A11	pufafa	Ratio of polyunsaturated fatty acids to total fatty acids	FALSE	NA	NA	NA
INTERVAL	Nightingale	2	ENSG00000169507	SLC38A11	serumtg	Total triglycerides	FALSE	NA	NA	NA
INTERVAL	Nightingale	2	ENSG00000169507	SLC38A11	shdltg	Triglycerides in small HDL	FALSE	NA	NA	NA
INTERVAL	Nightingale	2	ENSG00000169507	SLC38A11	svldltg	Triglycerides in small VLDL	FALSE	NA	NA	NA
INTERVAL	Nightingale	2	ENSG00000169507	SLC38A11	tgpg	Ratio of triglycerides to phosphoglycerides	FALSE	NA	NA	NA
INTERVAL	Nightingale	2	ENSG00000169507	SLC38A11	vldld	Average diameter for VLDL particles	FALSE	NA	NA	NA
INTERVAL	Nightingale	2	ENSG00000169507	SLC38A11	vldltg	Triglycerides in VLDL	FALSE	NA	NA	NA
INTERVAL	Nightingale	2	ENSG00000169507	SLC38A11	xlhdlpl	Phospholipids in very large HDL	FALSE	NA	NA	NA
INTERVAL	Nightingale	2	ENSG00000169507	SLC38A11	xlvldll	Total lipids in very large VLDL	FALSE	NA	NA	NA
INTERVAL	Nightingale	2	ENSG00000169507	SLC38A11	xlvldlp	Concentration of very large VLDL particles	FALSE	NA	NA	NA
INTERVAL	Nightingale	2	ENSG00000169507	SLC38A11	xlvldltg	Triglycerides in very large VLDL	FALSE	NA	NA	NA
INTERVAL	Nightingale	2	ENSG00000170485	NPAS2	xlhdlfc_	Free cholesterol to total lipids ratio in very large HDL	FALSE	NA	NA	NA
INTERVAL	Nightingale	2	ENSG00000170500	LONRF2	xlhdlfc_	Free cholesterol to total lipids ratio in very large HDL	FALSE	NA	NA	NA
INTERVAL	Nightingale	2	ENSG00000171174	RBKS	ala	Alanine	FALSE	NA	NA	NA
INTERVAL	Nightingale	2	ENSG00000171174	RBKS	apob	Apolipoprotein B	FALSE	NA	NA	NA
INTERVAL	Nightingale	2	ENSG00000171174	RBKS	apobapoa1	Ratio of apolipoprotein B to apolipoprotein A1	FALSE	NA	NA	NA
INTERVAL	Nightingale	2	ENSG00000171174	RBKS	cla	Conjugated linoleic acid	FALSE	NA	NA	NA
INTERVAL	Nightingale	2	ENSG00000171174	RBKS	dag	Diacylglycerol	FALSE	NA	NA	NA
INTERVAL	Nightingale	2	ENSG00000171174	RBKS	dagtg	Ratio of diacylglycerol to triglycerides	FALSE	NA	NA	NA
INTERVAL	Nightingale	2	ENSG00000171174	RBKS	dha	Docosahexaenoic acid	FALSE	NA	NA	NA
INTERVAL	Nightingale	2	ENSG00000171174	RBKS	estc	Total esterified cholesterol	FALSE	NA	NA	NA
INTERVAL	Nightingale	2	ENSG00000171174	RBKS	falen	Estimated description of fatty acid chain length, not actual carbon number	FALSE	NA	NA	NA
INTERVAL	Nightingale	2	ENSG00000171174	RBKS	faw3	Omega-3 fatty acids	FALSE	NA	NA	NA
INTERVAL	Nightingale	2	ENSG00000171174	RBKS	faw6	Omega-6 fatty acids	FALSE	NA	NA	NA
INTERVAL	Nightingale	2	ENSG00000171174	RBKS	faw6fa	Ratio of omega-6 fatty acids to total fatty acids	FALSE	NA	NA	NA
INTERVAL	Nightingale	2	ENSG00000171174	RBKS	gln	Glutamine	FALSE	NA	NA	NA
INTERVAL	Nightingale	2	ENSG00000171174	RBKS	gp	Glycoprotein acetyls	FALSE	NA	NA	NA
INTERVAL	Nightingale	2	ENSG00000171174	RBKS	hdl3c	Cholesterol in the HDL3 fraction	FALSE	NA	NA	NA
INTERVAL	Nightingale	2	ENSG00000171174	RBKS	hdltg	Triglycerides in HDL	FALSE	NA	NA	NA
INTERVAL	Nightingale	2	ENSG00000171174	RBKS	idlfc_	Free cholesterol to total lipids ratio in IDL	FALSE	NA	NA	NA
INTERVAL	Nightingale	2	ENSG00000171174	RBKS	idlpl_	Phospholipids to total lipids ratio in IDL	FALSE	NA	NA	NA
INTERVAL	Nightingale	2	ENSG00000171174	RBKS	idltg	Triglycerides in IDL	FALSE	NA	NA	NA
INTERVAL	Nightingale	2	ENSG00000171174	RBKS	idltg_	Triglycerides to total lipids ratio in IDL	FALSE	NA	NA	NA
INTERVAL	Nightingale	2	ENSG00000171174	RBKS	ile	Isoleucine	FALSE	NA	NA	NA
INTERVAL	Nightingale	2	ENSG00000171174	RBKS	la	Linoleic acid	FALSE	NA	NA	NA
INTERVAL	Nightingale	2	ENSG00000171174	RBKS	lafa	Ratio of linoleic acid to total fatty acids	FALSE	NA	NA	NA
INTERVAL	Nightingale	2	ENSG00000171174	RBKS	ldltg	Triglycerides in LDL	FALSE	NA	NA	NA
INTERVAL	Nightingale	2	ENSG00000171174	RBKS	leu	Leucine	FALSE	NA	NA	NA
INTERVAL	Nightingale	2	ENSG00000171174	RBKS	lhdlfc_	Free cholesterol to total lipids ratio in large HDL	FALSE	NA	NA	NA
INTERVAL	Nightingale	2	ENSG00000171174	RBKS	lldlfc_	Free cholesterol to total lipids ratio in large LDL	FALSE	NA	NA	NA
INTERVAL	Nightingale	2	ENSG00000171174	RBKS	lldltg	Triglycerides in large LDL	FALSE	NA	NA	NA
INTERVAL	Nightingale	2	ENSG00000171174	RBKS	lldltg_	Triglycerides to total lipids ratio in large LDL	FALSE	NA	NA	NA
INTERVAL	Nightingale	2	ENSG00000171174	RBKS	lvldlc	Cholesterol in large VLDL	FALSE	NA	NA	NA
INTERVAL	Nightingale	2	ENSG00000171174	RBKS	lvldlc_	Cholesterol to total lipids ratio in large VLDL	FALSE	NA	NA	NA
INTERVAL	Nightingale	2	ENSG00000171174	RBKS	lvldlce	Cholesteryl esters in large VLDL	FALSE	NA	NA	NA
INTERVAL	Nightingale	2	ENSG00000171174	RBKS	lvldlce_	Cholesteryl esters to total lipids ratio in large VLDL	FALSE	NA	NA	NA
INTERVAL	Nightingale	2	ENSG00000171174	RBKS	lvldlfc	Free cholesterol in large VLDL	FALSE	NA	NA	NA
INTERVAL	Nightingale	2	ENSG00000171174	RBKS	lvldlfc_	Free cholesterol to total lipids ratio in large VLDL	FALSE	NA	NA	NA
INTERVAL	Nightingale	2	ENSG00000171174	RBKS	lvldll	Total lipids in large VLDL	FALSE	NA	NA	NA
INTERVAL	Nightingale	2	ENSG00000171174	RBKS	lvldlp	Concentration of large VLDL particles	FALSE	NA	NA	NA
INTERVAL	Nightingale	2	ENSG00000171174	RBKS	lvldlpl	Phospholipids in large VLDL	FALSE	NA	NA	NA
INTERVAL	Nightingale	2	ENSG00000171174	RBKS	lvldltg	Triglycerides in large VLDL	FALSE	NA	NA	NA
INTERVAL	Nightingale	2	ENSG00000171174	RBKS	mhdlpl	Phospholipids in medium HDL	FALSE	NA	NA	NA
INTERVAL	Nightingale	2	ENSG00000171174	RBKS	mhdltg	Triglycerides in medium HDL	FALSE	NA	NA	NA
INTERVAL	Nightingale	2	ENSG00000171174	RBKS	mldlfc	Free cholesterol in medium LDL	FALSE	NA	NA	NA
INTERVAL	Nightingale	2	ENSG00000171174	RBKS	mldlp	Concentration of medium LDL particles	FALSE	NA	NA	NA
INTERVAL	Nightingale	2	ENSG00000171174	RBKS	mldlpl	Phospholipids in medium LDL	FALSE	NA	NA	NA
INTERVAL	Nightingale	2	ENSG00000171174	RBKS	mldltg	Triglycerides in medium LDL	FALSE	NA	NA	NA
INTERVAL	Nightingale	2	ENSG00000171174	RBKS	mldltg_	Triglycerides to total lipids ratio in medium LDL	FALSE	NA	NA	NA
INTERVAL	Nightingale	2	ENSG00000171174	RBKS	mufa	Monounsaturated fatty acids	FALSE	NA	NA	NA
INTERVAL	Nightingale	2	ENSG00000171174	RBKS	mufafa	Ratio of monounsaturated fatty acids to total fatty acids	FALSE	NA	NA	NA
INTERVAL	Nightingale	2	ENSG00000171174	RBKS	mvldlc	Cholesterol in medium VLDL	FALSE	NA	NA	NA
INTERVAL	Nightingale	2	ENSG00000171174	RBKS	mvldlce	Cholesteryl esters in medium VLDL	FALSE	NA	NA	NA
INTERVAL	Nightingale	2	ENSG00000171174	RBKS	mvldlce_	Cholesteryl esters to total lipids ratio in medium VLDL	FALSE	NA	NA	NA
INTERVAL	Nightingale	2	ENSG00000171174	RBKS	mvldlfc	Free cholesterol in medium VLDL	FALSE	NA	NA	NA
INTERVAL	Nightingale	2	ENSG00000171174	RBKS	mvldlfc_	Free cholesterol to total lipids ratio in medium VLDL	FALSE	NA	NA	NA
INTERVAL	Nightingale	2	ENSG00000171174	RBKS	mvldll	Total lipids in medium VLDL	FALSE	NA	NA	NA
INTERVAL	Nightingale	2	ENSG00000171174	RBKS	mvldlp	Concentration of medium VLDL particles	FALSE	NA	NA	NA
INTERVAL	Nightingale	2	ENSG00000171174	RBKS	mvldlpl	Phospholipids in medium VLDL	FALSE	NA	NA	NA
INTERVAL	Nightingale	2	ENSG00000171174	RBKS	mvldltg	Triglycerides in medium VLDL	FALSE	NA	NA	NA
INTERVAL	Nightingale	2	ENSG00000171174	RBKS	pc	Phosphatidylcholines	FALSE	NA	NA	NA
INTERVAL	Nightingale	2	ENSG00000171174	RBKS	pufa	Polyunsaturated fatty acids	FALSE	NA	NA	NA
INTERVAL	Nightingale	2	ENSG00000171174	RBKS	pufafa	Ratio of polyunsaturated fatty acids to total fatty acids	FALSE	NA	NA	NA
INTERVAL	Nightingale	2	ENSG00000171174	RBKS	remnantc	Remnant cholesterol (non-HDL, non-LDL -cholesterol)	FALSE	NA	NA	NA
INTERVAL	Nightingale	2	ENSG00000171174	RBKS	serumc	Total cholesterol	FALSE	NA	NA	NA
INTERVAL	Nightingale	2	ENSG00000171174	RBKS	serumtg	Total triglycerides	FALSE	NA	NA	NA
INTERVAL	Nightingale	2	ENSG00000171174	RBKS	sfa	Saturated fatty acids	FALSE	NA	NA	NA
INTERVAL	Nightingale	2	ENSG00000171174	RBKS	shdlfc	Free cholesterol in small HDL	FALSE	NA	NA	NA
INTERVAL	Nightingale	2	ENSG00000171174	RBKS	shdll	Total lipids in small HDL	FALSE	NA	NA	NA
INTERVAL	Nightingale	2	ENSG00000171174	RBKS	shdlp	Concentration of small HDL particles	FALSE	NA	NA	NA
INTERVAL	Nightingale	2	ENSG00000171174	RBKS	shdlpl	Phospholipids in small HDL	FALSE	NA	NA	NA
INTERVAL	Nightingale	2	ENSG00000171174	RBKS	shdltg	Triglycerides in small HDL	FALSE	NA	NA	NA
INTERVAL	Nightingale	2	ENSG00000171174	RBKS	shdltg_	Triglycerides to total lipids ratio in small HDL	FALSE	NA	NA	NA
INTERVAL	Nightingale	2	ENSG00000171174	RBKS	sldlfc	Free cholesterol in small LDL	FALSE	NA	NA	NA
INTERVAL	Nightingale	2	ENSG00000171174	RBKS	sldll	Total lipids in small LDL	FALSE	NA	NA	NA
INTERVAL	Nightingale	2	ENSG00000171174	RBKS	sldlp	Concentration of small LDL particles	FALSE	NA	NA	NA
INTERVAL	Nightingale	2	ENSG00000171174	RBKS	sldlpl	Phospholipids in small LDL	FALSE	NA	NA	NA
INTERVAL	Nightingale	2	ENSG00000171174	RBKS	sldltg	Triglycerides in small LDL	FALSE	NA	NA	NA
INTERVAL	Nightingale	2	ENSG00000171174	RBKS	sldltg_	Triglycerides to total lipids ratio in small LDL	FALSE	NA	NA	NA
INTERVAL	Nightingale	2	ENSG00000171174	RBKS	svldlc	Cholesterol in small VLDL	FALSE	NA	NA	NA
INTERVAL	Nightingale	2	ENSG00000171174	RBKS	svldlce	Cholesteryl esters in small VLDL	FALSE	NA	NA	NA
INTERVAL	Nightingale	2	ENSG00000171174	RBKS	svldlfc	Free cholesterol in small VLDL	FALSE	NA	NA	NA
INTERVAL	Nightingale	2	ENSG00000171174	RBKS	svldll	Total lipids in small VLDL	FALSE	NA	NA	NA
INTERVAL	Nightingale	2	ENSG00000171174	RBKS	svldlp	Concentration of small VLDL particles	FALSE	NA	NA	NA
INTERVAL	Nightingale	2	ENSG00000171174	RBKS	svldlpl	Phospholipids in small VLDL	FALSE	NA	NA	NA
INTERVAL	Nightingale	2	ENSG00000171174	RBKS	svldlpl_	Phospholipids to total lipids ratio in small VLDL	FALSE	NA	NA	NA
INTERVAL	Nightingale	2	ENSG00000171174	RBKS	svldltg	Triglycerides in small VLDL	FALSE	NA	NA	NA
INTERVAL	Nightingale	2	ENSG00000171174	RBKS	svldltg_	Triglycerides to total lipids ratio in small VLDL	FALSE	NA	NA	NA
INTERVAL	Nightingale	2	ENSG00000171174	RBKS	tgpg	Ratio of triglycerides to phosphoglycerides	FALSE	NA	NA	NA
INTERVAL	Nightingale	2	ENSG00000171174	RBKS	totcho	Total cholines	FALSE	NA	NA	NA
INTERVAL	Nightingale	2	ENSG00000171174	RBKS	totfa	Total fatty acids	FALSE	NA	NA	NA
INTERVAL	Nightingale	2	ENSG00000171174	RBKS	totpg	Phosphoglycerides	FALSE	NA	NA	NA
INTERVAL	Nightingale	2	ENSG00000171174	RBKS	vldlc	VLDL cholesterol	FALSE	NA	NA	NA
INTERVAL	Nightingale	2	ENSG00000171174	RBKS	vldld	Average diameter for VLDL particles	FALSE	NA	NA	NA
INTERVAL	Nightingale	2	ENSG00000171174	RBKS	vldltg	Triglycerides in VLDL	FALSE	NA	NA	NA
INTERVAL	Nightingale	2	ENSG00000171174	RBKS	xlhdlc_	Cholesterol to total lipids ratio in very large HDL	FALSE	NA	NA	NA
INTERVAL	Nightingale	2	ENSG00000171174	RBKS	xlhdlce_	Cholesteryl esters to total lipids ratio in very large HDL	FALSE	NA	NA	NA
INTERVAL	Nightingale	2	ENSG00000171174	RBKS	xlhdlpl_	Phospholipids to total lipids ratio in very large HDL	FALSE	NA	NA	NA
INTERVAL	Nightingale	2	ENSG00000171174	RBKS	xlhdltg_	Triglycerides to total lipids ratio in very large HDL	FALSE	NA	NA	NA
INTERVAL	Nightingale	2	ENSG00000171174	RBKS	xlvldlc	Cholesterol in very large VLDL	FALSE	NA	NA	NA
INTERVAL	Nightingale	2	ENSG00000171174	RBKS	xlvldlc_	Cholesterol to total lipids ratio in very large VLDL	FALSE	NA	NA	NA
INTERVAL	Nightingale	2	ENSG00000171174	RBKS	xlvldlce	Cholesteryl esters in very large VLDL	FALSE	NA	NA	NA
INTERVAL	Nightingale	2	ENSG00000171174	RBKS	xlvldlce_	Cholesteryl esters to total lipids ratio in very large VLDL	FALSE	NA	NA	NA
INTERVAL	Nightingale	2	ENSG00000171174	RBKS	xlvldlfc	Free cholesterol in very large VLDL	FALSE	NA	NA	NA
INTERVAL	Nightingale	2	ENSG00000171174	RBKS	xlvldll	Total lipids in very large VLDL	FALSE	NA	NA	NA
INTERVAL	Nightingale	2	ENSG00000171174	RBKS	xlvldlp	Concentration of very large VLDL particles	FALSE	NA	NA	NA
INTERVAL	Nightingale	2	ENSG00000171174	RBKS	xlvldlpl	Phospholipids in very large VLDL	FALSE	NA	NA	NA
INTERVAL	Nightingale	2	ENSG00000171174	RBKS	xlvldltg	Triglycerides in very large VLDL	FALSE	NA	NA	NA
INTERVAL	Nightingale	2	ENSG00000171174	RBKS	xlvldltg_	Triglycerides to total lipids ratio in very large VLDL	FALSE	NA	NA	NA
INTERVAL	Nightingale	2	ENSG00000171174	RBKS	xsvldlc_	Cholesterol to total lipids ratio in very small VLDL	FALSE	NA	NA	NA
INTERVAL	Nightingale	2	ENSG00000171174	RBKS	xsvldll	Total lipids in very small VLDL	FALSE	NA	NA	NA
INTERVAL	Nightingale	2	ENSG00000171174	RBKS	xsvldlp	Concentration of very small VLDL particles	FALSE	NA	NA	NA
INTERVAL	Nightingale	2	ENSG00000171174	RBKS	xsvldltg	Triglycerides in very small VLDL	FALSE	NA	NA	NA
INTERVAL	Nightingale	2	ENSG00000171174	RBKS	xsvldltg_	Triglycerides to total lipids ratio in very small VLDL	FALSE	NA	NA	NA
INTERVAL	Nightingale	2	ENSG00000171174	RBKS	xxlvldlc	Cholesterol in chylomicrons and extremely large VLDL	FALSE	NA	NA	NA
INTERVAL	Nightingale	2	ENSG00000171174	RBKS	xxlvldlce	Cholesteryl esters in chylomicrons and extremely large VLDL	FALSE	NA	NA	NA
INTERVAL	Nightingale	2	ENSG00000171174	RBKS	xxlvldlce_	Cholesteryl esters to total lipids ratio in chylomicrons and extremely large VLDL	FALSE	NA	NA	NA
INTERVAL	Nightingale	2	ENSG00000171174	RBKS	xxlvldlfc	Free cholesterol in chylomicrons and extremely large VLDL	FALSE	NA	NA	NA
INTERVAL	Nightingale	2	ENSG00000171174	RBKS	xxlvldlfc_	Free cholesterol to total lipids ratio in chylomicrons and extremely large VLDL	FALSE	NA	NA	NA
INTERVAL	Nightingale	2	ENSG00000171174	RBKS	xxlvldll	Total lipids in chylomicrons and extremely large VLDL	FALSE	NA	NA	NA
INTERVAL	Nightingale	2	ENSG00000171174	RBKS	xxlvldlp	Concentration of chylomicrons and extremely large VLDL particles	FALSE	NA	NA	NA
INTERVAL	Nightingale	2	ENSG00000171174	RBKS	xxlvldlpl	Phospholipids in chylomicrons and extremely large VLDL	FALSE	NA	NA	NA
INTERVAL	Nightingale	2	ENSG00000171174	RBKS	xxlvldlpl_	Phospholipids to total lipids ratio in chylomicrons and extremely large VLDL	FALSE	NA	NA	NA
INTERVAL	Nightingale	2	ENSG00000171174	RBKS	xxlvldltg	Triglycerides in chylomicrons and extremely large VLDL	FALSE	NA	NA	NA
INTERVAL	Nightingale	2	ENSG00000172292	CERS6	glc	Glucose	FALSE	NA	NA	NA
INTERVAL	Nightingale	2	ENSG00000173559	NABP1	gln	Glutamine	FALSE	NA	NA	NA
INTERVAL	Nightingale	2	ENSG00000179833	SERTAD2	val	Valine	FALSE	NA	NA	NA
INTERVAL	Nightingale	2	ENSG00000182263	FIGN	faw6fa	Ratio of omega-6 fatty acids to total fatty acids	FALSE	NA	NA	NA
INTERVAL	Nightingale	2	ENSG00000182263	FIGN	hdld	Average diameter for HDL particles	FALSE	NA	NA	NA
INTERVAL	Nightingale	2	ENSG00000182263	FIGN	idlfc_	Free cholesterol to total lipids ratio in IDL	FALSE	NA	NA	NA
INTERVAL	Nightingale	2	ENSG00000182263	FIGN	lhdlc	Cholesterol in large HDL	FALSE	NA	NA	NA
INTERVAL	Nightingale	2	ENSG00000182263	FIGN	lhdlfc	Free cholesterol in large HDL	FALSE	NA	NA	NA
INTERVAL	Nightingale	2	ENSG00000182263	FIGN	lhdlfc_	Free cholesterol to total lipids ratio in large HDL	FALSE	NA	NA	NA
INTERVAL	Nightingale	2	ENSG00000182263	FIGN	lvldlc	Cholesterol in large VLDL	FALSE	NA	NA	NA
INTERVAL	Nightingale	2	ENSG00000182263	FIGN	lvldlfc	Free cholesterol in large VLDL	FALSE	NA	NA	NA
INTERVAL	Nightingale	2	ENSG00000182263	FIGN	lvldll	Total lipids in large VLDL	FALSE	NA	NA	NA
INTERVAL	Nightingale	2	ENSG00000182263	FIGN	lvldlp	Concentration of large VLDL particles	FALSE	NA	NA	NA
INTERVAL	Nightingale	2	ENSG00000182263	FIGN	lvldlpl	Phospholipids in large VLDL	FALSE	NA	NA	NA
INTERVAL	Nightingale	2	ENSG00000182263	FIGN	lvldltg	Triglycerides in large VLDL	FALSE	NA	NA	NA
INTERVAL	Nightingale	2	ENSG00000182263	FIGN	mvldlce_	Cholesteryl esters to total lipids ratio in medium VLDL	FALSE	NA	NA	NA
INTERVAL	Nightingale	2	ENSG00000182263	FIGN	mvldlfc	Free cholesterol in medium VLDL	FALSE	NA	NA	NA
INTERVAL	Nightingale	2	ENSG00000182263	FIGN	mvldll	Total lipids in medium VLDL	FALSE	NA	NA	NA
INTERVAL	Nightingale	2	ENSG00000182263	FIGN	mvldlp	Concentration of medium VLDL particles	FALSE	NA	NA	NA
INTERVAL	Nightingale	2	ENSG00000182263	FIGN	mvldlpl	Phospholipids in medium VLDL	FALSE	NA	NA	NA
INTERVAL	Nightingale	2	ENSG00000182263	FIGN	mvldltg	Triglycerides in medium VLDL	FALSE	NA	NA	NA
INTERVAL	Nightingale	2	ENSG00000182263	FIGN	pufafa	Ratio of polyunsaturated fatty acids to total fatty acids	FALSE	NA	NA	NA
INTERVAL	Nightingale	2	ENSG00000182263	FIGN	serumtg	Total triglycerides	FALSE	NA	NA	NA
INTERVAL	Nightingale	2	ENSG00000182263	FIGN	shdltg	Triglycerides in small HDL	FALSE	NA	NA	NA
INTERVAL	Nightingale	2	ENSG00000182263	FIGN	svldltg	Triglycerides in small VLDL	FALSE	NA	NA	NA
INTERVAL	Nightingale	2	ENSG00000182263	FIGN	tgpg	Ratio of triglycerides to phosphoglycerides	FALSE	NA	NA	NA
INTERVAL	Nightingale	2	ENSG00000182263	FIGN	vldld	Average diameter for VLDL particles	FALSE	NA	NA	NA
INTERVAL	Nightingale	2	ENSG00000182263	FIGN	vldltg	Triglycerides in VLDL	FALSE	NA	NA	NA
INTERVAL	Nightingale	2	ENSG00000182263	FIGN	xlhdlpl	Phospholipids in very large HDL	FALSE	NA	NA	NA
INTERVAL	Nightingale	2	ENSG00000182263	FIGN	xlvldll	Total lipids in very large VLDL	FALSE	NA	NA	NA
INTERVAL	Nightingale	2	ENSG00000182263	FIGN	xlvldlp	Concentration of very large VLDL particles	FALSE	NA	NA	NA
INTERVAL	Nightingale	2	ENSG00000182263	FIGN	xlvldltg	Triglycerides in very large VLDL	FALSE	NA	NA	NA
INTERVAL	Nightingale	2	ENSG00000183891	TTC32	apob	Apolipoprotein B	FALSE	NA	NA	NA
INTERVAL	Nightingale	2	ENSG00000183891	TTC32	apobapoa1	Ratio of apolipoprotein B to apolipoprotein A1	FALSE	NA	NA	NA
INTERVAL	Nightingale	2	ENSG00000183891	TTC32	freec	Total free cholesterol	FALSE	NA	NA	NA
INTERVAL	Nightingale	2	ENSG00000183891	TTC32	hdltg	Triglycerides in HDL	FALSE	FALSE	NA	NA
INTERVAL	Nightingale	2	ENSG00000183891	TTC32	idlc	Cholesterol in IDL	FALSE	NA	NA	NA
INTERVAL	Nightingale	2	ENSG00000183891	TTC32	idlce	Cholesteryl esters in IDL	FALSE	NA	NA	NA
INTERVAL	Nightingale	2	ENSG00000183891	TTC32	idlfc	Free cholesterol in IDL	FALSE	NA	NA	NA
INTERVAL	Nightingale	2	ENSG00000183891	TTC32	idll	Total lipids in IDL	FALSE	NA	NA	NA
INTERVAL	Nightingale	2	ENSG00000183891	TTC32	idlp	Concentration of IDL particles	FALSE	NA	NA	NA
INTERVAL	Nightingale	2	ENSG00000183891	TTC32	idlpl	Phospholipids in IDL	FALSE	NA	NA	NA
INTERVAL	Nightingale	2	ENSG00000183891	TTC32	idltg	Triglycerides in IDL	FALSE	NA	NA	NA
INTERVAL	Nightingale	2	ENSG00000183891	TTC32	la	Linoleic acid	FALSE	FALSE	NA	NA
INTERVAL	Nightingale	2	ENSG00000183891	TTC32	ldlc	LDL cholesterol	FALSE	NA	NA	NA
INTERVAL	Nightingale	2	ENSG00000183891	TTC32	ldltg	Triglycerides in LDL	FALSE	NA	NA	NA
INTERVAL	Nightingale	2	ENSG00000183891	TTC32	lhdltg	Triglycerides in large HDL	FALSE	FALSE	NA	NA
INTERVAL	Nightingale	2	ENSG00000183891	TTC32	lldlc	Cholesterol in large LDL	FALSE	NA	NA	NA
INTERVAL	Nightingale	2	ENSG00000183891	TTC32	lldlce	Cholesteryl esters in large LDL	FALSE	NA	NA	NA
INTERVAL	Nightingale	2	ENSG00000183891	TTC32	lldlfc	Free cholesterol in large LDL	FALSE	NA	NA	NA
INTERVAL	Nightingale	2	ENSG00000183891	TTC32	lldll	Total lipids in large LDL	FALSE	NA	NA	NA
INTERVAL	Nightingale	2	ENSG00000183891	TTC32	lldlp	Concentration of large LDL particles	FALSE	NA	NA	NA
INTERVAL	Nightingale	2	ENSG00000183891	TTC32	lldlpl	Phospholipids in large LDL	FALSE	NA	NA	NA
INTERVAL	Nightingale	2	ENSG00000183891	TTC32	lldlpl_	Phospholipids to total lipids ratio in large LDL	FALSE	NA	NA	NA
INTERVAL	Nightingale	2	ENSG00000183891	TTC32	lldltg	Triglycerides in large LDL	FALSE	NA	NA	NA
INTERVAL	Nightingale	2	ENSG00000183891	TTC32	mldlc	Cholesterol in medium LDL	FALSE	NA	NA	NA
INTERVAL	Nightingale	2	ENSG00000183891	TTC32	mldlce	Cholesteryl esters in medium LDL	FALSE	NA	NA	NA
INTERVAL	Nightingale	2	ENSG00000183891	TTC32	mldlce_	Cholesteryl esters to total lipids ratio in medium LDL	FALSE	NA	NA	NA
INTERVAL	Nightingale	2	ENSG00000183891	TTC32	mldlfc	Free cholesterol in medium LDL	FALSE	NA	NA	NA
INTERVAL	Nightingale	2	ENSG00000183891	TTC32	mldlfc_	Free cholesterol to total lipids ratio in medium LDL	FALSE	NA	NA	NA
INTERVAL	Nightingale	2	ENSG00000183891	TTC32	mldll	Total lipids in medium LDL	FALSE	NA	NA	NA
INTERVAL	Nightingale	2	ENSG00000183891	TTC32	mldlp	Concentration of medium LDL particles	FALSE	NA	NA	NA
INTERVAL	Nightingale	2	ENSG00000183891	TTC32	mldlpl	Phospholipids in medium LDL	FALSE	NA	NA	NA
INTERVAL	Nightingale	2	ENSG00000183891	TTC32	mldlpl_	Phospholipids to total lipids ratio in medium LDL	FALSE	NA	NA	NA
INTERVAL	Nightingale	2	ENSG00000183891	TTC32	pc	Phosphatidylcholines	FALSE	FALSE	NA	NA
INTERVAL	Nightingale	2	ENSG00000183891	TTC32	remnantc	Remnant cholesterol (non-HDL, non-LDL -cholesterol)	FALSE	NA	NA	NA
INTERVAL	Nightingale	2	ENSG00000183891	TTC32	serumc	Total cholesterol	FALSE	NA	NA	NA
INTERVAL	Nightingale	2	ENSG00000183891	TTC32	sfa	Saturated fatty acids	FALSE	FALSE	NA	NA
INTERVAL	Nightingale	2	ENSG00000183891	TTC32	sldlc	Cholesterol in small LDL	FALSE	NA	NA	NA
INTERVAL	Nightingale	2	ENSG00000183891	TTC32	sldlce	Cholesteryl esters in small LDL	FALSE	NA	NA	NA
INTERVAL	Nightingale	2	ENSG00000183891	TTC32	sldlce_	Cholesteryl esters to total lipids ratio in small LDL	FALSE	NA	NA	NA
INTERVAL	Nightingale	2	ENSG00000183891	TTC32	sldlfc_	Free cholesterol to total lipids ratio in small LDL	FALSE	NA	NA	NA
INTERVAL	Nightingale	2	ENSG00000183891	TTC32	sldll	Total lipids in small LDL	FALSE	NA	NA	NA
INTERVAL	Nightingale	2	ENSG00000183891	TTC32	sldlp	Concentration of small LDL particles	FALSE	NA	NA	NA
INTERVAL	Nightingale	2	ENSG00000183891	TTC32	sldlpl_	Phospholipids to total lipids ratio in small LDL	FALSE	NA	NA	NA
INTERVAL	Nightingale	2	ENSG00000183891	TTC32	svldll	Total lipids in small VLDL	FALSE	NA	NA	NA
INTERVAL	Nightingale	2	ENSG00000183891	TTC32	svldlp	Concentration of small VLDL particles	FALSE	NA	NA	NA
INTERVAL	Nightingale	2	ENSG00000183891	TTC32	totcho	Total cholines	FALSE	FALSE	NA	NA
INTERVAL	Nightingale	2	ENSG00000183891	TTC32	totfa	Total fatty acids	FALSE	FALSE	NA	NA
INTERVAL	Nightingale	2	ENSG00000183891	TTC32	totpg	Phosphoglycerides	FALSE	FALSE	NA	NA
INTERVAL	Nightingale	2	ENSG00000183891	TTC32	xlhdltg	Triglycerides in very large HDL	FALSE	FALSE	NA	NA
INTERVAL	Nightingale	2	ENSG00000183891	TTC32	xsvldlc	Cholesterol in very small VLDL	FALSE	NA	NA	NA
INTERVAL	Nightingale	2	ENSG00000183891	TTC32	xsvldlfc	Free cholesterol in very small VLDL	FALSE	NA	NA	NA
INTERVAL	Nightingale	2	ENSG00000183891	TTC32	xsvldll	Total lipids in very small VLDL	FALSE	NA	NA	NA
INTERVAL	Nightingale	2	ENSG00000183891	TTC32	xsvldlp	Concentration of very small VLDL particles	FALSE	NA	NA	NA
INTERVAL	Nightingale	2	ENSG00000183891	TTC32	xsvldlpl	Phospholipids in very small VLDL	FALSE	NA	NA	NA
INTERVAL	Nightingale	2	ENSG00000183891	TTC32	xsvldltg	Triglycerides in very small VLDL	FALSE	NA	NA	NA
INTERVAL	Nightingale	2	ENSG00000187699	C2orf88	gln	Glutamine	NA	FALSE	NA	NA
INTERVAL	Nightingale	2	ENSG00000189362	NEMP2	gln	Glutamine	FALSE	FALSE	NA	NA
INTERVAL	Nightingale	2	ENSG00000197329	PELI1	val	Valine	FALSE	NA	NA	NA
INTERVAL	Nightingale	2	ENSG00000197713	RPE	crea	Creatinine	FALSE	NA	NA	NA
INTERVAL	Nightingale	2	ENSG00000197713	RPE	gly	Glycine	FALSE	FALSE	NA	NA
INTERVAL	Nightingale	2	ENSG00000198130	HIBCH	gln	Glutamine	FALSE	FALSE	NA	NA
INTERVAL	Nightingale	2	ENSG00000198369	SPRED2	val	Valine	FALSE	NA	NA	NA
INTERVAL	Nightingale	2	ENSG00000198522	GPN1	ala	Alanine	FALSE	NA	NA	NA
INTERVAL	Nightingale	2	ENSG00000198522	GPN1	apob	Apolipoprotein B	FALSE	NA	NA	NA
INTERVAL	Nightingale	2	ENSG00000198522	GPN1	apobapoa1	Ratio of apolipoprotein B to apolipoprotein A1	FALSE	NA	NA	NA
INTERVAL	Nightingale	2	ENSG00000198522	GPN1	cla	Conjugated linoleic acid	FALSE	NA	NA	NA
INTERVAL	Nightingale	2	ENSG00000198522	GPN1	dag	Diacylglycerol	FALSE	NA	NA	NA
INTERVAL	Nightingale	2	ENSG00000198522	GPN1	dagtg	Ratio of diacylglycerol to triglycerides	FALSE	NA	NA	NA
INTERVAL	Nightingale	2	ENSG00000198522	GPN1	dha	Docosahexaenoic acid	FALSE	NA	NA	NA
INTERVAL	Nightingale	2	ENSG00000198522	GPN1	estc	Total esterified cholesterol	FALSE	NA	NA	NA
INTERVAL	Nightingale	2	ENSG00000198522	GPN1	falen	Estimated description of fatty acid chain length, not actual carbon number	FALSE	NA	NA	NA
INTERVAL	Nightingale	2	ENSG00000198522	GPN1	faw3	Omega-3 fatty acids	FALSE	NA	NA	NA
INTERVAL	Nightingale	2	ENSG00000198522	GPN1	faw6	Omega-6 fatty acids	FALSE	NA	NA	NA
INTERVAL	Nightingale	2	ENSG00000198522	GPN1	faw6fa	Ratio of omega-6 fatty acids to total fatty acids	FALSE	NA	NA	NA
INTERVAL	Nightingale	2	ENSG00000198522	GPN1	gln	Glutamine	FALSE	NA	NA	NA
INTERVAL	Nightingale	2	ENSG00000198522	GPN1	gp	Glycoprotein acetyls	FALSE	NA	NA	NA
INTERVAL	Nightingale	2	ENSG00000198522	GPN1	hdl3c	Cholesterol in the HDL3 fraction	FALSE	NA	NA	NA
INTERVAL	Nightingale	2	ENSG00000198522	GPN1	hdltg	Triglycerides in HDL	FALSE	NA	NA	NA
INTERVAL	Nightingale	2	ENSG00000198522	GPN1	idlfc_	Free cholesterol to total lipids ratio in IDL	FALSE	NA	NA	NA
INTERVAL	Nightingale	2	ENSG00000198522	GPN1	idlpl_	Phospholipids to total lipids ratio in IDL	FALSE	NA	NA	NA
INTERVAL	Nightingale	2	ENSG00000198522	GPN1	idltg	Triglycerides in IDL	FALSE	NA	NA	NA
INTERVAL	Nightingale	2	ENSG00000198522	GPN1	idltg_	Triglycerides to total lipids ratio in IDL	FALSE	NA	NA	NA
INTERVAL	Nightingale	2	ENSG00000198522	GPN1	ile	Isoleucine	FALSE	NA	NA	NA
INTERVAL	Nightingale	2	ENSG00000198522	GPN1	la	Linoleic acid	FALSE	NA	NA	NA
INTERVAL	Nightingale	2	ENSG00000198522	GPN1	lafa	Ratio of linoleic acid to total fatty acids	FALSE	NA	NA	NA
INTERVAL	Nightingale	2	ENSG00000198522	GPN1	ldltg	Triglycerides in LDL	FALSE	NA	NA	NA
INTERVAL	Nightingale	2	ENSG00000198522	GPN1	leu	Leucine	FALSE	NA	NA	NA
INTERVAL	Nightingale	2	ENSG00000198522	GPN1	lhdlfc_	Free cholesterol to total lipids ratio in large HDL	FALSE	NA	NA	NA
INTERVAL	Nightingale	2	ENSG00000198522	GPN1	lldlfc_	Free cholesterol to total lipids ratio in large LDL	FALSE	NA	NA	NA
INTERVAL	Nightingale	2	ENSG00000198522	GPN1	lldltg	Triglycerides in large LDL	FALSE	NA	NA	NA
INTERVAL	Nightingale	2	ENSG00000198522	GPN1	lldltg_	Triglycerides to total lipids ratio in large LDL	FALSE	NA	NA	NA
INTERVAL	Nightingale	2	ENSG00000198522	GPN1	lvldlc	Cholesterol in large VLDL	FALSE	NA	NA	NA
INTERVAL	Nightingale	2	ENSG00000198522	GPN1	lvldlc_	Cholesterol to total lipids ratio in large VLDL	FALSE	NA	NA	NA
INTERVAL	Nightingale	2	ENSG00000198522	GPN1	lvldlce	Cholesteryl esters in large VLDL	FALSE	NA	NA	NA
INTERVAL	Nightingale	2	ENSG00000198522	GPN1	lvldlce_	Cholesteryl esters to total lipids ratio in large VLDL	FALSE	NA	NA	NA
INTERVAL	Nightingale	2	ENSG00000198522	GPN1	lvldlfc	Free cholesterol in large VLDL	FALSE	NA	NA	NA
INTERVAL	Nightingale	2	ENSG00000198522	GPN1	lvldlfc_	Free cholesterol to total lipids ratio in large VLDL	FALSE	NA	NA	NA
INTERVAL	Nightingale	2	ENSG00000198522	GPN1	lvldll	Total lipids in large VLDL	FALSE	NA	NA	NA
INTERVAL	Nightingale	2	ENSG00000198522	GPN1	lvldlp	Concentration of large VLDL particles	FALSE	NA	NA	NA
INTERVAL	Nightingale	2	ENSG00000198522	GPN1	lvldlpl	Phospholipids in large VLDL	FALSE	NA	NA	NA
INTERVAL	Nightingale	2	ENSG00000198522	GPN1	lvldltg	Triglycerides in large VLDL	FALSE	NA	NA	NA
INTERVAL	Nightingale	2	ENSG00000198522	GPN1	mhdlpl	Phospholipids in medium HDL	FALSE	NA	NA	NA
INTERVAL	Nightingale	2	ENSG00000198522	GPN1	mhdltg	Triglycerides in medium HDL	FALSE	NA	NA	NA
INTERVAL	Nightingale	2	ENSG00000198522	GPN1	mldlfc	Free cholesterol in medium LDL	FALSE	NA	NA	NA
INTERVAL	Nightingale	2	ENSG00000198522	GPN1	mldlp	Concentration of medium LDL particles	FALSE	NA	NA	NA
INTERVAL	Nightingale	2	ENSG00000198522	GPN1	mldlpl	Phospholipids in medium LDL	FALSE	NA	NA	NA
INTERVAL	Nightingale	2	ENSG00000198522	GPN1	mldltg	Triglycerides in medium LDL	FALSE	NA	NA	NA
INTERVAL	Nightingale	2	ENSG00000198522	GPN1	mldltg_	Triglycerides to total lipids ratio in medium LDL	FALSE	NA	NA	NA
INTERVAL	Nightingale	2	ENSG00000198522	GPN1	mufa	Monounsaturated fatty acids	FALSE	NA	NA	NA
INTERVAL	Nightingale	2	ENSG00000198522	GPN1	mufafa	Ratio of monounsaturated fatty acids to total fatty acids	FALSE	NA	NA	NA
INTERVAL	Nightingale	2	ENSG00000198522	GPN1	mvldlc	Cholesterol in medium VLDL	FALSE	NA	NA	NA
INTERVAL	Nightingale	2	ENSG00000198522	GPN1	mvldlce	Cholesteryl esters in medium VLDL	FALSE	NA	NA	NA
INTERVAL	Nightingale	2	ENSG00000198522	GPN1	mvldlce_	Cholesteryl esters to total lipids ratio in medium VLDL	FALSE	NA	NA	NA
INTERVAL	Nightingale	2	ENSG00000198522	GPN1	mvldlfc	Free cholesterol in medium VLDL	FALSE	NA	NA	NA
INTERVAL	Nightingale	2	ENSG00000198522	GPN1	mvldlfc_	Free cholesterol to total lipids ratio in medium VLDL	FALSE	NA	NA	NA
INTERVAL	Nightingale	2	ENSG00000198522	GPN1	mvldll	Total lipids in medium VLDL	FALSE	NA	NA	NA
INTERVAL	Nightingale	2	ENSG00000198522	GPN1	mvldlp	Concentration of medium VLDL particles	FALSE	NA	NA	NA
INTERVAL	Nightingale	2	ENSG00000198522	GPN1	mvldlpl	Phospholipids in medium VLDL	FALSE	NA	NA	NA
INTERVAL	Nightingale	2	ENSG00000198522	GPN1	mvldltg	Triglycerides in medium VLDL	FALSE	NA	NA	NA
INTERVAL	Nightingale	2	ENSG00000198522	GPN1	pc	Phosphatidylcholines	FALSE	NA	NA	NA
INTERVAL	Nightingale	2	ENSG00000198522	GPN1	pufa	Polyunsaturated fatty acids	FALSE	NA	NA	NA
INTERVAL	Nightingale	2	ENSG00000198522	GPN1	pufafa	Ratio of polyunsaturated fatty acids to total fatty acids	FALSE	NA	NA	NA
INTERVAL	Nightingale	2	ENSG00000198522	GPN1	remnantc	Remnant cholesterol (non-HDL, non-LDL -cholesterol)	FALSE	NA	NA	NA
INTERVAL	Nightingale	2	ENSG00000198522	GPN1	serumc	Total cholesterol	FALSE	NA	NA	NA
INTERVAL	Nightingale	2	ENSG00000198522	GPN1	serumtg	Total triglycerides	FALSE	NA	NA	NA
INTERVAL	Nightingale	2	ENSG00000198522	GPN1	sfa	Saturated fatty acids	FALSE	NA	NA	NA
INTERVAL	Nightingale	2	ENSG00000198522	GPN1	shdlfc	Free cholesterol in small HDL	FALSE	NA	NA	NA
INTERVAL	Nightingale	2	ENSG00000198522	GPN1	shdll	Total lipids in small HDL	FALSE	NA	NA	NA
INTERVAL	Nightingale	2	ENSG00000198522	GPN1	shdlp	Concentration of small HDL particles	FALSE	NA	NA	NA
INTERVAL	Nightingale	2	ENSG00000198522	GPN1	shdlpl	Phospholipids in small HDL	FALSE	NA	NA	NA
INTERVAL	Nightingale	2	ENSG00000198522	GPN1	shdltg	Triglycerides in small HDL	FALSE	NA	NA	NA
INTERVAL	Nightingale	2	ENSG00000198522	GPN1	shdltg_	Triglycerides to total lipids ratio in small HDL	FALSE	NA	NA	NA
INTERVAL	Nightingale	2	ENSG00000198522	GPN1	sldlfc	Free cholesterol in small LDL	FALSE	NA	NA	NA
INTERVAL	Nightingale	2	ENSG00000198522	GPN1	sldll	Total lipids in small LDL	FALSE	NA	NA	NA
INTERVAL	Nightingale	2	ENSG00000198522	GPN1	sldlp	Concentration of small LDL particles	FALSE	NA	NA	NA
INTERVAL	Nightingale	2	ENSG00000198522	GPN1	sldlpl	Phospholipids in small LDL	FALSE	NA	NA	NA
INTERVAL	Nightingale	2	ENSG00000198522	GPN1	sldltg	Triglycerides in small LDL	FALSE	NA	NA	NA
INTERVAL	Nightingale	2	ENSG00000198522	GPN1	sldltg_	Triglycerides to total lipids ratio in small LDL	FALSE	NA	NA	NA
INTERVAL	Nightingale	2	ENSG00000198522	GPN1	svldlc	Cholesterol in small VLDL	FALSE	NA	NA	NA
INTERVAL	Nightingale	2	ENSG00000198522	GPN1	svldlce	Cholesteryl esters in small VLDL	FALSE	NA	NA	NA
INTERVAL	Nightingale	2	ENSG00000198522	GPN1	svldlfc	Free cholesterol in small VLDL	FALSE	NA	NA	NA
INTERVAL	Nightingale	2	ENSG00000198522	GPN1	svldll	Total lipids in small VLDL	FALSE	NA	NA	NA
INTERVAL	Nightingale	2	ENSG00000198522	GPN1	svldlp	Concentration of small VLDL particles	FALSE	NA	NA	NA
INTERVAL	Nightingale	2	ENSG00000198522	GPN1	svldlpl	Phospholipids in small VLDL	FALSE	NA	NA	NA
INTERVAL	Nightingale	2	ENSG00000198522	GPN1	svldlpl_	Phospholipids to total lipids ratio in small VLDL	FALSE	NA	NA	NA
INTERVAL	Nightingale	2	ENSG00000198522	GPN1	svldltg	Triglycerides in small VLDL	FALSE	NA	NA	NA
INTERVAL	Nightingale	2	ENSG00000198522	GPN1	svldltg_	Triglycerides to total lipids ratio in small VLDL	FALSE	NA	NA	NA
INTERVAL	Nightingale	2	ENSG00000198522	GPN1	tgpg	Ratio of triglycerides to phosphoglycerides	FALSE	NA	NA	NA
INTERVAL	Nightingale	2	ENSG00000198522	GPN1	totcho	Total cholines	FALSE	NA	NA	NA
INTERVAL	Nightingale	2	ENSG00000198522	GPN1	totfa	Total fatty acids	FALSE	NA	NA	NA
INTERVAL	Nightingale	2	ENSG00000198522	GPN1	totpg	Phosphoglycerides	FALSE	NA	NA	NA
INTERVAL	Nightingale	2	ENSG00000198522	GPN1	vldlc	VLDL cholesterol	FALSE	NA	NA	NA
INTERVAL	Nightingale	2	ENSG00000198522	GPN1	vldld	Average diameter for VLDL particles	FALSE	NA	NA	NA
INTERVAL	Nightingale	2	ENSG00000198522	GPN1	vldltg	Triglycerides in VLDL	FALSE	NA	NA	NA
INTERVAL	Nightingale	2	ENSG00000198522	GPN1	xlhdlc_	Cholesterol to total lipids ratio in very large HDL	FALSE	NA	NA	NA
INTERVAL	Nightingale	2	ENSG00000198522	GPN1	xlhdlce_	Cholesteryl esters to total lipids ratio in very large HDL	FALSE	NA	NA	NA
INTERVAL	Nightingale	2	ENSG00000198522	GPN1	xlhdlpl_	Phospholipids to total lipids ratio in very large HDL	FALSE	NA	NA	NA
INTERVAL	Nightingale	2	ENSG00000198522	GPN1	xlhdltg_	Triglycerides to total lipids ratio in very large HDL	FALSE	NA	NA	NA
INTERVAL	Nightingale	2	ENSG00000198522	GPN1	xlvldlc	Cholesterol in very large VLDL	FALSE	NA	NA	NA
INTERVAL	Nightingale	2	ENSG00000198522	GPN1	xlvldlc_	Cholesterol to total lipids ratio in very large VLDL	FALSE	NA	NA	NA
INTERVAL	Nightingale	2	ENSG00000198522	GPN1	xlvldlce	Cholesteryl esters in very large VLDL	FALSE	NA	NA	NA
INTERVAL	Nightingale	2	ENSG00000198522	GPN1	xlvldlce_	Cholesteryl esters to total lipids ratio in very large VLDL	FALSE	NA	NA	NA
INTERVAL	Nightingale	2	ENSG00000198522	GPN1	xlvldlfc	Free cholesterol in very large VLDL	FALSE	NA	NA	NA
INTERVAL	Nightingale	2	ENSG00000198522	GPN1	xlvldll	Total lipids in very large VLDL	FALSE	NA	NA	NA
INTERVAL	Nightingale	2	ENSG00000198522	GPN1	xlvldlp	Concentration of very large VLDL particles	FALSE	NA	NA	NA
INTERVAL	Nightingale	2	ENSG00000198522	GPN1	xlvldlpl	Phospholipids in very large VLDL	FALSE	NA	NA	NA
INTERVAL	Nightingale	2	ENSG00000198522	GPN1	xlvldltg	Triglycerides in very large VLDL	FALSE	NA	NA	NA
INTERVAL	Nightingale	2	ENSG00000198522	GPN1	xlvldltg_	Triglycerides to total lipids ratio in very large VLDL	FALSE	NA	NA	NA
INTERVAL	Nightingale	2	ENSG00000198522	GPN1	xsvldlc_	Cholesterol to total lipids ratio in very small VLDL	FALSE	NA	NA	NA
INTERVAL	Nightingale	2	ENSG00000198522	GPN1	xsvldll	Total lipids in very small VLDL	FALSE	NA	NA	NA
INTERVAL	Nightingale	2	ENSG00000198522	GPN1	xsvldlp	Concentration of very small VLDL particles	FALSE	NA	NA	NA
INTERVAL	Nightingale	2	ENSG00000198522	GPN1	xsvldltg	Triglycerides in very small VLDL	FALSE	NA	NA	NA
INTERVAL	Nightingale	2	ENSG00000198522	GPN1	xsvldltg_	Triglycerides to total lipids ratio in very small VLDL	FALSE	NA	NA	NA
INTERVAL	Nightingale	2	ENSG00000198522	GPN1	xxlvldlc	Cholesterol in chylomicrons and extremely large VLDL	FALSE	NA	NA	NA
INTERVAL	Nightingale	2	ENSG00000198522	GPN1	xxlvldlce	Cholesteryl esters in chylomicrons and extremely large VLDL	FALSE	NA	NA	NA
INTERVAL	Nightingale	2	ENSG00000198522	GPN1	xxlvldlce_	Cholesteryl esters to total lipids ratio in chylomicrons and extremely large VLDL	FALSE	NA	NA	NA
INTERVAL	Nightingale	2	ENSG00000198522	GPN1	xxlvldlfc	Free cholesterol in chylomicrons and extremely large VLDL	FALSE	NA	NA	NA
INTERVAL	Nightingale	2	ENSG00000198522	GPN1	xxlvldlfc_	Free cholesterol to total lipids ratio in chylomicrons and extremely large VLDL	FALSE	NA	NA	NA
INTERVAL	Nightingale	2	ENSG00000198522	GPN1	xxlvldll	Total lipids in chylomicrons and extremely large VLDL	FALSE	NA	NA	NA
INTERVAL	Nightingale	2	ENSG00000198522	GPN1	xxlvldlp	Concentration of chylomicrons and extremely large VLDL particles	FALSE	NA	NA	NA
INTERVAL	Nightingale	2	ENSG00000198522	GPN1	xxlvldlpl	Phospholipids in chylomicrons and extremely large VLDL	FALSE	NA	NA	NA
INTERVAL	Nightingale	2	ENSG00000198522	GPN1	xxlvldlpl_	Phospholipids to total lipids ratio in chylomicrons and extremely large VLDL	FALSE	NA	NA	NA
INTERVAL	Nightingale	2	ENSG00000198522	GPN1	xxlvldltg	Triglycerides in chylomicrons and extremely large VLDL	FALSE	NA	NA	NA
INTERVAL	Nightingale	2	ENSG00000198648	STK39	glc	Glucose	FALSE	NA	NA	NA
INTERVAL	Nightingale	2	ENSG00000207087	RNU6-242P	apob	Apolipoprotein B	FALSE	NA	NA	NA
INTERVAL	Nightingale	2	ENSG00000207087	RNU6-242P	apobapoa1	Ratio of apolipoprotein B to apolipoprotein A1	FALSE	NA	NA	NA
INTERVAL	Nightingale	2	ENSG00000207087	RNU6-242P	estc	Total esterified cholesterol	FALSE	NA	NA	NA
INTERVAL	Nightingale	2	ENSG00000207087	RNU6-242P	faw6	Omega-6 fatty acids	FALSE	NA	NA	NA
INTERVAL	Nightingale	2	ENSG00000207087	RNU6-242P	freec	Total free cholesterol	FALSE	NA	NA	NA
INTERVAL	Nightingale	2	ENSG00000207087	RNU6-242P	idlc	Cholesterol in IDL	FALSE	NA	NA	NA
INTERVAL	Nightingale	2	ENSG00000207087	RNU6-242P	idlc_	Cholesterol to total lipids ratio in IDL	FALSE	NA	NA	NA
INTERVAL	Nightingale	2	ENSG00000207087	RNU6-242P	idlce	Cholesteryl esters in IDL	FALSE	NA	NA	NA
INTERVAL	Nightingale	2	ENSG00000207087	RNU6-242P	idlce_	Cholesteryl esters to total lipids ratio in IDL	FALSE	NA	NA	NA
INTERVAL	Nightingale	2	ENSG00000207087	RNU6-242P	idlfc	Free cholesterol in IDL	FALSE	NA	NA	NA
INTERVAL	Nightingale	2	ENSG00000207087	RNU6-242P	idll	Total lipids in IDL	FALSE	NA	NA	NA
INTERVAL	Nightingale	2	ENSG00000207087	RNU6-242P	idlp	Concentration of IDL particles	FALSE	NA	NA	NA
INTERVAL	Nightingale	2	ENSG00000207087	RNU6-242P	idlpl	Phospholipids in IDL	FALSE	NA	NA	NA
INTERVAL	Nightingale	2	ENSG00000207087	RNU6-242P	la	Linoleic acid	FALSE	NA	NA	NA
INTERVAL	Nightingale	2	ENSG00000207087	RNU6-242P	ldlc	LDL cholesterol	FALSE	NA	NA	NA
INTERVAL	Nightingale	2	ENSG00000207087	RNU6-242P	lldlc	Cholesterol in large LDL	FALSE	NA	NA	NA
INTERVAL	Nightingale	2	ENSG00000207087	RNU6-242P	lldlc_	Cholesterol to total lipids ratio in large LDL	FALSE	NA	NA	NA
INTERVAL	Nightingale	2	ENSG00000207087	RNU6-242P	lldlce	Cholesteryl esters in large LDL	FALSE	NA	NA	NA
INTERVAL	Nightingale	2	ENSG00000207087	RNU6-242P	lldlce_	Cholesteryl esters to total lipids ratio in large LDL	FALSE	NA	NA	NA
INTERVAL	Nightingale	2	ENSG00000207087	RNU6-242P	lldlfc	Free cholesterol in large LDL	FALSE	NA	NA	NA
INTERVAL	Nightingale	2	ENSG00000207087	RNU6-242P	lldll	Total lipids in large LDL	FALSE	NA	NA	NA
INTERVAL	Nightingale	2	ENSG00000207087	RNU6-242P	lldlp	Concentration of large LDL particles	FALSE	NA	NA	NA
INTERVAL	Nightingale	2	ENSG00000207087	RNU6-242P	lldlpl	Phospholipids in large LDL	FALSE	NA	NA	NA
INTERVAL	Nightingale	2	ENSG00000207087	RNU6-242P	lldlpl_	Phospholipids to total lipids ratio in large LDL	FALSE	NA	NA	NA
INTERVAL	Nightingale	2	ENSG00000207087	RNU6-242P	mldlc	Cholesterol in medium LDL	FALSE	NA	NA	NA
INTERVAL	Nightingale	2	ENSG00000207087	RNU6-242P	mldlc_	Cholesterol to total lipids ratio in medium LDL	FALSE	NA	NA	NA
INTERVAL	Nightingale	2	ENSG00000207087	RNU6-242P	mldlce	Cholesteryl esters in medium LDL	FALSE	NA	NA	NA
INTERVAL	Nightingale	2	ENSG00000207087	RNU6-242P	mldlce_	Cholesteryl esters to total lipids ratio in medium LDL	FALSE	NA	NA	NA
INTERVAL	Nightingale	2	ENSG00000207087	RNU6-242P	mldlfc	Free cholesterol in medium LDL	FALSE	NA	NA	NA
INTERVAL	Nightingale	2	ENSG00000207087	RNU6-242P	mldlfc_	Free cholesterol to total lipids ratio in medium LDL	FALSE	NA	NA	NA
INTERVAL	Nightingale	2	ENSG00000207087	RNU6-242P	mldll	Total lipids in medium LDL	FALSE	NA	NA	NA
INTERVAL	Nightingale	2	ENSG00000207087	RNU6-242P	mldlp	Concentration of medium LDL particles	FALSE	NA	NA	NA
INTERVAL	Nightingale	2	ENSG00000207087	RNU6-242P	mldlpl	Phospholipids in medium LDL	FALSE	NA	NA	NA
INTERVAL	Nightingale	2	ENSG00000207087	RNU6-242P	mldlpl_	Phospholipids to total lipids ratio in medium LDL	FALSE	NA	NA	NA
INTERVAL	Nightingale	2	ENSG00000207087	RNU6-242P	mvldlce	Cholesteryl esters in medium VLDL	FALSE	NA	NA	NA
INTERVAL	Nightingale	2	ENSG00000207087	RNU6-242P	pufa	Polyunsaturated fatty acids	FALSE	NA	NA	NA
INTERVAL	Nightingale	2	ENSG00000207087	RNU6-242P	remnantc	Remnant cholesterol (non-HDL, non-LDL -cholesterol)	FALSE	NA	NA	NA
INTERVAL	Nightingale	2	ENSG00000207087	RNU6-242P	serumc	Total cholesterol	FALSE	NA	NA	NA
INTERVAL	Nightingale	2	ENSG00000207087	RNU6-242P	sldlc	Cholesterol in small LDL	FALSE	NA	NA	NA
INTERVAL	Nightingale	2	ENSG00000207087	RNU6-242P	sldlc_	Cholesterol to total lipids ratio in small LDL	FALSE	NA	NA	NA
INTERVAL	Nightingale	2	ENSG00000207087	RNU6-242P	sldlce	Cholesteryl esters in small LDL	FALSE	NA	NA	NA
INTERVAL	Nightingale	2	ENSG00000207087	RNU6-242P	sldlce_	Cholesteryl esters to total lipids ratio in small LDL	FALSE	NA	NA	NA
INTERVAL	Nightingale	2	ENSG00000207087	RNU6-242P	sldlfc	Free cholesterol in small LDL	FALSE	NA	NA	NA
INTERVAL	Nightingale	2	ENSG00000207087	RNU6-242P	sldlfc_	Free cholesterol to total lipids ratio in small LDL	FALSE	NA	NA	NA
INTERVAL	Nightingale	2	ENSG00000207087	RNU6-242P	sldll	Total lipids in small LDL	FALSE	NA	NA	NA
INTERVAL	Nightingale	2	ENSG00000207087	RNU6-242P	sldlp	Concentration of small LDL particles	FALSE	NA	NA	NA
INTERVAL	Nightingale	2	ENSG00000207087	RNU6-242P	sldlpl	Phospholipids in small LDL	FALSE	NA	NA	NA
INTERVAL	Nightingale	2	ENSG00000207087	RNU6-242P	sldlpl_	Phospholipids to total lipids ratio in small LDL	FALSE	NA	NA	NA
INTERVAL	Nightingale	2	ENSG00000207087	RNU6-242P	svldlc	Cholesterol in small VLDL	FALSE	NA	NA	NA
INTERVAL	Nightingale	2	ENSG00000207087	RNU6-242P	svldlce	Cholesteryl esters in small VLDL	FALSE	NA	NA	NA
INTERVAL	Nightingale	2	ENSG00000207087	RNU6-242P	vldlc	VLDL cholesterol	FALSE	NA	NA	NA
INTERVAL	Nightingale	2	ENSG00000207087	RNU6-242P	xsvldlc	Cholesterol in very small VLDL	FALSE	NA	NA	NA
INTERVAL	Nightingale	2	ENSG00000207087	RNU6-242P	xsvldlce	Cholesteryl esters in very small VLDL	FALSE	NA	NA	NA
INTERVAL	Nightingale	2	ENSG00000207087	RNU6-242P	xsvldlfc	Free cholesterol in very small VLDL	FALSE	NA	NA	NA
INTERVAL	Nightingale	2	ENSG00000207087	RNU6-242P	xsvldll	Total lipids in very small VLDL	FALSE	NA	NA	NA
INTERVAL	Nightingale	2	ENSG00000207087	RNU6-242P	xsvldlp	Concentration of very small VLDL particles	FALSE	NA	NA	NA
INTERVAL	Nightingale	2	ENSG00000207087	RNU6-242P	xsvldlpl	Phospholipids in very small VLDL	FALSE	NA	NA	NA
INTERVAL	Nightingale	2	ENSG00000213160	KLHL23	glc	Glucose	FALSE	NA	NA	NA
INTERVAL	Nightingale	2	ENSG00000213639	PPP1CB	lldlfc_	Free cholesterol to total lipids ratio in large LDL	FALSE	NA	NA	NA
INTERVAL	Nightingale	2	ENSG00000213639	PPP1CB	mufa	Monounsaturated fatty acids	FALSE	NA	NA	NA
INTERVAL	Nightingale	2	ENSG00000213699	SLC35F6	ala	Alanine	FALSE	NA	NA	NA
INTERVAL	Nightingale	2	ENSG00000213699	SLC35F6	apob	Apolipoprotein B	FALSE	NA	NA	NA
INTERVAL	Nightingale	2	ENSG00000213699	SLC35F6	apobapoa1	Ratio of apolipoprotein B to apolipoprotein A1	FALSE	NA	NA	NA
INTERVAL	Nightingale	2	ENSG00000213699	SLC35F6	cla	Conjugated linoleic acid	FALSE	NA	NA	NA
INTERVAL	Nightingale	2	ENSG00000213699	SLC35F6	dag	Diacylglycerol	FALSE	NA	NA	NA
INTERVAL	Nightingale	2	ENSG00000213699	SLC35F6	dagtg	Ratio of diacylglycerol to triglycerides	FALSE	NA	NA	NA
INTERVAL	Nightingale	2	ENSG00000213699	SLC35F6	dha	Docosahexaenoic acid	FALSE	NA	NA	NA
INTERVAL	Nightingale	2	ENSG00000213699	SLC35F6	estc	Total esterified cholesterol	FALSE	NA	NA	NA
INTERVAL	Nightingale	2	ENSG00000213699	SLC35F6	falen	Estimated description of fatty acid chain length, not actual carbon number	FALSE	NA	NA	NA
INTERVAL	Nightingale	2	ENSG00000213699	SLC35F6	faw3	Omega-3 fatty acids	FALSE	NA	NA	NA
INTERVAL	Nightingale	2	ENSG00000213699	SLC35F6	faw6	Omega-6 fatty acids	FALSE	NA	NA	NA
INTERVAL	Nightingale	2	ENSG00000213699	SLC35F6	faw6fa	Ratio of omega-6 fatty acids to total fatty acids	FALSE	NA	NA	NA
INTERVAL	Nightingale	2	ENSG00000213699	SLC35F6	gln	Glutamine	FALSE	NA	NA	NA
INTERVAL	Nightingale	2	ENSG00000213699	SLC35F6	gp	Glycoprotein acetyls	FALSE	NA	NA	NA
INTERVAL	Nightingale	2	ENSG00000213699	SLC35F6	hdl3c	Cholesterol in the HDL3 fraction	FALSE	NA	NA	NA
INTERVAL	Nightingale	2	ENSG00000213699	SLC35F6	hdltg	Triglycerides in HDL	FALSE	NA	NA	NA
INTERVAL	Nightingale	2	ENSG00000213699	SLC35F6	idlfc_	Free cholesterol to total lipids ratio in IDL	FALSE	NA	NA	NA
INTERVAL	Nightingale	2	ENSG00000213699	SLC35F6	idlpl_	Phospholipids to total lipids ratio in IDL	FALSE	NA	NA	NA
INTERVAL	Nightingale	2	ENSG00000213699	SLC35F6	idltg	Triglycerides in IDL	FALSE	NA	NA	NA
INTERVAL	Nightingale	2	ENSG00000213699	SLC35F6	idltg_	Triglycerides to total lipids ratio in IDL	FALSE	NA	NA	NA
INTERVAL	Nightingale	2	ENSG00000213699	SLC35F6	ile	Isoleucine	FALSE	NA	NA	NA
INTERVAL	Nightingale	2	ENSG00000213699	SLC35F6	la	Linoleic acid	FALSE	NA	NA	NA
INTERVAL	Nightingale	2	ENSG00000213699	SLC35F6	lafa	Ratio of linoleic acid to total fatty acids	FALSE	NA	NA	NA
INTERVAL	Nightingale	2	ENSG00000213699	SLC35F6	ldltg	Triglycerides in LDL	FALSE	NA	NA	NA
INTERVAL	Nightingale	2	ENSG00000213699	SLC35F6	leu	Leucine	FALSE	NA	NA	NA
INTERVAL	Nightingale	2	ENSG00000213699	SLC35F6	lhdlfc_	Free cholesterol to total lipids ratio in large HDL	FALSE	NA	NA	NA
INTERVAL	Nightingale	2	ENSG00000213699	SLC35F6	lldlfc_	Free cholesterol to total lipids ratio in large LDL	FALSE	NA	NA	NA
INTERVAL	Nightingale	2	ENSG00000213699	SLC35F6	lldltg	Triglycerides in large LDL	FALSE	NA	NA	NA
INTERVAL	Nightingale	2	ENSG00000213699	SLC35F6	lldltg_	Triglycerides to total lipids ratio in large LDL	FALSE	NA	NA	NA
INTERVAL	Nightingale	2	ENSG00000213699	SLC35F6	lvldlc	Cholesterol in large VLDL	FALSE	NA	NA	NA
INTERVAL	Nightingale	2	ENSG00000213699	SLC35F6	lvldlc_	Cholesterol to total lipids ratio in large VLDL	FALSE	NA	NA	NA
INTERVAL	Nightingale	2	ENSG00000213699	SLC35F6	lvldlce	Cholesteryl esters in large VLDL	FALSE	NA	NA	NA
INTERVAL	Nightingale	2	ENSG00000213699	SLC35F6	lvldlce_	Cholesteryl esters to total lipids ratio in large VLDL	FALSE	NA	NA	NA
INTERVAL	Nightingale	2	ENSG00000213699	SLC35F6	lvldlfc	Free cholesterol in large VLDL	FALSE	NA	NA	NA
INTERVAL	Nightingale	2	ENSG00000213699	SLC35F6	lvldlfc_	Free cholesterol to total lipids ratio in large VLDL	FALSE	NA	NA	NA
INTERVAL	Nightingale	2	ENSG00000213699	SLC35F6	lvldll	Total lipids in large VLDL	FALSE	NA	NA	NA
INTERVAL	Nightingale	2	ENSG00000213699	SLC35F6	lvldlp	Concentration of large VLDL particles	FALSE	NA	NA	NA
INTERVAL	Nightingale	2	ENSG00000213699	SLC35F6	lvldlpl	Phospholipids in large VLDL	FALSE	NA	NA	NA
INTERVAL	Nightingale	2	ENSG00000213699	SLC35F6	lvldltg	Triglycerides in large VLDL	FALSE	NA	NA	NA
INTERVAL	Nightingale	2	ENSG00000213699	SLC35F6	mhdlpl	Phospholipids in medium HDL	FALSE	NA	NA	NA
INTERVAL	Nightingale	2	ENSG00000213699	SLC35F6	mhdltg	Triglycerides in medium HDL	FALSE	NA	NA	NA
INTERVAL	Nightingale	2	ENSG00000213699	SLC35F6	mldlfc	Free cholesterol in medium LDL	FALSE	NA	NA	NA
INTERVAL	Nightingale	2	ENSG00000213699	SLC35F6	mldlp	Concentration of medium LDL particles	FALSE	NA	NA	NA
INTERVAL	Nightingale	2	ENSG00000213699	SLC35F6	mldlpl	Phospholipids in medium LDL	FALSE	NA	NA	NA
INTERVAL	Nightingale	2	ENSG00000213699	SLC35F6	mldltg	Triglycerides in medium LDL	FALSE	NA	NA	NA
INTERVAL	Nightingale	2	ENSG00000213699	SLC35F6	mldltg_	Triglycerides to total lipids ratio in medium LDL	FALSE	NA	NA	NA
INTERVAL	Nightingale	2	ENSG00000213699	SLC35F6	mufa	Monounsaturated fatty acids	FALSE	NA	NA	NA
INTERVAL	Nightingale	2	ENSG00000213699	SLC35F6	mufafa	Ratio of monounsaturated fatty acids to total fatty acids	FALSE	NA	NA	NA
INTERVAL	Nightingale	2	ENSG00000213699	SLC35F6	mvldlc	Cholesterol in medium VLDL	FALSE	NA	NA	NA
INTERVAL	Nightingale	2	ENSG00000213699	SLC35F6	mvldlce	Cholesteryl esters in medium VLDL	FALSE	NA	NA	NA
INTERVAL	Nightingale	2	ENSG00000213699	SLC35F6	mvldlce_	Cholesteryl esters to total lipids ratio in medium VLDL	FALSE	NA	NA	NA
INTERVAL	Nightingale	2	ENSG00000213699	SLC35F6	mvldlfc	Free cholesterol in medium VLDL	FALSE	NA	NA	NA
INTERVAL	Nightingale	2	ENSG00000213699	SLC35F6	mvldlfc_	Free cholesterol to total lipids ratio in medium VLDL	FALSE	NA	NA	NA
INTERVAL	Nightingale	2	ENSG00000213699	SLC35F6	mvldll	Total lipids in medium VLDL	FALSE	NA	NA	NA
INTERVAL	Nightingale	2	ENSG00000213699	SLC35F6	mvldlp	Concentration of medium VLDL particles	FALSE	NA	NA	NA
INTERVAL	Nightingale	2	ENSG00000213699	SLC35F6	mvldlpl	Phospholipids in medium VLDL	FALSE	NA	NA	NA
INTERVAL	Nightingale	2	ENSG00000213699	SLC35F6	mvldltg	Triglycerides in medium VLDL	FALSE	NA	NA	NA
INTERVAL	Nightingale	2	ENSG00000213699	SLC35F6	pc	Phosphatidylcholines	FALSE	NA	NA	NA
INTERVAL	Nightingale	2	ENSG00000213699	SLC35F6	pufa	Polyunsaturated fatty acids	FALSE	NA	NA	NA
INTERVAL	Nightingale	2	ENSG00000213699	SLC35F6	pufafa	Ratio of polyunsaturated fatty acids to total fatty acids	FALSE	NA	NA	NA
INTERVAL	Nightingale	2	ENSG00000213699	SLC35F6	remnantc	Remnant cholesterol (non-HDL, non-LDL -cholesterol)	FALSE	NA	NA	NA
INTERVAL	Nightingale	2	ENSG00000213699	SLC35F6	serumc	Total cholesterol	FALSE	NA	NA	NA
INTERVAL	Nightingale	2	ENSG00000213699	SLC35F6	serumtg	Total triglycerides	FALSE	NA	NA	NA
INTERVAL	Nightingale	2	ENSG00000213699	SLC35F6	sfa	Saturated fatty acids	FALSE	NA	NA	NA
INTERVAL	Nightingale	2	ENSG00000213699	SLC35F6	shdlfc	Free cholesterol in small HDL	FALSE	NA	NA	NA
INTERVAL	Nightingale	2	ENSG00000213699	SLC35F6	shdll	Total lipids in small HDL	FALSE	NA	NA	NA
INTERVAL	Nightingale	2	ENSG00000213699	SLC35F6	shdlp	Concentration of small HDL particles	FALSE	NA	NA	NA
INTERVAL	Nightingale	2	ENSG00000213699	SLC35F6	shdlpl	Phospholipids in small HDL	FALSE	NA	NA	NA
INTERVAL	Nightingale	2	ENSG00000213699	SLC35F6	shdltg	Triglycerides in small HDL	FALSE	NA	NA	NA
INTERVAL	Nightingale	2	ENSG00000213699	SLC35F6	shdltg_	Triglycerides to total lipids ratio in small HDL	FALSE	NA	NA	NA
INTERVAL	Nightingale	2	ENSG00000213699	SLC35F6	sldlfc	Free cholesterol in small LDL	FALSE	NA	NA	NA
INTERVAL	Nightingale	2	ENSG00000213699	SLC35F6	sldll	Total lipids in small LDL	FALSE	NA	NA	NA
INTERVAL	Nightingale	2	ENSG00000213699	SLC35F6	sldlp	Concentration of small LDL particles	FALSE	NA	NA	NA
INTERVAL	Nightingale	2	ENSG00000213699	SLC35F6	sldlpl	Phospholipids in small LDL	FALSE	NA	NA	NA
INTERVAL	Nightingale	2	ENSG00000213699	SLC35F6	sldltg	Triglycerides in small LDL	FALSE	NA	NA	NA
INTERVAL	Nightingale	2	ENSG00000213699	SLC35F6	sldltg_	Triglycerides to total lipids ratio in small LDL	FALSE	NA	NA	NA
INTERVAL	Nightingale	2	ENSG00000213699	SLC35F6	svldlc	Cholesterol in small VLDL	FALSE	NA	NA	NA
INTERVAL	Nightingale	2	ENSG00000213699	SLC35F6	svldlce	Cholesteryl esters in small VLDL	FALSE	NA	NA	NA
INTERVAL	Nightingale	2	ENSG00000213699	SLC35F6	svldlfc	Free cholesterol in small VLDL	FALSE	NA	NA	NA
INTERVAL	Nightingale	2	ENSG00000213699	SLC35F6	svldll	Total lipids in small VLDL	FALSE	NA	NA	NA
INTERVAL	Nightingale	2	ENSG00000213699	SLC35F6	svldlp	Concentration of small VLDL particles	FALSE	NA	NA	NA
INTERVAL	Nightingale	2	ENSG00000213699	SLC35F6	svldlpl	Phospholipids in small VLDL	FALSE	NA	NA	NA
INTERVAL	Nightingale	2	ENSG00000213699	SLC35F6	svldlpl_	Phospholipids to total lipids ratio in small VLDL	FALSE	NA	NA	NA
INTERVAL	Nightingale	2	ENSG00000213699	SLC35F6	svldltg	Triglycerides in small VLDL	FALSE	NA	NA	NA
INTERVAL	Nightingale	2	ENSG00000213699	SLC35F6	svldltg_	Triglycerides to total lipids ratio in small VLDL	FALSE	NA	NA	NA
INTERVAL	Nightingale	2	ENSG00000213699	SLC35F6	tgpg	Ratio of triglycerides to phosphoglycerides	FALSE	NA	NA	NA
INTERVAL	Nightingale	2	ENSG00000213699	SLC35F6	totcho	Total cholines	FALSE	NA	NA	NA
INTERVAL	Nightingale	2	ENSG00000213699	SLC35F6	totfa	Total fatty acids	FALSE	NA	NA	NA
INTERVAL	Nightingale	2	ENSG00000213699	SLC35F6	totpg	Phosphoglycerides	FALSE	NA	NA	NA
INTERVAL	Nightingale	2	ENSG00000213699	SLC35F6	vldlc	VLDL cholesterol	FALSE	NA	NA	NA
INTERVAL	Nightingale	2	ENSG00000213699	SLC35F6	vldld	Average diameter for VLDL particles	FALSE	NA	NA	NA
INTERVAL	Nightingale	2	ENSG00000213699	SLC35F6	vldltg	Triglycerides in VLDL	FALSE	NA	NA	NA
INTERVAL	Nightingale	2	ENSG00000213699	SLC35F6	xlhdlc_	Cholesterol to total lipids ratio in very large HDL	FALSE	NA	NA	NA
INTERVAL	Nightingale	2	ENSG00000213699	SLC35F6	xlhdlce_	Cholesteryl esters to total lipids ratio in very large HDL	FALSE	NA	NA	NA
INTERVAL	Nightingale	2	ENSG00000213699	SLC35F6	xlhdlpl_	Phospholipids to total lipids ratio in very large HDL	FALSE	NA	NA	NA
INTERVAL	Nightingale	2	ENSG00000213699	SLC35F6	xlhdltg_	Triglycerides to total lipids ratio in very large HDL	FALSE	NA	NA	NA
INTERVAL	Nightingale	2	ENSG00000213699	SLC35F6	xlvldlc	Cholesterol in very large VLDL	FALSE	NA	NA	NA
INTERVAL	Nightingale	2	ENSG00000213699	SLC35F6	xlvldlc_	Cholesterol to total lipids ratio in very large VLDL	FALSE	NA	NA	NA
INTERVAL	Nightingale	2	ENSG00000213699	SLC35F6	xlvldlce	Cholesteryl esters in very large VLDL	FALSE	NA	NA	NA
INTERVAL	Nightingale	2	ENSG00000213699	SLC35F6	xlvldlce_	Cholesteryl esters to total lipids ratio in very large VLDL	FALSE	NA	NA	NA
INTERVAL	Nightingale	2	ENSG00000213699	SLC35F6	xlvldlfc	Free cholesterol in very large VLDL	FALSE	NA	NA	NA
INTERVAL	Nightingale	2	ENSG00000213699	SLC35F6	xlvldll	Total lipids in very large VLDL	FALSE	NA	NA	NA
INTERVAL	Nightingale	2	ENSG00000213699	SLC35F6	xlvldlp	Concentration of very large VLDL particles	FALSE	NA	NA	NA
INTERVAL	Nightingale	2	ENSG00000213699	SLC35F6	xlvldlpl	Phospholipids in very large VLDL	FALSE	NA	NA	NA
INTERVAL	Nightingale	2	ENSG00000213699	SLC35F6	xlvldltg	Triglycerides in very large VLDL	FALSE	NA	NA	NA
INTERVAL	Nightingale	2	ENSG00000213699	SLC35F6	xlvldltg_	Triglycerides to total lipids ratio in very large VLDL	FALSE	NA	NA	NA
INTERVAL	Nightingale	2	ENSG00000213699	SLC35F6	xsvldlc_	Cholesterol to total lipids ratio in very small VLDL	FALSE	NA	NA	NA
INTERVAL	Nightingale	2	ENSG00000213699	SLC35F6	xsvldll	Total lipids in very small VLDL	FALSE	NA	NA	NA
INTERVAL	Nightingale	2	ENSG00000213699	SLC35F6	xsvldlp	Concentration of very small VLDL particles	FALSE	NA	NA	NA
INTERVAL	Nightingale	2	ENSG00000213699	SLC35F6	xsvldltg	Triglycerides in very small VLDL	FALSE	NA	NA	NA
INTERVAL	Nightingale	2	ENSG00000213699	SLC35F6	xsvldltg_	Triglycerides to total lipids ratio in very small VLDL	FALSE	NA	NA	NA
INTERVAL	Nightingale	2	ENSG00000213699	SLC35F6	xxlvldlc	Cholesterol in chylomicrons and extremely large VLDL	FALSE	NA	NA	NA
INTERVAL	Nightingale	2	ENSG00000213699	SLC35F6	xxlvldlce	Cholesteryl esters in chylomicrons and extremely large VLDL	FALSE	NA	NA	NA
INTERVAL	Nightingale	2	ENSG00000213699	SLC35F6	xxlvldlce_	Cholesteryl esters to total lipids ratio in chylomicrons and extremely large VLDL	FALSE	NA	NA	NA
INTERVAL	Nightingale	2	ENSG00000213699	SLC35F6	xxlvldlfc	Free cholesterol in chylomicrons and extremely large VLDL	FALSE	NA	NA	NA
INTERVAL	Nightingale	2	ENSG00000213699	SLC35F6	xxlvldlfc_	Free cholesterol to total lipids ratio in chylomicrons and extremely large VLDL	FALSE	NA	NA	NA
INTERVAL	Nightingale	2	ENSG00000213699	SLC35F6	xxlvldll	Total lipids in chylomicrons and extremely large VLDL	FALSE	NA	NA	NA
INTERVAL	Nightingale	2	ENSG00000213699	SLC35F6	xxlvldlp	Concentration of chylomicrons and extremely large VLDL particles	FALSE	NA	NA	NA
INTERVAL	Nightingale	2	ENSG00000213699	SLC35F6	xxlvldlpl	Phospholipids in chylomicrons and extremely large VLDL	FALSE	NA	NA	NA
INTERVAL	Nightingale	2	ENSG00000213699	SLC35F6	xxlvldlpl_	Phospholipids to total lipids ratio in chylomicrons and extremely large VLDL	FALSE	NA	NA	NA
INTERVAL	Nightingale	2	ENSG00000213699	SLC35F6	xxlvldltg	Triglycerides in chylomicrons and extremely large VLDL	FALSE	NA	NA	NA
INTERVAL	Nightingale	2	ENSG00000223935	LGALSL-DT	val	Valine	FALSE	NA	NA	NA
INTERVAL	Nightingale	2	ENSG00000225889	AC012368.1	val	Valine	FALSE	NA	NA	NA
INTERVAL	Nightingale	2	ENSG00000226833	AC092164.1	lldlfc_	Free cholesterol to total lipids ratio in large LDL	FALSE	NA	NA	NA
INTERVAL	Nightingale	2	ENSG00000226833	AC092164.1	mufa	Monounsaturated fatty acids	FALSE	NA	NA	NA
INTERVAL	Nightingale	2	ENSG00000228079	AC012368.2	val	Valine	FALSE	NA	NA	NA
INTERVAL	Nightingale	2	ENSG00000228784	LINC00954	apob	Apolipoprotein B	FALSE	NA	NA	NA
INTERVAL	Nightingale	2	ENSG00000228784	LINC00954	apobapoa1	Ratio of apolipoprotein B to apolipoprotein A1	FALSE	NA	NA	NA
INTERVAL	Nightingale	2	ENSG00000228784	LINC00954	freec	Total free cholesterol	FALSE	NA	NA	NA
INTERVAL	Nightingale	2	ENSG00000228784	LINC00954	hdltg	Triglycerides in HDL	FALSE	NA	NA	NA
INTERVAL	Nightingale	2	ENSG00000228784	LINC00954	idlc	Cholesterol in IDL	FALSE	NA	NA	NA
INTERVAL	Nightingale	2	ENSG00000228784	LINC00954	idlce	Cholesteryl esters in IDL	FALSE	NA	NA	NA
INTERVAL	Nightingale	2	ENSG00000228784	LINC00954	idlfc	Free cholesterol in IDL	FALSE	NA	NA	NA
INTERVAL	Nightingale	2	ENSG00000228784	LINC00954	idll	Total lipids in IDL	FALSE	NA	NA	NA
INTERVAL	Nightingale	2	ENSG00000228784	LINC00954	idlp	Concentration of IDL particles	FALSE	NA	NA	NA
INTERVAL	Nightingale	2	ENSG00000228784	LINC00954	idlpl	Phospholipids in IDL	FALSE	NA	NA	NA
INTERVAL	Nightingale	2	ENSG00000228784	LINC00954	idltg	Triglycerides in IDL	FALSE	NA	NA	NA
INTERVAL	Nightingale	2	ENSG00000228784	LINC00954	la	Linoleic acid	FALSE	NA	NA	NA
INTERVAL	Nightingale	2	ENSG00000228784	LINC00954	ldlc	LDL cholesterol	FALSE	NA	NA	NA
INTERVAL	Nightingale	2	ENSG00000228784	LINC00954	ldltg	Triglycerides in LDL	FALSE	NA	NA	NA
INTERVAL	Nightingale	2	ENSG00000228784	LINC00954	lhdltg	Triglycerides in large HDL	FALSE	NA	NA	NA
INTERVAL	Nightingale	2	ENSG00000228784	LINC00954	lldlc	Cholesterol in large LDL	FALSE	NA	NA	NA
INTERVAL	Nightingale	2	ENSG00000228784	LINC00954	lldlce	Cholesteryl esters in large LDL	FALSE	NA	NA	NA
INTERVAL	Nightingale	2	ENSG00000228784	LINC00954	lldlfc	Free cholesterol in large LDL	FALSE	NA	NA	NA
INTERVAL	Nightingale	2	ENSG00000228784	LINC00954	lldll	Total lipids in large LDL	FALSE	NA	NA	NA
INTERVAL	Nightingale	2	ENSG00000228784	LINC00954	lldlp	Concentration of large LDL particles	FALSE	NA	NA	NA
INTERVAL	Nightingale	2	ENSG00000228784	LINC00954	lldlpl	Phospholipids in large LDL	FALSE	NA	NA	NA
INTERVAL	Nightingale	2	ENSG00000228784	LINC00954	lldlpl_	Phospholipids to total lipids ratio in large LDL	FALSE	NA	NA	NA
INTERVAL	Nightingale	2	ENSG00000228784	LINC00954	lldltg	Triglycerides in large LDL	FALSE	NA	NA	NA
INTERVAL	Nightingale	2	ENSG00000228784	LINC00954	mldlc	Cholesterol in medium LDL	FALSE	NA	NA	NA
INTERVAL	Nightingale	2	ENSG00000228784	LINC00954	mldlce	Cholesteryl esters in medium LDL	FALSE	NA	NA	NA
INTERVAL	Nightingale	2	ENSG00000228784	LINC00954	mldlfc	Free cholesterol in medium LDL	FALSE	NA	NA	NA
INTERVAL	Nightingale	2	ENSG00000228784	LINC00954	mldlfc_	Free cholesterol to total lipids ratio in medium LDL	FALSE	NA	NA	NA
INTERVAL	Nightingale	2	ENSG00000228784	LINC00954	mldll	Total lipids in medium LDL	FALSE	NA	NA	NA
INTERVAL	Nightingale	2	ENSG00000228784	LINC00954	mldlp	Concentration of medium LDL particles	FALSE	NA	NA	NA
INTERVAL	Nightingale	2	ENSG00000228784	LINC00954	mldlpl	Phospholipids in medium LDL	FALSE	NA	NA	NA
INTERVAL	Nightingale	2	ENSG00000228784	LINC00954	pc	Phosphatidylcholines	FALSE	NA	NA	NA
INTERVAL	Nightingale	2	ENSG00000228784	LINC00954	serumc	Total cholesterol	FALSE	NA	NA	NA
INTERVAL	Nightingale	2	ENSG00000228784	LINC00954	sfa	Saturated fatty acids	FALSE	NA	NA	NA
INTERVAL	Nightingale	2	ENSG00000228784	LINC00954	sldlc	Cholesterol in small LDL	FALSE	NA	NA	NA
INTERVAL	Nightingale	2	ENSG00000228784	LINC00954	sldlce	Cholesteryl esters in small LDL	FALSE	NA	NA	NA
INTERVAL	Nightingale	2	ENSG00000228784	LINC00954	sldlfc_	Free cholesterol to total lipids ratio in small LDL	FALSE	NA	NA	NA
INTERVAL	Nightingale	2	ENSG00000228784	LINC00954	sldll	Total lipids in small LDL	FALSE	NA	NA	NA
INTERVAL	Nightingale	2	ENSG00000228784	LINC00954	sldlp	Concentration of small LDL particles	FALSE	NA	NA	NA
INTERVAL	Nightingale	2	ENSG00000228784	LINC00954	sldlpl_	Phospholipids to total lipids ratio in small LDL	FALSE	NA	NA	NA
INTERVAL	Nightingale	2	ENSG00000228784	LINC00954	svldll	Total lipids in small VLDL	FALSE	NA	NA	NA
INTERVAL	Nightingale	2	ENSG00000228784	LINC00954	svldlp	Concentration of small VLDL particles	FALSE	NA	NA	NA
INTERVAL	Nightingale	2	ENSG00000228784	LINC00954	totcho	Total cholines	FALSE	NA	NA	NA
INTERVAL	Nightingale	2	ENSG00000228784	LINC00954	totfa	Total fatty acids	FALSE	NA	NA	NA
INTERVAL	Nightingale	2	ENSG00000228784	LINC00954	totpg	Phosphoglycerides	FALSE	NA	NA	NA
INTERVAL	Nightingale	2	ENSG00000228784	LINC00954	xlhdltg	Triglycerides in very large HDL	FALSE	NA	NA	NA
INTERVAL	Nightingale	2	ENSG00000228784	LINC00954	xsvldlfc	Free cholesterol in very small VLDL	FALSE	NA	NA	NA
INTERVAL	Nightingale	2	ENSG00000228784	LINC00954	xsvldll	Total lipids in very small VLDL	FALSE	NA	NA	NA
INTERVAL	Nightingale	2	ENSG00000228784	LINC00954	xsvldlp	Concentration of very small VLDL particles	FALSE	NA	NA	NA
INTERVAL	Nightingale	2	ENSG00000228784	LINC00954	xsvldlpl	Phospholipids in very small VLDL	FALSE	NA	NA	NA
INTERVAL	Nightingale	2	ENSG00000228784	LINC00954	xsvldltg	Triglycerides in very small VLDL	FALSE	NA	NA	NA
INTERVAL	Nightingale	2	ENSG00000229127	KANSL1L-AS1	crea	Creatinine	FALSE	NA	NA	NA
INTERVAL	Nightingale	2	ENSG00000229127	KANSL1L-AS1	gly	Glycine	FALSE	NA	NA	NA
INTERVAL	Nightingale	2	ENSG00000230587	LINC02580	apob	Apolipoprotein B	FALSE	NA	NA	NA
INTERVAL	Nightingale	2	ENSG00000230587	LINC02580	apobapoa1	Ratio of apolipoprotein B to apolipoprotein A1	FALSE	NA	NA	NA
INTERVAL	Nightingale	2	ENSG00000230587	LINC02580	estc	Total esterified cholesterol	FALSE	NA	NA	NA
INTERVAL	Nightingale	2	ENSG00000230587	LINC02580	faw6	Omega-6 fatty acids	FALSE	NA	NA	NA
INTERVAL	Nightingale	2	ENSG00000230587	LINC02580	freec	Total free cholesterol	FALSE	NA	NA	NA
INTERVAL	Nightingale	2	ENSG00000230587	LINC02580	idlc	Cholesterol in IDL	FALSE	NA	NA	NA
INTERVAL	Nightingale	2	ENSG00000230587	LINC02580	idlc_	Cholesterol to total lipids ratio in IDL	FALSE	NA	NA	NA
INTERVAL	Nightingale	2	ENSG00000230587	LINC02580	idlce	Cholesteryl esters in IDL	FALSE	NA	NA	NA
INTERVAL	Nightingale	2	ENSG00000230587	LINC02580	idlce_	Cholesteryl esters to total lipids ratio in IDL	FALSE	NA	NA	NA
INTERVAL	Nightingale	2	ENSG00000230587	LINC02580	idlfc	Free cholesterol in IDL	FALSE	NA	NA	NA
INTERVAL	Nightingale	2	ENSG00000230587	LINC02580	idll	Total lipids in IDL	FALSE	NA	NA	NA
INTERVAL	Nightingale	2	ENSG00000230587	LINC02580	idlp	Concentration of IDL particles	FALSE	NA	NA	NA
INTERVAL	Nightingale	2	ENSG00000230587	LINC02580	idlpl	Phospholipids in IDL	FALSE	NA	NA	NA
INTERVAL	Nightingale	2	ENSG00000230587	LINC02580	la	Linoleic acid	FALSE	NA	NA	NA
INTERVAL	Nightingale	2	ENSG00000230587	LINC02580	ldlc	LDL cholesterol	FALSE	NA	NA	NA
INTERVAL	Nightingale	2	ENSG00000230587	LINC02580	lldlc	Cholesterol in large LDL	FALSE	NA	NA	NA
INTERVAL	Nightingale	2	ENSG00000230587	LINC02580	lldlc_	Cholesterol to total lipids ratio in large LDL	FALSE	NA	NA	NA
INTERVAL	Nightingale	2	ENSG00000230587	LINC02580	lldlce	Cholesteryl esters in large LDL	FALSE	NA	NA	NA
INTERVAL	Nightingale	2	ENSG00000230587	LINC02580	lldlce_	Cholesteryl esters to total lipids ratio in large LDL	FALSE	NA	NA	NA
INTERVAL	Nightingale	2	ENSG00000230587	LINC02580	lldlfc	Free cholesterol in large LDL	FALSE	NA	NA	NA
INTERVAL	Nightingale	2	ENSG00000230587	LINC02580	lldll	Total lipids in large LDL	FALSE	NA	NA	NA
INTERVAL	Nightingale	2	ENSG00000230587	LINC02580	lldlp	Concentration of large LDL particles	FALSE	NA	NA	NA
INTERVAL	Nightingale	2	ENSG00000230587	LINC02580	lldlpl	Phospholipids in large LDL	FALSE	NA	NA	NA
INTERVAL	Nightingale	2	ENSG00000230587	LINC02580	lldlpl_	Phospholipids to total lipids ratio in large LDL	FALSE	NA	NA	NA
INTERVAL	Nightingale	2	ENSG00000230587	LINC02580	mldlc	Cholesterol in medium LDL	FALSE	NA	NA	NA
INTERVAL	Nightingale	2	ENSG00000230587	LINC02580	mldlc_	Cholesterol to total lipids ratio in medium LDL	FALSE	NA	NA	NA
INTERVAL	Nightingale	2	ENSG00000230587	LINC02580	mldlce	Cholesteryl esters in medium LDL	FALSE	NA	NA	NA
INTERVAL	Nightingale	2	ENSG00000230587	LINC02580	mldlce_	Cholesteryl esters to total lipids ratio in medium LDL	FALSE	NA	NA	NA
INTERVAL	Nightingale	2	ENSG00000230587	LINC02580	mldlfc	Free cholesterol in medium LDL	FALSE	NA	NA	NA
INTERVAL	Nightingale	2	ENSG00000230587	LINC02580	mldlfc_	Free cholesterol to total lipids ratio in medium LDL	FALSE	NA	NA	NA
INTERVAL	Nightingale	2	ENSG00000230587	LINC02580	mldll	Total lipids in medium LDL	FALSE	NA	NA	NA
INTERVAL	Nightingale	2	ENSG00000230587	LINC02580	mldlp	Concentration of medium LDL particles	FALSE	NA	NA	NA
INTERVAL	Nightingale	2	ENSG00000230587	LINC02580	mldlpl	Phospholipids in medium LDL	FALSE	NA	NA	NA
INTERVAL	Nightingale	2	ENSG00000230587	LINC02580	mldlpl_	Phospholipids to total lipids ratio in medium LDL	FALSE	NA	NA	NA
INTERVAL	Nightingale	2	ENSG00000230587	LINC02580	mvldlce	Cholesteryl esters in medium VLDL	FALSE	NA	NA	NA
INTERVAL	Nightingale	2	ENSG00000230587	LINC02580	pufa	Polyunsaturated fatty acids	FALSE	NA	NA	NA
INTERVAL	Nightingale	2	ENSG00000230587	LINC02580	remnantc	Remnant cholesterol (non-HDL, non-LDL -cholesterol)	FALSE	NA	NA	NA
INTERVAL	Nightingale	2	ENSG00000230587	LINC02580	serumc	Total cholesterol	FALSE	NA	NA	NA
INTERVAL	Nightingale	2	ENSG00000230587	LINC02580	sldlc	Cholesterol in small LDL	FALSE	NA	NA	NA
INTERVAL	Nightingale	2	ENSG00000230587	LINC02580	sldlc_	Cholesterol to total lipids ratio in small LDL	FALSE	NA	NA	NA
INTERVAL	Nightingale	2	ENSG00000230587	LINC02580	sldlce	Cholesteryl esters in small LDL	FALSE	NA	NA	NA
INTERVAL	Nightingale	2	ENSG00000230587	LINC02580	sldlce_	Cholesteryl esters to total lipids ratio in small LDL	FALSE	NA	NA	NA
INTERVAL	Nightingale	2	ENSG00000230587	LINC02580	sldlfc	Free cholesterol in small LDL	FALSE	NA	NA	NA
INTERVAL	Nightingale	2	ENSG00000230587	LINC02580	sldlfc_	Free cholesterol to total lipids ratio in small LDL	FALSE	NA	NA	NA
INTERVAL	Nightingale	2	ENSG00000230587	LINC02580	sldll	Total lipids in small LDL	FALSE	NA	NA	NA
INTERVAL	Nightingale	2	ENSG00000230587	LINC02580	sldlp	Concentration of small LDL particles	FALSE	NA	NA	NA
INTERVAL	Nightingale	2	ENSG00000230587	LINC02580	sldlpl	Phospholipids in small LDL	FALSE	NA	NA	NA
INTERVAL	Nightingale	2	ENSG00000230587	LINC02580	sldlpl_	Phospholipids to total lipids ratio in small LDL	FALSE	NA	NA	NA
INTERVAL	Nightingale	2	ENSG00000230587	LINC02580	svldlc	Cholesterol in small VLDL	FALSE	NA	NA	NA
INTERVAL	Nightingale	2	ENSG00000230587	LINC02580	svldlce	Cholesteryl esters in small VLDL	FALSE	NA	NA	NA
INTERVAL	Nightingale	2	ENSG00000230587	LINC02580	vldlc	VLDL cholesterol	FALSE	NA	NA	NA
INTERVAL	Nightingale	2	ENSG00000230587	LINC02580	xsvldlc	Cholesterol in very small VLDL	FALSE	NA	NA	NA
INTERVAL	Nightingale	2	ENSG00000230587	LINC02580	xsvldlce	Cholesteryl esters in very small VLDL	FALSE	NA	NA	NA
INTERVAL	Nightingale	2	ENSG00000230587	LINC02580	xsvldlfc	Free cholesterol in very small VLDL	FALSE	NA	NA	NA
INTERVAL	Nightingale	2	ENSG00000230587	LINC02580	xsvldll	Total lipids in very small VLDL	FALSE	NA	NA	NA
INTERVAL	Nightingale	2	ENSG00000230587	LINC02580	xsvldlp	Concentration of very small VLDL particles	FALSE	NA	NA	NA
INTERVAL	Nightingale	2	ENSG00000230587	LINC02580	xsvldlpl	Phospholipids in very small VLDL	FALSE	NA	NA	NA
INTERVAL	Nightingale	2	ENSG00000230923	LINC00309	val	Valine	FALSE	NA	NA	NA
INTERVAL	Nightingale	2	ENSG00000231636	AGBL5-AS1	ala	Alanine	FALSE	NA	NA	NA
INTERVAL	Nightingale	2	ENSG00000231636	AGBL5-AS1	apob	Apolipoprotein B	FALSE	NA	NA	NA
INTERVAL	Nightingale	2	ENSG00000231636	AGBL5-AS1	apobapoa1	Ratio of apolipoprotein B to apolipoprotein A1	FALSE	NA	NA	NA
INTERVAL	Nightingale	2	ENSG00000231636	AGBL5-AS1	cla	Conjugated linoleic acid	FALSE	NA	NA	NA
INTERVAL	Nightingale	2	ENSG00000231636	AGBL5-AS1	dag	Diacylglycerol	FALSE	NA	NA	NA
INTERVAL	Nightingale	2	ENSG00000231636	AGBL5-AS1	dagtg	Ratio of diacylglycerol to triglycerides	FALSE	NA	NA	NA
INTERVAL	Nightingale	2	ENSG00000231636	AGBL5-AS1	dha	Docosahexaenoic acid	FALSE	NA	NA	NA
INTERVAL	Nightingale	2	ENSG00000231636	AGBL5-AS1	estc	Total esterified cholesterol	FALSE	NA	NA	NA
INTERVAL	Nightingale	2	ENSG00000231636	AGBL5-AS1	falen	Estimated description of fatty acid chain length, not actual carbon number	FALSE	NA	NA	NA
INTERVAL	Nightingale	2	ENSG00000231636	AGBL5-AS1	faw3	Omega-3 fatty acids	FALSE	NA	NA	NA
INTERVAL	Nightingale	2	ENSG00000231636	AGBL5-AS1	faw6	Omega-6 fatty acids	FALSE	NA	NA	NA
INTERVAL	Nightingale	2	ENSG00000231636	AGBL5-AS1	faw6fa	Ratio of omega-6 fatty acids to total fatty acids	FALSE	NA	NA	NA
INTERVAL	Nightingale	2	ENSG00000231636	AGBL5-AS1	gln	Glutamine	FALSE	NA	NA	NA
INTERVAL	Nightingale	2	ENSG00000231636	AGBL5-AS1	gp	Glycoprotein acetyls	FALSE	NA	NA	NA
INTERVAL	Nightingale	2	ENSG00000231636	AGBL5-AS1	hdl3c	Cholesterol in the HDL3 fraction	FALSE	NA	NA	NA
INTERVAL	Nightingale	2	ENSG00000231636	AGBL5-AS1	hdltg	Triglycerides in HDL	FALSE	NA	NA	NA
INTERVAL	Nightingale	2	ENSG00000231636	AGBL5-AS1	idlfc_	Free cholesterol to total lipids ratio in IDL	FALSE	NA	NA	NA
INTERVAL	Nightingale	2	ENSG00000231636	AGBL5-AS1	idlpl_	Phospholipids to total lipids ratio in IDL	FALSE	NA	NA	NA
INTERVAL	Nightingale	2	ENSG00000231636	AGBL5-AS1	idltg	Triglycerides in IDL	FALSE	NA	NA	NA
INTERVAL	Nightingale	2	ENSG00000231636	AGBL5-AS1	idltg_	Triglycerides to total lipids ratio in IDL	FALSE	NA	NA	NA
INTERVAL	Nightingale	2	ENSG00000231636	AGBL5-AS1	ile	Isoleucine	FALSE	NA	NA	NA
INTERVAL	Nightingale	2	ENSG00000231636	AGBL5-AS1	la	Linoleic acid	FALSE	NA	NA	NA
INTERVAL	Nightingale	2	ENSG00000231636	AGBL5-AS1	lafa	Ratio of linoleic acid to total fatty acids	FALSE	NA	NA	NA
INTERVAL	Nightingale	2	ENSG00000231636	AGBL5-AS1	ldltg	Triglycerides in LDL	FALSE	NA	NA	NA
INTERVAL	Nightingale	2	ENSG00000231636	AGBL5-AS1	leu	Leucine	FALSE	NA	NA	NA
INTERVAL	Nightingale	2	ENSG00000231636	AGBL5-AS1	lhdlfc_	Free cholesterol to total lipids ratio in large HDL	FALSE	NA	NA	NA
INTERVAL	Nightingale	2	ENSG00000231636	AGBL5-AS1	lldlfc_	Free cholesterol to total lipids ratio in large LDL	FALSE	NA	NA	NA
INTERVAL	Nightingale	2	ENSG00000231636	AGBL5-AS1	lldltg	Triglycerides in large LDL	FALSE	NA	NA	NA
INTERVAL	Nightingale	2	ENSG00000231636	AGBL5-AS1	lldltg_	Triglycerides to total lipids ratio in large LDL	FALSE	NA	NA	NA
INTERVAL	Nightingale	2	ENSG00000231636	AGBL5-AS1	lvldlc	Cholesterol in large VLDL	FALSE	NA	NA	NA
INTERVAL	Nightingale	2	ENSG00000231636	AGBL5-AS1	lvldlc_	Cholesterol to total lipids ratio in large VLDL	FALSE	NA	NA	NA
INTERVAL	Nightingale	2	ENSG00000231636	AGBL5-AS1	lvldlce	Cholesteryl esters in large VLDL	FALSE	NA	NA	NA
INTERVAL	Nightingale	2	ENSG00000231636	AGBL5-AS1	lvldlce_	Cholesteryl esters to total lipids ratio in large VLDL	FALSE	NA	NA	NA
INTERVAL	Nightingale	2	ENSG00000231636	AGBL5-AS1	lvldlfc	Free cholesterol in large VLDL	FALSE	NA	NA	NA
INTERVAL	Nightingale	2	ENSG00000231636	AGBL5-AS1	lvldlfc_	Free cholesterol to total lipids ratio in large VLDL	FALSE	NA	NA	NA
INTERVAL	Nightingale	2	ENSG00000231636	AGBL5-AS1	lvldll	Total lipids in large VLDL	FALSE	NA	NA	NA
INTERVAL	Nightingale	2	ENSG00000231636	AGBL5-AS1	lvldlp	Concentration of large VLDL particles	FALSE	NA	NA	NA
INTERVAL	Nightingale	2	ENSG00000231636	AGBL5-AS1	lvldlpl	Phospholipids in large VLDL	FALSE	NA	NA	NA
INTERVAL	Nightingale	2	ENSG00000231636	AGBL5-AS1	lvldltg	Triglycerides in large VLDL	FALSE	NA	NA	NA
INTERVAL	Nightingale	2	ENSG00000231636	AGBL5-AS1	mhdlpl	Phospholipids in medium HDL	FALSE	NA	NA	NA
INTERVAL	Nightingale	2	ENSG00000231636	AGBL5-AS1	mhdltg	Triglycerides in medium HDL	FALSE	NA	NA	NA
INTERVAL	Nightingale	2	ENSG00000231636	AGBL5-AS1	mldlfc	Free cholesterol in medium LDL	FALSE	NA	NA	NA
INTERVAL	Nightingale	2	ENSG00000231636	AGBL5-AS1	mldlp	Concentration of medium LDL particles	FALSE	NA	NA	NA
INTERVAL	Nightingale	2	ENSG00000231636	AGBL5-AS1	mldlpl	Phospholipids in medium LDL	FALSE	NA	NA	NA
INTERVAL	Nightingale	2	ENSG00000231636	AGBL5-AS1	mldltg	Triglycerides in medium LDL	FALSE	NA	NA	NA
INTERVAL	Nightingale	2	ENSG00000231636	AGBL5-AS1	mldltg_	Triglycerides to total lipids ratio in medium LDL	FALSE	NA	NA	NA
INTERVAL	Nightingale	2	ENSG00000231636	AGBL5-AS1	mufa	Monounsaturated fatty acids	FALSE	NA	NA	NA
INTERVAL	Nightingale	2	ENSG00000231636	AGBL5-AS1	mufafa	Ratio of monounsaturated fatty acids to total fatty acids	FALSE	NA	NA	NA
INTERVAL	Nightingale	2	ENSG00000231636	AGBL5-AS1	mvldlc	Cholesterol in medium VLDL	FALSE	NA	NA	NA
INTERVAL	Nightingale	2	ENSG00000231636	AGBL5-AS1	mvldlce	Cholesteryl esters in medium VLDL	FALSE	NA	NA	NA
INTERVAL	Nightingale	2	ENSG00000231636	AGBL5-AS1	mvldlce_	Cholesteryl esters to total lipids ratio in medium VLDL	FALSE	NA	NA	NA
INTERVAL	Nightingale	2	ENSG00000231636	AGBL5-AS1	mvldlfc	Free cholesterol in medium VLDL	FALSE	NA	NA	NA
INTERVAL	Nightingale	2	ENSG00000231636	AGBL5-AS1	mvldlfc_	Free cholesterol to total lipids ratio in medium VLDL	FALSE	NA	NA	NA
INTERVAL	Nightingale	2	ENSG00000231636	AGBL5-AS1	mvldll	Total lipids in medium VLDL	FALSE	NA	NA	NA
INTERVAL	Nightingale	2	ENSG00000231636	AGBL5-AS1	mvldlp	Concentration of medium VLDL particles	FALSE	NA	NA	NA
INTERVAL	Nightingale	2	ENSG00000231636	AGBL5-AS1	mvldlpl	Phospholipids in medium VLDL	FALSE	NA	NA	NA
INTERVAL	Nightingale	2	ENSG00000231636	AGBL5-AS1	mvldltg	Triglycerides in medium VLDL	FALSE	NA	NA	NA
INTERVAL	Nightingale	2	ENSG00000231636	AGBL5-AS1	pc	Phosphatidylcholines	FALSE	NA	NA	NA
INTERVAL	Nightingale	2	ENSG00000231636	AGBL5-AS1	pufa	Polyunsaturated fatty acids	FALSE	NA	NA	NA
INTERVAL	Nightingale	2	ENSG00000231636	AGBL5-AS1	pufafa	Ratio of polyunsaturated fatty acids to total fatty acids	FALSE	NA	NA	NA
INTERVAL	Nightingale	2	ENSG00000231636	AGBL5-AS1	remnantc	Remnant cholesterol (non-HDL, non-LDL -cholesterol)	FALSE	NA	NA	NA
INTERVAL	Nightingale	2	ENSG00000231636	AGBL5-AS1	serumc	Total cholesterol	FALSE	NA	NA	NA
INTERVAL	Nightingale	2	ENSG00000231636	AGBL5-AS1	serumtg	Total triglycerides	FALSE	NA	NA	NA
INTERVAL	Nightingale	2	ENSG00000231636	AGBL5-AS1	sfa	Saturated fatty acids	FALSE	NA	NA	NA
INTERVAL	Nightingale	2	ENSG00000231636	AGBL5-AS1	shdlfc	Free cholesterol in small HDL	FALSE	NA	NA	NA
INTERVAL	Nightingale	2	ENSG00000231636	AGBL5-AS1	shdll	Total lipids in small HDL	FALSE	NA	NA	NA
INTERVAL	Nightingale	2	ENSG00000231636	AGBL5-AS1	shdlp	Concentration of small HDL particles	FALSE	NA	NA	NA
INTERVAL	Nightingale	2	ENSG00000231636	AGBL5-AS1	shdlpl	Phospholipids in small HDL	FALSE	NA	NA	NA
INTERVAL	Nightingale	2	ENSG00000231636	AGBL5-AS1	shdltg	Triglycerides in small HDL	FALSE	NA	NA	NA
INTERVAL	Nightingale	2	ENSG00000231636	AGBL5-AS1	shdltg_	Triglycerides to total lipids ratio in small HDL	FALSE	NA	NA	NA
INTERVAL	Nightingale	2	ENSG00000231636	AGBL5-AS1	sldlfc	Free cholesterol in small LDL	FALSE	NA	NA	NA
INTERVAL	Nightingale	2	ENSG00000231636	AGBL5-AS1	sldll	Total lipids in small LDL	FALSE	NA	NA	NA
INTERVAL	Nightingale	2	ENSG00000231636	AGBL5-AS1	sldlp	Concentration of small LDL particles	FALSE	NA	NA	NA
INTERVAL	Nightingale	2	ENSG00000231636	AGBL5-AS1	sldlpl	Phospholipids in small LDL	FALSE	NA	NA	NA
INTERVAL	Nightingale	2	ENSG00000231636	AGBL5-AS1	sldltg	Triglycerides in small LDL	FALSE	NA	NA	NA
INTERVAL	Nightingale	2	ENSG00000231636	AGBL5-AS1	sldltg_	Triglycerides to total lipids ratio in small LDL	FALSE	NA	NA	NA
INTERVAL	Nightingale	2	ENSG00000231636	AGBL5-AS1	svldlc	Cholesterol in small VLDL	FALSE	NA	NA	NA
INTERVAL	Nightingale	2	ENSG00000231636	AGBL5-AS1	svldlce	Cholesteryl esters in small VLDL	FALSE	NA	NA	NA
INTERVAL	Nightingale	2	ENSG00000231636	AGBL5-AS1	svldlfc	Free cholesterol in small VLDL	FALSE	NA	NA	NA
INTERVAL	Nightingale	2	ENSG00000231636	AGBL5-AS1	svldll	Total lipids in small VLDL	FALSE	NA	NA	NA
INTERVAL	Nightingale	2	ENSG00000231636	AGBL5-AS1	svldlp	Concentration of small VLDL particles	FALSE	NA	NA	NA
INTERVAL	Nightingale	2	ENSG00000231636	AGBL5-AS1	svldlpl	Phospholipids in small VLDL	FALSE	NA	NA	NA
INTERVAL	Nightingale	2	ENSG00000231636	AGBL5-AS1	svldlpl_	Phospholipids to total lipids ratio in small VLDL	FALSE	NA	NA	NA
INTERVAL	Nightingale	2	ENSG00000231636	AGBL5-AS1	svldltg	Triglycerides in small VLDL	FALSE	NA	NA	NA
INTERVAL	Nightingale	2	ENSG00000231636	AGBL5-AS1	svldltg_	Triglycerides to total lipids ratio in small VLDL	FALSE	NA	NA	NA
INTERVAL	Nightingale	2	ENSG00000231636	AGBL5-AS1	tgpg	Ratio of triglycerides to phosphoglycerides	FALSE	NA	NA	NA
INTERVAL	Nightingale	2	ENSG00000231636	AGBL5-AS1	totcho	Total cholines	FALSE	NA	NA	NA
INTERVAL	Nightingale	2	ENSG00000231636	AGBL5-AS1	totfa	Total fatty acids	FALSE	NA	NA	NA
INTERVAL	Nightingale	2	ENSG00000231636	AGBL5-AS1	totpg	Phosphoglycerides	FALSE	NA	NA	NA
INTERVAL	Nightingale	2	ENSG00000231636	AGBL5-AS1	vldlc	VLDL cholesterol	FALSE	NA	NA	NA
INTERVAL	Nightingale	2	ENSG00000231636	AGBL5-AS1	vldld	Average diameter for VLDL particles	FALSE	NA	NA	NA
INTERVAL	Nightingale	2	ENSG00000231636	AGBL5-AS1	vldltg	Triglycerides in VLDL	FALSE	NA	NA	NA
INTERVAL	Nightingale	2	ENSG00000231636	AGBL5-AS1	xlhdlc_	Cholesterol to total lipids ratio in very large HDL	FALSE	NA	NA	NA
INTERVAL	Nightingale	2	ENSG00000231636	AGBL5-AS1	xlhdlce_	Cholesteryl esters to total lipids ratio in very large HDL	FALSE	NA	NA	NA
INTERVAL	Nightingale	2	ENSG00000231636	AGBL5-AS1	xlhdlpl_	Phospholipids to total lipids ratio in very large HDL	FALSE	NA	NA	NA
INTERVAL	Nightingale	2	ENSG00000231636	AGBL5-AS1	xlhdltg_	Triglycerides to total lipids ratio in very large HDL	FALSE	NA	NA	NA
INTERVAL	Nightingale	2	ENSG00000231636	AGBL5-AS1	xlvldlc	Cholesterol in very large VLDL	FALSE	NA	NA	NA
INTERVAL	Nightingale	2	ENSG00000231636	AGBL5-AS1	xlvldlc_	Cholesterol to total lipids ratio in very large VLDL	FALSE	NA	NA	NA
INTERVAL	Nightingale	2	ENSG00000231636	AGBL5-AS1	xlvldlce	Cholesteryl esters in very large VLDL	FALSE	NA	NA	NA
INTERVAL	Nightingale	2	ENSG00000231636	AGBL5-AS1	xlvldlce_	Cholesteryl esters to total lipids ratio in very large VLDL	FALSE	NA	NA	NA
INTERVAL	Nightingale	2	ENSG00000231636	AGBL5-AS1	xlvldlfc	Free cholesterol in very large VLDL	FALSE	NA	NA	NA
INTERVAL	Nightingale	2	ENSG00000231636	AGBL5-AS1	xlvldll	Total lipids in very large VLDL	FALSE	NA	NA	NA
INTERVAL	Nightingale	2	ENSG00000231636	AGBL5-AS1	xlvldlp	Concentration of very large VLDL particles	FALSE	NA	NA	NA
INTERVAL	Nightingale	2	ENSG00000231636	AGBL5-AS1	xlvldlpl	Phospholipids in very large VLDL	FALSE	NA	NA	NA
INTERVAL	Nightingale	2	ENSG00000231636	AGBL5-AS1	xlvldltg	Triglycerides in very large VLDL	FALSE	NA	NA	NA
INTERVAL	Nightingale	2	ENSG00000231636	AGBL5-AS1	xlvldltg_	Triglycerides to total lipids ratio in very large VLDL	FALSE	NA	NA	NA
INTERVAL	Nightingale	2	ENSG00000231636	AGBL5-AS1	xsvldlc_	Cholesterol to total lipids ratio in very small VLDL	FALSE	NA	NA	NA
INTERVAL	Nightingale	2	ENSG00000231636	AGBL5-AS1	xsvldll	Total lipids in very small VLDL	FALSE	NA	NA	NA
INTERVAL	Nightingale	2	ENSG00000231636	AGBL5-AS1	xsvldlp	Concentration of very small VLDL particles	FALSE	NA	NA	NA
INTERVAL	Nightingale	2	ENSG00000231636	AGBL5-AS1	xsvldltg	Triglycerides in very small VLDL	FALSE	NA	NA	NA
INTERVAL	Nightingale	2	ENSG00000231636	AGBL5-AS1	xsvldltg_	Triglycerides to total lipids ratio in very small VLDL	FALSE	NA	NA	NA
INTERVAL	Nightingale	2	ENSG00000231636	AGBL5-AS1	xxlvldlc	Cholesterol in chylomicrons and extremely large VLDL	FALSE	NA	NA	NA
INTERVAL	Nightingale	2	ENSG00000231636	AGBL5-AS1	xxlvldlce	Cholesteryl esters in chylomicrons and extremely large VLDL	FALSE	NA	NA	NA
INTERVAL	Nightingale	2	ENSG00000231636	AGBL5-AS1	xxlvldlce_	Cholesteryl esters to total lipids ratio in chylomicrons and extremely large VLDL	FALSE	NA	NA	NA
INTERVAL	Nightingale	2	ENSG00000231636	AGBL5-AS1	xxlvldlfc	Free cholesterol in chylomicrons and extremely large VLDL	FALSE	NA	NA	NA
INTERVAL	Nightingale	2	ENSG00000231636	AGBL5-AS1	xxlvldlfc_	Free cholesterol to total lipids ratio in chylomicrons and extremely large VLDL	FALSE	NA	NA	NA
INTERVAL	Nightingale	2	ENSG00000231636	AGBL5-AS1	xxlvldll	Total lipids in chylomicrons and extremely large VLDL	FALSE	NA	NA	NA
INTERVAL	Nightingale	2	ENSG00000231636	AGBL5-AS1	xxlvldlp	Concentration of chylomicrons and extremely large VLDL particles	FALSE	NA	NA	NA
INTERVAL	Nightingale	2	ENSG00000231636	AGBL5-AS1	xxlvldlpl	Phospholipids in chylomicrons and extremely large VLDL	FALSE	NA	NA	NA
INTERVAL	Nightingale	2	ENSG00000231636	AGBL5-AS1	xxlvldlpl_	Phospholipids to total lipids ratio in chylomicrons and extremely large VLDL	FALSE	NA	NA	NA
INTERVAL	Nightingale	2	ENSG00000231636	AGBL5-AS1	xxlvldltg	Triglycerides in chylomicrons and extremely large VLDL	FALSE	NA	NA	NA
INTERVAL	Nightingale	2	ENSG00000231826	LINC01819	apob	Apolipoprotein B	FALSE	NA	NA	NA
INTERVAL	Nightingale	2	ENSG00000231826	LINC01819	apobapoa1	Ratio of apolipoprotein B to apolipoprotein A1	FALSE	NA	NA	NA
INTERVAL	Nightingale	2	ENSG00000231826	LINC01819	estc	Total esterified cholesterol	FALSE	NA	NA	NA
INTERVAL	Nightingale	2	ENSG00000231826	LINC01819	faw6	Omega-6 fatty acids	FALSE	NA	NA	NA
INTERVAL	Nightingale	2	ENSG00000231826	LINC01819	freec	Total free cholesterol	FALSE	NA	NA	NA
INTERVAL	Nightingale	2	ENSG00000231826	LINC01819	idlc	Cholesterol in IDL	FALSE	NA	NA	NA
INTERVAL	Nightingale	2	ENSG00000231826	LINC01819	idlc_	Cholesterol to total lipids ratio in IDL	FALSE	NA	NA	NA
INTERVAL	Nightingale	2	ENSG00000231826	LINC01819	idlce	Cholesteryl esters in IDL	FALSE	NA	NA	NA
INTERVAL	Nightingale	2	ENSG00000231826	LINC01819	idlce_	Cholesteryl esters to total lipids ratio in IDL	FALSE	NA	NA	NA
INTERVAL	Nightingale	2	ENSG00000231826	LINC01819	idlfc	Free cholesterol in IDL	FALSE	NA	NA	NA
INTERVAL	Nightingale	2	ENSG00000231826	LINC01819	idll	Total lipids in IDL	FALSE	NA	NA	NA
INTERVAL	Nightingale	2	ENSG00000231826	LINC01819	idlp	Concentration of IDL particles	FALSE	NA	NA	NA
INTERVAL	Nightingale	2	ENSG00000231826	LINC01819	idlpl	Phospholipids in IDL	FALSE	NA	NA	NA
INTERVAL	Nightingale	2	ENSG00000231826	LINC01819	la	Linoleic acid	FALSE	NA	NA	NA
INTERVAL	Nightingale	2	ENSG00000231826	LINC01819	ldlc	LDL cholesterol	FALSE	NA	NA	NA
INTERVAL	Nightingale	2	ENSG00000231826	LINC01819	lldlc	Cholesterol in large LDL	FALSE	NA	NA	NA
INTERVAL	Nightingale	2	ENSG00000231826	LINC01819	lldlc_	Cholesterol to total lipids ratio in large LDL	FALSE	NA	NA	NA
INTERVAL	Nightingale	2	ENSG00000231826	LINC01819	lldlce	Cholesteryl esters in large LDL	FALSE	NA	NA	NA
INTERVAL	Nightingale	2	ENSG00000231826	LINC01819	lldlce_	Cholesteryl esters to total lipids ratio in large LDL	FALSE	NA	NA	NA
INTERVAL	Nightingale	2	ENSG00000231826	LINC01819	lldlfc	Free cholesterol in large LDL	FALSE	NA	NA	NA
INTERVAL	Nightingale	2	ENSG00000231826	LINC01819	lldll	Total lipids in large LDL	FALSE	NA	NA	NA
INTERVAL	Nightingale	2	ENSG00000231826	LINC01819	lldlp	Concentration of large LDL particles	FALSE	NA	NA	NA
INTERVAL	Nightingale	2	ENSG00000231826	LINC01819	lldlpl	Phospholipids in large LDL	FALSE	NA	NA	NA
INTERVAL	Nightingale	2	ENSG00000231826	LINC01819	lldlpl_	Phospholipids to total lipids ratio in large LDL	FALSE	NA	NA	NA
INTERVAL	Nightingale	2	ENSG00000231826	LINC01819	mldlc	Cholesterol in medium LDL	FALSE	NA	NA	NA
INTERVAL	Nightingale	2	ENSG00000231826	LINC01819	mldlc_	Cholesterol to total lipids ratio in medium LDL	FALSE	NA	NA	NA
INTERVAL	Nightingale	2	ENSG00000231826	LINC01819	mldlce	Cholesteryl esters in medium LDL	FALSE	NA	NA	NA
INTERVAL	Nightingale	2	ENSG00000231826	LINC01819	mldlce_	Cholesteryl esters to total lipids ratio in medium LDL	FALSE	NA	NA	NA
INTERVAL	Nightingale	2	ENSG00000231826	LINC01819	mldlfc	Free cholesterol in medium LDL	FALSE	NA	NA	NA
INTERVAL	Nightingale	2	ENSG00000231826	LINC01819	mldlfc_	Free cholesterol to total lipids ratio in medium LDL	FALSE	NA	NA	NA
INTERVAL	Nightingale	2	ENSG00000231826	LINC01819	mldll	Total lipids in medium LDL	FALSE	NA	NA	NA
INTERVAL	Nightingale	2	ENSG00000231826	LINC01819	mldlp	Concentration of medium LDL particles	FALSE	NA	NA	NA
INTERVAL	Nightingale	2	ENSG00000231826	LINC01819	mldlpl	Phospholipids in medium LDL	FALSE	NA	NA	NA
INTERVAL	Nightingale	2	ENSG00000231826	LINC01819	mldlpl_	Phospholipids to total lipids ratio in medium LDL	FALSE	NA	NA	NA
INTERVAL	Nightingale	2	ENSG00000231826	LINC01819	mvldlce	Cholesteryl esters in medium VLDL	FALSE	NA	NA	NA
INTERVAL	Nightingale	2	ENSG00000231826	LINC01819	pufa	Polyunsaturated fatty acids	FALSE	NA	NA	NA
INTERVAL	Nightingale	2	ENSG00000231826	LINC01819	remnantc	Remnant cholesterol (non-HDL, non-LDL -cholesterol)	FALSE	NA	NA	NA
INTERVAL	Nightingale	2	ENSG00000231826	LINC01819	serumc	Total cholesterol	FALSE	NA	NA	NA
INTERVAL	Nightingale	2	ENSG00000231826	LINC01819	sldlc	Cholesterol in small LDL	FALSE	NA	NA	NA
INTERVAL	Nightingale	2	ENSG00000231826	LINC01819	sldlc_	Cholesterol to total lipids ratio in small LDL	FALSE	NA	NA	NA
INTERVAL	Nightingale	2	ENSG00000231826	LINC01819	sldlce	Cholesteryl esters in small LDL	FALSE	NA	NA	NA
INTERVAL	Nightingale	2	ENSG00000231826	LINC01819	sldlce_	Cholesteryl esters to total lipids ratio in small LDL	FALSE	NA	NA	NA
INTERVAL	Nightingale	2	ENSG00000231826	LINC01819	sldlfc	Free cholesterol in small LDL	FALSE	NA	NA	NA
INTERVAL	Nightingale	2	ENSG00000231826	LINC01819	sldlfc_	Free cholesterol to total lipids ratio in small LDL	FALSE	NA	NA	NA
INTERVAL	Nightingale	2	ENSG00000231826	LINC01819	sldll	Total lipids in small LDL	FALSE	NA	NA	NA
INTERVAL	Nightingale	2	ENSG00000231826	LINC01819	sldlp	Concentration of small LDL particles	FALSE	NA	NA	NA
INTERVAL	Nightingale	2	ENSG00000231826	LINC01819	sldlpl	Phospholipids in small LDL	FALSE	NA	NA	NA
INTERVAL	Nightingale	2	ENSG00000231826	LINC01819	sldlpl_	Phospholipids to total lipids ratio in small LDL	FALSE	NA	NA	NA
INTERVAL	Nightingale	2	ENSG00000231826	LINC01819	svldlc	Cholesterol in small VLDL	FALSE	NA	NA	NA
INTERVAL	Nightingale	2	ENSG00000231826	LINC01819	svldlce	Cholesteryl esters in small VLDL	FALSE	NA	NA	NA
INTERVAL	Nightingale	2	ENSG00000231826	LINC01819	vldlc	VLDL cholesterol	FALSE	NA	NA	NA
INTERVAL	Nightingale	2	ENSG00000231826	LINC01819	xsvldlc	Cholesterol in very small VLDL	FALSE	NA	NA	NA
INTERVAL	Nightingale	2	ENSG00000231826	LINC01819	xsvldlce	Cholesteryl esters in very small VLDL	FALSE	NA	NA	NA
INTERVAL	Nightingale	2	ENSG00000231826	LINC01819	xsvldlfc	Free cholesterol in very small VLDL	FALSE	NA	NA	NA
INTERVAL	Nightingale	2	ENSG00000231826	LINC01819	xsvldll	Total lipids in very small VLDL	FALSE	NA	NA	NA
INTERVAL	Nightingale	2	ENSG00000231826	LINC01819	xsvldlp	Concentration of very small VLDL particles	FALSE	NA	NA	NA
INTERVAL	Nightingale	2	ENSG00000231826	LINC01819	xsvldlpl	Phospholipids in very small VLDL	FALSE	NA	NA	NA
INTERVAL	Nightingale	2	ENSG00000232613	LINC02576	val	Valine	FALSE	NA	NA	NA
INTERVAL	Nightingale	2	ENSG00000233654	AC108047.1	gln	Glutamine	FALSE	NA	NA	NA
INTERVAL	Nightingale	2	ENSG00000234072	AC074117.1	ala	Alanine	FALSE	NA	NA	NA
INTERVAL	Nightingale	2	ENSG00000234072	AC074117.1	apob	Apolipoprotein B	FALSE	NA	NA	NA
INTERVAL	Nightingale	2	ENSG00000234072	AC074117.1	apobapoa1	Ratio of apolipoprotein B to apolipoprotein A1	FALSE	NA	NA	NA
INTERVAL	Nightingale	2	ENSG00000234072	AC074117.1	cla	Conjugated linoleic acid	FALSE	NA	NA	NA
INTERVAL	Nightingale	2	ENSG00000234072	AC074117.1	dag	Diacylglycerol	FALSE	NA	NA	NA
INTERVAL	Nightingale	2	ENSG00000234072	AC074117.1	dagtg	Ratio of diacylglycerol to triglycerides	FALSE	NA	NA	NA
INTERVAL	Nightingale	2	ENSG00000234072	AC074117.1	dha	Docosahexaenoic acid	FALSE	NA	NA	NA
INTERVAL	Nightingale	2	ENSG00000234072	AC074117.1	estc	Total esterified cholesterol	FALSE	NA	NA	NA
INTERVAL	Nightingale	2	ENSG00000234072	AC074117.1	falen	Estimated description of fatty acid chain length, not actual carbon number	FALSE	NA	NA	NA
INTERVAL	Nightingale	2	ENSG00000234072	AC074117.1	faw3	Omega-3 fatty acids	FALSE	NA	NA	NA
INTERVAL	Nightingale	2	ENSG00000234072	AC074117.1	faw6	Omega-6 fatty acids	FALSE	NA	NA	NA
INTERVAL	Nightingale	2	ENSG00000234072	AC074117.1	faw6fa	Ratio of omega-6 fatty acids to total fatty acids	FALSE	NA	NA	NA
INTERVAL	Nightingale	2	ENSG00000234072	AC074117.1	gln	Glutamine	FALSE	NA	NA	NA
INTERVAL	Nightingale	2	ENSG00000234072	AC074117.1	gp	Glycoprotein acetyls	FALSE	NA	NA	NA
INTERVAL	Nightingale	2	ENSG00000234072	AC074117.1	hdl3c	Cholesterol in the HDL3 fraction	FALSE	NA	NA	NA
INTERVAL	Nightingale	2	ENSG00000234072	AC074117.1	hdltg	Triglycerides in HDL	FALSE	NA	NA	NA
INTERVAL	Nightingale	2	ENSG00000234072	AC074117.1	idlfc_	Free cholesterol to total lipids ratio in IDL	FALSE	NA	NA	NA
INTERVAL	Nightingale	2	ENSG00000234072	AC074117.1	idlpl_	Phospholipids to total lipids ratio in IDL	FALSE	NA	NA	NA
INTERVAL	Nightingale	2	ENSG00000234072	AC074117.1	idltg	Triglycerides in IDL	FALSE	NA	NA	NA
INTERVAL	Nightingale	2	ENSG00000234072	AC074117.1	idltg_	Triglycerides to total lipids ratio in IDL	FALSE	NA	NA	NA
INTERVAL	Nightingale	2	ENSG00000234072	AC074117.1	ile	Isoleucine	FALSE	NA	NA	NA
INTERVAL	Nightingale	2	ENSG00000234072	AC074117.1	la	Linoleic acid	FALSE	NA	NA	NA
INTERVAL	Nightingale	2	ENSG00000234072	AC074117.1	lafa	Ratio of linoleic acid to total fatty acids	FALSE	NA	NA	NA
INTERVAL	Nightingale	2	ENSG00000234072	AC074117.1	ldltg	Triglycerides in LDL	FALSE	NA	NA	NA
INTERVAL	Nightingale	2	ENSG00000234072	AC074117.1	leu	Leucine	FALSE	NA	NA	NA
INTERVAL	Nightingale	2	ENSG00000234072	AC074117.1	lhdlfc_	Free cholesterol to total lipids ratio in large HDL	FALSE	NA	NA	NA
INTERVAL	Nightingale	2	ENSG00000234072	AC074117.1	lldlfc_	Free cholesterol to total lipids ratio in large LDL	FALSE	NA	NA	NA
INTERVAL	Nightingale	2	ENSG00000234072	AC074117.1	lldltg	Triglycerides in large LDL	FALSE	NA	NA	NA
INTERVAL	Nightingale	2	ENSG00000234072	AC074117.1	lldltg_	Triglycerides to total lipids ratio in large LDL	FALSE	NA	NA	NA
INTERVAL	Nightingale	2	ENSG00000234072	AC074117.1	lvldlc	Cholesterol in large VLDL	FALSE	NA	NA	NA
INTERVAL	Nightingale	2	ENSG00000234072	AC074117.1	lvldlc_	Cholesterol to total lipids ratio in large VLDL	FALSE	NA	NA	NA
INTERVAL	Nightingale	2	ENSG00000234072	AC074117.1	lvldlce	Cholesteryl esters in large VLDL	FALSE	NA	NA	NA
INTERVAL	Nightingale	2	ENSG00000234072	AC074117.1	lvldlce_	Cholesteryl esters to total lipids ratio in large VLDL	FALSE	NA	NA	NA
INTERVAL	Nightingale	2	ENSG00000234072	AC074117.1	lvldlfc	Free cholesterol in large VLDL	FALSE	NA	NA	NA
INTERVAL	Nightingale	2	ENSG00000234072	AC074117.1	lvldlfc_	Free cholesterol to total lipids ratio in large VLDL	FALSE	NA	NA	NA
INTERVAL	Nightingale	2	ENSG00000234072	AC074117.1	lvldll	Total lipids in large VLDL	FALSE	NA	NA	NA
INTERVAL	Nightingale	2	ENSG00000234072	AC074117.1	lvldlp	Concentration of large VLDL particles	FALSE	NA	NA	NA
INTERVAL	Nightingale	2	ENSG00000234072	AC074117.1	lvldlpl	Phospholipids in large VLDL	FALSE	NA	NA	NA
INTERVAL	Nightingale	2	ENSG00000234072	AC074117.1	lvldltg	Triglycerides in large VLDL	FALSE	NA	NA	NA
INTERVAL	Nightingale	2	ENSG00000234072	AC074117.1	mhdlpl	Phospholipids in medium HDL	FALSE	NA	NA	NA
INTERVAL	Nightingale	2	ENSG00000234072	AC074117.1	mhdltg	Triglycerides in medium HDL	FALSE	NA	NA	NA
INTERVAL	Nightingale	2	ENSG00000234072	AC074117.1	mldlfc	Free cholesterol in medium LDL	FALSE	NA	NA	NA
INTERVAL	Nightingale	2	ENSG00000234072	AC074117.1	mldlp	Concentration of medium LDL particles	FALSE	NA	NA	NA
INTERVAL	Nightingale	2	ENSG00000234072	AC074117.1	mldlpl	Phospholipids in medium LDL	FALSE	NA	NA	NA
INTERVAL	Nightingale	2	ENSG00000234072	AC074117.1	mldltg	Triglycerides in medium LDL	FALSE	NA	NA	NA
INTERVAL	Nightingale	2	ENSG00000234072	AC074117.1	mldltg_	Triglycerides to total lipids ratio in medium LDL	TRUE	NA	NA	NA
INTERVAL	Nightingale	2	ENSG00000234072	AC074117.1	mufa	Monounsaturated fatty acids	FALSE	NA	NA	NA
INTERVAL	Nightingale	2	ENSG00000234072	AC074117.1	mufafa	Ratio of monounsaturated fatty acids to total fatty acids	FALSE	NA	NA	NA
INTERVAL	Nightingale	2	ENSG00000234072	AC074117.1	mvldlc	Cholesterol in medium VLDL	FALSE	NA	NA	NA
INTERVAL	Nightingale	2	ENSG00000234072	AC074117.1	mvldlce	Cholesteryl esters in medium VLDL	FALSE	NA	NA	NA
INTERVAL	Nightingale	2	ENSG00000234072	AC074117.1	mvldlce_	Cholesteryl esters to total lipids ratio in medium VLDL	FALSE	NA	NA	NA
INTERVAL	Nightingale	2	ENSG00000234072	AC074117.1	mvldlfc	Free cholesterol in medium VLDL	FALSE	NA	NA	NA
INTERVAL	Nightingale	2	ENSG00000234072	AC074117.1	mvldlfc_	Free cholesterol to total lipids ratio in medium VLDL	FALSE	NA	NA	NA
INTERVAL	Nightingale	2	ENSG00000234072	AC074117.1	mvldll	Total lipids in medium VLDL	FALSE	NA	NA	NA
INTERVAL	Nightingale	2	ENSG00000234072	AC074117.1	mvldlp	Concentration of medium VLDL particles	FALSE	NA	NA	NA
INTERVAL	Nightingale	2	ENSG00000234072	AC074117.1	mvldlpl	Phospholipids in medium VLDL	FALSE	NA	NA	NA
INTERVAL	Nightingale	2	ENSG00000234072	AC074117.1	mvldltg	Triglycerides in medium VLDL	FALSE	NA	NA	NA
INTERVAL	Nightingale	2	ENSG00000234072	AC074117.1	pc	Phosphatidylcholines	FALSE	NA	NA	NA
INTERVAL	Nightingale	2	ENSG00000234072	AC074117.1	pufa	Polyunsaturated fatty acids	FALSE	NA	NA	NA
INTERVAL	Nightingale	2	ENSG00000234072	AC074117.1	pufafa	Ratio of polyunsaturated fatty acids to total fatty acids	FALSE	NA	NA	NA
INTERVAL	Nightingale	2	ENSG00000234072	AC074117.1	remnantc	Remnant cholesterol (non-HDL, non-LDL -cholesterol)	FALSE	NA	NA	NA
INTERVAL	Nightingale	2	ENSG00000234072	AC074117.1	serumc	Total cholesterol	FALSE	NA	NA	NA
INTERVAL	Nightingale	2	ENSG00000234072	AC074117.1	serumtg	Total triglycerides	FALSE	NA	NA	NA
INTERVAL	Nightingale	2	ENSG00000234072	AC074117.1	sfa	Saturated fatty acids	FALSE	NA	NA	NA
INTERVAL	Nightingale	2	ENSG00000234072	AC074117.1	shdlfc	Free cholesterol in small HDL	FALSE	NA	NA	NA
INTERVAL	Nightingale	2	ENSG00000234072	AC074117.1	shdll	Total lipids in small HDL	FALSE	NA	NA	NA
INTERVAL	Nightingale	2	ENSG00000234072	AC074117.1	shdlp	Concentration of small HDL particles	FALSE	NA	NA	NA
INTERVAL	Nightingale	2	ENSG00000234072	AC074117.1	shdlpl	Phospholipids in small HDL	FALSE	NA	NA	NA
INTERVAL	Nightingale	2	ENSG00000234072	AC074117.1	shdltg	Triglycerides in small HDL	FALSE	NA	NA	NA
INTERVAL	Nightingale	2	ENSG00000234072	AC074117.1	shdltg_	Triglycerides to total lipids ratio in small HDL	FALSE	NA	NA	NA
INTERVAL	Nightingale	2	ENSG00000234072	AC074117.1	sldlfc	Free cholesterol in small LDL	FALSE	NA	NA	NA
INTERVAL	Nightingale	2	ENSG00000234072	AC074117.1	sldll	Total lipids in small LDL	FALSE	NA	NA	NA
INTERVAL	Nightingale	2	ENSG00000234072	AC074117.1	sldlp	Concentration of small LDL particles	FALSE	NA	NA	NA
INTERVAL	Nightingale	2	ENSG00000234072	AC074117.1	sldlpl	Phospholipids in small LDL	FALSE	NA	NA	NA
INTERVAL	Nightingale	2	ENSG00000234072	AC074117.1	sldltg	Triglycerides in small LDL	FALSE	NA	NA	NA
INTERVAL	Nightingale	2	ENSG00000234072	AC074117.1	sldltg_	Triglycerides to total lipids ratio in small LDL	FALSE	NA	NA	NA
INTERVAL	Nightingale	2	ENSG00000234072	AC074117.1	svldlc	Cholesterol in small VLDL	FALSE	NA	NA	NA
INTERVAL	Nightingale	2	ENSG00000234072	AC074117.1	svldlce	Cholesteryl esters in small VLDL	FALSE	NA	NA	NA
INTERVAL	Nightingale	2	ENSG00000234072	AC074117.1	svldlfc	Free cholesterol in small VLDL	FALSE	NA	NA	NA
INTERVAL	Nightingale	2	ENSG00000234072	AC074117.1	svldll	Total lipids in small VLDL	FALSE	NA	NA	NA
INTERVAL	Nightingale	2	ENSG00000234072	AC074117.1	svldlp	Concentration of small VLDL particles	FALSE	NA	NA	NA
INTERVAL	Nightingale	2	ENSG00000234072	AC074117.1	svldlpl	Phospholipids in small VLDL	FALSE	NA	NA	NA
INTERVAL	Nightingale	2	ENSG00000234072	AC074117.1	svldlpl_	Phospholipids to total lipids ratio in small VLDL	FALSE	NA	NA	NA
INTERVAL	Nightingale	2	ENSG00000234072	AC074117.1	svldltg	Triglycerides in small VLDL	FALSE	NA	NA	NA
INTERVAL	Nightingale	2	ENSG00000234072	AC074117.1	svldltg_	Triglycerides to total lipids ratio in small VLDL	FALSE	NA	NA	NA
INTERVAL	Nightingale	2	ENSG00000234072	AC074117.1	tgpg	Ratio of triglycerides to phosphoglycerides	FALSE	NA	NA	NA
INTERVAL	Nightingale	2	ENSG00000234072	AC074117.1	totcho	Total cholines	FALSE	NA	NA	NA
INTERVAL	Nightingale	2	ENSG00000234072	AC074117.1	totfa	Total fatty acids	FALSE	NA	NA	NA
INTERVAL	Nightingale	2	ENSG00000234072	AC074117.1	totpg	Phosphoglycerides	FALSE	NA	NA	NA
INTERVAL	Nightingale	2	ENSG00000234072	AC074117.1	vldlc	VLDL cholesterol	FALSE	NA	NA	NA
INTERVAL	Nightingale	2	ENSG00000234072	AC074117.1	vldld	Average diameter for VLDL particles	FALSE	NA	NA	NA
INTERVAL	Nightingale	2	ENSG00000234072	AC074117.1	vldltg	Triglycerides in VLDL	FALSE	NA	NA	NA
INTERVAL	Nightingale	2	ENSG00000234072	AC074117.1	xlhdlc_	Cholesterol to total lipids ratio in very large HDL	FALSE	NA	NA	NA
INTERVAL	Nightingale	2	ENSG00000234072	AC074117.1	xlhdlce_	Cholesteryl esters to total lipids ratio in very large HDL	FALSE	NA	NA	NA
INTERVAL	Nightingale	2	ENSG00000234072	AC074117.1	xlhdlpl_	Phospholipids to total lipids ratio in very large HDL	FALSE	NA	NA	NA
INTERVAL	Nightingale	2	ENSG00000234072	AC074117.1	xlhdltg_	Triglycerides to total lipids ratio in very large HDL	FALSE	NA	NA	NA
INTERVAL	Nightingale	2	ENSG00000234072	AC074117.1	xlvldlc	Cholesterol in very large VLDL	FALSE	NA	NA	NA
INTERVAL	Nightingale	2	ENSG00000234072	AC074117.1	xlvldlc_	Cholesterol to total lipids ratio in very large VLDL	FALSE	NA	NA	NA
INTERVAL	Nightingale	2	ENSG00000234072	AC074117.1	xlvldlce	Cholesteryl esters in very large VLDL	FALSE	NA	NA	NA
INTERVAL	Nightingale	2	ENSG00000234072	AC074117.1	xlvldlce_	Cholesteryl esters to total lipids ratio in very large VLDL	FALSE	NA	NA	NA
INTERVAL	Nightingale	2	ENSG00000234072	AC074117.1	xlvldlfc	Free cholesterol in very large VLDL	FALSE	NA	NA	NA
INTERVAL	Nightingale	2	ENSG00000234072	AC074117.1	xlvldll	Total lipids in very large VLDL	FALSE	NA	NA	NA
INTERVAL	Nightingale	2	ENSG00000234072	AC074117.1	xlvldlp	Concentration of very large VLDL particles	FALSE	NA	NA	NA
INTERVAL	Nightingale	2	ENSG00000234072	AC074117.1	xlvldlpl	Phospholipids in very large VLDL	FALSE	NA	NA	NA
INTERVAL	Nightingale	2	ENSG00000234072	AC074117.1	xlvldltg	Triglycerides in very large VLDL	FALSE	NA	NA	NA
INTERVAL	Nightingale	2	ENSG00000234072	AC074117.1	xlvldltg_	Triglycerides to total lipids ratio in very large VLDL	FALSE	NA	NA	NA
INTERVAL	Nightingale	2	ENSG00000234072	AC074117.1	xsvldlc_	Cholesterol to total lipids ratio in very small VLDL	FALSE	NA	NA	NA
INTERVAL	Nightingale	2	ENSG00000234072	AC074117.1	xsvldll	Total lipids in very small VLDL	FALSE	NA	NA	NA
INTERVAL	Nightingale	2	ENSG00000234072	AC074117.1	xsvldlp	Concentration of very small VLDL particles	FALSE	NA	NA	NA
INTERVAL	Nightingale	2	ENSG00000234072	AC074117.1	xsvldltg	Triglycerides in very small VLDL	FALSE	NA	NA	NA
INTERVAL	Nightingale	2	ENSG00000234072	AC074117.1	xsvldltg_	Triglycerides to total lipids ratio in very small VLDL	FALSE	NA	NA	NA
INTERVAL	Nightingale	2	ENSG00000234072	AC074117.1	xxlvldlc	Cholesterol in chylomicrons and extremely large VLDL	FALSE	NA	NA	NA
INTERVAL	Nightingale	2	ENSG00000234072	AC074117.1	xxlvldlce	Cholesteryl esters in chylomicrons and extremely large VLDL	FALSE	NA	NA	NA
INTERVAL	Nightingale	2	ENSG00000234072	AC074117.1	xxlvldlce_	Cholesteryl esters to total lipids ratio in chylomicrons and extremely large VLDL	FALSE	NA	NA	NA
INTERVAL	Nightingale	2	ENSG00000234072	AC074117.1	xxlvldlfc	Free cholesterol in chylomicrons and extremely large VLDL	FALSE	NA	NA	NA
INTERVAL	Nightingale	2	ENSG00000234072	AC074117.1	xxlvldlfc_	Free cholesterol to total lipids ratio in chylomicrons and extremely large VLDL	FALSE	NA	NA	NA
INTERVAL	Nightingale	2	ENSG00000234072	AC074117.1	xxlvldll	Total lipids in chylomicrons and extremely large VLDL	FALSE	NA	NA	NA
INTERVAL	Nightingale	2	ENSG00000234072	AC074117.1	xxlvldlp	Concentration of chylomicrons and extremely large VLDL particles	FALSE	NA	NA	NA
INTERVAL	Nightingale	2	ENSG00000234072	AC074117.1	xxlvldlpl	Phospholipids in chylomicrons and extremely large VLDL	FALSE	NA	NA	NA
INTERVAL	Nightingale	2	ENSG00000234072	AC074117.1	xxlvldlpl_	Phospholipids to total lipids ratio in chylomicrons and extremely large VLDL	FALSE	NA	NA	NA
INTERVAL	Nightingale	2	ENSG00000234072	AC074117.1	xxlvldltg	Triglycerides in chylomicrons and extremely large VLDL	FALSE	NA	NA	NA
INTERVAL	Nightingale	2	ENSG00000234572	LINC01800	val	Valine	FALSE	NA	NA	NA
INTERVAL	Nightingale	2	ENSG00000234936	AC010883.1	apob	Apolipoprotein B	FALSE	NA	NA	NA
INTERVAL	Nightingale	2	ENSG00000234936	AC010883.1	apobapoa1	Ratio of apolipoprotein B to apolipoprotein A1	FALSE	NA	NA	NA
INTERVAL	Nightingale	2	ENSG00000234936	AC010883.1	estc	Total esterified cholesterol	FALSE	NA	NA	NA
INTERVAL	Nightingale	2	ENSG00000234936	AC010883.1	faw6	Omega-6 fatty acids	FALSE	NA	NA	NA
INTERVAL	Nightingale	2	ENSG00000234936	AC010883.1	freec	Total free cholesterol	FALSE	NA	NA	NA
INTERVAL	Nightingale	2	ENSG00000234936	AC010883.1	idlc	Cholesterol in IDL	FALSE	NA	NA	NA
INTERVAL	Nightingale	2	ENSG00000234936	AC010883.1	idlc_	Cholesterol to total lipids ratio in IDL	FALSE	NA	NA	NA
INTERVAL	Nightingale	2	ENSG00000234936	AC010883.1	idlce	Cholesteryl esters in IDL	FALSE	NA	NA	NA
INTERVAL	Nightingale	2	ENSG00000234936	AC010883.1	idlce_	Cholesteryl esters to total lipids ratio in IDL	FALSE	NA	NA	NA
INTERVAL	Nightingale	2	ENSG00000234936	AC010883.1	idlfc	Free cholesterol in IDL	FALSE	NA	NA	NA
INTERVAL	Nightingale	2	ENSG00000234936	AC010883.1	idll	Total lipids in IDL	FALSE	NA	NA	NA
INTERVAL	Nightingale	2	ENSG00000234936	AC010883.1	idlp	Concentration of IDL particles	FALSE	NA	NA	NA
INTERVAL	Nightingale	2	ENSG00000234936	AC010883.1	idlpl	Phospholipids in IDL	FALSE	NA	NA	NA
INTERVAL	Nightingale	2	ENSG00000234936	AC010883.1	la	Linoleic acid	FALSE	NA	NA	NA
INTERVAL	Nightingale	2	ENSG00000234936	AC010883.1	ldlc	LDL cholesterol	FALSE	NA	NA	NA
INTERVAL	Nightingale	2	ENSG00000234936	AC010883.1	lldlc	Cholesterol in large LDL	FALSE	NA	NA	NA
INTERVAL	Nightingale	2	ENSG00000234936	AC010883.1	lldlc_	Cholesterol to total lipids ratio in large LDL	FALSE	NA	NA	NA
INTERVAL	Nightingale	2	ENSG00000234936	AC010883.1	lldlce	Cholesteryl esters in large LDL	FALSE	NA	NA	NA
INTERVAL	Nightingale	2	ENSG00000234936	AC010883.1	lldlce_	Cholesteryl esters to total lipids ratio in large LDL	FALSE	NA	NA	NA
INTERVAL	Nightingale	2	ENSG00000234936	AC010883.1	lldlfc	Free cholesterol in large LDL	FALSE	NA	NA	NA
INTERVAL	Nightingale	2	ENSG00000234936	AC010883.1	lldll	Total lipids in large LDL	FALSE	NA	NA	NA
INTERVAL	Nightingale	2	ENSG00000234936	AC010883.1	lldlp	Concentration of large LDL particles	FALSE	NA	NA	NA
INTERVAL	Nightingale	2	ENSG00000234936	AC010883.1	lldlpl	Phospholipids in large LDL	FALSE	NA	NA	NA
INTERVAL	Nightingale	2	ENSG00000234936	AC010883.1	lldlpl_	Phospholipids to total lipids ratio in large LDL	FALSE	NA	NA	NA
INTERVAL	Nightingale	2	ENSG00000234936	AC010883.1	mldlc	Cholesterol in medium LDL	FALSE	NA	NA	NA
INTERVAL	Nightingale	2	ENSG00000234936	AC010883.1	mldlc_	Cholesterol to total lipids ratio in medium LDL	FALSE	NA	NA	NA
INTERVAL	Nightingale	2	ENSG00000234936	AC010883.1	mldlce	Cholesteryl esters in medium LDL	FALSE	NA	NA	NA
INTERVAL	Nightingale	2	ENSG00000234936	AC010883.1	mldlce_	Cholesteryl esters to total lipids ratio in medium LDL	FALSE	NA	NA	NA
INTERVAL	Nightingale	2	ENSG00000234936	AC010883.1	mldlfc	Free cholesterol in medium LDL	FALSE	NA	NA	NA
INTERVAL	Nightingale	2	ENSG00000234936	AC010883.1	mldlfc_	Free cholesterol to total lipids ratio in medium LDL	FALSE	NA	NA	NA
INTERVAL	Nightingale	2	ENSG00000234936	AC010883.1	mldll	Total lipids in medium LDL	FALSE	NA	NA	NA
INTERVAL	Nightingale	2	ENSG00000234936	AC010883.1	mldlp	Concentration of medium LDL particles	FALSE	NA	NA	NA
INTERVAL	Nightingale	2	ENSG00000234936	AC010883.1	mldlpl	Phospholipids in medium LDL	FALSE	NA	NA	NA
INTERVAL	Nightingale	2	ENSG00000234936	AC010883.1	mldlpl_	Phospholipids to total lipids ratio in medium LDL	FALSE	NA	NA	NA
INTERVAL	Nightingale	2	ENSG00000234936	AC010883.1	mvldlce	Cholesteryl esters in medium VLDL	FALSE	NA	NA	NA
INTERVAL	Nightingale	2	ENSG00000234936	AC010883.1	pufa	Polyunsaturated fatty acids	FALSE	NA	NA	NA
INTERVAL	Nightingale	2	ENSG00000234936	AC010883.1	remnantc	Remnant cholesterol (non-HDL, non-LDL -cholesterol)	FALSE	NA	NA	NA
INTERVAL	Nightingale	2	ENSG00000234936	AC010883.1	serumc	Total cholesterol	FALSE	NA	NA	NA
INTERVAL	Nightingale	2	ENSG00000234936	AC010883.1	sldlc	Cholesterol in small LDL	FALSE	NA	NA	NA
INTERVAL	Nightingale	2	ENSG00000234936	AC010883.1	sldlc_	Cholesterol to total lipids ratio in small LDL	FALSE	NA	NA	NA
INTERVAL	Nightingale	2	ENSG00000234936	AC010883.1	sldlce	Cholesteryl esters in small LDL	FALSE	NA	NA	NA
INTERVAL	Nightingale	2	ENSG00000234936	AC010883.1	sldlce_	Cholesteryl esters to total lipids ratio in small LDL	FALSE	NA	NA	NA
INTERVAL	Nightingale	2	ENSG00000234936	AC010883.1	sldlfc	Free cholesterol in small LDL	FALSE	NA	NA	NA
INTERVAL	Nightingale	2	ENSG00000234936	AC010883.1	sldlfc_	Free cholesterol to total lipids ratio in small LDL	FALSE	NA	NA	NA
INTERVAL	Nightingale	2	ENSG00000234936	AC010883.1	sldll	Total lipids in small LDL	FALSE	NA	NA	NA
INTERVAL	Nightingale	2	ENSG00000234936	AC010883.1	sldlp	Concentration of small LDL particles	FALSE	NA	NA	NA
INTERVAL	Nightingale	2	ENSG00000234936	AC010883.1	sldlpl	Phospholipids in small LDL	FALSE	NA	NA	NA
INTERVAL	Nightingale	2	ENSG00000234936	AC010883.1	sldlpl_	Phospholipids to total lipids ratio in small LDL	FALSE	NA	NA	NA
INTERVAL	Nightingale	2	ENSG00000234936	AC010883.1	svldlc	Cholesterol in small VLDL	FALSE	NA	NA	NA
INTERVAL	Nightingale	2	ENSG00000234936	AC010883.1	svldlce	Cholesteryl esters in small VLDL	FALSE	NA	NA	NA
INTERVAL	Nightingale	2	ENSG00000234936	AC010883.1	vldlc	VLDL cholesterol	FALSE	NA	NA	NA
INTERVAL	Nightingale	2	ENSG00000234936	AC010883.1	xsvldlc	Cholesterol in very small VLDL	FALSE	NA	NA	NA
INTERVAL	Nightingale	2	ENSG00000234936	AC010883.1	xsvldlce	Cholesteryl esters in very small VLDL	FALSE	NA	NA	NA
INTERVAL	Nightingale	2	ENSG00000234936	AC010883.1	xsvldlfc	Free cholesterol in very small VLDL	FALSE	NA	NA	NA
INTERVAL	Nightingale	2	ENSG00000234936	AC010883.1	xsvldll	Total lipids in very small VLDL	FALSE	NA	NA	NA
INTERVAL	Nightingale	2	ENSG00000234936	AC010883.1	xsvldlp	Concentration of very small VLDL particles	FALSE	NA	NA	NA
INTERVAL	Nightingale	2	ENSG00000234936	AC010883.1	xsvldlpl	Phospholipids in very small VLDL	FALSE	NA	NA	NA
INTERVAL	Nightingale	2	ENSG00000235321	AC007556.1	glc	Glucose	FALSE	NA	NA	NA
INTERVAL	Nightingale	2	ENSG00000235852	AC005540.1	gln	Glutamine	FALSE	NA	NA	NA
INTERVAL	Nightingale	2	ENSG00000236283	AC019197.1	faw6fa	Ratio of omega-6 fatty acids to total fatty acids	FALSE	NA	NA	NA
INTERVAL	Nightingale	2	ENSG00000236283	AC019197.1	hdld	Average diameter for HDL particles	FALSE	NA	NA	NA
INTERVAL	Nightingale	2	ENSG00000236283	AC019197.1	idlfc_	Free cholesterol to total lipids ratio in IDL	FALSE	NA	NA	NA
INTERVAL	Nightingale	2	ENSG00000236283	AC019197.1	lhdlc	Cholesterol in large HDL	FALSE	NA	NA	NA
INTERVAL	Nightingale	2	ENSG00000236283	AC019197.1	lhdlfc	Free cholesterol in large HDL	FALSE	NA	NA	NA
INTERVAL	Nightingale	2	ENSG00000236283	AC019197.1	lhdlfc_	Free cholesterol to total lipids ratio in large HDL	FALSE	NA	NA	NA
INTERVAL	Nightingale	2	ENSG00000236283	AC019197.1	lvldlc	Cholesterol in large VLDL	FALSE	NA	NA	NA
INTERVAL	Nightingale	2	ENSG00000236283	AC019197.1	lvldlfc	Free cholesterol in large VLDL	FALSE	NA	NA	NA
INTERVAL	Nightingale	2	ENSG00000236283	AC019197.1	lvldll	Total lipids in large VLDL	FALSE	NA	NA	NA
INTERVAL	Nightingale	2	ENSG00000236283	AC019197.1	lvldlp	Concentration of large VLDL particles	FALSE	NA	NA	NA
INTERVAL	Nightingale	2	ENSG00000236283	AC019197.1	lvldlpl	Phospholipids in large VLDL	FALSE	NA	NA	NA
INTERVAL	Nightingale	2	ENSG00000236283	AC019197.1	lvldltg	Triglycerides in large VLDL	FALSE	NA	NA	NA
INTERVAL	Nightingale	2	ENSG00000236283	AC019197.1	mvldlce_	Cholesteryl esters to total lipids ratio in medium VLDL	FALSE	NA	NA	NA
INTERVAL	Nightingale	2	ENSG00000236283	AC019197.1	mvldlfc	Free cholesterol in medium VLDL	FALSE	NA	NA	NA
INTERVAL	Nightingale	2	ENSG00000236283	AC019197.1	mvldll	Total lipids in medium VLDL	FALSE	NA	NA	NA
INTERVAL	Nightingale	2	ENSG00000236283	AC019197.1	mvldlp	Concentration of medium VLDL particles	FALSE	NA	NA	NA
INTERVAL	Nightingale	2	ENSG00000236283	AC019197.1	mvldlpl	Phospholipids in medium VLDL	FALSE	NA	NA	NA
INTERVAL	Nightingale	2	ENSG00000236283	AC019197.1	mvldltg	Triglycerides in medium VLDL	FALSE	NA	NA	NA
INTERVAL	Nightingale	2	ENSG00000236283	AC019197.1	pufafa	Ratio of polyunsaturated fatty acids to total fatty acids	FALSE	NA	NA	NA
INTERVAL	Nightingale	2	ENSG00000236283	AC019197.1	serumtg	Total triglycerides	FALSE	NA	NA	NA
INTERVAL	Nightingale	2	ENSG00000236283	AC019197.1	shdltg	Triglycerides in small HDL	FALSE	NA	NA	NA
INTERVAL	Nightingale	2	ENSG00000236283	AC019197.1	svldltg	Triglycerides in small VLDL	FALSE	NA	NA	NA
INTERVAL	Nightingale	2	ENSG00000236283	AC019197.1	tgpg	Ratio of triglycerides to phosphoglycerides	FALSE	NA	NA	NA
INTERVAL	Nightingale	2	ENSG00000236283	AC019197.1	vldld	Average diameter for VLDL particles	FALSE	NA	NA	NA
INTERVAL	Nightingale	2	ENSG00000236283	AC019197.1	vldltg	Triglycerides in VLDL	FALSE	NA	NA	NA
INTERVAL	Nightingale	2	ENSG00000236283	AC019197.1	xlhdlpl	Phospholipids in very large HDL	FALSE	NA	NA	NA
INTERVAL	Nightingale	2	ENSG00000236283	AC019197.1	xlvldll	Total lipids in very large VLDL	FALSE	NA	NA	NA
INTERVAL	Nightingale	2	ENSG00000236283	AC019197.1	xlvldlp	Concentration of very large VLDL particles	FALSE	NA	NA	NA
INTERVAL	Nightingale	2	ENSG00000236283	AC019197.1	xlvldltg	Triglycerides in very large VLDL	FALSE	NA	NA	NA
INTERVAL	Nightingale	2	ENSG00000237638	LINC02245	val	Valine	FALSE	FALSE	NA	NA
INTERVAL	Nightingale	2	ENSG00000238201	AC114752.2	val	Valine	FALSE	NA	NA	NA
INTERVAL	Nightingale	2	ENSG00000243147	MRPL33	ala	Alanine	FALSE	FALSE	NA	NA
INTERVAL	Nightingale	2	ENSG00000243147	MRPL33	apob	Apolipoprotein B	FALSE	FALSE	NA	NA
INTERVAL	Nightingale	2	ENSG00000243147	MRPL33	apobapoa1	Ratio of apolipoprotein B to apolipoprotein A1	FALSE	FALSE	NA	NA
INTERVAL	Nightingale	2	ENSG00000243147	MRPL33	cla	Conjugated linoleic acid	FALSE	FALSE	NA	NA
INTERVAL	Nightingale	2	ENSG00000243147	MRPL33	dag	Diacylglycerol	FALSE	FALSE	NA	NA
INTERVAL	Nightingale	2	ENSG00000243147	MRPL33	dagtg	Ratio of diacylglycerol to triglycerides	FALSE	FALSE	NA	NA
INTERVAL	Nightingale	2	ENSG00000243147	MRPL33	dha	Docosahexaenoic acid	FALSE	FALSE	NA	NA
INTERVAL	Nightingale	2	ENSG00000243147	MRPL33	estc	Total esterified cholesterol	FALSE	FALSE	NA	NA
INTERVAL	Nightingale	2	ENSG00000243147	MRPL33	falen	Estimated description of fatty acid chain length, not actual carbon number	FALSE	FALSE	NA	NA
INTERVAL	Nightingale	2	ENSG00000243147	MRPL33	faw3	Omega-3 fatty acids	FALSE	FALSE	NA	NA
INTERVAL	Nightingale	2	ENSG00000243147	MRPL33	faw6	Omega-6 fatty acids	FALSE	FALSE	NA	NA
INTERVAL	Nightingale	2	ENSG00000243147	MRPL33	faw6fa	Ratio of omega-6 fatty acids to total fatty acids	FALSE	FALSE	NA	NA
INTERVAL	Nightingale	2	ENSG00000243147	MRPL33	gln	Glutamine	FALSE	FALSE	NA	NA
INTERVAL	Nightingale	2	ENSG00000243147	MRPL33	gp	Glycoprotein acetyls	FALSE	FALSE	NA	NA
INTERVAL	Nightingale	2	ENSG00000243147	MRPL33	hdl3c	Cholesterol in the HDL3 fraction	FALSE	FALSE	NA	NA
INTERVAL	Nightingale	2	ENSG00000243147	MRPL33	hdltg	Triglycerides in HDL	FALSE	FALSE	NA	NA
INTERVAL	Nightingale	2	ENSG00000243147	MRPL33	idlfc_	Free cholesterol to total lipids ratio in IDL	FALSE	FALSE	NA	NA
INTERVAL	Nightingale	2	ENSG00000243147	MRPL33	idlpl_	Phospholipids to total lipids ratio in IDL	FALSE	FALSE	NA	NA
INTERVAL	Nightingale	2	ENSG00000243147	MRPL33	idltg	Triglycerides in IDL	FALSE	FALSE	NA	NA
INTERVAL	Nightingale	2	ENSG00000243147	MRPL33	idltg_	Triglycerides to total lipids ratio in IDL	FALSE	FALSE	NA	NA
INTERVAL	Nightingale	2	ENSG00000243147	MRPL33	ile	Isoleucine	FALSE	FALSE	NA	NA
INTERVAL	Nightingale	2	ENSG00000243147	MRPL33	la	Linoleic acid	FALSE	FALSE	NA	NA
INTERVAL	Nightingale	2	ENSG00000243147	MRPL33	lafa	Ratio of linoleic acid to total fatty acids	FALSE	FALSE	NA	NA
INTERVAL	Nightingale	2	ENSG00000243147	MRPL33	ldltg	Triglycerides in LDL	FALSE	FALSE	NA	NA
INTERVAL	Nightingale	2	ENSG00000243147	MRPL33	leu	Leucine	FALSE	FALSE	NA	NA
INTERVAL	Nightingale	2	ENSG00000243147	MRPL33	lhdlfc_	Free cholesterol to total lipids ratio in large HDL	FALSE	FALSE	NA	NA
INTERVAL	Nightingale	2	ENSG00000243147	MRPL33	lldlfc_	Free cholesterol to total lipids ratio in large LDL	FALSE	FALSE	NA	NA
INTERVAL	Nightingale	2	ENSG00000243147	MRPL33	lldltg	Triglycerides in large LDL	FALSE	FALSE	NA	NA
INTERVAL	Nightingale	2	ENSG00000243147	MRPL33	lldltg_	Triglycerides to total lipids ratio in large LDL	FALSE	FALSE	NA	NA
INTERVAL	Nightingale	2	ENSG00000243147	MRPL33	lvldlc	Cholesterol in large VLDL	FALSE	FALSE	NA	NA
INTERVAL	Nightingale	2	ENSG00000243147	MRPL33	lvldlc_	Cholesterol to total lipids ratio in large VLDL	FALSE	FALSE	NA	NA
INTERVAL	Nightingale	2	ENSG00000243147	MRPL33	lvldlce	Cholesteryl esters in large VLDL	FALSE	FALSE	NA	NA
INTERVAL	Nightingale	2	ENSG00000243147	MRPL33	lvldlce_	Cholesteryl esters to total lipids ratio in large VLDL	FALSE	FALSE	NA	NA
INTERVAL	Nightingale	2	ENSG00000243147	MRPL33	lvldlfc	Free cholesterol in large VLDL	FALSE	FALSE	NA	NA
INTERVAL	Nightingale	2	ENSG00000243147	MRPL33	lvldlfc_	Free cholesterol to total lipids ratio in large VLDL	FALSE	FALSE	NA	NA
INTERVAL	Nightingale	2	ENSG00000243147	MRPL33	lvldll	Total lipids in large VLDL	FALSE	FALSE	NA	NA
INTERVAL	Nightingale	2	ENSG00000243147	MRPL33	lvldlp	Concentration of large VLDL particles	FALSE	FALSE	NA	NA
INTERVAL	Nightingale	2	ENSG00000243147	MRPL33	lvldlpl	Phospholipids in large VLDL	FALSE	FALSE	NA	NA
INTERVAL	Nightingale	2	ENSG00000243147	MRPL33	lvldltg	Triglycerides in large VLDL	FALSE	FALSE	NA	NA
INTERVAL	Nightingale	2	ENSG00000243147	MRPL33	mhdlpl	Phospholipids in medium HDL	FALSE	FALSE	NA	NA
INTERVAL	Nightingale	2	ENSG00000243147	MRPL33	mhdltg	Triglycerides in medium HDL	FALSE	FALSE	NA	NA
INTERVAL	Nightingale	2	ENSG00000243147	MRPL33	mldlfc	Free cholesterol in medium LDL	FALSE	FALSE	NA	NA
INTERVAL	Nightingale	2	ENSG00000243147	MRPL33	mldlp	Concentration of medium LDL particles	FALSE	FALSE	NA	NA
INTERVAL	Nightingale	2	ENSG00000243147	MRPL33	mldlpl	Phospholipids in medium LDL	FALSE	FALSE	NA	NA
INTERVAL	Nightingale	2	ENSG00000243147	MRPL33	mldltg	Triglycerides in medium LDL	FALSE	FALSE	NA	NA
INTERVAL	Nightingale	2	ENSG00000243147	MRPL33	mldltg_	Triglycerides to total lipids ratio in medium LDL	FALSE	FALSE	NA	NA
INTERVAL	Nightingale	2	ENSG00000243147	MRPL33	mufa	Monounsaturated fatty acids	FALSE	FALSE	NA	NA
INTERVAL	Nightingale	2	ENSG00000243147	MRPL33	mufafa	Ratio of monounsaturated fatty acids to total fatty acids	FALSE	FALSE	NA	NA
INTERVAL	Nightingale	2	ENSG00000243147	MRPL33	mvldlc	Cholesterol in medium VLDL	FALSE	FALSE	NA	NA
INTERVAL	Nightingale	2	ENSG00000243147	MRPL33	mvldlce	Cholesteryl esters in medium VLDL	FALSE	FALSE	NA	NA
INTERVAL	Nightingale	2	ENSG00000243147	MRPL33	mvldlce_	Cholesteryl esters to total lipids ratio in medium VLDL	FALSE	FALSE	NA	NA
INTERVAL	Nightingale	2	ENSG00000243147	MRPL33	mvldlfc	Free cholesterol in medium VLDL	FALSE	FALSE	NA	NA
INTERVAL	Nightingale	2	ENSG00000243147	MRPL33	mvldlfc_	Free cholesterol to total lipids ratio in medium VLDL	FALSE	FALSE	NA	NA
INTERVAL	Nightingale	2	ENSG00000243147	MRPL33	mvldll	Total lipids in medium VLDL	FALSE	FALSE	NA	NA
INTERVAL	Nightingale	2	ENSG00000243147	MRPL33	mvldlp	Concentration of medium VLDL particles	FALSE	FALSE	NA	NA
INTERVAL	Nightingale	2	ENSG00000243147	MRPL33	mvldlpl	Phospholipids in medium VLDL	FALSE	FALSE	NA	NA
INTERVAL	Nightingale	2	ENSG00000243147	MRPL33	mvldltg	Triglycerides in medium VLDL	FALSE	FALSE	NA	NA
INTERVAL	Nightingale	2	ENSG00000243147	MRPL33	pc	Phosphatidylcholines	FALSE	FALSE	NA	NA
INTERVAL	Nightingale	2	ENSG00000243147	MRPL33	pufa	Polyunsaturated fatty acids	FALSE	FALSE	NA	NA
INTERVAL	Nightingale	2	ENSG00000243147	MRPL33	pufafa	Ratio of polyunsaturated fatty acids to total fatty acids	FALSE	FALSE	NA	NA
INTERVAL	Nightingale	2	ENSG00000243147	MRPL33	remnantc	Remnant cholesterol (non-HDL, non-LDL -cholesterol)	FALSE	FALSE	NA	NA
INTERVAL	Nightingale	2	ENSG00000243147	MRPL33	serumc	Total cholesterol	FALSE	FALSE	NA	NA
INTERVAL	Nightingale	2	ENSG00000243147	MRPL33	serumtg	Total triglycerides	FALSE	FALSE	NA	NA
INTERVAL	Nightingale	2	ENSG00000243147	MRPL33	sfa	Saturated fatty acids	FALSE	FALSE	NA	NA
INTERVAL	Nightingale	2	ENSG00000243147	MRPL33	shdlfc	Free cholesterol in small HDL	FALSE	FALSE	NA	NA
INTERVAL	Nightingale	2	ENSG00000243147	MRPL33	shdll	Total lipids in small HDL	FALSE	FALSE	NA	NA
INTERVAL	Nightingale	2	ENSG00000243147	MRPL33	shdlp	Concentration of small HDL particles	FALSE	FALSE	NA	NA
INTERVAL	Nightingale	2	ENSG00000243147	MRPL33	shdlpl	Phospholipids in small HDL	FALSE	FALSE	NA	NA
INTERVAL	Nightingale	2	ENSG00000243147	MRPL33	shdltg	Triglycerides in small HDL	FALSE	FALSE	NA	NA
INTERVAL	Nightingale	2	ENSG00000243147	MRPL33	shdltg_	Triglycerides to total lipids ratio in small HDL	FALSE	FALSE	NA	NA
INTERVAL	Nightingale	2	ENSG00000243147	MRPL33	sldlfc	Free cholesterol in small LDL	FALSE	FALSE	NA	NA
INTERVAL	Nightingale	2	ENSG00000243147	MRPL33	sldll	Total lipids in small LDL	FALSE	FALSE	NA	NA
INTERVAL	Nightingale	2	ENSG00000243147	MRPL33	sldlp	Concentration of small LDL particles	FALSE	FALSE	NA	NA
INTERVAL	Nightingale	2	ENSG00000243147	MRPL33	sldlpl	Phospholipids in small LDL	FALSE	FALSE	NA	NA
INTERVAL	Nightingale	2	ENSG00000243147	MRPL33	sldltg	Triglycerides in small LDL	FALSE	FALSE	NA	NA
INTERVAL	Nightingale	2	ENSG00000243147	MRPL33	sldltg_	Triglycerides to total lipids ratio in small LDL	FALSE	FALSE	NA	NA
INTERVAL	Nightingale	2	ENSG00000243147	MRPL33	svldlc	Cholesterol in small VLDL	FALSE	FALSE	NA	NA
INTERVAL	Nightingale	2	ENSG00000243147	MRPL33	svldlce	Cholesteryl esters in small VLDL	FALSE	FALSE	NA	NA
INTERVAL	Nightingale	2	ENSG00000243147	MRPL33	svldlfc	Free cholesterol in small VLDL	FALSE	FALSE	NA	NA
INTERVAL	Nightingale	2	ENSG00000243147	MRPL33	svldll	Total lipids in small VLDL	FALSE	FALSE	NA	NA
INTERVAL	Nightingale	2	ENSG00000243147	MRPL33	svldlp	Concentration of small VLDL particles	FALSE	FALSE	NA	NA
INTERVAL	Nightingale	2	ENSG00000243147	MRPL33	svldlpl	Phospholipids in small VLDL	FALSE	FALSE	NA	NA
INTERVAL	Nightingale	2	ENSG00000243147	MRPL33	svldlpl_	Phospholipids to total lipids ratio in small VLDL	FALSE	FALSE	NA	NA
INTERVAL	Nightingale	2	ENSG00000243147	MRPL33	svldltg	Triglycerides in small VLDL	FALSE	FALSE	NA	NA
INTERVAL	Nightingale	2	ENSG00000243147	MRPL33	svldltg_	Triglycerides to total lipids ratio in small VLDL	FALSE	FALSE	NA	NA
INTERVAL	Nightingale	2	ENSG00000243147	MRPL33	tgpg	Ratio of triglycerides to phosphoglycerides	FALSE	FALSE	NA	NA
INTERVAL	Nightingale	2	ENSG00000243147	MRPL33	totcho	Total cholines	FALSE	FALSE	NA	NA
INTERVAL	Nightingale	2	ENSG00000243147	MRPL33	totfa	Total fatty acids	FALSE	FALSE	NA	NA
INTERVAL	Nightingale	2	ENSG00000243147	MRPL33	totpg	Phosphoglycerides	FALSE	FALSE	NA	NA
INTERVAL	Nightingale	2	ENSG00000243147	MRPL33	vldlc	VLDL cholesterol	FALSE	FALSE	NA	NA
INTERVAL	Nightingale	2	ENSG00000243147	MRPL33	vldld	Average diameter for VLDL particles	FALSE	FALSE	NA	NA
INTERVAL	Nightingale	2	ENSG00000243147	MRPL33	vldltg	Triglycerides in VLDL	FALSE	FALSE	NA	NA
INTERVAL	Nightingale	2	ENSG00000243147	MRPL33	xlhdlc_	Cholesterol to total lipids ratio in very large HDL	FALSE	FALSE	NA	NA
INTERVAL	Nightingale	2	ENSG00000243147	MRPL33	xlhdlce_	Cholesteryl esters to total lipids ratio in very large HDL	FALSE	FALSE	NA	NA
INTERVAL	Nightingale	2	ENSG00000243147	MRPL33	xlhdlpl_	Phospholipids to total lipids ratio in very large HDL	FALSE	FALSE	NA	NA
INTERVAL	Nightingale	2	ENSG00000243147	MRPL33	xlhdltg_	Triglycerides to total lipids ratio in very large HDL	FALSE	FALSE	NA	NA
INTERVAL	Nightingale	2	ENSG00000243147	MRPL33	xlvldlc	Cholesterol in very large VLDL	FALSE	FALSE	NA	NA
INTERVAL	Nightingale	2	ENSG00000243147	MRPL33	xlvldlc_	Cholesterol to total lipids ratio in very large VLDL	FALSE	FALSE	NA	NA
INTERVAL	Nightingale	2	ENSG00000243147	MRPL33	xlvldlce	Cholesteryl esters in very large VLDL	FALSE	FALSE	NA	NA
INTERVAL	Nightingale	2	ENSG00000243147	MRPL33	xlvldlce_	Cholesteryl esters to total lipids ratio in very large VLDL	FALSE	FALSE	NA	NA
INTERVAL	Nightingale	2	ENSG00000243147	MRPL33	xlvldlfc	Free cholesterol in very large VLDL	FALSE	FALSE	NA	NA
INTERVAL	Nightingale	2	ENSG00000243147	MRPL33	xlvldll	Total lipids in very large VLDL	FALSE	FALSE	NA	NA
INTERVAL	Nightingale	2	ENSG00000243147	MRPL33	xlvldlp	Concentration of very large VLDL particles	FALSE	FALSE	NA	NA
INTERVAL	Nightingale	2	ENSG00000243147	MRPL33	xlvldlpl	Phospholipids in very large VLDL	FALSE	FALSE	NA	NA
INTERVAL	Nightingale	2	ENSG00000243147	MRPL33	xlvldltg	Triglycerides in very large VLDL	FALSE	FALSE	NA	NA
INTERVAL	Nightingale	2	ENSG00000243147	MRPL33	xlvldltg_	Triglycerides to total lipids ratio in very large VLDL	FALSE	FALSE	NA	NA
INTERVAL	Nightingale	2	ENSG00000243147	MRPL33	xsvldlc_	Cholesterol to total lipids ratio in very small VLDL	FALSE	FALSE	NA	NA
INTERVAL	Nightingale	2	ENSG00000243147	MRPL33	xsvldll	Total lipids in very small VLDL	FALSE	FALSE	NA	NA
INTERVAL	Nightingale	2	ENSG00000243147	MRPL33	xsvldlp	Concentration of very small VLDL particles	FALSE	FALSE	NA	NA
INTERVAL	Nightingale	2	ENSG00000243147	MRPL33	xsvldltg	Triglycerides in very small VLDL	FALSE	FALSE	NA	NA
INTERVAL	Nightingale	2	ENSG00000243147	MRPL33	xsvldltg_	Triglycerides to total lipids ratio in very small VLDL	FALSE	FALSE	NA	NA
INTERVAL	Nightingale	2	ENSG00000243147	MRPL33	xxlvldlc	Cholesterol in chylomicrons and extremely large VLDL	FALSE	FALSE	NA	NA
INTERVAL	Nightingale	2	ENSG00000243147	MRPL33	xxlvldlce	Cholesteryl esters in chylomicrons and extremely large VLDL	FALSE	FALSE	NA	NA
INTERVAL	Nightingale	2	ENSG00000243147	MRPL33	xxlvldlce_	Cholesteryl esters to total lipids ratio in chylomicrons and extremely large VLDL	FALSE	FALSE	NA	NA
INTERVAL	Nightingale	2	ENSG00000243147	MRPL33	xxlvldlfc	Free cholesterol in chylomicrons and extremely large VLDL	FALSE	FALSE	NA	NA
INTERVAL	Nightingale	2	ENSG00000243147	MRPL33	xxlvldlfc_	Free cholesterol to total lipids ratio in chylomicrons and extremely large VLDL	FALSE	FALSE	NA	NA
INTERVAL	Nightingale	2	ENSG00000243147	MRPL33	xxlvldll	Total lipids in chylomicrons and extremely large VLDL	FALSE	FALSE	NA	NA
INTERVAL	Nightingale	2	ENSG00000243147	MRPL33	xxlvldlp	Concentration of chylomicrons and extremely large VLDL particles	FALSE	FALSE	NA	NA
INTERVAL	Nightingale	2	ENSG00000243147	MRPL33	xxlvldlpl	Phospholipids in chylomicrons and extremely large VLDL	FALSE	FALSE	NA	NA
INTERVAL	Nightingale	2	ENSG00000243147	MRPL33	xxlvldlpl_	Phospholipids to total lipids ratio in chylomicrons and extremely large VLDL	FALSE	FALSE	NA	NA
INTERVAL	Nightingale	2	ENSG00000243147	MRPL33	xxlvldltg	Triglycerides in chylomicrons and extremely large VLDL	FALSE	FALSE	NA	NA
INTERVAL	Nightingale	2	ENSG00000243943	ZNF512	ala	Alanine	FALSE	NA	NA	NA
INTERVAL	Nightingale	2	ENSG00000243943	ZNF512	apob	Apolipoprotein B	FALSE	NA	NA	NA
INTERVAL	Nightingale	2	ENSG00000243943	ZNF512	apobapoa1	Ratio of apolipoprotein B to apolipoprotein A1	FALSE	NA	NA	NA
INTERVAL	Nightingale	2	ENSG00000243943	ZNF512	cla	Conjugated linoleic acid	FALSE	NA	NA	NA
INTERVAL	Nightingale	2	ENSG00000243943	ZNF512	dag	Diacylglycerol	FALSE	NA	NA	NA
INTERVAL	Nightingale	2	ENSG00000243943	ZNF512	dagtg	Ratio of diacylglycerol to triglycerides	FALSE	NA	NA	NA
INTERVAL	Nightingale	2	ENSG00000243943	ZNF512	dha	Docosahexaenoic acid	FALSE	NA	NA	NA
INTERVAL	Nightingale	2	ENSG00000243943	ZNF512	estc	Total esterified cholesterol	FALSE	NA	NA	NA
INTERVAL	Nightingale	2	ENSG00000243943	ZNF512	falen	Estimated description of fatty acid chain length, not actual carbon number	FALSE	NA	NA	NA
INTERVAL	Nightingale	2	ENSG00000243943	ZNF512	faw3	Omega-3 fatty acids	FALSE	NA	NA	NA
INTERVAL	Nightingale	2	ENSG00000243943	ZNF512	faw6	Omega-6 fatty acids	FALSE	NA	NA	NA
INTERVAL	Nightingale	2	ENSG00000243943	ZNF512	faw6fa	Ratio of omega-6 fatty acids to total fatty acids	FALSE	NA	NA	NA
INTERVAL	Nightingale	2	ENSG00000243943	ZNF512	gln	Glutamine	FALSE	NA	NA	NA
INTERVAL	Nightingale	2	ENSG00000243943	ZNF512	gp	Glycoprotein acetyls	FALSE	NA	NA	NA
INTERVAL	Nightingale	2	ENSG00000243943	ZNF512	hdl3c	Cholesterol in the HDL3 fraction	FALSE	NA	NA	NA
INTERVAL	Nightingale	2	ENSG00000243943	ZNF512	hdltg	Triglycerides in HDL	FALSE	NA	NA	NA
INTERVAL	Nightingale	2	ENSG00000243943	ZNF512	idlfc_	Free cholesterol to total lipids ratio in IDL	FALSE	NA	NA	NA
INTERVAL	Nightingale	2	ENSG00000243943	ZNF512	idlpl_	Phospholipids to total lipids ratio in IDL	FALSE	NA	NA	NA
INTERVAL	Nightingale	2	ENSG00000243943	ZNF512	idltg	Triglycerides in IDL	FALSE	NA	NA	NA
INTERVAL	Nightingale	2	ENSG00000243943	ZNF512	idltg_	Triglycerides to total lipids ratio in IDL	FALSE	NA	NA	NA
INTERVAL	Nightingale	2	ENSG00000243943	ZNF512	ile	Isoleucine	FALSE	NA	NA	NA
INTERVAL	Nightingale	2	ENSG00000243943	ZNF512	la	Linoleic acid	FALSE	NA	NA	NA
INTERVAL	Nightingale	2	ENSG00000243943	ZNF512	lafa	Ratio of linoleic acid to total fatty acids	FALSE	NA	NA	NA
INTERVAL	Nightingale	2	ENSG00000243943	ZNF512	ldltg	Triglycerides in LDL	FALSE	NA	NA	NA
INTERVAL	Nightingale	2	ENSG00000243943	ZNF512	leu	Leucine	FALSE	NA	NA	NA
INTERVAL	Nightingale	2	ENSG00000243943	ZNF512	lhdlfc_	Free cholesterol to total lipids ratio in large HDL	FALSE	NA	NA	NA
INTERVAL	Nightingale	2	ENSG00000243943	ZNF512	lldlfc_	Free cholesterol to total lipids ratio in large LDL	FALSE	NA	NA	NA
INTERVAL	Nightingale	2	ENSG00000243943	ZNF512	lldltg	Triglycerides in large LDL	FALSE	NA	NA	NA
INTERVAL	Nightingale	2	ENSG00000243943	ZNF512	lldltg_	Triglycerides to total lipids ratio in large LDL	FALSE	NA	NA	NA
INTERVAL	Nightingale	2	ENSG00000243943	ZNF512	lvldlc	Cholesterol in large VLDL	FALSE	NA	NA	NA
INTERVAL	Nightingale	2	ENSG00000243943	ZNF512	lvldlc_	Cholesterol to total lipids ratio in large VLDL	FALSE	NA	NA	NA
INTERVAL	Nightingale	2	ENSG00000243943	ZNF512	lvldlce	Cholesteryl esters in large VLDL	FALSE	NA	NA	NA
INTERVAL	Nightingale	2	ENSG00000243943	ZNF512	lvldlce_	Cholesteryl esters to total lipids ratio in large VLDL	FALSE	NA	NA	NA
INTERVAL	Nightingale	2	ENSG00000243943	ZNF512	lvldlfc	Free cholesterol in large VLDL	FALSE	NA	NA	NA
INTERVAL	Nightingale	2	ENSG00000243943	ZNF512	lvldlfc_	Free cholesterol to total lipids ratio in large VLDL	FALSE	NA	NA	NA
INTERVAL	Nightingale	2	ENSG00000243943	ZNF512	lvldll	Total lipids in large VLDL	FALSE	NA	NA	NA
INTERVAL	Nightingale	2	ENSG00000243943	ZNF512	lvldlp	Concentration of large VLDL particles	FALSE	NA	NA	NA
INTERVAL	Nightingale	2	ENSG00000243943	ZNF512	lvldlpl	Phospholipids in large VLDL	FALSE	NA	NA	NA
INTERVAL	Nightingale	2	ENSG00000243943	ZNF512	lvldltg	Triglycerides in large VLDL	FALSE	NA	NA	NA
INTERVAL	Nightingale	2	ENSG00000243943	ZNF512	mhdlpl	Phospholipids in medium HDL	FALSE	NA	NA	NA
INTERVAL	Nightingale	2	ENSG00000243943	ZNF512	mhdltg	Triglycerides in medium HDL	FALSE	NA	NA	NA
INTERVAL	Nightingale	2	ENSG00000243943	ZNF512	mldlfc	Free cholesterol in medium LDL	FALSE	NA	NA	NA
INTERVAL	Nightingale	2	ENSG00000243943	ZNF512	mldlp	Concentration of medium LDL particles	FALSE	NA	NA	NA
INTERVAL	Nightingale	2	ENSG00000243943	ZNF512	mldlpl	Phospholipids in medium LDL	FALSE	NA	NA	NA
INTERVAL	Nightingale	2	ENSG00000243943	ZNF512	mldltg	Triglycerides in medium LDL	FALSE	NA	NA	NA
INTERVAL	Nightingale	2	ENSG00000243943	ZNF512	mldltg_	Triglycerides to total lipids ratio in medium LDL	FALSE	NA	NA	NA
INTERVAL	Nightingale	2	ENSG00000243943	ZNF512	mufa	Monounsaturated fatty acids	FALSE	NA	NA	NA
INTERVAL	Nightingale	2	ENSG00000243943	ZNF512	mufafa	Ratio of monounsaturated fatty acids to total fatty acids	FALSE	NA	NA	NA
INTERVAL	Nightingale	2	ENSG00000243943	ZNF512	mvldlc	Cholesterol in medium VLDL	FALSE	NA	NA	NA
INTERVAL	Nightingale	2	ENSG00000243943	ZNF512	mvldlce	Cholesteryl esters in medium VLDL	FALSE	NA	NA	NA
INTERVAL	Nightingale	2	ENSG00000243943	ZNF512	mvldlce_	Cholesteryl esters to total lipids ratio in medium VLDL	FALSE	NA	NA	NA
INTERVAL	Nightingale	2	ENSG00000243943	ZNF512	mvldlfc	Free cholesterol in medium VLDL	FALSE	NA	NA	NA
INTERVAL	Nightingale	2	ENSG00000243943	ZNF512	mvldlfc_	Free cholesterol to total lipids ratio in medium VLDL	FALSE	NA	NA	NA
INTERVAL	Nightingale	2	ENSG00000243943	ZNF512	mvldll	Total lipids in medium VLDL	FALSE	NA	NA	NA
INTERVAL	Nightingale	2	ENSG00000243943	ZNF512	mvldlp	Concentration of medium VLDL particles	FALSE	NA	NA	NA
INTERVAL	Nightingale	2	ENSG00000243943	ZNF512	mvldlpl	Phospholipids in medium VLDL	FALSE	NA	NA	NA
INTERVAL	Nightingale	2	ENSG00000243943	ZNF512	mvldltg	Triglycerides in medium VLDL	FALSE	NA	NA	NA
INTERVAL	Nightingale	2	ENSG00000243943	ZNF512	pc	Phosphatidylcholines	FALSE	NA	NA	NA
INTERVAL	Nightingale	2	ENSG00000243943	ZNF512	pufa	Polyunsaturated fatty acids	FALSE	NA	NA	NA
INTERVAL	Nightingale	2	ENSG00000243943	ZNF512	pufafa	Ratio of polyunsaturated fatty acids to total fatty acids	FALSE	NA	NA	NA
INTERVAL	Nightingale	2	ENSG00000243943	ZNF512	remnantc	Remnant cholesterol (non-HDL, non-LDL -cholesterol)	FALSE	NA	NA	NA
INTERVAL	Nightingale	2	ENSG00000243943	ZNF512	serumc	Total cholesterol	FALSE	NA	NA	NA
INTERVAL	Nightingale	2	ENSG00000243943	ZNF512	serumtg	Total triglycerides	FALSE	NA	NA	NA
INTERVAL	Nightingale	2	ENSG00000243943	ZNF512	sfa	Saturated fatty acids	FALSE	NA	NA	NA
INTERVAL	Nightingale	2	ENSG00000243943	ZNF512	shdlfc	Free cholesterol in small HDL	FALSE	NA	NA	NA
INTERVAL	Nightingale	2	ENSG00000243943	ZNF512	shdll	Total lipids in small HDL	FALSE	NA	NA	NA
INTERVAL	Nightingale	2	ENSG00000243943	ZNF512	shdlp	Concentration of small HDL particles	FALSE	NA	NA	NA
INTERVAL	Nightingale	2	ENSG00000243943	ZNF512	shdlpl	Phospholipids in small HDL	FALSE	NA	NA	NA
INTERVAL	Nightingale	2	ENSG00000243943	ZNF512	shdltg	Triglycerides in small HDL	FALSE	NA	NA	NA
INTERVAL	Nightingale	2	ENSG00000243943	ZNF512	shdltg_	Triglycerides to total lipids ratio in small HDL	FALSE	NA	NA	NA
INTERVAL	Nightingale	2	ENSG00000243943	ZNF512	sldlfc	Free cholesterol in small LDL	FALSE	NA	NA	NA
INTERVAL	Nightingale	2	ENSG00000243943	ZNF512	sldll	Total lipids in small LDL	FALSE	NA	NA	NA
INTERVAL	Nightingale	2	ENSG00000243943	ZNF512	sldlp	Concentration of small LDL particles	FALSE	NA	NA	NA
INTERVAL	Nightingale	2	ENSG00000243943	ZNF512	sldlpl	Phospholipids in small LDL	FALSE	NA	NA	NA
INTERVAL	Nightingale	2	ENSG00000243943	ZNF512	sldltg	Triglycerides in small LDL	FALSE	NA	NA	NA
INTERVAL	Nightingale	2	ENSG00000243943	ZNF512	sldltg_	Triglycerides to total lipids ratio in small LDL	FALSE	NA	NA	NA
INTERVAL	Nightingale	2	ENSG00000243943	ZNF512	svldlc	Cholesterol in small VLDL	FALSE	NA	NA	NA
INTERVAL	Nightingale	2	ENSG00000243943	ZNF512	svldlce	Cholesteryl esters in small VLDL	FALSE	NA	NA	NA
INTERVAL	Nightingale	2	ENSG00000243943	ZNF512	svldlfc	Free cholesterol in small VLDL	FALSE	NA	NA	NA
INTERVAL	Nightingale	2	ENSG00000243943	ZNF512	svldll	Total lipids in small VLDL	FALSE	NA	NA	NA
INTERVAL	Nightingale	2	ENSG00000243943	ZNF512	svldlp	Concentration of small VLDL particles	FALSE	NA	NA	NA
INTERVAL	Nightingale	2	ENSG00000243943	ZNF512	svldlpl	Phospholipids in small VLDL	FALSE	NA	NA	NA
INTERVAL	Nightingale	2	ENSG00000243943	ZNF512	svldlpl_	Phospholipids to total lipids ratio in small VLDL	FALSE	NA	NA	NA
INTERVAL	Nightingale	2	ENSG00000243943	ZNF512	svldltg	Triglycerides in small VLDL	FALSE	NA	NA	NA
INTERVAL	Nightingale	2	ENSG00000243943	ZNF512	svldltg_	Triglycerides to total lipids ratio in small VLDL	FALSE	NA	NA	NA
INTERVAL	Nightingale	2	ENSG00000243943	ZNF512	tgpg	Ratio of triglycerides to phosphoglycerides	FALSE	NA	NA	NA
INTERVAL	Nightingale	2	ENSG00000243943	ZNF512	totcho	Total cholines	FALSE	NA	NA	NA
INTERVAL	Nightingale	2	ENSG00000243943	ZNF512	totfa	Total fatty acids	FALSE	NA	NA	NA
INTERVAL	Nightingale	2	ENSG00000243943	ZNF512	totpg	Phosphoglycerides	FALSE	NA	NA	NA
INTERVAL	Nightingale	2	ENSG00000243943	ZNF512	vldlc	VLDL cholesterol	FALSE	NA	NA	NA
INTERVAL	Nightingale	2	ENSG00000243943	ZNF512	vldld	Average diameter for VLDL particles	FALSE	NA	NA	NA
INTERVAL	Nightingale	2	ENSG00000243943	ZNF512	vldltg	Triglycerides in VLDL	FALSE	NA	NA	NA
INTERVAL	Nightingale	2	ENSG00000243943	ZNF512	xlhdlc_	Cholesterol to total lipids ratio in very large HDL	FALSE	NA	NA	NA
INTERVAL	Nightingale	2	ENSG00000243943	ZNF512	xlhdlce_	Cholesteryl esters to total lipids ratio in very large HDL	FALSE	NA	NA	NA
INTERVAL	Nightingale	2	ENSG00000243943	ZNF512	xlhdlpl_	Phospholipids to total lipids ratio in very large HDL	FALSE	NA	NA	NA
INTERVAL	Nightingale	2	ENSG00000243943	ZNF512	xlhdltg_	Triglycerides to total lipids ratio in very large HDL	FALSE	NA	NA	NA
INTERVAL	Nightingale	2	ENSG00000243943	ZNF512	xlvldlc	Cholesterol in very large VLDL	FALSE	NA	NA	NA
INTERVAL	Nightingale	2	ENSG00000243943	ZNF512	xlvldlc_	Cholesterol to total lipids ratio in very large VLDL	FALSE	NA	NA	NA
INTERVAL	Nightingale	2	ENSG00000243943	ZNF512	xlvldlce	Cholesteryl esters in very large VLDL	FALSE	NA	NA	NA
INTERVAL	Nightingale	2	ENSG00000243943	ZNF512	xlvldlce_	Cholesteryl esters to total lipids ratio in very large VLDL	FALSE	NA	NA	NA
INTERVAL	Nightingale	2	ENSG00000243943	ZNF512	xlvldlfc	Free cholesterol in very large VLDL	FALSE	NA	NA	NA
INTERVAL	Nightingale	2	ENSG00000243943	ZNF512	xlvldll	Total lipids in very large VLDL	FALSE	NA	NA	NA
INTERVAL	Nightingale	2	ENSG00000243943	ZNF512	xlvldlp	Concentration of very large VLDL particles	FALSE	NA	NA	NA
INTERVAL	Nightingale	2	ENSG00000243943	ZNF512	xlvldlpl	Phospholipids in very large VLDL	FALSE	NA	NA	NA
INTERVAL	Nightingale	2	ENSG00000243943	ZNF512	xlvldltg	Triglycerides in very large VLDL	FALSE	NA	NA	NA
INTERVAL	Nightingale	2	ENSG00000243943	ZNF512	xlvldltg_	Triglycerides to total lipids ratio in very large VLDL	FALSE	NA	NA	NA
INTERVAL	Nightingale	2	ENSG00000243943	ZNF512	xsvldlc_	Cholesterol to total lipids ratio in very small VLDL	FALSE	NA	NA	NA
INTERVAL	Nightingale	2	ENSG00000243943	ZNF512	xsvldll	Total lipids in very small VLDL	FALSE	NA	NA	NA
INTERVAL	Nightingale	2	ENSG00000243943	ZNF512	xsvldlp	Concentration of very small VLDL particles	FALSE	NA	NA	NA
INTERVAL	Nightingale	2	ENSG00000243943	ZNF512	xsvldltg	Triglycerides in very small VLDL	FALSE	NA	NA	NA
INTERVAL	Nightingale	2	ENSG00000243943	ZNF512	xsvldltg_	Triglycerides to total lipids ratio in very small VLDL	FALSE	NA	NA	NA
INTERVAL	Nightingale	2	ENSG00000243943	ZNF512	xxlvldlc	Cholesterol in chylomicrons and extremely large VLDL	FALSE	NA	NA	NA
INTERVAL	Nightingale	2	ENSG00000243943	ZNF512	xxlvldlce	Cholesteryl esters in chylomicrons and extremely large VLDL	FALSE	NA	NA	NA
INTERVAL	Nightingale	2	ENSG00000243943	ZNF512	xxlvldlce_	Cholesteryl esters to total lipids ratio in chylomicrons and extremely large VLDL	FALSE	NA	NA	NA
INTERVAL	Nightingale	2	ENSG00000243943	ZNF512	xxlvldlfc	Free cholesterol in chylomicrons and extremely large VLDL	FALSE	NA	NA	NA
INTERVAL	Nightingale	2	ENSG00000243943	ZNF512	xxlvldlfc_	Free cholesterol to total lipids ratio in chylomicrons and extremely large VLDL	FALSE	NA	NA	NA
INTERVAL	Nightingale	2	ENSG00000243943	ZNF512	xxlvldll	Total lipids in chylomicrons and extremely large VLDL	FALSE	NA	NA	NA
INTERVAL	Nightingale	2	ENSG00000243943	ZNF512	xxlvldlp	Concentration of chylomicrons and extremely large VLDL particles	FALSE	NA	NA	NA
INTERVAL	Nightingale	2	ENSG00000243943	ZNF512	xxlvldlpl	Phospholipids in chylomicrons and extremely large VLDL	FALSE	NA	NA	NA
INTERVAL	Nightingale	2	ENSG00000243943	ZNF512	xxlvldlpl_	Phospholipids to total lipids ratio in chylomicrons and extremely large VLDL	FALSE	NA	NA	NA
INTERVAL	Nightingale	2	ENSG00000243943	ZNF512	xxlvldltg	Triglycerides in chylomicrons and extremely large VLDL	FALSE	NA	NA	NA
INTERVAL	Nightingale	2	ENSG00000253559	OSGEPL1-AS1	gln	Glutamine	FALSE	NA	NA	NA
INTERVAL	Nightingale	2	ENSG00000260101	AC008074.2	val	Valine	FALSE	NA	NA	NA
INTERVAL	Nightingale	2	ENSG00000269976	AC012065.3	apob	Apolipoprotein B	FALSE	NA	NA	NA
INTERVAL	Nightingale	2	ENSG00000269976	AC012065.3	apobapoa1	Ratio of apolipoprotein B to apolipoprotein A1	FALSE	NA	NA	NA
INTERVAL	Nightingale	2	ENSG00000269976	AC012065.3	dag	Diacylglycerol	FALSE	NA	NA	NA
INTERVAL	Nightingale	2	ENSG00000269976	AC012065.3	estc	Total esterified cholesterol	FALSE	NA	NA	NA
INTERVAL	Nightingale	2	ENSG00000269976	AC012065.3	faw3	Omega-3 fatty acids	FALSE	NA	NA	NA
INTERVAL	Nightingale	2	ENSG00000269976	AC012065.3	faw6	Omega-6 fatty acids	FALSE	NA	NA	NA
INTERVAL	Nightingale	2	ENSG00000269976	AC012065.3	freec	Total free cholesterol	FALSE	NA	NA	NA
INTERVAL	Nightingale	2	ENSG00000269976	AC012065.3	hdl2c	Cholesterol in the HDL2 fraction	FALSE	NA	NA	NA
INTERVAL	Nightingale	2	ENSG00000269976	AC012065.3	hdlc	HDL cholesterol	FALSE	NA	NA	NA
INTERVAL	Nightingale	2	ENSG00000269976	AC012065.3	hdld	Average diameter for HDL particles	FALSE	NA	NA	NA
INTERVAL	Nightingale	2	ENSG00000269976	AC012065.3	hdltg	Triglycerides in HDL	FALSE	NA	NA	NA
INTERVAL	Nightingale	2	ENSG00000269976	AC012065.3	idlc	Cholesterol in IDL	FALSE	NA	NA	NA
INTERVAL	Nightingale	2	ENSG00000269976	AC012065.3	idlce	Cholesteryl esters in IDL	FALSE	NA	NA	NA
INTERVAL	Nightingale	2	ENSG00000269976	AC012065.3	idlfc	Free cholesterol in IDL	FALSE	NA	NA	NA
INTERVAL	Nightingale	2	ENSG00000269976	AC012065.3	idlfc_	Free cholesterol to total lipids ratio in IDL	FALSE	NA	NA	NA
INTERVAL	Nightingale	2	ENSG00000269976	AC012065.3	idll	Total lipids in IDL	FALSE	NA	NA	NA
INTERVAL	Nightingale	2	ENSG00000269976	AC012065.3	idlp	Concentration of IDL particles	FALSE	NA	NA	NA
INTERVAL	Nightingale	2	ENSG00000269976	AC012065.3	idlpl	Phospholipids in IDL	FALSE	NA	NA	NA
INTERVAL	Nightingale	2	ENSG00000269976	AC012065.3	idlpl_	Phospholipids to total lipids ratio in IDL	FALSE	NA	NA	NA
INTERVAL	Nightingale	2	ENSG00000269976	AC012065.3	idltg	Triglycerides in IDL	FALSE	NA	NA	NA
INTERVAL	Nightingale	2	ENSG00000269976	AC012065.3	la	Linoleic acid	FALSE	NA	NA	NA
INTERVAL	Nightingale	2	ENSG00000269976	AC012065.3	ldlc	LDL cholesterol	FALSE	NA	NA	NA
INTERVAL	Nightingale	2	ENSG00000269976	AC012065.3	ldltg	Triglycerides in LDL	FALSE	NA	NA	NA
INTERVAL	Nightingale	2	ENSG00000269976	AC012065.3	lhdlc	Cholesterol in large HDL	FALSE	NA	NA	NA
INTERVAL	Nightingale	2	ENSG00000269976	AC012065.3	lhdlc_	Cholesterol to total lipids ratio in large HDL	FALSE	NA	NA	NA
INTERVAL	Nightingale	2	ENSG00000269976	AC012065.3	lhdlce	Cholesteryl esters in large HDL	FALSE	NA	NA	NA
INTERVAL	Nightingale	2	ENSG00000269976	AC012065.3	lhdlce_	Cholesteryl esters to total lipids ratio in large HDL	FALSE	NA	NA	NA
INTERVAL	Nightingale	2	ENSG00000269976	AC012065.3	lhdlfc	Free cholesterol in large HDL	FALSE	NA	NA	NA
INTERVAL	Nightingale	2	ENSG00000269976	AC012065.3	lhdlfc_	Free cholesterol to total lipids ratio in large HDL	FALSE	NA	NA	NA
INTERVAL	Nightingale	2	ENSG00000269976	AC012065.3	lhdll	Total lipids in large HDL	FALSE	NA	NA	NA
INTERVAL	Nightingale	2	ENSG00000269976	AC012065.3	lhdlp	Concentration of large HDL particles	FALSE	NA	NA	NA
INTERVAL	Nightingale	2	ENSG00000269976	AC012065.3	lhdlpl	Phospholipids in large HDL	FALSE	NA	NA	NA
INTERVAL	Nightingale	2	ENSG00000269976	AC012065.3	lhdltg	Triglycerides in large HDL	FALSE	NA	NA	NA
INTERVAL	Nightingale	2	ENSG00000269976	AC012065.3	lhdltg_	Triglycerides to total lipids ratio in large HDL	FALSE	NA	NA	NA
INTERVAL	Nightingale	2	ENSG00000269976	AC012065.3	lldlc	Cholesterol in large LDL	FALSE	NA	NA	NA
INTERVAL	Nightingale	2	ENSG00000269976	AC012065.3	lldlc_	Cholesterol to total lipids ratio in large LDL	FALSE	NA	NA	NA
INTERVAL	Nightingale	2	ENSG00000269976	AC012065.3	lldlce	Cholesteryl esters in large LDL	FALSE	NA	NA	NA
INTERVAL	Nightingale	2	ENSG00000269976	AC012065.3	lldlce_	Cholesteryl esters to total lipids ratio in large LDL	FALSE	NA	NA	NA
INTERVAL	Nightingale	2	ENSG00000269976	AC012065.3	lldlfc	Free cholesterol in large LDL	FALSE	NA	NA	NA
INTERVAL	Nightingale	2	ENSG00000269976	AC012065.3	lldlfc_	Free cholesterol to total lipids ratio in large LDL	FALSE	NA	NA	NA
INTERVAL	Nightingale	2	ENSG00000269976	AC012065.3	lldll	Total lipids in large LDL	FALSE	NA	NA	NA
INTERVAL	Nightingale	2	ENSG00000269976	AC012065.3	lldlp	Concentration of large LDL particles	FALSE	NA	NA	NA
INTERVAL	Nightingale	2	ENSG00000269976	AC012065.3	lldlpl	Phospholipids in large LDL	FALSE	NA	NA	NA
INTERVAL	Nightingale	2	ENSG00000269976	AC012065.3	lldlpl_	Phospholipids to total lipids ratio in large LDL	FALSE	NA	NA	NA
INTERVAL	Nightingale	2	ENSG00000269976	AC012065.3	lldltg	Triglycerides in large LDL	FALSE	NA	NA	NA
INTERVAL	Nightingale	2	ENSG00000269976	AC012065.3	lvldlc	Cholesterol in large VLDL	FALSE	NA	NA	NA
INTERVAL	Nightingale	2	ENSG00000269976	AC012065.3	lvldlce	Cholesteryl esters in large VLDL	FALSE	NA	NA	NA
INTERVAL	Nightingale	2	ENSG00000269976	AC012065.3	lvldlfc	Free cholesterol in large VLDL	FALSE	NA	NA	NA
INTERVAL	Nightingale	2	ENSG00000269976	AC012065.3	lvldll	Total lipids in large VLDL	FALSE	NA	NA	NA
INTERVAL	Nightingale	2	ENSG00000269976	AC012065.3	lvldlp	Concentration of large VLDL particles	FALSE	NA	NA	NA
INTERVAL	Nightingale	2	ENSG00000269976	AC012065.3	lvldlpl	Phospholipids in large VLDL	FALSE	NA	NA	NA
INTERVAL	Nightingale	2	ENSG00000269976	AC012065.3	lvldlpl_	Phospholipids to total lipids ratio in large VLDL	FALSE	NA	NA	NA
INTERVAL	Nightingale	2	ENSG00000269976	AC012065.3	lvldltg	Triglycerides in large VLDL	FALSE	NA	NA	NA
INTERVAL	Nightingale	2	ENSG00000269976	AC012065.3	mhdlc_	Cholesterol to total lipids ratio in medium HDL	FALSE	NA	NA	NA
INTERVAL	Nightingale	2	ENSG00000269976	AC012065.3	mhdlce_	Cholesteryl esters to total lipids ratio in medium HDL	FALSE	NA	NA	NA
INTERVAL	Nightingale	2	ENSG00000269976	AC012065.3	mhdlfc_	Free cholesterol to total lipids ratio in medium HDL	FALSE	NA	NA	NA
INTERVAL	Nightingale	2	ENSG00000269976	AC012065.3	mhdltg	Triglycerides in medium HDL	FALSE	NA	NA	NA
INTERVAL	Nightingale	2	ENSG00000269976	AC012065.3	mhdltg_	Triglycerides to total lipids ratio in medium HDL	FALSE	NA	NA	NA
INTERVAL	Nightingale	2	ENSG00000269976	AC012065.3	mldlc	Cholesterol in medium LDL	FALSE	NA	NA	NA
INTERVAL	Nightingale	2	ENSG00000269976	AC012065.3	mldlc_	Cholesterol to total lipids ratio in medium LDL	FALSE	NA	NA	NA
INTERVAL	Nightingale	2	ENSG00000269976	AC012065.3	mldlce	Cholesteryl esters in medium LDL	FALSE	NA	NA	NA
INTERVAL	Nightingale	2	ENSG00000269976	AC012065.3	mldlce_	Cholesteryl esters to total lipids ratio in medium LDL	FALSE	NA	NA	NA
INTERVAL	Nightingale	2	ENSG00000269976	AC012065.3	mldlfc	Free cholesterol in medium LDL	FALSE	NA	NA	NA
INTERVAL	Nightingale	2	ENSG00000269976	AC012065.3	mldlfc_	Free cholesterol to total lipids ratio in medium LDL	FALSE	NA	NA	NA
INTERVAL	Nightingale	2	ENSG00000269976	AC012065.3	mldll	Total lipids in medium LDL	FALSE	NA	NA	NA
INTERVAL	Nightingale	2	ENSG00000269976	AC012065.3	mldlp	Concentration of medium LDL particles	FALSE	NA	NA	NA
INTERVAL	Nightingale	2	ENSG00000269976	AC012065.3	mldlpl	Phospholipids in medium LDL	FALSE	NA	NA	NA
INTERVAL	Nightingale	2	ENSG00000269976	AC012065.3	mldlpl_	Phospholipids to total lipids ratio in medium LDL	FALSE	NA	NA	NA
INTERVAL	Nightingale	2	ENSG00000269976	AC012065.3	mldltg	Triglycerides in medium LDL	FALSE	NA	NA	NA
INTERVAL	Nightingale	2	ENSG00000269976	AC012065.3	mufa	Monounsaturated fatty acids	FALSE	NA	NA	NA
INTERVAL	Nightingale	2	ENSG00000269976	AC012065.3	mufafa	Ratio of monounsaturated fatty acids to total fatty acids	FALSE	NA	NA	NA
INTERVAL	Nightingale	2	ENSG00000269976	AC012065.3	mvldlc	Cholesterol in medium VLDL	FALSE	NA	NA	NA
INTERVAL	Nightingale	2	ENSG00000269976	AC012065.3	mvldlc_	Cholesterol to total lipids ratio in medium VLDL	FALSE	NA	NA	NA
INTERVAL	Nightingale	2	ENSG00000269976	AC012065.3	mvldlce	Cholesteryl esters in medium VLDL	FALSE	NA	NA	NA
INTERVAL	Nightingale	2	ENSG00000269976	AC012065.3	mvldlce_	Cholesteryl esters to total lipids ratio in medium VLDL	FALSE	NA	NA	NA
INTERVAL	Nightingale	2	ENSG00000269976	AC012065.3	mvldlfc	Free cholesterol in medium VLDL	FALSE	NA	NA	NA
INTERVAL	Nightingale	2	ENSG00000269976	AC012065.3	mvldlfc_	Free cholesterol to total lipids ratio in medium VLDL	FALSE	NA	NA	NA
INTERVAL	Nightingale	2	ENSG00000269976	AC012065.3	mvldll	Total lipids in medium VLDL	FALSE	NA	NA	NA
INTERVAL	Nightingale	2	ENSG00000269976	AC012065.3	mvldlp	Concentration of medium VLDL particles	FALSE	NA	NA	NA
INTERVAL	Nightingale	2	ENSG00000269976	AC012065.3	mvldlpl	Phospholipids in medium VLDL	FALSE	NA	NA	NA
INTERVAL	Nightingale	2	ENSG00000269976	AC012065.3	mvldlpl_	Phospholipids to total lipids ratio in medium VLDL	FALSE	NA	NA	NA
INTERVAL	Nightingale	2	ENSG00000269976	AC012065.3	mvldltg	Triglycerides in medium VLDL	FALSE	NA	NA	NA
INTERVAL	Nightingale	2	ENSG00000269976	AC012065.3	mvldltg_	Triglycerides to total lipids ratio in medium VLDL	FALSE	NA	NA	NA
INTERVAL	Nightingale	2	ENSG00000269976	AC012065.3	pc	Phosphatidylcholines	FALSE	NA	NA	NA
INTERVAL	Nightingale	2	ENSG00000269976	AC012065.3	pufa	Polyunsaturated fatty acids	FALSE	NA	NA	NA
INTERVAL	Nightingale	2	ENSG00000269976	AC012065.3	remnantc	Remnant cholesterol (non-HDL, non-LDL -cholesterol)	FALSE	NA	NA	NA
INTERVAL	Nightingale	2	ENSG00000269976	AC012065.3	serumc	Total cholesterol	FALSE	NA	NA	NA
INTERVAL	Nightingale	2	ENSG00000269976	AC012065.3	serumtg	Total triglycerides	FALSE	NA	NA	NA
INTERVAL	Nightingale	2	ENSG00000269976	AC012065.3	sfa	Saturated fatty acids	FALSE	NA	NA	NA
INTERVAL	Nightingale	2	ENSG00000269976	AC012065.3	shdlc_	Cholesterol to total lipids ratio in small HDL	FALSE	NA	NA	NA
INTERVAL	Nightingale	2	ENSG00000269976	AC012065.3	shdlce_	Cholesteryl esters to total lipids ratio in small HDL	FALSE	NA	NA	NA
INTERVAL	Nightingale	2	ENSG00000269976	AC012065.3	shdlfc_	Free cholesterol to total lipids ratio in small HDL	FALSE	NA	NA	NA
INTERVAL	Nightingale	2	ENSG00000269976	AC012065.3	shdlpl_	Phospholipids to total lipids ratio in small HDL	FALSE	NA	NA	NA
INTERVAL	Nightingale	2	ENSG00000269976	AC012065.3	shdltg	Triglycerides in small HDL	FALSE	NA	NA	NA
INTERVAL	Nightingale	2	ENSG00000269976	AC012065.3	shdltg_	Triglycerides to total lipids ratio in small HDL	FALSE	NA	NA	NA
INTERVAL	Nightingale	2	ENSG00000269976	AC012065.3	sldlc	Cholesterol in small LDL	FALSE	NA	NA	NA
INTERVAL	Nightingale	2	ENSG00000269976	AC012065.3	sldlc_	Cholesterol to total lipids ratio in small LDL	FALSE	NA	NA	NA
INTERVAL	Nightingale	2	ENSG00000269976	AC012065.3	sldlce	Cholesteryl esters in small LDL	FALSE	NA	NA	NA
INTERVAL	Nightingale	2	ENSG00000269976	AC012065.3	sldlce_	Cholesteryl esters to total lipids ratio in small LDL	FALSE	NA	NA	NA
INTERVAL	Nightingale	2	ENSG00000269976	AC012065.3	sldlfc	Free cholesterol in small LDL	FALSE	NA	NA	NA
INTERVAL	Nightingale	2	ENSG00000269976	AC012065.3	sldlfc_	Free cholesterol to total lipids ratio in small LDL	FALSE	NA	NA	NA
INTERVAL	Nightingale	2	ENSG00000269976	AC012065.3	sldll	Total lipids in small LDL	FALSE	NA	NA	NA
INTERVAL	Nightingale	2	ENSG00000269976	AC012065.3	sldlp	Concentration of small LDL particles	FALSE	NA	NA	NA
INTERVAL	Nightingale	2	ENSG00000269976	AC012065.3	sldlpl	Phospholipids in small LDL	FALSE	NA	NA	NA
INTERVAL	Nightingale	2	ENSG00000269976	AC012065.3	sldlpl_	Phospholipids to total lipids ratio in small LDL	FALSE	NA	NA	NA
INTERVAL	Nightingale	2	ENSG00000269976	AC012065.3	sldltg	Triglycerides in small LDL	FALSE	NA	NA	NA
INTERVAL	Nightingale	2	ENSG00000269976	AC012065.3	sm	Sphingomyelins	FALSE	NA	NA	NA
INTERVAL	Nightingale	2	ENSG00000269976	AC012065.3	svldlc	Cholesterol in small VLDL	FALSE	NA	NA	NA
INTERVAL	Nightingale	2	ENSG00000269976	AC012065.3	svldlc_	Cholesterol to total lipids ratio in small VLDL	FALSE	NA	NA	NA
INTERVAL	Nightingale	2	ENSG00000269976	AC012065.3	svldlce	Cholesteryl esters in small VLDL	FALSE	NA	NA	NA
INTERVAL	Nightingale	2	ENSG00000269976	AC012065.3	svldlce_	Cholesteryl esters to total lipids ratio in small VLDL	FALSE	NA	NA	NA
INTERVAL	Nightingale	2	ENSG00000269976	AC012065.3	svldlfc	Free cholesterol in small VLDL	FALSE	NA	NA	NA
INTERVAL	Nightingale	2	ENSG00000269976	AC012065.3	svldll	Total lipids in small VLDL	FALSE	NA	NA	NA
INTERVAL	Nightingale	2	ENSG00000269976	AC012065.3	svldlp	Concentration of small VLDL particles	FALSE	NA	NA	NA
INTERVAL	Nightingale	2	ENSG00000269976	AC012065.3	svldlpl	Phospholipids in small VLDL	FALSE	NA	NA	NA
INTERVAL	Nightingale	2	ENSG00000269976	AC012065.3	svldlpl_	Phospholipids to total lipids ratio in small VLDL	FALSE	NA	NA	NA
INTERVAL	Nightingale	2	ENSG00000269976	AC012065.3	svldltg	Triglycerides in small VLDL	FALSE	NA	NA	NA
INTERVAL	Nightingale	2	ENSG00000269976	AC012065.3	svldltg_	Triglycerides to total lipids ratio in small VLDL	FALSE	NA	NA	NA
INTERVAL	Nightingale	2	ENSG00000269976	AC012065.3	tgpg	Ratio of triglycerides to phosphoglycerides	FALSE	NA	NA	NA
INTERVAL	Nightingale	2	ENSG00000269976	AC012065.3	totcho	Total cholines	FALSE	NA	NA	NA
INTERVAL	Nightingale	2	ENSG00000269976	AC012065.3	totfa	Total fatty acids	FALSE	NA	NA	NA
INTERVAL	Nightingale	2	ENSG00000269976	AC012065.3	totpg	Phosphoglycerides	FALSE	NA	NA	NA
INTERVAL	Nightingale	2	ENSG00000269976	AC012065.3	vldlc	VLDL cholesterol	FALSE	NA	NA	NA
INTERVAL	Nightingale	2	ENSG00000269976	AC012065.3	vldld	Average diameter for VLDL particles	FALSE	NA	NA	NA
INTERVAL	Nightingale	2	ENSG00000269976	AC012065.3	vldltg	Triglycerides in VLDL	FALSE	NA	NA	NA
INTERVAL	Nightingale	2	ENSG00000269976	AC012065.3	xlhdlpl	Phospholipids in very large HDL	FALSE	NA	NA	NA
INTERVAL	Nightingale	2	ENSG00000269976	AC012065.3	xlhdltg	Triglycerides in very large HDL	FALSE	NA	NA	NA
INTERVAL	Nightingale	2	ENSG00000269976	AC012065.3	xlhdltg_	Triglycerides to total lipids ratio in very large HDL	FALSE	NA	NA	NA
INTERVAL	Nightingale	2	ENSG00000269976	AC012065.3	xlvldlc	Cholesterol in very large VLDL	FALSE	NA	NA	NA
INTERVAL	Nightingale	2	ENSG00000269976	AC012065.3	xlvldlce	Cholesteryl esters in very large VLDL	FALSE	NA	NA	NA
INTERVAL	Nightingale	2	ENSG00000269976	AC012065.3	xlvldlfc	Free cholesterol in very large VLDL	FALSE	NA	NA	NA
INTERVAL	Nightingale	2	ENSG00000269976	AC012065.3	xlvldll	Total lipids in very large VLDL	FALSE	NA	NA	NA
INTERVAL	Nightingale	2	ENSG00000269976	AC012065.3	xlvldlp	Concentration of very large VLDL particles	FALSE	NA	NA	NA
INTERVAL	Nightingale	2	ENSG00000269976	AC012065.3	xlvldlpl	Phospholipids in very large VLDL	FALSE	NA	NA	NA
INTERVAL	Nightingale	2	ENSG00000269976	AC012065.3	xlvldlpl_	Phospholipids to total lipids ratio in very large VLDL	FALSE	NA	NA	NA
INTERVAL	Nightingale	2	ENSG00000269976	AC012065.3	xlvldltg	Triglycerides in very large VLDL	FALSE	NA	NA	NA
INTERVAL	Nightingale	2	ENSG00000269976	AC012065.3	xsvldlc	Cholesterol in very small VLDL	FALSE	NA	NA	NA
INTERVAL	Nightingale	2	ENSG00000269976	AC012065.3	xsvldlc_	Cholesterol to total lipids ratio in very small VLDL	FALSE	NA	NA	NA
INTERVAL	Nightingale	2	ENSG00000269976	AC012065.3	xsvldlce	Cholesteryl esters in very small VLDL	FALSE	NA	NA	NA
INTERVAL	Nightingale	2	ENSG00000269976	AC012065.3	xsvldlce_	Cholesteryl esters to total lipids ratio in very small VLDL	FALSE	NA	NA	NA
INTERVAL	Nightingale	2	ENSG00000269976	AC012065.3	xsvldlfc	Free cholesterol in very small VLDL	FALSE	NA	NA	NA
INTERVAL	Nightingale	2	ENSG00000269976	AC012065.3	xsvldll	Total lipids in very small VLDL	FALSE	NA	NA	NA
INTERVAL	Nightingale	2	ENSG00000269976	AC012065.3	xsvldlp	Concentration of very small VLDL particles	FALSE	NA	NA	NA
INTERVAL	Nightingale	2	ENSG00000269976	AC012065.3	xsvldlpl	Phospholipids in very small VLDL	FALSE	NA	NA	NA
INTERVAL	Nightingale	2	ENSG00000269976	AC012065.3	xsvldlpl_	Phospholipids to total lipids ratio in very small VLDL	FALSE	NA	NA	NA
INTERVAL	Nightingale	2	ENSG00000269976	AC012065.3	xsvldltg	Triglycerides in very small VLDL	FALSE	NA	NA	NA
INTERVAL	Nightingale	2	ENSG00000269976	AC012065.3	xsvldltg_	Triglycerides to total lipids ratio in very small VLDL	FALSE	NA	NA	NA
INTERVAL	Nightingale	2	ENSG00000269976	AC012065.3	xxlvldlc	Cholesterol in chylomicrons and extremely large VLDL	FALSE	NA	NA	NA
INTERVAL	Nightingale	2	ENSG00000269976	AC012065.3	xxlvldlce	Cholesteryl esters in chylomicrons and extremely large VLDL	FALSE	NA	NA	NA
INTERVAL	Nightingale	2	ENSG00000269976	AC012065.3	xxlvldlce_	Cholesteryl esters to total lipids ratio in chylomicrons and extremely large VLDL	FALSE	NA	NA	NA
INTERVAL	Nightingale	2	ENSG00000269976	AC012065.3	xxlvldlfc	Free cholesterol in chylomicrons and extremely large VLDL	FALSE	NA	NA	NA
INTERVAL	Nightingale	2	ENSG00000269976	AC012065.3	xxlvldll	Total lipids in chylomicrons and extremely large VLDL	FALSE	NA	NA	NA
INTERVAL	Nightingale	2	ENSG00000269976	AC012065.3	xxlvldlp	Concentration of chylomicrons and extremely large VLDL particles	FALSE	NA	NA	NA
INTERVAL	Nightingale	2	ENSG00000269976	AC012065.3	xxlvldlpl	Phospholipids in chylomicrons and extremely large VLDL	FALSE	NA	NA	NA
INTERVAL	Nightingale	2	ENSG00000269976	AC012065.3	xxlvldltg	Triglycerides in chylomicrons and extremely large VLDL	FALSE	NA	NA	NA
INTERVAL	Nightingale	2	ENSG00000269976	AC012065.3	xxlvldltg_	Triglycerides to total lipids ratio in chylomicrons and extremely large VLDL	FALSE	NA	NA	NA
INTERVAL	Nightingale	2	ENSG00000270210	AC104695.3	ala	Alanine	FALSE	NA	NA	NA
INTERVAL	Nightingale	2	ENSG00000270210	AC104695.3	apob	Apolipoprotein B	FALSE	NA	NA	NA
INTERVAL	Nightingale	2	ENSG00000270210	AC104695.3	apobapoa1	Ratio of apolipoprotein B to apolipoprotein A1	FALSE	NA	NA	NA
INTERVAL	Nightingale	2	ENSG00000270210	AC104695.3	cla	Conjugated linoleic acid	FALSE	NA	NA	NA
INTERVAL	Nightingale	2	ENSG00000270210	AC104695.3	dag	Diacylglycerol	FALSE	NA	NA	NA
INTERVAL	Nightingale	2	ENSG00000270210	AC104695.3	dagtg	Ratio of diacylglycerol to triglycerides	FALSE	NA	NA	NA
INTERVAL	Nightingale	2	ENSG00000270210	AC104695.3	dha	Docosahexaenoic acid	FALSE	NA	NA	NA
INTERVAL	Nightingale	2	ENSG00000270210	AC104695.3	estc	Total esterified cholesterol	FALSE	NA	NA	NA
INTERVAL	Nightingale	2	ENSG00000270210	AC104695.3	falen	Estimated description of fatty acid chain length, not actual carbon number	FALSE	NA	NA	NA
INTERVAL	Nightingale	2	ENSG00000270210	AC104695.3	faw3	Omega-3 fatty acids	FALSE	NA	NA	NA
INTERVAL	Nightingale	2	ENSG00000270210	AC104695.3	faw6	Omega-6 fatty acids	FALSE	NA	NA	NA
INTERVAL	Nightingale	2	ENSG00000270210	AC104695.3	faw6fa	Ratio of omega-6 fatty acids to total fatty acids	FALSE	NA	NA	NA
INTERVAL	Nightingale	2	ENSG00000270210	AC104695.3	gln	Glutamine	FALSE	NA	NA	NA
INTERVAL	Nightingale	2	ENSG00000270210	AC104695.3	gp	Glycoprotein acetyls	FALSE	NA	NA	NA
INTERVAL	Nightingale	2	ENSG00000270210	AC104695.3	hdl3c	Cholesterol in the HDL3 fraction	FALSE	NA	NA	NA
INTERVAL	Nightingale	2	ENSG00000270210	AC104695.3	hdltg	Triglycerides in HDL	FALSE	NA	NA	NA
INTERVAL	Nightingale	2	ENSG00000270210	AC104695.3	idlfc_	Free cholesterol to total lipids ratio in IDL	FALSE	NA	NA	NA
INTERVAL	Nightingale	2	ENSG00000270210	AC104695.3	idlpl_	Phospholipids to total lipids ratio in IDL	FALSE	NA	NA	NA
INTERVAL	Nightingale	2	ENSG00000270210	AC104695.3	idltg	Triglycerides in IDL	FALSE	NA	NA	NA
INTERVAL	Nightingale	2	ENSG00000270210	AC104695.3	idltg_	Triglycerides to total lipids ratio in IDL	FALSE	NA	NA	NA
INTERVAL	Nightingale	2	ENSG00000270210	AC104695.3	ile	Isoleucine	FALSE	NA	NA	NA
INTERVAL	Nightingale	2	ENSG00000270210	AC104695.3	la	Linoleic acid	FALSE	NA	NA	NA
INTERVAL	Nightingale	2	ENSG00000270210	AC104695.3	lafa	Ratio of linoleic acid to total fatty acids	FALSE	NA	NA	NA
INTERVAL	Nightingale	2	ENSG00000270210	AC104695.3	ldltg	Triglycerides in LDL	FALSE	NA	NA	NA
INTERVAL	Nightingale	2	ENSG00000270210	AC104695.3	leu	Leucine	FALSE	NA	NA	NA
INTERVAL	Nightingale	2	ENSG00000270210	AC104695.3	lhdlfc_	Free cholesterol to total lipids ratio in large HDL	FALSE	NA	NA	NA
INTERVAL	Nightingale	2	ENSG00000270210	AC104695.3	lldlfc_	Free cholesterol to total lipids ratio in large LDL	FALSE	NA	NA	NA
INTERVAL	Nightingale	2	ENSG00000270210	AC104695.3	lldltg	Triglycerides in large LDL	FALSE	NA	NA	NA
INTERVAL	Nightingale	2	ENSG00000270210	AC104695.3	lldltg_	Triglycerides to total lipids ratio in large LDL	FALSE	NA	NA	NA
INTERVAL	Nightingale	2	ENSG00000270210	AC104695.3	lvldlc	Cholesterol in large VLDL	FALSE	NA	NA	NA
INTERVAL	Nightingale	2	ENSG00000270210	AC104695.3	lvldlc_	Cholesterol to total lipids ratio in large VLDL	FALSE	NA	NA	NA
INTERVAL	Nightingale	2	ENSG00000270210	AC104695.3	lvldlce	Cholesteryl esters in large VLDL	FALSE	NA	NA	NA
INTERVAL	Nightingale	2	ENSG00000270210	AC104695.3	lvldlce_	Cholesteryl esters to total lipids ratio in large VLDL	FALSE	NA	NA	NA
INTERVAL	Nightingale	2	ENSG00000270210	AC104695.3	lvldlfc	Free cholesterol in large VLDL	FALSE	NA	NA	NA
INTERVAL	Nightingale	2	ENSG00000270210	AC104695.3	lvldlfc_	Free cholesterol to total lipids ratio in large VLDL	FALSE	NA	NA	NA
INTERVAL	Nightingale	2	ENSG00000270210	AC104695.3	lvldll	Total lipids in large VLDL	FALSE	NA	NA	NA
INTERVAL	Nightingale	2	ENSG00000270210	AC104695.3	lvldlp	Concentration of large VLDL particles	FALSE	NA	NA	NA
INTERVAL	Nightingale	2	ENSG00000270210	AC104695.3	lvldlpl	Phospholipids in large VLDL	FALSE	NA	NA	NA
INTERVAL	Nightingale	2	ENSG00000270210	AC104695.3	lvldltg	Triglycerides in large VLDL	FALSE	NA	NA	NA
INTERVAL	Nightingale	2	ENSG00000270210	AC104695.3	mhdlpl	Phospholipids in medium HDL	FALSE	NA	NA	NA
INTERVAL	Nightingale	2	ENSG00000270210	AC104695.3	mhdltg	Triglycerides in medium HDL	FALSE	NA	NA	NA
INTERVAL	Nightingale	2	ENSG00000270210	AC104695.3	mldlfc	Free cholesterol in medium LDL	FALSE	NA	NA	NA
INTERVAL	Nightingale	2	ENSG00000270210	AC104695.3	mldlp	Concentration of medium LDL particles	FALSE	NA	NA	NA
INTERVAL	Nightingale	2	ENSG00000270210	AC104695.3	mldlpl	Phospholipids in medium LDL	FALSE	NA	NA	NA
INTERVAL	Nightingale	2	ENSG00000270210	AC104695.3	mldltg	Triglycerides in medium LDL	FALSE	NA	NA	NA
INTERVAL	Nightingale	2	ENSG00000270210	AC104695.3	mldltg_	Triglycerides to total lipids ratio in medium LDL	FALSE	NA	NA	NA
INTERVAL	Nightingale	2	ENSG00000270210	AC104695.3	mufa	Monounsaturated fatty acids	FALSE	NA	NA	NA
INTERVAL	Nightingale	2	ENSG00000270210	AC104695.3	mufafa	Ratio of monounsaturated fatty acids to total fatty acids	FALSE	NA	NA	NA
INTERVAL	Nightingale	2	ENSG00000270210	AC104695.3	mvldlc	Cholesterol in medium VLDL	FALSE	NA	NA	NA
INTERVAL	Nightingale	2	ENSG00000270210	AC104695.3	mvldlce	Cholesteryl esters in medium VLDL	FALSE	NA	NA	NA
INTERVAL	Nightingale	2	ENSG00000270210	AC104695.3	mvldlce_	Cholesteryl esters to total lipids ratio in medium VLDL	FALSE	NA	NA	NA
INTERVAL	Nightingale	2	ENSG00000270210	AC104695.3	mvldlfc	Free cholesterol in medium VLDL	FALSE	NA	NA	NA
INTERVAL	Nightingale	2	ENSG00000270210	AC104695.3	mvldlfc_	Free cholesterol to total lipids ratio in medium VLDL	FALSE	NA	NA	NA
INTERVAL	Nightingale	2	ENSG00000270210	AC104695.3	mvldll	Total lipids in medium VLDL	FALSE	NA	NA	NA
INTERVAL	Nightingale	2	ENSG00000270210	AC104695.3	mvldlp	Concentration of medium VLDL particles	FALSE	NA	NA	NA
INTERVAL	Nightingale	2	ENSG00000270210	AC104695.3	mvldlpl	Phospholipids in medium VLDL	FALSE	NA	NA	NA
INTERVAL	Nightingale	2	ENSG00000270210	AC104695.3	mvldltg	Triglycerides in medium VLDL	FALSE	NA	NA	NA
INTERVAL	Nightingale	2	ENSG00000270210	AC104695.3	pc	Phosphatidylcholines	FALSE	NA	NA	NA
INTERVAL	Nightingale	2	ENSG00000270210	AC104695.3	pufa	Polyunsaturated fatty acids	FALSE	NA	NA	NA
INTERVAL	Nightingale	2	ENSG00000270210	AC104695.3	pufafa	Ratio of polyunsaturated fatty acids to total fatty acids	FALSE	NA	NA	NA
INTERVAL	Nightingale	2	ENSG00000270210	AC104695.3	remnantc	Remnant cholesterol (non-HDL, non-LDL -cholesterol)	FALSE	NA	NA	NA
INTERVAL	Nightingale	2	ENSG00000270210	AC104695.3	serumc	Total cholesterol	FALSE	NA	NA	NA
INTERVAL	Nightingale	2	ENSG00000270210	AC104695.3	serumtg	Total triglycerides	FALSE	NA	NA	NA
INTERVAL	Nightingale	2	ENSG00000270210	AC104695.3	sfa	Saturated fatty acids	FALSE	NA	NA	NA
INTERVAL	Nightingale	2	ENSG00000270210	AC104695.3	shdlfc	Free cholesterol in small HDL	FALSE	NA	NA	NA
INTERVAL	Nightingale	2	ENSG00000270210	AC104695.3	shdll	Total lipids in small HDL	FALSE	NA	NA	NA
INTERVAL	Nightingale	2	ENSG00000270210	AC104695.3	shdlp	Concentration of small HDL particles	FALSE	NA	NA	NA
INTERVAL	Nightingale	2	ENSG00000270210	AC104695.3	shdlpl	Phospholipids in small HDL	FALSE	NA	NA	NA
INTERVAL	Nightingale	2	ENSG00000270210	AC104695.3	shdltg	Triglycerides in small HDL	FALSE	NA	NA	NA
INTERVAL	Nightingale	2	ENSG00000270210	AC104695.3	shdltg_	Triglycerides to total lipids ratio in small HDL	FALSE	NA	NA	NA
INTERVAL	Nightingale	2	ENSG00000270210	AC104695.3	sldlfc	Free cholesterol in small LDL	FALSE	NA	NA	NA
INTERVAL	Nightingale	2	ENSG00000270210	AC104695.3	sldll	Total lipids in small LDL	FALSE	NA	NA	NA
INTERVAL	Nightingale	2	ENSG00000270210	AC104695.3	sldlp	Concentration of small LDL particles	FALSE	NA	NA	NA
INTERVAL	Nightingale	2	ENSG00000270210	AC104695.3	sldlpl	Phospholipids in small LDL	FALSE	NA	NA	NA
INTERVAL	Nightingale	2	ENSG00000270210	AC104695.3	sldltg	Triglycerides in small LDL	FALSE	NA	NA	NA
INTERVAL	Nightingale	2	ENSG00000270210	AC104695.3	sldltg_	Triglycerides to total lipids ratio in small LDL	FALSE	NA	NA	NA
INTERVAL	Nightingale	2	ENSG00000270210	AC104695.3	svldlc	Cholesterol in small VLDL	FALSE	NA	NA	NA
INTERVAL	Nightingale	2	ENSG00000270210	AC104695.3	svldlce	Cholesteryl esters in small VLDL	FALSE	NA	NA	NA
INTERVAL	Nightingale	2	ENSG00000270210	AC104695.3	svldlfc	Free cholesterol in small VLDL	FALSE	NA	NA	NA
INTERVAL	Nightingale	2	ENSG00000270210	AC104695.3	svldll	Total lipids in small VLDL	FALSE	NA	NA	NA
INTERVAL	Nightingale	2	ENSG00000270210	AC104695.3	svldlp	Concentration of small VLDL particles	FALSE	NA	NA	NA
INTERVAL	Nightingale	2	ENSG00000270210	AC104695.3	svldlpl	Phospholipids in small VLDL	FALSE	NA	NA	NA
INTERVAL	Nightingale	2	ENSG00000270210	AC104695.3	svldlpl_	Phospholipids to total lipids ratio in small VLDL	FALSE	NA	NA	NA
INTERVAL	Nightingale	2	ENSG00000270210	AC104695.3	svldltg	Triglycerides in small VLDL	FALSE	NA	NA	NA
INTERVAL	Nightingale	2	ENSG00000270210	AC104695.3	svldltg_	Triglycerides to total lipids ratio in small VLDL	FALSE	NA	NA	NA
INTERVAL	Nightingale	2	ENSG00000270210	AC104695.3	tgpg	Ratio of triglycerides to phosphoglycerides	FALSE	NA	NA	NA
INTERVAL	Nightingale	2	ENSG00000270210	AC104695.3	totcho	Total cholines	FALSE	NA	NA	NA
INTERVAL	Nightingale	2	ENSG00000270210	AC104695.3	totfa	Total fatty acids	FALSE	NA	NA	NA
INTERVAL	Nightingale	2	ENSG00000270210	AC104695.3	totpg	Phosphoglycerides	FALSE	NA	NA	NA
INTERVAL	Nightingale	2	ENSG00000270210	AC104695.3	vldlc	VLDL cholesterol	FALSE	NA	NA	NA
INTERVAL	Nightingale	2	ENSG00000270210	AC104695.3	vldld	Average diameter for VLDL particles	FALSE	NA	NA	NA
INTERVAL	Nightingale	2	ENSG00000270210	AC104695.3	vldltg	Triglycerides in VLDL	FALSE	NA	NA	NA
INTERVAL	Nightingale	2	ENSG00000270210	AC104695.3	xlhdlc_	Cholesterol to total lipids ratio in very large HDL	FALSE	NA	NA	NA
INTERVAL	Nightingale	2	ENSG00000270210	AC104695.3	xlhdlce_	Cholesteryl esters to total lipids ratio in very large HDL	FALSE	NA	NA	NA
INTERVAL	Nightingale	2	ENSG00000270210	AC104695.3	xlhdlpl_	Phospholipids to total lipids ratio in very large HDL	FALSE	NA	NA	NA
INTERVAL	Nightingale	2	ENSG00000270210	AC104695.3	xlhdltg_	Triglycerides to total lipids ratio in very large HDL	FALSE	NA	NA	NA
INTERVAL	Nightingale	2	ENSG00000270210	AC104695.3	xlvldlc	Cholesterol in very large VLDL	FALSE	NA	NA	NA
INTERVAL	Nightingale	2	ENSG00000270210	AC104695.3	xlvldlc_	Cholesterol to total lipids ratio in very large VLDL	FALSE	NA	NA	NA
INTERVAL	Nightingale	2	ENSG00000270210	AC104695.3	xlvldlce	Cholesteryl esters in very large VLDL	FALSE	NA	NA	NA
INTERVAL	Nightingale	2	ENSG00000270210	AC104695.3	xlvldlce_	Cholesteryl esters to total lipids ratio in very large VLDL	FALSE	NA	NA	NA
INTERVAL	Nightingale	2	ENSG00000270210	AC104695.3	xlvldlfc	Free cholesterol in very large VLDL	FALSE	NA	NA	NA
INTERVAL	Nightingale	2	ENSG00000270210	AC104695.3	xlvldll	Total lipids in very large VLDL	FALSE	NA	NA	NA
INTERVAL	Nightingale	2	ENSG00000270210	AC104695.3	xlvldlp	Concentration of very large VLDL particles	FALSE	NA	NA	NA
INTERVAL	Nightingale	2	ENSG00000270210	AC104695.3	xlvldlpl	Phospholipids in very large VLDL	FALSE	NA	NA	NA
INTERVAL	Nightingale	2	ENSG00000270210	AC104695.3	xlvldltg	Triglycerides in very large VLDL	FALSE	NA	NA	NA
INTERVAL	Nightingale	2	ENSG00000270210	AC104695.3	xlvldltg_	Triglycerides to total lipids ratio in very large VLDL	FALSE	NA	NA	NA
INTERVAL	Nightingale	2	ENSG00000270210	AC104695.3	xsvldlc_	Cholesterol to total lipids ratio in very small VLDL	FALSE	NA	NA	NA
INTERVAL	Nightingale	2	ENSG00000270210	AC104695.3	xsvldll	Total lipids in very small VLDL	FALSE	NA	NA	NA
INTERVAL	Nightingale	2	ENSG00000270210	AC104695.3	xsvldlp	Concentration of very small VLDL particles	FALSE	NA	NA	NA
INTERVAL	Nightingale	2	ENSG00000270210	AC104695.3	xsvldltg	Triglycerides in very small VLDL	FALSE	NA	NA	NA
INTERVAL	Nightingale	2	ENSG00000270210	AC104695.3	xsvldltg_	Triglycerides to total lipids ratio in very small VLDL	FALSE	NA	NA	NA
INTERVAL	Nightingale	2	ENSG00000270210	AC104695.3	xxlvldlc	Cholesterol in chylomicrons and extremely large VLDL	FALSE	NA	NA	NA
INTERVAL	Nightingale	2	ENSG00000270210	AC104695.3	xxlvldlce	Cholesteryl esters in chylomicrons and extremely large VLDL	FALSE	NA	NA	NA
INTERVAL	Nightingale	2	ENSG00000270210	AC104695.3	xxlvldlce_	Cholesteryl esters to total lipids ratio in chylomicrons and extremely large VLDL	FALSE	NA	NA	NA
INTERVAL	Nightingale	2	ENSG00000270210	AC104695.3	xxlvldlfc	Free cholesterol in chylomicrons and extremely large VLDL	FALSE	NA	NA	NA
INTERVAL	Nightingale	2	ENSG00000270210	AC104695.3	xxlvldlfc_	Free cholesterol to total lipids ratio in chylomicrons and extremely large VLDL	FALSE	NA	NA	NA
INTERVAL	Nightingale	2	ENSG00000270210	AC104695.3	xxlvldll	Total lipids in chylomicrons and extremely large VLDL	FALSE	NA	NA	NA
INTERVAL	Nightingale	2	ENSG00000270210	AC104695.3	xxlvldlp	Concentration of chylomicrons and extremely large VLDL particles	FALSE	NA	NA	NA
INTERVAL	Nightingale	2	ENSG00000270210	AC104695.3	xxlvldlpl	Phospholipids in chylomicrons and extremely large VLDL	FALSE	NA	NA	NA
INTERVAL	Nightingale	2	ENSG00000270210	AC104695.3	xxlvldlpl_	Phospholipids to total lipids ratio in chylomicrons and extremely large VLDL	FALSE	NA	NA	NA
INTERVAL	Nightingale	2	ENSG00000270210	AC104695.3	xxlvldltg	Triglycerides in chylomicrons and extremely large VLDL	FALSE	NA	NA	NA
INTERVAL	Nightingale	2	ENSG00000272148	AC013403.2	ala	Alanine	FALSE	NA	NA	NA
INTERVAL	Nightingale	2	ENSG00000272148	AC013403.2	apob	Apolipoprotein B	FALSE	NA	NA	NA
INTERVAL	Nightingale	2	ENSG00000272148	AC013403.2	apobapoa1	Ratio of apolipoprotein B to apolipoprotein A1	FALSE	NA	NA	NA
INTERVAL	Nightingale	2	ENSG00000272148	AC013403.2	cla	Conjugated linoleic acid	FALSE	NA	NA	NA
INTERVAL	Nightingale	2	ENSG00000272148	AC013403.2	dag	Diacylglycerol	FALSE	NA	NA	NA
INTERVAL	Nightingale	2	ENSG00000272148	AC013403.2	dagtg	Ratio of diacylglycerol to triglycerides	FALSE	NA	NA	NA
INTERVAL	Nightingale	2	ENSG00000272148	AC013403.2	dha	Docosahexaenoic acid	FALSE	NA	NA	NA
INTERVAL	Nightingale	2	ENSG00000272148	AC013403.2	estc	Total esterified cholesterol	FALSE	NA	NA	NA
INTERVAL	Nightingale	2	ENSG00000272148	AC013403.2	falen	Estimated description of fatty acid chain length, not actual carbon number	FALSE	NA	NA	NA
INTERVAL	Nightingale	2	ENSG00000272148	AC013403.2	faw3	Omega-3 fatty acids	FALSE	NA	NA	NA
INTERVAL	Nightingale	2	ENSG00000272148	AC013403.2	faw6	Omega-6 fatty acids	FALSE	NA	NA	NA
INTERVAL	Nightingale	2	ENSG00000272148	AC013403.2	faw6fa	Ratio of omega-6 fatty acids to total fatty acids	FALSE	NA	NA	NA
INTERVAL	Nightingale	2	ENSG00000272148	AC013403.2	gln	Glutamine	FALSE	NA	NA	NA
INTERVAL	Nightingale	2	ENSG00000272148	AC013403.2	gp	Glycoprotein acetyls	FALSE	NA	NA	NA
INTERVAL	Nightingale	2	ENSG00000272148	AC013403.2	hdl3c	Cholesterol in the HDL3 fraction	FALSE	NA	NA	NA
INTERVAL	Nightingale	2	ENSG00000272148	AC013403.2	hdltg	Triglycerides in HDL	FALSE	NA	NA	NA
INTERVAL	Nightingale	2	ENSG00000272148	AC013403.2	idlfc_	Free cholesterol to total lipids ratio in IDL	FALSE	NA	NA	NA
INTERVAL	Nightingale	2	ENSG00000272148	AC013403.2	idlpl_	Phospholipids to total lipids ratio in IDL	FALSE	NA	NA	NA
INTERVAL	Nightingale	2	ENSG00000272148	AC013403.2	idltg	Triglycerides in IDL	FALSE	NA	NA	NA
INTERVAL	Nightingale	2	ENSG00000272148	AC013403.2	idltg_	Triglycerides to total lipids ratio in IDL	FALSE	NA	NA	NA
INTERVAL	Nightingale	2	ENSG00000272148	AC013403.2	ile	Isoleucine	FALSE	NA	NA	NA
INTERVAL	Nightingale	2	ENSG00000272148	AC013403.2	la	Linoleic acid	FALSE	NA	NA	NA
INTERVAL	Nightingale	2	ENSG00000272148	AC013403.2	lafa	Ratio of linoleic acid to total fatty acids	FALSE	NA	NA	NA
INTERVAL	Nightingale	2	ENSG00000272148	AC013403.2	ldltg	Triglycerides in LDL	FALSE	NA	NA	NA
INTERVAL	Nightingale	2	ENSG00000272148	AC013403.2	leu	Leucine	FALSE	NA	NA	NA
INTERVAL	Nightingale	2	ENSG00000272148	AC013403.2	lhdlfc_	Free cholesterol to total lipids ratio in large HDL	FALSE	NA	NA	NA
INTERVAL	Nightingale	2	ENSG00000272148	AC013403.2	lldlfc_	Free cholesterol to total lipids ratio in large LDL	FALSE	NA	NA	NA
INTERVAL	Nightingale	2	ENSG00000272148	AC013403.2	lldltg	Triglycerides in large LDL	FALSE	NA	NA	NA
INTERVAL	Nightingale	2	ENSG00000272148	AC013403.2	lldltg_	Triglycerides to total lipids ratio in large LDL	FALSE	NA	NA	NA
INTERVAL	Nightingale	2	ENSG00000272148	AC013403.2	lvldlc	Cholesterol in large VLDL	FALSE	NA	NA	NA
INTERVAL	Nightingale	2	ENSG00000272148	AC013403.2	lvldlc_	Cholesterol to total lipids ratio in large VLDL	FALSE	NA	NA	NA
INTERVAL	Nightingale	2	ENSG00000272148	AC013403.2	lvldlce	Cholesteryl esters in large VLDL	FALSE	NA	NA	NA
INTERVAL	Nightingale	2	ENSG00000272148	AC013403.2	lvldlce_	Cholesteryl esters to total lipids ratio in large VLDL	FALSE	NA	NA	NA
INTERVAL	Nightingale	2	ENSG00000272148	AC013403.2	lvldlfc	Free cholesterol in large VLDL	FALSE	NA	NA	NA
INTERVAL	Nightingale	2	ENSG00000272148	AC013403.2	lvldlfc_	Free cholesterol to total lipids ratio in large VLDL	FALSE	NA	NA	NA
INTERVAL	Nightingale	2	ENSG00000272148	AC013403.2	lvldll	Total lipids in large VLDL	FALSE	NA	NA	NA
INTERVAL	Nightingale	2	ENSG00000272148	AC013403.2	lvldlp	Concentration of large VLDL particles	FALSE	NA	NA	NA
INTERVAL	Nightingale	2	ENSG00000272148	AC013403.2	lvldlpl	Phospholipids in large VLDL	FALSE	NA	NA	NA
INTERVAL	Nightingale	2	ENSG00000272148	AC013403.2	lvldltg	Triglycerides in large VLDL	FALSE	NA	NA	NA
INTERVAL	Nightingale	2	ENSG00000272148	AC013403.2	mhdlpl	Phospholipids in medium HDL	FALSE	NA	NA	NA
INTERVAL	Nightingale	2	ENSG00000272148	AC013403.2	mhdltg	Triglycerides in medium HDL	FALSE	NA	NA	NA
INTERVAL	Nightingale	2	ENSG00000272148	AC013403.2	mldlfc	Free cholesterol in medium LDL	FALSE	NA	NA	NA
INTERVAL	Nightingale	2	ENSG00000272148	AC013403.2	mldlp	Concentration of medium LDL particles	FALSE	NA	NA	NA
INTERVAL	Nightingale	2	ENSG00000272148	AC013403.2	mldlpl	Phospholipids in medium LDL	FALSE	NA	NA	NA
INTERVAL	Nightingale	2	ENSG00000272148	AC013403.2	mldltg	Triglycerides in medium LDL	FALSE	NA	NA	NA
INTERVAL	Nightingale	2	ENSG00000272148	AC013403.2	mldltg_	Triglycerides to total lipids ratio in medium LDL	FALSE	NA	NA	NA
INTERVAL	Nightingale	2	ENSG00000272148	AC013403.2	mufa	Monounsaturated fatty acids	FALSE	NA	NA	NA
INTERVAL	Nightingale	2	ENSG00000272148	AC013403.2	mufafa	Ratio of monounsaturated fatty acids to total fatty acids	FALSE	NA	NA	NA
INTERVAL	Nightingale	2	ENSG00000272148	AC013403.2	mvldlc	Cholesterol in medium VLDL	FALSE	NA	NA	NA
INTERVAL	Nightingale	2	ENSG00000272148	AC013403.2	mvldlce	Cholesteryl esters in medium VLDL	FALSE	NA	NA	NA
INTERVAL	Nightingale	2	ENSG00000272148	AC013403.2	mvldlce_	Cholesteryl esters to total lipids ratio in medium VLDL	FALSE	NA	NA	NA
INTERVAL	Nightingale	2	ENSG00000272148	AC013403.2	mvldlfc	Free cholesterol in medium VLDL	FALSE	NA	NA	NA
INTERVAL	Nightingale	2	ENSG00000272148	AC013403.2	mvldlfc_	Free cholesterol to total lipids ratio in medium VLDL	FALSE	NA	NA	NA
INTERVAL	Nightingale	2	ENSG00000272148	AC013403.2	mvldll	Total lipids in medium VLDL	FALSE	NA	NA	NA
INTERVAL	Nightingale	2	ENSG00000272148	AC013403.2	mvldlp	Concentration of medium VLDL particles	FALSE	NA	NA	NA
INTERVAL	Nightingale	2	ENSG00000272148	AC013403.2	mvldlpl	Phospholipids in medium VLDL	FALSE	NA	NA	NA
INTERVAL	Nightingale	2	ENSG00000272148	AC013403.2	mvldltg	Triglycerides in medium VLDL	FALSE	NA	NA	NA
INTERVAL	Nightingale	2	ENSG00000272148	AC013403.2	pc	Phosphatidylcholines	FALSE	NA	NA	NA
INTERVAL	Nightingale	2	ENSG00000272148	AC013403.2	pufa	Polyunsaturated fatty acids	FALSE	NA	NA	NA
INTERVAL	Nightingale	2	ENSG00000272148	AC013403.2	pufafa	Ratio of polyunsaturated fatty acids to total fatty acids	FALSE	NA	NA	NA
INTERVAL	Nightingale	2	ENSG00000272148	AC013403.2	remnantc	Remnant cholesterol (non-HDL, non-LDL -cholesterol)	FALSE	NA	NA	NA
INTERVAL	Nightingale	2	ENSG00000272148	AC013403.2	serumc	Total cholesterol	FALSE	NA	NA	NA
INTERVAL	Nightingale	2	ENSG00000272148	AC013403.2	serumtg	Total triglycerides	FALSE	NA	NA	NA
INTERVAL	Nightingale	2	ENSG00000272148	AC013403.2	sfa	Saturated fatty acids	FALSE	NA	NA	NA
INTERVAL	Nightingale	2	ENSG00000272148	AC013403.2	shdlfc	Free cholesterol in small HDL	FALSE	NA	NA	NA
INTERVAL	Nightingale	2	ENSG00000272148	AC013403.2	shdll	Total lipids in small HDL	FALSE	NA	NA	NA
INTERVAL	Nightingale	2	ENSG00000272148	AC013403.2	shdlp	Concentration of small HDL particles	FALSE	NA	NA	NA
INTERVAL	Nightingale	2	ENSG00000272148	AC013403.2	shdlpl	Phospholipids in small HDL	FALSE	NA	NA	NA
INTERVAL	Nightingale	2	ENSG00000272148	AC013403.2	shdltg	Triglycerides in small HDL	FALSE	NA	NA	NA
INTERVAL	Nightingale	2	ENSG00000272148	AC013403.2	shdltg_	Triglycerides to total lipids ratio in small HDL	FALSE	NA	NA	NA
INTERVAL	Nightingale	2	ENSG00000272148	AC013403.2	sldlfc	Free cholesterol in small LDL	FALSE	NA	NA	NA
INTERVAL	Nightingale	2	ENSG00000272148	AC013403.2	sldll	Total lipids in small LDL	FALSE	NA	NA	NA
INTERVAL	Nightingale	2	ENSG00000272148	AC013403.2	sldlp	Concentration of small LDL particles	FALSE	NA	NA	NA
INTERVAL	Nightingale	2	ENSG00000272148	AC013403.2	sldlpl	Phospholipids in small LDL	FALSE	NA	NA	NA
INTERVAL	Nightingale	2	ENSG00000272148	AC013403.2	sldltg	Triglycerides in small LDL	FALSE	NA	NA	NA
INTERVAL	Nightingale	2	ENSG00000272148	AC013403.2	sldltg_	Triglycerides to total lipids ratio in small LDL	FALSE	NA	NA	NA
INTERVAL	Nightingale	2	ENSG00000272148	AC013403.2	svldlc	Cholesterol in small VLDL	FALSE	NA	NA	NA
INTERVAL	Nightingale	2	ENSG00000272148	AC013403.2	svldlce	Cholesteryl esters in small VLDL	FALSE	NA	NA	NA
INTERVAL	Nightingale	2	ENSG00000272148	AC013403.2	svldlfc	Free cholesterol in small VLDL	FALSE	NA	NA	NA
INTERVAL	Nightingale	2	ENSG00000272148	AC013403.2	svldll	Total lipids in small VLDL	FALSE	NA	NA	NA
INTERVAL	Nightingale	2	ENSG00000272148	AC013403.2	svldlp	Concentration of small VLDL particles	FALSE	NA	NA	NA
INTERVAL	Nightingale	2	ENSG00000272148	AC013403.2	svldlpl	Phospholipids in small VLDL	FALSE	NA	NA	NA
INTERVAL	Nightingale	2	ENSG00000272148	AC013403.2	svldlpl_	Phospholipids to total lipids ratio in small VLDL	FALSE	NA	NA	NA
INTERVAL	Nightingale	2	ENSG00000272148	AC013403.2	svldltg	Triglycerides in small VLDL	FALSE	NA	NA	NA
INTERVAL	Nightingale	2	ENSG00000272148	AC013403.2	svldltg_	Triglycerides to total lipids ratio in small VLDL	FALSE	NA	NA	NA
INTERVAL	Nightingale	2	ENSG00000272148	AC013403.2	tgpg	Ratio of triglycerides to phosphoglycerides	FALSE	NA	NA	NA
INTERVAL	Nightingale	2	ENSG00000272148	AC013403.2	totcho	Total cholines	FALSE	NA	NA	NA
INTERVAL	Nightingale	2	ENSG00000272148	AC013403.2	totfa	Total fatty acids	FALSE	NA	NA	NA
INTERVAL	Nightingale	2	ENSG00000272148	AC013403.2	totpg	Phosphoglycerides	FALSE	NA	NA	NA
INTERVAL	Nightingale	2	ENSG00000272148	AC013403.2	vldlc	VLDL cholesterol	FALSE	NA	NA	NA
INTERVAL	Nightingale	2	ENSG00000272148	AC013403.2	vldld	Average diameter for VLDL particles	FALSE	NA	NA	NA
INTERVAL	Nightingale	2	ENSG00000272148	AC013403.2	vldltg	Triglycerides in VLDL	FALSE	NA	NA	NA
INTERVAL	Nightingale	2	ENSG00000272148	AC013403.2	xlhdlc_	Cholesterol to total lipids ratio in very large HDL	FALSE	NA	NA	NA
INTERVAL	Nightingale	2	ENSG00000272148	AC013403.2	xlhdlce_	Cholesteryl esters to total lipids ratio in very large HDL	FALSE	NA	NA	NA
INTERVAL	Nightingale	2	ENSG00000272148	AC013403.2	xlhdlpl_	Phospholipids to total lipids ratio in very large HDL	FALSE	NA	NA	NA
INTERVAL	Nightingale	2	ENSG00000272148	AC013403.2	xlhdltg_	Triglycerides to total lipids ratio in very large HDL	FALSE	NA	NA	NA
INTERVAL	Nightingale	2	ENSG00000272148	AC013403.2	xlvldlc	Cholesterol in very large VLDL	FALSE	NA	NA	NA
INTERVAL	Nightingale	2	ENSG00000272148	AC013403.2	xlvldlc_	Cholesterol to total lipids ratio in very large VLDL	FALSE	NA	NA	NA
INTERVAL	Nightingale	2	ENSG00000272148	AC013403.2	xlvldlce	Cholesteryl esters in very large VLDL	FALSE	NA	NA	NA
INTERVAL	Nightingale	2	ENSG00000272148	AC013403.2	xlvldlce_	Cholesteryl esters to total lipids ratio in very large VLDL	FALSE	NA	NA	NA
INTERVAL	Nightingale	2	ENSG00000272148	AC013403.2	xlvldlfc	Free cholesterol in very large VLDL	FALSE	NA	NA	NA
INTERVAL	Nightingale	2	ENSG00000272148	AC013403.2	xlvldll	Total lipids in very large VLDL	FALSE	NA	NA	NA
INTERVAL	Nightingale	2	ENSG00000272148	AC013403.2	xlvldlp	Concentration of very large VLDL particles	FALSE	NA	NA	NA
INTERVAL	Nightingale	2	ENSG00000272148	AC013403.2	xlvldlpl	Phospholipids in very large VLDL	FALSE	NA	NA	NA
INTERVAL	Nightingale	2	ENSG00000272148	AC013403.2	xlvldltg	Triglycerides in very large VLDL	FALSE	NA	NA	NA
INTERVAL	Nightingale	2	ENSG00000272148	AC013403.2	xlvldltg_	Triglycerides to total lipids ratio in very large VLDL	FALSE	NA	NA	NA
INTERVAL	Nightingale	2	ENSG00000272148	AC013403.2	xsvldlc_	Cholesterol to total lipids ratio in very small VLDL	FALSE	NA	NA	NA
INTERVAL	Nightingale	2	ENSG00000272148	AC013403.2	xsvldll	Total lipids in very small VLDL	FALSE	NA	NA	NA
INTERVAL	Nightingale	2	ENSG00000272148	AC013403.2	xsvldlp	Concentration of very small VLDL particles	FALSE	NA	NA	NA
INTERVAL	Nightingale	2	ENSG00000272148	AC013403.2	xsvldltg	Triglycerides in very small VLDL	FALSE	NA	NA	NA
INTERVAL	Nightingale	2	ENSG00000272148	AC013403.2	xsvldltg_	Triglycerides to total lipids ratio in very small VLDL	FALSE	NA	NA	NA
INTERVAL	Nightingale	2	ENSG00000272148	AC013403.2	xxlvldlc	Cholesterol in chylomicrons and extremely large VLDL	FALSE	NA	NA	NA
INTERVAL	Nightingale	2	ENSG00000272148	AC013403.2	xxlvldlce	Cholesteryl esters in chylomicrons and extremely large VLDL	FALSE	NA	NA	NA
INTERVAL	Nightingale	2	ENSG00000272148	AC013403.2	xxlvldlce_	Cholesteryl esters to total lipids ratio in chylomicrons and extremely large VLDL	FALSE	NA	NA	NA
INTERVAL	Nightingale	2	ENSG00000272148	AC013403.2	xxlvldlfc	Free cholesterol in chylomicrons and extremely large VLDL	FALSE	NA	NA	NA
INTERVAL	Nightingale	2	ENSG00000272148	AC013403.2	xxlvldlfc_	Free cholesterol to total lipids ratio in chylomicrons and extremely large VLDL	FALSE	NA	NA	NA
INTERVAL	Nightingale	2	ENSG00000272148	AC013403.2	xxlvldll	Total lipids in chylomicrons and extremely large VLDL	FALSE	NA	NA	NA
INTERVAL	Nightingale	2	ENSG00000272148	AC013403.2	xxlvldlp	Concentration of chylomicrons and extremely large VLDL particles	FALSE	NA	NA	NA
INTERVAL	Nightingale	2	ENSG00000272148	AC013403.2	xxlvldlpl	Phospholipids in chylomicrons and extremely large VLDL	FALSE	NA	NA	NA
INTERVAL	Nightingale	2	ENSG00000272148	AC013403.2	xxlvldlpl_	Phospholipids to total lipids ratio in chylomicrons and extremely large VLDL	FALSE	NA	NA	NA
INTERVAL	Nightingale	2	ENSG00000272148	AC013403.2	xxlvldltg	Triglycerides in chylomicrons and extremely large VLDL	FALSE	NA	NA	NA
INTERVAL	Nightingale	2	ENSG00000272902	TBC1D8-AS1	xlhdlfc_	Free cholesterol to total lipids ratio in very large HDL	FALSE	NA	NA	NA
INTERVAL	Nightingale	2	ENSG00000272979	AC093388.1	gln	Glutamine	FALSE	NA	NA	NA
INTERVAL	Nightingale	2	ENSG00000273240	AC013468.1	gln	Glutamine	FALSE	NA	NA	NA
INTERVAL	Nightingale	2	ENSG00000273306	AC018690.1	xlhdlfc_	Free cholesterol to total lipids ratio in very large HDL	FALSE	NA	NA	NA
INTERVAL	Nightingale	2	ENSG00000279873	LINC01126	apob	Apolipoprotein B	FALSE	NA	NA	NA
INTERVAL	Nightingale	2	ENSG00000279873	LINC01126	apobapoa1	Ratio of apolipoprotein B to apolipoprotein A1	FALSE	NA	NA	NA
INTERVAL	Nightingale	2	ENSG00000279873	LINC01126	estc	Total esterified cholesterol	FALSE	NA	NA	NA
INTERVAL	Nightingale	2	ENSG00000279873	LINC01126	faw6	Omega-6 fatty acids	FALSE	NA	NA	NA
INTERVAL	Nightingale	2	ENSG00000279873	LINC01126	freec	Total free cholesterol	FALSE	NA	NA	NA
INTERVAL	Nightingale	2	ENSG00000279873	LINC01126	idlc	Cholesterol in IDL	FALSE	NA	NA	NA
INTERVAL	Nightingale	2	ENSG00000279873	LINC01126	idlc_	Cholesterol to total lipids ratio in IDL	FALSE	NA	NA	NA
INTERVAL	Nightingale	2	ENSG00000279873	LINC01126	idlce	Cholesteryl esters in IDL	FALSE	NA	NA	NA
INTERVAL	Nightingale	2	ENSG00000279873	LINC01126	idlce_	Cholesteryl esters to total lipids ratio in IDL	FALSE	NA	NA	NA
INTERVAL	Nightingale	2	ENSG00000279873	LINC01126	idlfc	Free cholesterol in IDL	FALSE	NA	NA	NA
INTERVAL	Nightingale	2	ENSG00000279873	LINC01126	idll	Total lipids in IDL	FALSE	NA	NA	NA
INTERVAL	Nightingale	2	ENSG00000279873	LINC01126	idlp	Concentration of IDL particles	FALSE	NA	NA	NA
INTERVAL	Nightingale	2	ENSG00000279873	LINC01126	idlpl	Phospholipids in IDL	FALSE	NA	NA	NA
INTERVAL	Nightingale	2	ENSG00000279873	LINC01126	la	Linoleic acid	FALSE	NA	NA	NA
INTERVAL	Nightingale	2	ENSG00000279873	LINC01126	ldlc	LDL cholesterol	FALSE	NA	NA	NA
INTERVAL	Nightingale	2	ENSG00000279873	LINC01126	lldlc	Cholesterol in large LDL	FALSE	NA	NA	NA
INTERVAL	Nightingale	2	ENSG00000279873	LINC01126	lldlc_	Cholesterol to total lipids ratio in large LDL	FALSE	NA	NA	NA
INTERVAL	Nightingale	2	ENSG00000279873	LINC01126	lldlce	Cholesteryl esters in large LDL	FALSE	NA	NA	NA
INTERVAL	Nightingale	2	ENSG00000279873	LINC01126	lldlce_	Cholesteryl esters to total lipids ratio in large LDL	FALSE	NA	NA	NA
INTERVAL	Nightingale	2	ENSG00000279873	LINC01126	lldlfc	Free cholesterol in large LDL	FALSE	NA	NA	NA
INTERVAL	Nightingale	2	ENSG00000279873	LINC01126	lldll	Total lipids in large LDL	FALSE	NA	NA	NA
INTERVAL	Nightingale	2	ENSG00000279873	LINC01126	lldlp	Concentration of large LDL particles	FALSE	NA	NA	NA
INTERVAL	Nightingale	2	ENSG00000279873	LINC01126	lldlpl	Phospholipids in large LDL	FALSE	NA	NA	NA
INTERVAL	Nightingale	2	ENSG00000279873	LINC01126	lldlpl_	Phospholipids to total lipids ratio in large LDL	FALSE	NA	NA	NA
INTERVAL	Nightingale	2	ENSG00000279873	LINC01126	mldlc	Cholesterol in medium LDL	FALSE	NA	NA	NA
INTERVAL	Nightingale	2	ENSG00000279873	LINC01126	mldlc_	Cholesterol to total lipids ratio in medium LDL	FALSE	NA	NA	NA
INTERVAL	Nightingale	2	ENSG00000279873	LINC01126	mldlce	Cholesteryl esters in medium LDL	FALSE	NA	NA	NA
INTERVAL	Nightingale	2	ENSG00000279873	LINC01126	mldlce_	Cholesteryl esters to total lipids ratio in medium LDL	FALSE	NA	NA	NA
INTERVAL	Nightingale	2	ENSG00000279873	LINC01126	mldlfc	Free cholesterol in medium LDL	FALSE	NA	NA	NA
INTERVAL	Nightingale	2	ENSG00000279873	LINC01126	mldlfc_	Free cholesterol to total lipids ratio in medium LDL	FALSE	NA	NA	NA
INTERVAL	Nightingale	2	ENSG00000279873	LINC01126	mldll	Total lipids in medium LDL	FALSE	NA	NA	NA
INTERVAL	Nightingale	2	ENSG00000279873	LINC01126	mldlp	Concentration of medium LDL particles	FALSE	NA	NA	NA
INTERVAL	Nightingale	2	ENSG00000279873	LINC01126	mldlpl	Phospholipids in medium LDL	FALSE	NA	NA	NA
INTERVAL	Nightingale	2	ENSG00000279873	LINC01126	mldlpl_	Phospholipids to total lipids ratio in medium LDL	FALSE	NA	NA	NA
INTERVAL	Nightingale	2	ENSG00000279873	LINC01126	mvldlce	Cholesteryl esters in medium VLDL	FALSE	NA	NA	NA
INTERVAL	Nightingale	2	ENSG00000279873	LINC01126	pufa	Polyunsaturated fatty acids	FALSE	NA	NA	NA
INTERVAL	Nightingale	2	ENSG00000279873	LINC01126	remnantc	Remnant cholesterol (non-HDL, non-LDL -cholesterol)	FALSE	NA	NA	NA
INTERVAL	Nightingale	2	ENSG00000279873	LINC01126	serumc	Total cholesterol	FALSE	NA	NA	NA
INTERVAL	Nightingale	2	ENSG00000279873	LINC01126	sldlc	Cholesterol in small LDL	FALSE	NA	NA	NA
INTERVAL	Nightingale	2	ENSG00000279873	LINC01126	sldlc_	Cholesterol to total lipids ratio in small LDL	FALSE	NA	NA	NA
INTERVAL	Nightingale	2	ENSG00000279873	LINC01126	sldlce	Cholesteryl esters in small LDL	FALSE	NA	NA	NA
INTERVAL	Nightingale	2	ENSG00000279873	LINC01126	sldlce_	Cholesteryl esters to total lipids ratio in small LDL	FALSE	NA	NA	NA
INTERVAL	Nightingale	2	ENSG00000279873	LINC01126	sldlfc	Free cholesterol in small LDL	FALSE	NA	NA	NA
INTERVAL	Nightingale	2	ENSG00000279873	LINC01126	sldlfc_	Free cholesterol to total lipids ratio in small LDL	FALSE	NA	NA	NA
INTERVAL	Nightingale	2	ENSG00000279873	LINC01126	sldll	Total lipids in small LDL	FALSE	NA	NA	NA
INTERVAL	Nightingale	2	ENSG00000279873	LINC01126	sldlp	Concentration of small LDL particles	FALSE	NA	NA	NA
INTERVAL	Nightingale	2	ENSG00000279873	LINC01126	sldlpl	Phospholipids in small LDL	FALSE	NA	NA	NA
INTERVAL	Nightingale	2	ENSG00000279873	LINC01126	sldlpl_	Phospholipids to total lipids ratio in small LDL	FALSE	NA	NA	NA
INTERVAL	Nightingale	2	ENSG00000279873	LINC01126	svldlc	Cholesterol in small VLDL	FALSE	NA	NA	NA
INTERVAL	Nightingale	2	ENSG00000279873	LINC01126	svldlce	Cholesteryl esters in small VLDL	FALSE	NA	NA	NA
INTERVAL	Nightingale	2	ENSG00000279873	LINC01126	vldlc	VLDL cholesterol	FALSE	NA	NA	NA
INTERVAL	Nightingale	2	ENSG00000279873	LINC01126	xsvldlc	Cholesterol in very small VLDL	FALSE	NA	NA	NA
INTERVAL	Nightingale	2	ENSG00000279873	LINC01126	xsvldlce	Cholesteryl esters in very small VLDL	FALSE	NA	NA	NA
INTERVAL	Nightingale	2	ENSG00000279873	LINC01126	xsvldlfc	Free cholesterol in very small VLDL	FALSE	NA	NA	NA
INTERVAL	Nightingale	2	ENSG00000279873	LINC01126	xsvldll	Total lipids in very small VLDL	FALSE	NA	NA	NA
INTERVAL	Nightingale	2	ENSG00000279873	LINC01126	xsvldlp	Concentration of very small VLDL particles	FALSE	NA	NA	NA
INTERVAL	Nightingale	2	ENSG00000279873	LINC01126	xsvldlpl	Phospholipids in very small VLDL	FALSE	NA	NA	NA
INTERVAL	Nightingale	2	ENSG00000284052	AC006460.2	gln	Glutamine	FALSE	NA	NA	NA
INTERVAL	Nightingale	2	ENSG00000286796	AC010883.2	apob	Apolipoprotein B	FALSE	NA	NA	NA
INTERVAL	Nightingale	2	ENSG00000286796	AC010883.2	apobapoa1	Ratio of apolipoprotein B to apolipoprotein A1	FALSE	NA	NA	NA
INTERVAL	Nightingale	2	ENSG00000286796	AC010883.2	estc	Total esterified cholesterol	FALSE	NA	NA	NA
INTERVAL	Nightingale	2	ENSG00000286796	AC010883.2	faw6	Omega-6 fatty acids	FALSE	NA	NA	NA
INTERVAL	Nightingale	2	ENSG00000286796	AC010883.2	freec	Total free cholesterol	FALSE	NA	NA	NA
INTERVAL	Nightingale	2	ENSG00000286796	AC010883.2	idlc	Cholesterol in IDL	FALSE	NA	NA	NA
INTERVAL	Nightingale	2	ENSG00000286796	AC010883.2	idlc_	Cholesterol to total lipids ratio in IDL	FALSE	NA	NA	NA
INTERVAL	Nightingale	2	ENSG00000286796	AC010883.2	idlce	Cholesteryl esters in IDL	FALSE	NA	NA	NA
INTERVAL	Nightingale	2	ENSG00000286796	AC010883.2	idlce_	Cholesteryl esters to total lipids ratio in IDL	FALSE	NA	NA	NA
INTERVAL	Nightingale	2	ENSG00000286796	AC010883.2	idlfc	Free cholesterol in IDL	FALSE	NA	NA	NA
INTERVAL	Nightingale	2	ENSG00000286796	AC010883.2	idll	Total lipids in IDL	FALSE	NA	NA	NA
INTERVAL	Nightingale	2	ENSG00000286796	AC010883.2	idlp	Concentration of IDL particles	FALSE	NA	NA	NA
INTERVAL	Nightingale	2	ENSG00000286796	AC010883.2	idlpl	Phospholipids in IDL	FALSE	NA	NA	NA
INTERVAL	Nightingale	2	ENSG00000286796	AC010883.2	la	Linoleic acid	FALSE	NA	NA	NA
INTERVAL	Nightingale	2	ENSG00000286796	AC010883.2	ldlc	LDL cholesterol	FALSE	NA	NA	NA
INTERVAL	Nightingale	2	ENSG00000286796	AC010883.2	lldlc	Cholesterol in large LDL	FALSE	NA	NA	NA
INTERVAL	Nightingale	2	ENSG00000286796	AC010883.2	lldlc_	Cholesterol to total lipids ratio in large LDL	FALSE	NA	NA	NA
INTERVAL	Nightingale	2	ENSG00000286796	AC010883.2	lldlce	Cholesteryl esters in large LDL	FALSE	NA	NA	NA
INTERVAL	Nightingale	2	ENSG00000286796	AC010883.2	lldlce_	Cholesteryl esters to total lipids ratio in large LDL	FALSE	NA	NA	NA
INTERVAL	Nightingale	2	ENSG00000286796	AC010883.2	lldlfc	Free cholesterol in large LDL	FALSE	NA	NA	NA
INTERVAL	Nightingale	2	ENSG00000286796	AC010883.2	lldll	Total lipids in large LDL	FALSE	NA	NA	NA
INTERVAL	Nightingale	2	ENSG00000286796	AC010883.2	lldlp	Concentration of large LDL particles	FALSE	NA	NA	NA
INTERVAL	Nightingale	2	ENSG00000286796	AC010883.2	lldlpl	Phospholipids in large LDL	FALSE	NA	NA	NA
INTERVAL	Nightingale	2	ENSG00000286796	AC010883.2	lldlpl_	Phospholipids to total lipids ratio in large LDL	FALSE	NA	NA	NA
INTERVAL	Nightingale	2	ENSG00000286796	AC010883.2	mldlc	Cholesterol in medium LDL	FALSE	NA	NA	NA
INTERVAL	Nightingale	2	ENSG00000286796	AC010883.2	mldlc_	Cholesterol to total lipids ratio in medium LDL	FALSE	NA	NA	NA
INTERVAL	Nightingale	2	ENSG00000286796	AC010883.2	mldlce	Cholesteryl esters in medium LDL	FALSE	NA	NA	NA
INTERVAL	Nightingale	2	ENSG00000286796	AC010883.2	mldlce_	Cholesteryl esters to total lipids ratio in medium LDL	FALSE	NA	NA	NA
INTERVAL	Nightingale	2	ENSG00000286796	AC010883.2	mldlfc	Free cholesterol in medium LDL	FALSE	NA	NA	NA
INTERVAL	Nightingale	2	ENSG00000286796	AC010883.2	mldlfc_	Free cholesterol to total lipids ratio in medium LDL	FALSE	NA	NA	NA
INTERVAL	Nightingale	2	ENSG00000286796	AC010883.2	mldll	Total lipids in medium LDL	FALSE	NA	NA	NA
INTERVAL	Nightingale	2	ENSG00000286796	AC010883.2	mldlp	Concentration of medium LDL particles	FALSE	NA	NA	NA
INTERVAL	Nightingale	2	ENSG00000286796	AC010883.2	mldlpl	Phospholipids in medium LDL	FALSE	NA	NA	NA
INTERVAL	Nightingale	2	ENSG00000286796	AC010883.2	mldlpl_	Phospholipids to total lipids ratio in medium LDL	FALSE	NA	NA	NA
INTERVAL	Nightingale	2	ENSG00000286796	AC010883.2	mvldlce	Cholesteryl esters in medium VLDL	FALSE	NA	NA	NA
INTERVAL	Nightingale	2	ENSG00000286796	AC010883.2	pufa	Polyunsaturated fatty acids	FALSE	NA	NA	NA
INTERVAL	Nightingale	2	ENSG00000286796	AC010883.2	remnantc	Remnant cholesterol (non-HDL, non-LDL -cholesterol)	FALSE	NA	NA	NA
INTERVAL	Nightingale	2	ENSG00000286796	AC010883.2	serumc	Total cholesterol	FALSE	NA	NA	NA
INTERVAL	Nightingale	2	ENSG00000286796	AC010883.2	sldlc	Cholesterol in small LDL	FALSE	NA	NA	NA
INTERVAL	Nightingale	2	ENSG00000286796	AC010883.2	sldlc_	Cholesterol to total lipids ratio in small LDL	FALSE	NA	NA	NA
INTERVAL	Nightingale	2	ENSG00000286796	AC010883.2	sldlce	Cholesteryl esters in small LDL	FALSE	NA	NA	NA
INTERVAL	Nightingale	2	ENSG00000286796	AC010883.2	sldlce_	Cholesteryl esters to total lipids ratio in small LDL	FALSE	NA	NA	NA
INTERVAL	Nightingale	2	ENSG00000286796	AC010883.2	sldlfc	Free cholesterol in small LDL	FALSE	NA	NA	NA
INTERVAL	Nightingale	2	ENSG00000286796	AC010883.2	sldlfc_	Free cholesterol to total lipids ratio in small LDL	FALSE	NA	NA	NA
INTERVAL	Nightingale	2	ENSG00000286796	AC010883.2	sldll	Total lipids in small LDL	FALSE	NA	NA	NA
INTERVAL	Nightingale	2	ENSG00000286796	AC010883.2	sldlp	Concentration of small LDL particles	FALSE	NA	NA	NA
INTERVAL	Nightingale	2	ENSG00000286796	AC010883.2	sldlpl	Phospholipids in small LDL	FALSE	NA	NA	NA
INTERVAL	Nightingale	2	ENSG00000286796	AC010883.2	sldlpl_	Phospholipids to total lipids ratio in small LDL	FALSE	NA	NA	NA
INTERVAL	Nightingale	2	ENSG00000286796	AC010883.2	svldlc	Cholesterol in small VLDL	FALSE	NA	NA	NA
INTERVAL	Nightingale	2	ENSG00000286796	AC010883.2	svldlce	Cholesteryl esters in small VLDL	FALSE	NA	NA	NA
INTERVAL	Nightingale	2	ENSG00000286796	AC010883.2	vldlc	VLDL cholesterol	FALSE	NA	NA	NA
INTERVAL	Nightingale	2	ENSG00000286796	AC010883.2	xsvldlc	Cholesterol in very small VLDL	FALSE	NA	NA	NA
INTERVAL	Nightingale	2	ENSG00000286796	AC010883.2	xsvldlce	Cholesteryl esters in very small VLDL	FALSE	NA	NA	NA
INTERVAL	Nightingale	2	ENSG00000286796	AC010883.2	xsvldlfc	Free cholesterol in very small VLDL	FALSE	NA	NA	NA
INTERVAL	Nightingale	2	ENSG00000286796	AC010883.2	xsvldll	Total lipids in very small VLDL	FALSE	NA	NA	NA
INTERVAL	Nightingale	2	ENSG00000286796	AC010883.2	xsvldlp	Concentration of very small VLDL particles	FALSE	NA	NA	NA
INTERVAL	Nightingale	2	ENSG00000286796	AC010883.2	xsvldlpl	Phospholipids in very small VLDL	FALSE	NA	NA	NA
INTERVAL	Nightingale	2	ENSG00000288582	AC114778.2	gln	Glutamine	FALSE	NA	NA	NA
INTERVAL	Nightingale	3	ENSG00000058866	DGKG	his	Histidine	FALSE	FALSE	NA	NA
INTERVAL	Nightingale	3	ENSG00000058866	DGKG	phe	Phenylalanine	FALSE	FALSE	NA	NA
INTERVAL	Nightingale	3	ENSG00000070476	ZXDC	gly	Glycine	FALSE	FALSE	NA	NA
INTERVAL	Nightingale	3	ENSG00000073711	PPP2R3A	mhdltg_	Triglycerides to total lipids ratio in medium HDL	FALSE	NA	NA	NA
INTERVAL	Nightingale	3	ENSG00000073792	IGF2BP2	his	Histidine	FALSE	NA	NA	NA
INTERVAL	Nightingale	3	ENSG00000073792	IGF2BP2	phe	Phenylalanine	FALSE	NA	NA	NA
INTERVAL	Nightingale	3	ENSG00000073849	ST6GAL1	his	Histidine	FALSE	FALSE	NA	NA
INTERVAL	Nightingale	3	ENSG00000073849	ST6GAL1	phe	Phenylalanine	FALSE	FALSE	NA	NA
INTERVAL	Nightingale	3	ENSG00000090520	DNAJB11	his	Histidine	FALSE	NA	NA	NA
INTERVAL	Nightingale	3	ENSG00000090520	DNAJB11	phe	Phenylalanine	FALSE	NA	NA	NA
INTERVAL	Nightingale	3	ENSG00000113838	TBCCD1	his	Histidine	FALSE	NA	NA	NA
INTERVAL	Nightingale	3	ENSG00000113838	TBCCD1	phe	Phenylalanine	FALSE	NA	NA	NA
INTERVAL	Nightingale	3	ENSG00000114054	PCCB	mhdltg_	Triglycerides to total lipids ratio in medium HDL	FALSE	NA	NA	NA
INTERVAL	Nightingale	3	ENSG00000114520	SNX4	gly	Glycine	FALSE	NA	NA	NA
INTERVAL	Nightingale	3	ENSG00000114544	SLC41A3	gly	Glycine	FALSE	FALSE	NA	NA
INTERVAL	Nightingale	3	ENSG00000114554	PLXNA1	gly	Glycine	FALSE	NA	NA	NA
INTERVAL	Nightingale	3	ENSG00000118007	STAG1	mhdltg_	Triglycerides to total lipids ratio in medium HDL	FALSE	NA	NA	NA
INTERVAL	Nightingale	3	ENSG00000136514	RTP4	his	Histidine	FALSE	NA	NA	NA
INTERVAL	Nightingale	3	ENSG00000136514	RTP4	phe	Phenylalanine	FALSE	NA	NA	NA
INTERVAL	Nightingale	3	ENSG00000136527	TRA2B	his	Histidine	FALSE	NA	NA	NA
INTERVAL	Nightingale	3	ENSG00000136527	TRA2B	phe	Phenylalanine	FALSE	NA	NA	NA
INTERVAL	Nightingale	3	ENSG00000144909	OSBPL11	gly	Glycine	FALSE	NA	NA	NA
INTERVAL	Nightingale	3	ENSG00000156976	EIF4A2	his	Histidine	FALSE	FALSE	NA	NA
INTERVAL	Nightingale	3	ENSG00000156976	EIF4A2	phe	Phenylalanine	FALSE	FALSE	NA	NA
INTERVAL	Nightingale	3	ENSG00000158092	NCK1	mhdltg_	Triglycerides to total lipids ratio in medium HDL	FALSE	FALSE	NA	NA
INTERVAL	Nightingale	3	ENSG00000159685	CHCHD6	gly	Glycine	FALSE	NA	NA	NA
INTERVAL	Nightingale	3	ENSG00000163848	ZNF148	gly	Glycine	FALSE	NA	NA	NA
INTERVAL	Nightingale	3	ENSG00000163918	RFC4	his	Histidine	FALSE	FALSE	NA	NA
INTERVAL	Nightingale	3	ENSG00000163918	RFC4	phe	Phenylalanine	FALSE	FALSE	NA	NA
INTERVAL	Nightingale	3	ENSG00000163923	RPL39L	his	Histidine	FALSE	NA	NA	NA
INTERVAL	Nightingale	3	ENSG00000163923	RPL39L	phe	Phenylalanine	FALSE	NA	NA	NA
INTERVAL	Nightingale	3	ENSG00000174564	IL20RB	mhdltg_	Triglycerides to total lipids ratio in medium HDL	FALSE	NA	NA	NA
INTERVAL	Nightingale	3	ENSG00000174579	MSL2	mhdltg_	Triglycerides to total lipids ratio in medium HDL	FALSE	NA	NA	NA
INTERVAL	Nightingale	3	ENSG00000180767	CHST13	gly	Glycine	FALSE	FALSE	NA	NA
INTERVAL	Nightingale	3	ENSG00000189366	ALG1L	gly	Glycine	FALSE	NA	NA	NA
INTERVAL	Nightingale	3	ENSG00000197099	AC068631.1	his	Histidine	FALSE	NA	NA	NA
INTERVAL	Nightingale	3	ENSG00000197099	AC068631.1	phe	Phenylalanine	FALSE	NA	NA	NA
INTERVAL	Nightingale	3	ENSG00000197763	TXNRD3	gly	Glycine	FALSE	NA	NA	NA
INTERVAL	Nightingale	3	ENSG00000213139	CRYGS	his	Histidine	FALSE	NA	NA	NA
INTERVAL	Nightingale	3	ENSG00000213139	CRYGS	phe	Phenylalanine	FALSE	NA	NA	NA
INTERVAL	Nightingale	3	ENSG00000221955	SLC12A8	gly	Glycine	FALSE	NA	NA	NA
INTERVAL	Nightingale	3	ENSG00000239213	NCK1-DT	mhdltg_	Triglycerides to total lipids ratio in medium HDL	FALSE	FALSE	NA	NA
INTERVAL	Nightingale	3	ENSG00000241288	LINC02614	gly	Glycine	FALSE	NA	NA	NA
INTERVAL	Nightingale	3	ENSG00000244405	ETV5	his	Histidine	FALSE	NA	NA	NA
INTERVAL	Nightingale	3	ENSG00000244405	ETV5	phe	Phenylalanine	FALSE	NA	NA	NA
INTERVAL	Nightingale	3	ENSG00000248787	AC092903.2	gly	Glycine	FALSE	NA	NA	NA
INTERVAL	Nightingale	3	ENSG00000250012	AC079848.1	gly	Glycine	FALSE	NA	NA	NA
INTERVAL	Nightingale	3	ENSG00000252965	AC016959.1	gly	Glycine	FALSE	NA	NA	NA
INTERVAL	Nightingale	3	ENSG00000273486	AC096992.2	mhdltg_	Triglycerides to total lipids ratio in medium HDL	FALSE	NA	NA	NA
INTERVAL	Nightingale	3	ENSG00000279328	AC073439.1	gly	Glycine	FALSE	NA	NA	NA
INTERVAL	Nightingale	3	ENSG00000284624	AC092902.4	gly	Glycine	FALSE	NA	NA	NA
INTERVAL	Nightingale	4	ENSG00000109320	NFKB1	xlhdlc	Cholesterol in very large HDL	FALSE	FALSE	NA	NA
INTERVAL	Nightingale	4	ENSG00000109320	NFKB1	xlhdlce	Cholesteryl esters in very large HDL	FALSE	FALSE	NA	NA
INTERVAL	Nightingale	4	ENSG00000109320	NFKB1	xlhdlfc	Free cholesterol in very large HDL	FALSE	FALSE	NA	NA
INTERVAL	Nightingale	4	ENSG00000109320	NFKB1	xlhdll	Total lipids in very large HDL	FALSE	FALSE	NA	NA
INTERVAL	Nightingale	4	ENSG00000109320	NFKB1	xlhdlp	Concentration of very large HDL particles	FALSE	FALSE	NA	NA
INTERVAL	Nightingale	4	ENSG00000109323	MANBA	xlhdlc	Cholesterol in very large HDL	FALSE	FALSE	NA	NA
INTERVAL	Nightingale	4	ENSG00000109323	MANBA	xlhdlce	Cholesteryl esters in very large HDL	FALSE	FALSE	NA	NA
INTERVAL	Nightingale	4	ENSG00000109323	MANBA	xlhdlfc	Free cholesterol in very large HDL	FALSE	FALSE	NA	NA
INTERVAL	Nightingale	4	ENSG00000109323	MANBA	xlhdll	Total lipids in very large HDL	FALSE	FALSE	NA	NA
INTERVAL	Nightingale	4	ENSG00000109323	MANBA	xlhdlp	Concentration of very large HDL particles	FALSE	FALSE	NA	NA
INTERVAL	Nightingale	4	ENSG00000109332	UBE2D3	xlhdlc	Cholesterol in very large HDL	FALSE	NA	NA	NA
INTERVAL	Nightingale	4	ENSG00000109332	UBE2D3	xlhdlce	Cholesteryl esters in very large HDL	FALSE	NA	NA	NA
INTERVAL	Nightingale	4	ENSG00000109332	UBE2D3	xlhdlfc	Free cholesterol in very large HDL	FALSE	NA	NA	NA
INTERVAL	Nightingale	4	ENSG00000109332	UBE2D3	xlhdll	Total lipids in very large HDL	FALSE	NA	NA	NA
INTERVAL	Nightingale	4	ENSG00000109332	UBE2D3	xlhdlp	Concentration of very large HDL particles	FALSE	NA	NA	NA
INTERVAL	Nightingale	4	ENSG00000109762	SNX25	his	Histidine	FALSE	NA	NA	NA
INTERVAL	Nightingale	4	ENSG00000109762	SNX25	phe	Phenylalanine	FALSE	NA	NA	NA
INTERVAL	Nightingale	4	ENSG00000109771	LRP2BP	his	Histidine	FALSE	NA	NA	NA
INTERVAL	Nightingale	4	ENSG00000109771	LRP2BP	leu	Leucine	FALSE	NA	NA	NA
INTERVAL	Nightingale	4	ENSG00000109771	LRP2BP	phe	Phenylalanine	FALSE	NA	NA	NA
INTERVAL	Nightingale	4	ENSG00000109775	UFSP2	his	Histidine	FALSE	NA	NA	NA
INTERVAL	Nightingale	4	ENSG00000109775	UFSP2	leu	Leucine	FALSE	NA	NA	NA
INTERVAL	Nightingale	4	ENSG00000109775	UFSP2	phe	Phenylalanine	FALSE	NA	NA	NA
INTERVAL	Nightingale	4	ENSG00000109794	FAM149A	his	Histidine	FALSE	NA	NA	NA
INTERVAL	Nightingale	4	ENSG00000109794	FAM149A	leu	Leucine	FALSE	NA	NA	NA
INTERVAL	Nightingale	4	ENSG00000109794	FAM149A	phe	Phenylalanine	FALSE	NA	NA	NA
INTERVAL	Nightingale	4	ENSG00000118762	PKD2	mhdltg	Triglycerides in medium HDL	FALSE	NA	NA	NA
INTERVAL	Nightingale	4	ENSG00000118762	PKD2	sldltg_	Triglycerides to total lipids ratio in small LDL	FALSE	NA	NA	NA
INTERVAL	Nightingale	4	ENSG00000118762	PKD2	val	Valine	FALSE	NA	NA	NA
INTERVAL	Nightingale	4	ENSG00000118777	ABCG2	mhdltg	Triglycerides in medium HDL	FALSE	NA	NA	NA
INTERVAL	Nightingale	4	ENSG00000118777	ABCG2	val	Valine	TRUE	NA	NA	NA
INTERVAL	Nightingale	4	ENSG00000118785	SPP1	mhdltg	Triglycerides in medium HDL	FALSE	NA	NA	NA
INTERVAL	Nightingale	4	ENSG00000118785	SPP1	sldltg_	Triglycerides to total lipids ratio in small LDL	FALSE	NA	NA	NA
INTERVAL	Nightingale	4	ENSG00000118785	SPP1	val	Valine	FALSE	FALSE	NA	NA
INTERVAL	Nightingale	4	ENSG00000137462	TLR2	phe	Phenylalanine	FALSE	NA	NA	NA
INTERVAL	Nightingale	4	ENSG00000138640	FAM13A	val	Valine	FALSE	FALSE	NA	NA
INTERVAL	Nightingale	4	ENSG00000138642	HERC6	val	Valine	FALSE	NA	NA	NA
INTERVAL	Nightingale	4	ENSG00000138646	HERC5	val	Valine	FALSE	FALSE	NA	NA
INTERVAL	Nightingale	4	ENSG00000138814	PPP3CA	xlhdlc	Cholesterol in very large HDL	FALSE	NA	NA	NA
INTERVAL	Nightingale	4	ENSG00000138814	PPP3CA	xlhdlce	Cholesteryl esters in very large HDL	FALSE	NA	NA	NA
INTERVAL	Nightingale	4	ENSG00000138814	PPP3CA	xlhdlfc	Free cholesterol in very large HDL	FALSE	NA	NA	NA
INTERVAL	Nightingale	4	ENSG00000138814	PPP3CA	xlhdll	Total lipids in very large HDL	FALSE	NA	NA	NA
INTERVAL	Nightingale	4	ENSG00000138814	PPP3CA	xlhdlp	Concentration of very large HDL particles	FALSE	NA	NA	NA
INTERVAL	Nightingale	4	ENSG00000138821	SLC39A8	xlhdlc	Cholesterol in very large HDL	FALSE	NA	NA	NA
INTERVAL	Nightingale	4	ENSG00000138821	SLC39A8	xlhdlce	Cholesteryl esters in very large HDL	FALSE	NA	NA	NA
INTERVAL	Nightingale	4	ENSG00000138821	SLC39A8	xlhdlfc	Free cholesterol in very large HDL	FALSE	NA	NA	NA
INTERVAL	Nightingale	4	ENSG00000138821	SLC39A8	xlhdll	Total lipids in very large HDL	FALSE	NA	NA	NA
INTERVAL	Nightingale	4	ENSG00000138821	SLC39A8	xlhdlp	Concentration of very large HDL particles	FALSE	NA	NA	NA
INTERVAL	Nightingale	4	ENSG00000145332	KLHL8	mhdltg	Triglycerides in medium HDL	FALSE	NA	NA	NA
INTERVAL	Nightingale	4	ENSG00000145332	KLHL8	sldltg_	Triglycerides to total lipids ratio in small LDL	FALSE	NA	NA	NA
INTERVAL	Nightingale	4	ENSG00000145332	KLHL8	val	Valine	FALSE	NA	NA	NA
INTERVAL	Nightingale	4	ENSG00000145337	PYURF	val	Valine	FALSE	FALSE	NA	NA
INTERVAL	Nightingale	4	ENSG00000145354	CISD2	xlhdlc	Cholesterol in very large HDL	FALSE	NA	NA	NA
INTERVAL	Nightingale	4	ENSG00000145354	CISD2	xlhdlce	Cholesteryl esters in very large HDL	FALSE	NA	NA	NA
INTERVAL	Nightingale	4	ENSG00000145354	CISD2	xlhdlfc	Free cholesterol in very large HDL	FALSE	NA	NA	NA
INTERVAL	Nightingale	4	ENSG00000145354	CISD2	xlhdll	Total lipids in very large HDL	FALSE	NA	NA	NA
INTERVAL	Nightingale	4	ENSG00000145354	CISD2	xlhdlp	Concentration of very large HDL particles	FALSE	NA	NA	NA
INTERVAL	Nightingale	4	ENSG00000145423	SFRP2	phe	Phenylalanine	FALSE	NA	NA	NA
INTERVAL	Nightingale	4	ENSG00000145428	RNF175	phe	Phenylalanine	FALSE	NA	NA	NA
INTERVAL	Nightingale	4	ENSG00000145476	CYP4V2	his	Histidine	FALSE	FALSE	NA	NA
INTERVAL	Nightingale	4	ENSG00000145476	CYP4V2	leu	Leucine	FALSE	FALSE	NA	NA
INTERVAL	Nightingale	4	ENSG00000145476	CYP4V2	phe	Phenylalanine	FALSE	FALSE	NA	NA
INTERVAL	Nightingale	4	ENSG00000152583	SPARCL1	mhdltg	Triglycerides in medium HDL	FALSE	NA	NA	NA
INTERVAL	Nightingale	4	ENSG00000152583	SPARCL1	sldltg_	Triglycerides to total lipids ratio in small LDL	FALSE	NA	NA	NA
INTERVAL	Nightingale	4	ENSG00000152583	SPARCL1	val	Valine	FALSE	NA	NA	NA
INTERVAL	Nightingale	4	ENSG00000153064	BANK1	xlhdlc	Cholesterol in very large HDL	FALSE	FALSE	NA	NA
INTERVAL	Nightingale	4	ENSG00000153064	BANK1	xlhdlce	Cholesteryl esters in very large HDL	FALSE	FALSE	NA	NA
INTERVAL	Nightingale	4	ENSG00000153064	BANK1	xlhdlfc	Free cholesterol in very large HDL	FALSE	FALSE	NA	NA
INTERVAL	Nightingale	4	ENSG00000153064	BANK1	xlhdll	Total lipids in very large HDL	FALSE	FALSE	NA	NA
INTERVAL	Nightingale	4	ENSG00000153064	BANK1	xlhdlp	Concentration of very large HDL particles	FALSE	FALSE	NA	NA
INTERVAL	Nightingale	4	ENSG00000154556	SORBS2	his	Histidine	FALSE	NA	NA	NA
INTERVAL	Nightingale	4	ENSG00000154556	SORBS2	leu	Leucine	FALSE	NA	NA	NA
INTERVAL	Nightingale	4	ENSG00000154556	SORBS2	phe	Phenylalanine	FALSE	NA	NA	NA
INTERVAL	Nightingale	4	ENSG00000163629	PTPN13	mhdltg	Triglycerides in medium HDL	FALSE	NA	NA	NA
INTERVAL	Nightingale	4	ENSG00000163629	PTPN13	sldltg_	Triglycerides to total lipids ratio in small LDL	FALSE	NA	NA	NA
INTERVAL	Nightingale	4	ENSG00000163644	PPM1K	mhdltg	Triglycerides in medium HDL	FALSE	NA	NA	NA
INTERVAL	Nightingale	4	ENSG00000163644	PPM1K	val	Valine	FALSE	FALSE	NA	NA
INTERVAL	Nightingale	4	ENSG00000164038	SLC9B2	xlhdlc	Cholesterol in very large HDL	FALSE	NA	NA	NA
INTERVAL	Nightingale	4	ENSG00000164038	SLC9B2	xlhdlce	Cholesteryl esters in very large HDL	FALSE	NA	NA	NA
INTERVAL	Nightingale	4	ENSG00000164038	SLC9B2	xlhdlfc	Free cholesterol in very large HDL	FALSE	NA	NA	NA
INTERVAL	Nightingale	4	ENSG00000164038	SLC9B2	xlhdll	Total lipids in very large HDL	FALSE	NA	NA	NA
INTERVAL	Nightingale	4	ENSG00000164038	SLC9B2	xlhdlp	Concentration of very large HDL particles	FALSE	NA	NA	NA
INTERVAL	Nightingale	4	ENSG00000164039	BDH2	xlhdlc	Cholesterol in very large HDL	FALSE	NA	NA	NA
INTERVAL	Nightingale	4	ENSG00000164039	BDH2	xlhdlce	Cholesteryl esters in very large HDL	FALSE	NA	NA	NA
INTERVAL	Nightingale	4	ENSG00000164039	BDH2	xlhdlfc	Free cholesterol in very large HDL	FALSE	NA	NA	NA
INTERVAL	Nightingale	4	ENSG00000164039	BDH2	xlhdll	Total lipids in very large HDL	FALSE	NA	NA	NA
INTERVAL	Nightingale	4	ENSG00000164039	BDH2	xlhdlp	Concentration of very large HDL particles	FALSE	NA	NA	NA
INTERVAL	Nightingale	4	ENSG00000164114	MAP9	phe	Phenylalanine	FALSE	NA	NA	NA
INTERVAL	Nightingale	4	ENSG00000164323	CFAP97	his	Histidine	FALSE	NA	NA	NA
INTERVAL	Nightingale	4	ENSG00000164323	CFAP97	phe	Phenylalanine	FALSE	NA	NA	NA
INTERVAL	Nightingale	4	ENSG00000164342	TLR3	his	Histidine	FALSE	NA	NA	NA
INTERVAL	Nightingale	4	ENSG00000164342	TLR3	leu	Leucine	FALSE	NA	NA	NA
INTERVAL	Nightingale	4	ENSG00000164342	TLR3	phe	Phenylalanine	FALSE	NA	NA	NA
INTERVAL	Nightingale	4	ENSG00000164344	KLKB1	his	Histidine	FALSE	NA	NA	NA
INTERVAL	Nightingale	4	ENSG00000164344	KLKB1	leu	Leucine	FALSE	NA	NA	NA
INTERVAL	Nightingale	4	ENSG00000164344	KLKB1	phe	Phenylalanine	FALSE	NA	NA	NA
INTERVAL	Nightingale	4	ENSG00000168491	CCDC110	his	Histidine	FALSE	NA	NA	NA
INTERVAL	Nightingale	4	ENSG00000168491	CCDC110	leu	Leucine	FALSE	NA	NA	NA
INTERVAL	Nightingale	4	ENSG00000168491	CCDC110	phe	Phenylalanine	FALSE	NA	NA	NA
INTERVAL	Nightingale	4	ENSG00000170502	NUDT9	mhdltg	Triglycerides in medium HDL	FALSE	NA	NA	NA
INTERVAL	Nightingale	4	ENSG00000170502	NUDT9	sldltg_	Triglycerides to total lipids ratio in small LDL	FALSE	NA	NA	NA
INTERVAL	Nightingale	4	ENSG00000170502	NUDT9	val	Valine	FALSE	NA	NA	NA
INTERVAL	Nightingale	4	ENSG00000170509	HSD17B13	mhdltg	Triglycerides in medium HDL	FALSE	NA	NA	NA
INTERVAL	Nightingale	4	ENSG00000170509	HSD17B13	sldltg_	Triglycerides to total lipids ratio in small LDL	FALSE	NA	NA	NA
INTERVAL	Nightingale	4	ENSG00000170509	HSD17B13	val	Valine	FALSE	NA	NA	NA
INTERVAL	Nightingale	4	ENSG00000171566	PLRG1	phe	Phenylalanine	FALSE	NA	NA	NA
INTERVAL	Nightingale	4	ENSG00000172493	AFF1	mhdltg	Triglycerides in medium HDL	FALSE	TRUE	NA	NA
INTERVAL	Nightingale	4	ENSG00000172493	AFF1	sldltg_	Triglycerides to total lipids ratio in small LDL	FALSE	TRUE	NA	NA
INTERVAL	Nightingale	4	ENSG00000177432	NAP1L5	val	Valine	FALSE	NA	NA	NA
INTERVAL	Nightingale	4	ENSG00000180346	TIGD2	val	Valine	FALSE	NA	NA	NA
INTERVAL	Nightingale	4	ENSG00000185477	GPRIN3	val	Valine	FALSE	NA	NA	NA
INTERVAL	Nightingale	4	ENSG00000186352	ANKRD37	his	Histidine	FALSE	NA	NA	NA
INTERVAL	Nightingale	4	ENSG00000186352	ANKRD37	leu	Leucine	FALSE	NA	NA	NA
INTERVAL	Nightingale	4	ENSG00000186352	ANKRD37	phe	Phenylalanine	FALSE	NA	NA	NA
INTERVAL	Nightingale	4	ENSG00000198189	HSD17B11	mhdltg	Triglycerides in medium HDL	FALSE	FALSE	NA	NA
INTERVAL	Nightingale	4	ENSG00000198189	HSD17B11	sldltg_	Triglycerides to total lipids ratio in small LDL	FALSE	FALSE	NA	NA
INTERVAL	Nightingale	4	ENSG00000198189	HSD17B11	val	Valine	FALSE	NA	NA	NA
INTERVAL	Nightingale	4	ENSG00000221265	MIR1255A	xlhdlc	Cholesterol in very large HDL	FALSE	NA	NA	NA
INTERVAL	Nightingale	4	ENSG00000221265	MIR1255A	xlhdlce	Cholesteryl esters in very large HDL	FALSE	NA	NA	NA
INTERVAL	Nightingale	4	ENSG00000221265	MIR1255A	xlhdlfc	Free cholesterol in very large HDL	FALSE	NA	NA	NA
INTERVAL	Nightingale	4	ENSG00000221265	MIR1255A	xlhdll	Total lipids in very large HDL	FALSE	NA	NA	NA
INTERVAL	Nightingale	4	ENSG00000221265	MIR1255A	xlhdlp	Concentration of very large HDL particles	FALSE	NA	NA	NA
INTERVAL	Nightingale	4	ENSG00000246375	PPM1K-DT	mhdltg	Triglycerides in medium HDL	FALSE	NA	NA	NA
INTERVAL	Nightingale	4	ENSG00000246375	PPM1K-DT	val	Valine	FALSE	NA	NA	NA
INTERVAL	Nightingale	4	ENSG00000246560	UBE2D3-AS1	xlhdlc	Cholesterol in very large HDL	FALSE	NA	NA	NA
INTERVAL	Nightingale	4	ENSG00000246560	UBE2D3-AS1	xlhdlce	Cholesteryl esters in very large HDL	FALSE	NA	NA	NA
INTERVAL	Nightingale	4	ENSG00000246560	UBE2D3-AS1	xlhdlfc	Free cholesterol in very large HDL	FALSE	NA	NA	NA
INTERVAL	Nightingale	4	ENSG00000246560	UBE2D3-AS1	xlhdll	Total lipids in very large HDL	FALSE	NA	NA	NA
INTERVAL	Nightingale	4	ENSG00000246560	UBE2D3-AS1	xlhdlp	Concentration of very large HDL particles	FALSE	NA	NA	NA
INTERVAL	Nightingale	4	ENSG00000248019	FAM13A-AS1	val	Valine	FALSE	FALSE	NA	NA
INTERVAL	Nightingale	4	ENSG00000249309	AC020703.1	phe	Phenylalanine	FALSE	NA	NA	NA
INTERVAL	Nightingale	4	ENSG00000250410	AC112722.1	his	Histidine	FALSE	NA	NA	NA
INTERVAL	Nightingale	4	ENSG00000250410	AC112722.1	leu	Leucine	FALSE	NA	NA	NA
INTERVAL	Nightingale	4	ENSG00000250410	AC112722.1	phe	Phenylalanine	FALSE	NA	NA	NA
INTERVAL	Nightingale	4	ENSG00000254531	AP001816.1	xlhdlc	Cholesterol in very large HDL	FALSE	NA	NA	NA
INTERVAL	Nightingale	4	ENSG00000254531	AP001816.1	xlhdlce	Cholesteryl esters in very large HDL	FALSE	NA	NA	NA
INTERVAL	Nightingale	4	ENSG00000254531	AP001816.1	xlhdlfc	Free cholesterol in very large HDL	FALSE	NA	NA	NA
INTERVAL	Nightingale	4	ENSG00000254531	AP001816.1	xlhdll	Total lipids in very large HDL	FALSE	NA	NA	NA
INTERVAL	Nightingale	4	ENSG00000254531	AP001816.1	xlhdlp	Concentration of very large HDL particles	FALSE	NA	NA	NA
INTERVAL	Nightingale	4	ENSG00000255723	AC108516.2	mhdltg	Triglycerides in medium HDL	FALSE	NA	NA	NA
INTERVAL	Nightingale	4	ENSG00000255723	AC108516.2	sldltg_	Triglycerides to total lipids ratio in small LDL	FALSE	NA	NA	NA
INTERVAL	Nightingale	4	ENSG00000255723	AC108516.2	val	Valine	FALSE	NA	NA	NA
INTERVAL	Nightingale	4	ENSG00000270720	AC104785.1	val	Valine	FALSE	NA	NA	NA
INTERVAL	Nightingale	4	ENSG00000284968	AC093827.4	mhdltg	Triglycerides in medium HDL	FALSE	NA	NA	NA
INTERVAL	Nightingale	4	ENSG00000284968	AC093827.4	sldltg_	Triglycerides to total lipids ratio in small LDL	FALSE	NA	NA	NA
INTERVAL	Nightingale	4	ENSG00000285458	AC093827.5	mhdltg	Triglycerides in medium HDL	FALSE	NA	NA	NA
INTERVAL	Nightingale	4	ENSG00000285458	AC093827.5	sldltg_	Triglycerides to total lipids ratio in small LDL	FALSE	NA	NA	NA
INTERVAL	Nightingale	4	ENSG00000287216	AC106865.2	phe	Phenylalanine	FALSE	NA	NA	NA
INTERVAL	Nightingale	5	ENSG00000027847	B4GALT7	his	Histidine	FALSE	FALSE	NA	NA
INTERVAL	Nightingale	5	ENSG00000027847	B4GALT7	phe	Phenylalanine	FALSE	FALSE	NA	NA
INTERVAL	Nightingale	5	ENSG00000048140	TSPAN17	his	Histidine	FALSE	NA	NA	NA
INTERVAL	Nightingale	5	ENSG00000048140	TSPAN17	phe	Phenylalanine	FALSE	NA	NA	NA
INTERVAL	Nightingale	5	ENSG00000049860	HEXB	apob	Apolipoprotein B	FALSE	FALSE	NA	NA
INTERVAL	Nightingale	5	ENSG00000049860	HEXB	apobapoa1	Ratio of apolipoprotein B to apolipoprotein A1	FALSE	FALSE	NA	NA
INTERVAL	Nightingale	5	ENSG00000049860	HEXB	estc	Total esterified cholesterol	FALSE	FALSE	NA	NA
INTERVAL	Nightingale	5	ENSG00000049860	HEXB	falen	Estimated description of fatty acid chain length, not actual carbon number	FALSE	NA	NA	NA
INTERVAL	Nightingale	5	ENSG00000049860	HEXB	faw6	Omega-6 fatty acids	FALSE	FALSE	NA	NA
INTERVAL	Nightingale	5	ENSG00000049860	HEXB	freec	Total free cholesterol	FALSE	FALSE	NA	NA
INTERVAL	Nightingale	5	ENSG00000049860	HEXB	idlc	Cholesterol in IDL	FALSE	FALSE	NA	NA
INTERVAL	Nightingale	5	ENSG00000049860	HEXB	idlc_	Cholesterol to total lipids ratio in IDL	FALSE	NA	NA	NA
INTERVAL	Nightingale	5	ENSG00000049860	HEXB	idlce	Cholesteryl esters in IDL	FALSE	FALSE	NA	NA
INTERVAL	Nightingale	5	ENSG00000049860	HEXB	idlfc	Free cholesterol in IDL	FALSE	FALSE	NA	NA
INTERVAL	Nightingale	5	ENSG00000049860	HEXB	idll	Total lipids in IDL	FALSE	FALSE	NA	NA
INTERVAL	Nightingale	5	ENSG00000049860	HEXB	idlp	Concentration of IDL particles	FALSE	FALSE	NA	NA
INTERVAL	Nightingale	5	ENSG00000049860	HEXB	idlpl	Phospholipids in IDL	FALSE	FALSE	NA	NA
INTERVAL	Nightingale	5	ENSG00000049860	HEXB	idltg_	Triglycerides to total lipids ratio in IDL	FALSE	NA	NA	NA
INTERVAL	Nightingale	5	ENSG00000049860	HEXB	la	Linoleic acid	FALSE	FALSE	NA	NA
INTERVAL	Nightingale	5	ENSG00000049860	HEXB	ldlc	LDL cholesterol	FALSE	FALSE	NA	NA
INTERVAL	Nightingale	5	ENSG00000049860	HEXB	lldlc	Cholesterol in large LDL	FALSE	FALSE	NA	NA
INTERVAL	Nightingale	5	ENSG00000049860	HEXB	lldlc_	Cholesterol to total lipids ratio in large LDL	FALSE	FALSE	NA	NA
INTERVAL	Nightingale	5	ENSG00000049860	HEXB	lldlce	Cholesteryl esters in large LDL	FALSE	FALSE	NA	NA
INTERVAL	Nightingale	5	ENSG00000049860	HEXB	lldlce_	Cholesteryl esters to total lipids ratio in large LDL	FALSE	FALSE	NA	NA
INTERVAL	Nightingale	5	ENSG00000049860	HEXB	lldlfc	Free cholesterol in large LDL	FALSE	FALSE	NA	NA
INTERVAL	Nightingale	5	ENSG00000049860	HEXB	lldll	Total lipids in large LDL	FALSE	FALSE	NA	NA
INTERVAL	Nightingale	5	ENSG00000049860	HEXB	lldlp	Concentration of large LDL particles	FALSE	FALSE	NA	NA
INTERVAL	Nightingale	5	ENSG00000049860	HEXB	lldlpl	Phospholipids in large LDL	FALSE	FALSE	NA	NA
INTERVAL	Nightingale	5	ENSG00000049860	HEXB	lldlpl_	Phospholipids to total lipids ratio in large LDL	FALSE	FALSE	NA	NA
INTERVAL	Nightingale	5	ENSG00000049860	HEXB	lldltg_	Triglycerides to total lipids ratio in large LDL	FALSE	NA	NA	NA
INTERVAL	Nightingale	5	ENSG00000049860	HEXB	mldlc	Cholesterol in medium LDL	FALSE	FALSE	NA	NA
INTERVAL	Nightingale	5	ENSG00000049860	HEXB	mldlc_	Cholesterol to total lipids ratio in medium LDL	FALSE	FALSE	NA	NA
INTERVAL	Nightingale	5	ENSG00000049860	HEXB	mldlce	Cholesteryl esters in medium LDL	FALSE	FALSE	NA	NA
INTERVAL	Nightingale	5	ENSG00000049860	HEXB	mldlce_	Cholesteryl esters to total lipids ratio in medium LDL	FALSE	FALSE	NA	NA
INTERVAL	Nightingale	5	ENSG00000049860	HEXB	mldlfc	Free cholesterol in medium LDL	FALSE	FALSE	NA	NA
INTERVAL	Nightingale	5	ENSG00000049860	HEXB	mldlfc_	Free cholesterol to total lipids ratio in medium LDL	FALSE	FALSE	NA	NA
INTERVAL	Nightingale	5	ENSG00000049860	HEXB	mldll	Total lipids in medium LDL	FALSE	FALSE	NA	NA
INTERVAL	Nightingale	5	ENSG00000049860	HEXB	mldlp	Concentration of medium LDL particles	FALSE	FALSE	NA	NA
INTERVAL	Nightingale	5	ENSG00000049860	HEXB	mldlpl	Phospholipids in medium LDL	FALSE	FALSE	NA	NA
INTERVAL	Nightingale	5	ENSG00000049860	HEXB	mldlpl_	Phospholipids to total lipids ratio in medium LDL	FALSE	FALSE	NA	NA
INTERVAL	Nightingale	5	ENSG00000049860	HEXB	pufa	Polyunsaturated fatty acids	FALSE	NA	NA	NA
INTERVAL	Nightingale	5	ENSG00000049860	HEXB	remnantc	Remnant cholesterol (non-HDL, non-LDL -cholesterol)	FALSE	FALSE	NA	NA
INTERVAL	Nightingale	5	ENSG00000049860	HEXB	serumc	Total cholesterol	FALSE	FALSE	NA	NA
INTERVAL	Nightingale	5	ENSG00000049860	HEXB	shdlc_	Cholesterol to total lipids ratio in small HDL	FALSE	NA	NA	NA
INTERVAL	Nightingale	5	ENSG00000049860	HEXB	shdlce_	Cholesteryl esters to total lipids ratio in small HDL	FALSE	NA	NA	NA
INTERVAL	Nightingale	5	ENSG00000049860	HEXB	shdlfc_	Free cholesterol to total lipids ratio in small HDL	FALSE	NA	NA	NA
INTERVAL	Nightingale	5	ENSG00000049860	HEXB	shdlpl_	Phospholipids to total lipids ratio in small HDL	FALSE	NA	NA	NA
INTERVAL	Nightingale	5	ENSG00000049860	HEXB	sldlc	Cholesterol in small LDL	FALSE	FALSE	NA	NA
INTERVAL	Nightingale	5	ENSG00000049860	HEXB	sldlc_	Cholesterol to total lipids ratio in small LDL	FALSE	FALSE	NA	NA
INTERVAL	Nightingale	5	ENSG00000049860	HEXB	sldlce	Cholesteryl esters in small LDL	FALSE	FALSE	NA	NA
INTERVAL	Nightingale	5	ENSG00000049860	HEXB	sldlce_	Cholesteryl esters to total lipids ratio in small LDL	FALSE	FALSE	NA	NA
INTERVAL	Nightingale	5	ENSG00000049860	HEXB	sldlfc	Free cholesterol in small LDL	FALSE	FALSE	NA	NA
INTERVAL	Nightingale	5	ENSG00000049860	HEXB	sldlfc_	Free cholesterol to total lipids ratio in small LDL	FALSE	FALSE	NA	NA
INTERVAL	Nightingale	5	ENSG00000049860	HEXB	sldll	Total lipids in small LDL	FALSE	FALSE	NA	NA
INTERVAL	Nightingale	5	ENSG00000049860	HEXB	sldlp	Concentration of small LDL particles	FALSE	FALSE	NA	NA
INTERVAL	Nightingale	5	ENSG00000049860	HEXB	sldlpl	Phospholipids in small LDL	FALSE	FALSE	NA	NA
INTERVAL	Nightingale	5	ENSG00000049860	HEXB	sldlpl_	Phospholipids to total lipids ratio in small LDL	FALSE	FALSE	NA	NA
INTERVAL	Nightingale	5	ENSG00000049860	HEXB	sm	Sphingomyelins	FALSE	NA	NA	NA
INTERVAL	Nightingale	5	ENSG00000049860	HEXB	svldlc	Cholesterol in small VLDL	FALSE	NA	NA	NA
INTERVAL	Nightingale	5	ENSG00000049860	HEXB	svldlce	Cholesteryl esters in small VLDL	FALSE	NA	NA	NA
INTERVAL	Nightingale	5	ENSG00000049860	HEXB	svldlpl_	Phospholipids to total lipids ratio in small VLDL	FALSE	NA	NA	NA
INTERVAL	Nightingale	5	ENSG00000049860	HEXB	xsvldlc	Cholesterol in very small VLDL	FALSE	FALSE	NA	NA
INTERVAL	Nightingale	5	ENSG00000049860	HEXB	xsvldlce	Cholesteryl esters in very small VLDL	FALSE	NA	NA	NA
INTERVAL	Nightingale	5	ENSG00000049860	HEXB	xsvldlfc	Free cholesterol in very small VLDL	FALSE	FALSE	NA	NA
INTERVAL	Nightingale	5	ENSG00000049860	HEXB	xsvldll	Total lipids in very small VLDL	FALSE	NA	NA	NA
INTERVAL	Nightingale	5	ENSG00000049860	HEXB	xsvldlp	Concentration of very small VLDL particles	FALSE	NA	NA	NA
INTERVAL	Nightingale	5	ENSG00000049860	HEXB	xsvldlpl	Phospholipids in very small VLDL	FALSE	FALSE	NA	NA
INTERVAL	Nightingale	5	ENSG00000049860	HEXB	xsvldlpl_	Phospholipids to total lipids ratio in very small VLDL	FALSE	NA	NA	NA
INTERVAL	Nightingale	5	ENSG00000055163	CYFIP2	apob	Apolipoprotein B	FALSE	FALSE	NA	NA
INTERVAL	Nightingale	5	ENSG00000055163	CYFIP2	faw6	Omega-6 fatty acids	FALSE	FALSE	NA	NA
INTERVAL	Nightingale	5	ENSG00000055163	CYFIP2	lldlfc_	Free cholesterol to total lipids ratio in large LDL	FALSE	FALSE	NA	NA
INTERVAL	Nightingale	5	ENSG00000055163	CYFIP2	mldlfc_	Free cholesterol to total lipids ratio in medium LDL	FALSE	FALSE	NA	NA
INTERVAL	Nightingale	5	ENSG00000055163	CYFIP2	mufa	Monounsaturated fatty acids	FALSE	FALSE	NA	NA
INTERVAL	Nightingale	5	ENSG00000055163	CYFIP2	mvldlc	Cholesterol in medium VLDL	FALSE	FALSE	NA	NA
INTERVAL	Nightingale	5	ENSG00000055163	CYFIP2	mvldlce	Cholesteryl esters in medium VLDL	FALSE	FALSE	NA	NA
INTERVAL	Nightingale	5	ENSG00000055163	CYFIP2	mvldlfc	Free cholesterol in medium VLDL	FALSE	FALSE	NA	NA
INTERVAL	Nightingale	5	ENSG00000055163	CYFIP2	mvldll	Total lipids in medium VLDL	FALSE	FALSE	NA	NA
INTERVAL	Nightingale	5	ENSG00000055163	CYFIP2	mvldlp	Concentration of medium VLDL particles	FALSE	FALSE	NA	NA
INTERVAL	Nightingale	5	ENSG00000055163	CYFIP2	mvldlpl	Phospholipids in medium VLDL	FALSE	FALSE	NA	NA
INTERVAL	Nightingale	5	ENSG00000055163	CYFIP2	pufa	Polyunsaturated fatty acids	FALSE	FALSE	NA	NA
INTERVAL	Nightingale	5	ENSG00000055163	CYFIP2	serumtg	Total triglycerides	FALSE	FALSE	NA	NA
INTERVAL	Nightingale	5	ENSG00000055163	CYFIP2	sldlfc_	Free cholesterol to total lipids ratio in small LDL	FALSE	FALSE	NA	NA
INTERVAL	Nightingale	5	ENSG00000055163	CYFIP2	sldltg	Triglycerides in small LDL	FALSE	FALSE	NA	NA
INTERVAL	Nightingale	5	ENSG00000055163	CYFIP2	svldlfc	Free cholesterol in small VLDL	FALSE	FALSE	NA	NA
INTERVAL	Nightingale	5	ENSG00000055163	CYFIP2	svldll	Total lipids in small VLDL	FALSE	FALSE	NA	NA
INTERVAL	Nightingale	5	ENSG00000055163	CYFIP2	svldlp	Concentration of small VLDL particles	FALSE	FALSE	NA	NA
INTERVAL	Nightingale	5	ENSG00000055163	CYFIP2	svldlpl	Phospholipids in small VLDL	FALSE	FALSE	NA	NA
INTERVAL	Nightingale	5	ENSG00000055163	CYFIP2	svldltg	Triglycerides in small VLDL	FALSE	FALSE	NA	NA
INTERVAL	Nightingale	5	ENSG00000055163	CYFIP2	totfa	Total fatty acids	FALSE	FALSE	NA	NA
INTERVAL	Nightingale	5	ENSG00000055163	CYFIP2	vldlc	VLDL cholesterol	FALSE	FALSE	NA	NA
INTERVAL	Nightingale	5	ENSG00000055163	CYFIP2	vldltg	Triglycerides in VLDL	FALSE	FALSE	NA	NA
INTERVAL	Nightingale	5	ENSG00000055163	CYFIP2	xsvldlp	Concentration of very small VLDL particles	FALSE	FALSE	NA	NA
INTERVAL	Nightingale	5	ENSG00000055163	CYFIP2	xsvldltg	Triglycerides in very small VLDL	FALSE	FALSE	NA	NA
INTERVAL	Nightingale	5	ENSG00000062194	GPBP1	lhdlc	Cholesterol in large HDL	FALSE	NA	NA	NA
INTERVAL	Nightingale	5	ENSG00000062194	GPBP1	lhdlce	Cholesteryl esters in large HDL	FALSE	NA	NA	NA
INTERVAL	Nightingale	5	ENSG00000062194	GPBP1	lhdlfc	Free cholesterol in large HDL	FALSE	NA	NA	NA
INTERVAL	Nightingale	5	ENSG00000062194	GPBP1	lvldlce	Cholesteryl esters in large VLDL	FALSE	NA	NA	NA
INTERVAL	Nightingale	5	ENSG00000062194	GPBP1	mvldll	Total lipids in medium VLDL	FALSE	NA	NA	NA
INTERVAL	Nightingale	5	ENSG00000062194	GPBP1	mvldlp	Concentration of medium VLDL particles	FALSE	NA	NA	NA
INTERVAL	Nightingale	5	ENSG00000062194	GPBP1	mvldltg	Triglycerides in medium VLDL	FALSE	NA	NA	NA
INTERVAL	Nightingale	5	ENSG00000062194	GPBP1	svldltg	Triglycerides in small VLDL	FALSE	NA	NA	NA
INTERVAL	Nightingale	5	ENSG00000062194	GPBP1	vldltg	Triglycerides in VLDL	FALSE	NA	NA	NA
INTERVAL	Nightingale	5	ENSG00000062194	GPBP1	xlhdlpl	Phospholipids in very large HDL	FALSE	NA	NA	NA
INTERVAL	Nightingale	5	ENSG00000074276	CDHR2	his	Histidine	FALSE	NA	NA	NA
INTERVAL	Nightingale	5	ENSG00000074276	CDHR2	phe	Phenylalanine	FALSE	NA	NA	NA
INTERVAL	Nightingale	5	ENSG00000083720	OXCT1	acace	Acetoacetate	FALSE	NA	NA	NA
INTERVAL	Nightingale	5	ENSG00000087206	UIMC1	his	Histidine	FALSE	FALSE	NA	NA
INTERVAL	Nightingale	5	ENSG00000087206	UIMC1	phe	Phenylalanine	FALSE	FALSE	NA	NA
INTERVAL	Nightingale	5	ENSG00000095015	MAP3K1	lhdlc	Cholesterol in large HDL	FALSE	NA	NA	NA
INTERVAL	Nightingale	5	ENSG00000095015	MAP3K1	lhdlce	Cholesteryl esters in large HDL	FALSE	NA	NA	NA
INTERVAL	Nightingale	5	ENSG00000095015	MAP3K1	lhdlfc	Free cholesterol in large HDL	FALSE	NA	NA	NA
INTERVAL	Nightingale	5	ENSG00000095015	MAP3K1	lvldlce	Cholesteryl esters in large VLDL	FALSE	NA	NA	NA
INTERVAL	Nightingale	5	ENSG00000095015	MAP3K1	mvldll	Total lipids in medium VLDL	FALSE	NA	NA	NA
INTERVAL	Nightingale	5	ENSG00000095015	MAP3K1	mvldlp	Concentration of medium VLDL particles	FALSE	NA	NA	NA
INTERVAL	Nightingale	5	ENSG00000095015	MAP3K1	mvldltg	Triglycerides in medium VLDL	FALSE	NA	NA	NA
INTERVAL	Nightingale	5	ENSG00000095015	MAP3K1	svldltg	Triglycerides in small VLDL	FALSE	NA	NA	NA
INTERVAL	Nightingale	5	ENSG00000095015	MAP3K1	vldltg	Triglycerides in VLDL	FALSE	NA	NA	NA
INTERVAL	Nightingale	5	ENSG00000095015	MAP3K1	xlhdlpl	Phospholipids in very large HDL	FALSE	NA	NA	NA
INTERVAL	Nightingale	5	ENSG00000113161	HMGCR	apob	Apolipoprotein B	FALSE	NA	NA	NA
INTERVAL	Nightingale	5	ENSG00000113161	HMGCR	apobapoa1	Ratio of apolipoprotein B to apolipoprotein A1	FALSE	NA	NA	NA
INTERVAL	Nightingale	5	ENSG00000113161	HMGCR	estc	Total esterified cholesterol	FALSE	NA	NA	NA
INTERVAL	Nightingale	5	ENSG00000113161	HMGCR	falen	Estimated description of fatty acid chain length, not actual carbon number	FALSE	NA	NA	NA
INTERVAL	Nightingale	5	ENSG00000113161	HMGCR	faw6	Omega-6 fatty acids	FALSE	NA	NA	NA
INTERVAL	Nightingale	5	ENSG00000113161	HMGCR	freec	Total free cholesterol	FALSE	NA	NA	NA
INTERVAL	Nightingale	5	ENSG00000113161	HMGCR	idlc	Cholesterol in IDL	FALSE	NA	NA	NA
INTERVAL	Nightingale	5	ENSG00000113161	HMGCR	idlc_	Cholesterol to total lipids ratio in IDL	FALSE	NA	NA	NA
INTERVAL	Nightingale	5	ENSG00000113161	HMGCR	idlce	Cholesteryl esters in IDL	FALSE	NA	NA	NA
INTERVAL	Nightingale	5	ENSG00000113161	HMGCR	idlfc	Free cholesterol in IDL	FALSE	NA	NA	NA
INTERVAL	Nightingale	5	ENSG00000113161	HMGCR	idll	Total lipids in IDL	FALSE	NA	NA	NA
INTERVAL	Nightingale	5	ENSG00000113161	HMGCR	idlp	Concentration of IDL particles	FALSE	NA	NA	NA
INTERVAL	Nightingale	5	ENSG00000113161	HMGCR	idlpl	Phospholipids in IDL	FALSE	NA	NA	NA
INTERVAL	Nightingale	5	ENSG00000113161	HMGCR	idltg_	Triglycerides to total lipids ratio in IDL	FALSE	NA	NA	NA
INTERVAL	Nightingale	5	ENSG00000113161	HMGCR	la	Linoleic acid	FALSE	NA	NA	NA
INTERVAL	Nightingale	5	ENSG00000113161	HMGCR	ldlc	LDL cholesterol	FALSE	NA	NA	NA
INTERVAL	Nightingale	5	ENSG00000113161	HMGCR	lldlc	Cholesterol in large LDL	FALSE	NA	NA	NA
INTERVAL	Nightingale	5	ENSG00000113161	HMGCR	lldlc_	Cholesterol to total lipids ratio in large LDL	FALSE	NA	NA	NA
INTERVAL	Nightingale	5	ENSG00000113161	HMGCR	lldlce	Cholesteryl esters in large LDL	FALSE	NA	NA	NA
INTERVAL	Nightingale	5	ENSG00000113161	HMGCR	lldlce_	Cholesteryl esters to total lipids ratio in large LDL	FALSE	NA	NA	NA
INTERVAL	Nightingale	5	ENSG00000113161	HMGCR	lldlfc	Free cholesterol in large LDL	FALSE	NA	NA	NA
INTERVAL	Nightingale	5	ENSG00000113161	HMGCR	lldll	Total lipids in large LDL	FALSE	NA	NA	NA
INTERVAL	Nightingale	5	ENSG00000113161	HMGCR	lldlp	Concentration of large LDL particles	FALSE	NA	NA	NA
INTERVAL	Nightingale	5	ENSG00000113161	HMGCR	lldlpl	Phospholipids in large LDL	FALSE	NA	NA	NA
INTERVAL	Nightingale	5	ENSG00000113161	HMGCR	lldlpl_	Phospholipids to total lipids ratio in large LDL	FALSE	NA	NA	NA
INTERVAL	Nightingale	5	ENSG00000113161	HMGCR	lldltg_	Triglycerides to total lipids ratio in large LDL	FALSE	NA	NA	NA
INTERVAL	Nightingale	5	ENSG00000113161	HMGCR	mldlc	Cholesterol in medium LDL	FALSE	NA	NA	NA
INTERVAL	Nightingale	5	ENSG00000113161	HMGCR	mldlc_	Cholesterol to total lipids ratio in medium LDL	FALSE	NA	NA	NA
INTERVAL	Nightingale	5	ENSG00000113161	HMGCR	mldlce	Cholesteryl esters in medium LDL	FALSE	NA	NA	NA
INTERVAL	Nightingale	5	ENSG00000113161	HMGCR	mldlce_	Cholesteryl esters to total lipids ratio in medium LDL	FALSE	NA	NA	NA
INTERVAL	Nightingale	5	ENSG00000113161	HMGCR	mldlfc	Free cholesterol in medium LDL	FALSE	NA	NA	NA
INTERVAL	Nightingale	5	ENSG00000113161	HMGCR	mldlfc_	Free cholesterol to total lipids ratio in medium LDL	FALSE	NA	NA	NA
INTERVAL	Nightingale	5	ENSG00000113161	HMGCR	mldll	Total lipids in medium LDL	FALSE	NA	NA	NA
INTERVAL	Nightingale	5	ENSG00000113161	HMGCR	mldlp	Concentration of medium LDL particles	FALSE	NA	NA	NA
INTERVAL	Nightingale	5	ENSG00000113161	HMGCR	mldlpl	Phospholipids in medium LDL	FALSE	NA	NA	NA
INTERVAL	Nightingale	5	ENSG00000113161	HMGCR	mldlpl_	Phospholipids to total lipids ratio in medium LDL	FALSE	NA	NA	NA
INTERVAL	Nightingale	5	ENSG00000113161	HMGCR	pufa	Polyunsaturated fatty acids	FALSE	NA	NA	NA
INTERVAL	Nightingale	5	ENSG00000113161	HMGCR	remnantc	Remnant cholesterol (non-HDL, non-LDL -cholesterol)	FALSE	NA	NA	NA
INTERVAL	Nightingale	5	ENSG00000113161	HMGCR	serumc	Total cholesterol	FALSE	NA	NA	NA
INTERVAL	Nightingale	5	ENSG00000113161	HMGCR	shdlc_	Cholesterol to total lipids ratio in small HDL	FALSE	NA	NA	NA
INTERVAL	Nightingale	5	ENSG00000113161	HMGCR	shdlce_	Cholesteryl esters to total lipids ratio in small HDL	FALSE	NA	NA	NA
INTERVAL	Nightingale	5	ENSG00000113161	HMGCR	shdlfc_	Free cholesterol to total lipids ratio in small HDL	FALSE	NA	NA	NA
INTERVAL	Nightingale	5	ENSG00000113161	HMGCR	shdlpl_	Phospholipids to total lipids ratio in small HDL	FALSE	NA	NA	NA
INTERVAL	Nightingale	5	ENSG00000113161	HMGCR	sldlc	Cholesterol in small LDL	FALSE	NA	NA	NA
INTERVAL	Nightingale	5	ENSG00000113161	HMGCR	sldlc_	Cholesterol to total lipids ratio in small LDL	FALSE	NA	NA	NA
INTERVAL	Nightingale	5	ENSG00000113161	HMGCR	sldlce	Cholesteryl esters in small LDL	FALSE	NA	NA	NA
INTERVAL	Nightingale	5	ENSG00000113161	HMGCR	sldlce_	Cholesteryl esters to total lipids ratio in small LDL	FALSE	NA	NA	NA
INTERVAL	Nightingale	5	ENSG00000113161	HMGCR	sldlfc	Free cholesterol in small LDL	FALSE	NA	NA	NA
INTERVAL	Nightingale	5	ENSG00000113161	HMGCR	sldlfc_	Free cholesterol to total lipids ratio in small LDL	FALSE	NA	NA	NA
INTERVAL	Nightingale	5	ENSG00000113161	HMGCR	sldll	Total lipids in small LDL	FALSE	NA	NA	NA
INTERVAL	Nightingale	5	ENSG00000113161	HMGCR	sldlp	Concentration of small LDL particles	FALSE	NA	NA	NA
INTERVAL	Nightingale	5	ENSG00000113161	HMGCR	sldlpl	Phospholipids in small LDL	FALSE	NA	NA	NA
INTERVAL	Nightingale	5	ENSG00000113161	HMGCR	sldlpl_	Phospholipids to total lipids ratio in small LDL	FALSE	NA	NA	NA
INTERVAL	Nightingale	5	ENSG00000113161	HMGCR	sm	Sphingomyelins	FALSE	NA	NA	NA
INTERVAL	Nightingale	5	ENSG00000113161	HMGCR	svldlc	Cholesterol in small VLDL	FALSE	NA	NA	NA
INTERVAL	Nightingale	5	ENSG00000113161	HMGCR	svldlce	Cholesteryl esters in small VLDL	FALSE	NA	NA	NA
INTERVAL	Nightingale	5	ENSG00000113161	HMGCR	svldlpl_	Phospholipids to total lipids ratio in small VLDL	FALSE	NA	NA	NA
INTERVAL	Nightingale	5	ENSG00000113161	HMGCR	xsvldlc	Cholesterol in very small VLDL	FALSE	NA	NA	NA
INTERVAL	Nightingale	5	ENSG00000113161	HMGCR	xsvldlce	Cholesteryl esters in very small VLDL	FALSE	NA	NA	NA
INTERVAL	Nightingale	5	ENSG00000113161	HMGCR	xsvldlfc	Free cholesterol in very small VLDL	FALSE	NA	NA	NA
INTERVAL	Nightingale	5	ENSG00000113161	HMGCR	xsvldll	Total lipids in very small VLDL	FALSE	NA	NA	NA
INTERVAL	Nightingale	5	ENSG00000113161	HMGCR	xsvldlp	Concentration of very small VLDL particles	FALSE	NA	NA	NA
INTERVAL	Nightingale	5	ENSG00000113161	HMGCR	xsvldlpl	Phospholipids in very small VLDL	FALSE	NA	NA	NA
INTERVAL	Nightingale	5	ENSG00000113161	HMGCR	xsvldlpl_	Phospholipids to total lipids ratio in very small VLDL	FALSE	NA	NA	NA
INTERVAL	Nightingale	5	ENSG00000113163	CERT1	apob	Apolipoprotein B	FALSE	NA	NA	NA
INTERVAL	Nightingale	5	ENSG00000113163	CERT1	apobapoa1	Ratio of apolipoprotein B to apolipoprotein A1	FALSE	NA	NA	NA
INTERVAL	Nightingale	5	ENSG00000113163	CERT1	estc	Total esterified cholesterol	FALSE	NA	NA	NA
INTERVAL	Nightingale	5	ENSG00000113163	CERT1	falen	Estimated description of fatty acid chain length, not actual carbon number	TRUE	NA	NA	NA
INTERVAL	Nightingale	5	ENSG00000113163	CERT1	faw6	Omega-6 fatty acids	FALSE	NA	NA	NA
INTERVAL	Nightingale	5	ENSG00000113163	CERT1	freec	Total free cholesterol	FALSE	NA	NA	NA
INTERVAL	Nightingale	5	ENSG00000113163	CERT1	idlc	Cholesterol in IDL	FALSE	NA	NA	NA
INTERVAL	Nightingale	5	ENSG00000113163	CERT1	idlc_	Cholesterol to total lipids ratio in IDL	FALSE	NA	NA	NA
INTERVAL	Nightingale	5	ENSG00000113163	CERT1	idlce	Cholesteryl esters in IDL	FALSE	NA	NA	NA
INTERVAL	Nightingale	5	ENSG00000113163	CERT1	idlfc	Free cholesterol in IDL	FALSE	NA	NA	NA
INTERVAL	Nightingale	5	ENSG00000113163	CERT1	idll	Total lipids in IDL	FALSE	NA	NA	NA
INTERVAL	Nightingale	5	ENSG00000113163	CERT1	idlp	Concentration of IDL particles	FALSE	NA	NA	NA
INTERVAL	Nightingale	5	ENSG00000113163	CERT1	idlpl	Phospholipids in IDL	FALSE	NA	NA	NA
INTERVAL	Nightingale	5	ENSG00000113163	CERT1	idltg_	Triglycerides to total lipids ratio in IDL	FALSE	NA	NA	NA
INTERVAL	Nightingale	5	ENSG00000113163	CERT1	la	Linoleic acid	FALSE	NA	NA	NA
INTERVAL	Nightingale	5	ENSG00000113163	CERT1	ldlc	LDL cholesterol	FALSE	NA	NA	NA
INTERVAL	Nightingale	5	ENSG00000113163	CERT1	lldlc	Cholesterol in large LDL	FALSE	NA	NA	NA
INTERVAL	Nightingale	5	ENSG00000113163	CERT1	lldlc_	Cholesterol to total lipids ratio in large LDL	FALSE	NA	NA	NA
INTERVAL	Nightingale	5	ENSG00000113163	CERT1	lldlce	Cholesteryl esters in large LDL	FALSE	NA	NA	NA
INTERVAL	Nightingale	5	ENSG00000113163	CERT1	lldlce_	Cholesteryl esters to total lipids ratio in large LDL	FALSE	NA	NA	NA
INTERVAL	Nightingale	5	ENSG00000113163	CERT1	lldlfc	Free cholesterol in large LDL	FALSE	NA	NA	NA
INTERVAL	Nightingale	5	ENSG00000113163	CERT1	lldll	Total lipids in large LDL	FALSE	NA	NA	NA
INTERVAL	Nightingale	5	ENSG00000113163	CERT1	lldlp	Concentration of large LDL particles	FALSE	NA	NA	NA
INTERVAL	Nightingale	5	ENSG00000113163	CERT1	lldlpl	Phospholipids in large LDL	FALSE	NA	NA	NA
INTERVAL	Nightingale	5	ENSG00000113163	CERT1	lldlpl_	Phospholipids to total lipids ratio in large LDL	FALSE	NA	NA	NA
INTERVAL	Nightingale	5	ENSG00000113163	CERT1	lldltg_	Triglycerides to total lipids ratio in large LDL	FALSE	NA	NA	NA
INTERVAL	Nightingale	5	ENSG00000113163	CERT1	mldlc	Cholesterol in medium LDL	FALSE	NA	NA	NA
INTERVAL	Nightingale	5	ENSG00000113163	CERT1	mldlc_	Cholesterol to total lipids ratio in medium LDL	FALSE	NA	NA	NA
INTERVAL	Nightingale	5	ENSG00000113163	CERT1	mldlce	Cholesteryl esters in medium LDL	FALSE	NA	NA	NA
INTERVAL	Nightingale	5	ENSG00000113163	CERT1	mldlce_	Cholesteryl esters to total lipids ratio in medium LDL	FALSE	NA	NA	NA
INTERVAL	Nightingale	5	ENSG00000113163	CERT1	mldlfc	Free cholesterol in medium LDL	FALSE	NA	NA	NA
INTERVAL	Nightingale	5	ENSG00000113163	CERT1	mldlfc_	Free cholesterol to total lipids ratio in medium LDL	FALSE	NA	NA	NA
INTERVAL	Nightingale	5	ENSG00000113163	CERT1	mldll	Total lipids in medium LDL	FALSE	NA	NA	NA
INTERVAL	Nightingale	5	ENSG00000113163	CERT1	mldlp	Concentration of medium LDL particles	FALSE	NA	NA	NA
INTERVAL	Nightingale	5	ENSG00000113163	CERT1	mldlpl	Phospholipids in medium LDL	FALSE	NA	NA	NA
INTERVAL	Nightingale	5	ENSG00000113163	CERT1	mldlpl_	Phospholipids to total lipids ratio in medium LDL	FALSE	NA	NA	NA
INTERVAL	Nightingale	5	ENSG00000113163	CERT1	pufa	Polyunsaturated fatty acids	FALSE	NA	NA	NA
INTERVAL	Nightingale	5	ENSG00000113163	CERT1	remnantc	Remnant cholesterol (non-HDL, non-LDL -cholesterol)	FALSE	NA	NA	NA
INTERVAL	Nightingale	5	ENSG00000113163	CERT1	serumc	Total cholesterol	FALSE	NA	NA	NA
INTERVAL	Nightingale	5	ENSG00000113163	CERT1	shdlc_	Cholesterol to total lipids ratio in small HDL	FALSE	NA	NA	NA
INTERVAL	Nightingale	5	ENSG00000113163	CERT1	shdlce_	Cholesteryl esters to total lipids ratio in small HDL	FALSE	NA	NA	NA
INTERVAL	Nightingale	5	ENSG00000113163	CERT1	shdlfc_	Free cholesterol to total lipids ratio in small HDL	FALSE	NA	NA	NA
INTERVAL	Nightingale	5	ENSG00000113163	CERT1	shdlpl_	Phospholipids to total lipids ratio in small HDL	FALSE	NA	NA	NA
INTERVAL	Nightingale	5	ENSG00000113163	CERT1	sldlc	Cholesterol in small LDL	FALSE	NA	NA	NA
INTERVAL	Nightingale	5	ENSG00000113163	CERT1	sldlc_	Cholesterol to total lipids ratio in small LDL	FALSE	NA	NA	NA
INTERVAL	Nightingale	5	ENSG00000113163	CERT1	sldlce	Cholesteryl esters in small LDL	FALSE	NA	NA	NA
INTERVAL	Nightingale	5	ENSG00000113163	CERT1	sldlce_	Cholesteryl esters to total lipids ratio in small LDL	FALSE	NA	NA	NA
INTERVAL	Nightingale	5	ENSG00000113163	CERT1	sldlfc	Free cholesterol in small LDL	FALSE	NA	NA	NA
INTERVAL	Nightingale	5	ENSG00000113163	CERT1	sldlfc_	Free cholesterol to total lipids ratio in small LDL	FALSE	NA	NA	NA
INTERVAL	Nightingale	5	ENSG00000113163	CERT1	sldll	Total lipids in small LDL	FALSE	NA	NA	NA
INTERVAL	Nightingale	5	ENSG00000113163	CERT1	sldlp	Concentration of small LDL particles	FALSE	NA	NA	NA
INTERVAL	Nightingale	5	ENSG00000113163	CERT1	sldlpl	Phospholipids in small LDL	FALSE	NA	NA	NA
INTERVAL	Nightingale	5	ENSG00000113163	CERT1	sldlpl_	Phospholipids to total lipids ratio in small LDL	FALSE	NA	NA	NA
INTERVAL	Nightingale	5	ENSG00000113163	CERT1	sm	Sphingomyelins	FALSE	NA	NA	NA
INTERVAL	Nightingale	5	ENSG00000113163	CERT1	svldlc	Cholesterol in small VLDL	FALSE	NA	NA	NA
INTERVAL	Nightingale	5	ENSG00000113163	CERT1	svldlce	Cholesteryl esters in small VLDL	FALSE	NA	NA	NA
INTERVAL	Nightingale	5	ENSG00000113163	CERT1	svldlpl_	Phospholipids to total lipids ratio in small VLDL	FALSE	NA	NA	NA
INTERVAL	Nightingale	5	ENSG00000113163	CERT1	xsvldlc	Cholesterol in very small VLDL	FALSE	NA	NA	NA
INTERVAL	Nightingale	5	ENSG00000113163	CERT1	xsvldlce	Cholesteryl esters in very small VLDL	FALSE	NA	NA	NA
INTERVAL	Nightingale	5	ENSG00000113163	CERT1	xsvldlfc	Free cholesterol in very small VLDL	FALSE	NA	NA	NA
INTERVAL	Nightingale	5	ENSG00000113163	CERT1	xsvldll	Total lipids in very small VLDL	FALSE	NA	NA	NA
INTERVAL	Nightingale	5	ENSG00000113163	CERT1	xsvldlp	Concentration of very small VLDL particles	FALSE	NA	NA	NA
INTERVAL	Nightingale	5	ENSG00000113163	CERT1	xsvldlpl	Phospholipids in very small VLDL	FALSE	NA	NA	NA
INTERVAL	Nightingale	5	ENSG00000113163	CERT1	xsvldlpl_	Phospholipids to total lipids ratio in very small VLDL	FALSE	NA	NA	NA
INTERVAL	Nightingale	5	ENSG00000113194	FAF2	his	Histidine	FALSE	NA	NA	NA
INTERVAL	Nightingale	5	ENSG00000113194	FAF2	phe	Phenylalanine	FALSE	NA	NA	NA
INTERVAL	Nightingale	5	ENSG00000113249	HAVCR1	apob	Apolipoprotein B	FALSE	NA	NA	NA
INTERVAL	Nightingale	5	ENSG00000113249	HAVCR1	faw6	Omega-6 fatty acids	FALSE	NA	NA	NA
INTERVAL	Nightingale	5	ENSG00000113249	HAVCR1	lldlfc_	Free cholesterol to total lipids ratio in large LDL	FALSE	NA	NA	NA
INTERVAL	Nightingale	5	ENSG00000113249	HAVCR1	mldlfc_	Free cholesterol to total lipids ratio in medium LDL	FALSE	NA	NA	NA
INTERVAL	Nightingale	5	ENSG00000113249	HAVCR1	mufa	Monounsaturated fatty acids	FALSE	NA	NA	NA
INTERVAL	Nightingale	5	ENSG00000113249	HAVCR1	mvldlc	Cholesterol in medium VLDL	FALSE	NA	NA	NA
INTERVAL	Nightingale	5	ENSG00000113249	HAVCR1	mvldlce	Cholesteryl esters in medium VLDL	FALSE	NA	NA	NA
INTERVAL	Nightingale	5	ENSG00000113249	HAVCR1	mvldlfc	Free cholesterol in medium VLDL	FALSE	NA	NA	NA
INTERVAL	Nightingale	5	ENSG00000113249	HAVCR1	mvldll	Total lipids in medium VLDL	FALSE	NA	NA	NA
INTERVAL	Nightingale	5	ENSG00000113249	HAVCR1	mvldlp	Concentration of medium VLDL particles	FALSE	NA	NA	NA
INTERVAL	Nightingale	5	ENSG00000113249	HAVCR1	mvldlpl	Phospholipids in medium VLDL	FALSE	NA	NA	NA
INTERVAL	Nightingale	5	ENSG00000113249	HAVCR1	pufa	Polyunsaturated fatty acids	FALSE	NA	NA	NA
INTERVAL	Nightingale	5	ENSG00000113249	HAVCR1	serumtg	Total triglycerides	FALSE	NA	NA	NA
INTERVAL	Nightingale	5	ENSG00000113249	HAVCR1	sldlfc_	Free cholesterol to total lipids ratio in small LDL	FALSE	NA	NA	NA
INTERVAL	Nightingale	5	ENSG00000113249	HAVCR1	sldltg	Triglycerides in small LDL	FALSE	NA	NA	NA
INTERVAL	Nightingale	5	ENSG00000113249	HAVCR1	svldlfc	Free cholesterol in small VLDL	FALSE	NA	NA	NA
INTERVAL	Nightingale	5	ENSG00000113249	HAVCR1	svldll	Total lipids in small VLDL	FALSE	NA	NA	NA
INTERVAL	Nightingale	5	ENSG00000113249	HAVCR1	svldlp	Concentration of small VLDL particles	FALSE	NA	NA	NA
INTERVAL	Nightingale	5	ENSG00000113249	HAVCR1	svldlpl	Phospholipids in small VLDL	FALSE	NA	NA	NA
INTERVAL	Nightingale	5	ENSG00000113249	HAVCR1	svldltg	Triglycerides in small VLDL	FALSE	NA	NA	NA
INTERVAL	Nightingale	5	ENSG00000113249	HAVCR1	totfa	Total fatty acids	FALSE	NA	NA	NA
INTERVAL	Nightingale	5	ENSG00000113249	HAVCR1	vldlc	VLDL cholesterol	FALSE	NA	NA	NA
INTERVAL	Nightingale	5	ENSG00000113249	HAVCR1	vldltg	Triglycerides in VLDL	FALSE	NA	NA	NA
INTERVAL	Nightingale	5	ENSG00000113249	HAVCR1	xsvldlp	Concentration of very small VLDL particles	FALSE	NA	NA	NA
INTERVAL	Nightingale	5	ENSG00000113249	HAVCR1	xsvldltg	Triglycerides in very small VLDL	FALSE	NA	NA	NA
INTERVAL	Nightingale	5	ENSG00000113263	ITK	apob	Apolipoprotein B	FALSE	NA	NA	NA
INTERVAL	Nightingale	5	ENSG00000113263	ITK	faw6	Omega-6 fatty acids	FALSE	NA	NA	NA
INTERVAL	Nightingale	5	ENSG00000113263	ITK	lldlfc_	Free cholesterol to total lipids ratio in large LDL	FALSE	NA	NA	NA
INTERVAL	Nightingale	5	ENSG00000113263	ITK	mldlfc_	Free cholesterol to total lipids ratio in medium LDL	FALSE	NA	NA	NA
INTERVAL	Nightingale	5	ENSG00000113263	ITK	mufa	Monounsaturated fatty acids	FALSE	NA	NA	NA
INTERVAL	Nightingale	5	ENSG00000113263	ITK	mvldlc	Cholesterol in medium VLDL	FALSE	NA	NA	NA
INTERVAL	Nightingale	5	ENSG00000113263	ITK	mvldlce	Cholesteryl esters in medium VLDL	FALSE	NA	NA	NA
INTERVAL	Nightingale	5	ENSG00000113263	ITK	mvldlfc	Free cholesterol in medium VLDL	FALSE	NA	NA	NA
INTERVAL	Nightingale	5	ENSG00000113263	ITK	mvldll	Total lipids in medium VLDL	FALSE	NA	NA	NA
INTERVAL	Nightingale	5	ENSG00000113263	ITK	mvldlp	Concentration of medium VLDL particles	FALSE	NA	NA	NA
INTERVAL	Nightingale	5	ENSG00000113263	ITK	mvldlpl	Phospholipids in medium VLDL	FALSE	NA	NA	NA
INTERVAL	Nightingale	5	ENSG00000113263	ITK	pufa	Polyunsaturated fatty acids	FALSE	NA	NA	NA
INTERVAL	Nightingale	5	ENSG00000113263	ITK	serumtg	Total triglycerides	FALSE	NA	NA	NA
INTERVAL	Nightingale	5	ENSG00000113263	ITK	sldlfc_	Free cholesterol to total lipids ratio in small LDL	FALSE	NA	NA	NA
INTERVAL	Nightingale	5	ENSG00000113263	ITK	sldltg	Triglycerides in small LDL	FALSE	NA	NA	NA
INTERVAL	Nightingale	5	ENSG00000113263	ITK	svldlfc	Free cholesterol in small VLDL	FALSE	NA	NA	NA
INTERVAL	Nightingale	5	ENSG00000113263	ITK	svldll	Total lipids in small VLDL	FALSE	NA	NA	NA
INTERVAL	Nightingale	5	ENSG00000113263	ITK	svldlp	Concentration of small VLDL particles	FALSE	NA	NA	NA
INTERVAL	Nightingale	5	ENSG00000113263	ITK	svldlpl	Phospholipids in small VLDL	FALSE	NA	NA	NA
INTERVAL	Nightingale	5	ENSG00000113263	ITK	svldltg	Triglycerides in small VLDL	FALSE	NA	NA	NA
INTERVAL	Nightingale	5	ENSG00000113263	ITK	totfa	Total fatty acids	FALSE	NA	NA	NA
INTERVAL	Nightingale	5	ENSG00000113263	ITK	vldlc	VLDL cholesterol	FALSE	NA	NA	NA
INTERVAL	Nightingale	5	ENSG00000113263	ITK	vldltg	Triglycerides in VLDL	FALSE	NA	NA	NA
INTERVAL	Nightingale	5	ENSG00000113263	ITK	xsvldlp	Concentration of very small VLDL particles	FALSE	NA	NA	NA
INTERVAL	Nightingale	5	ENSG00000113263	ITK	xsvldltg	Triglycerides in very small VLDL	FALSE	NA	NA	NA
INTERVAL	Nightingale	5	ENSG00000113272	THG1L	apob	Apolipoprotein B	FALSE	NA	NA	NA
INTERVAL	Nightingale	5	ENSG00000113272	THG1L	faw6	Omega-6 fatty acids	FALSE	NA	NA	NA
INTERVAL	Nightingale	5	ENSG00000113272	THG1L	lldlfc_	Free cholesterol to total lipids ratio in large LDL	FALSE	NA	NA	NA
INTERVAL	Nightingale	5	ENSG00000113272	THG1L	mldlfc_	Free cholesterol to total lipids ratio in medium LDL	FALSE	NA	NA	NA
INTERVAL	Nightingale	5	ENSG00000113272	THG1L	mufa	Monounsaturated fatty acids	FALSE	NA	NA	NA
INTERVAL	Nightingale	5	ENSG00000113272	THG1L	mvldlc	Cholesterol in medium VLDL	FALSE	NA	NA	NA
INTERVAL	Nightingale	5	ENSG00000113272	THG1L	mvldlce	Cholesteryl esters in medium VLDL	FALSE	NA	NA	NA
INTERVAL	Nightingale	5	ENSG00000113272	THG1L	mvldlfc	Free cholesterol in medium VLDL	FALSE	NA	NA	NA
INTERVAL	Nightingale	5	ENSG00000113272	THG1L	mvldll	Total lipids in medium VLDL	FALSE	NA	NA	NA
INTERVAL	Nightingale	5	ENSG00000113272	THG1L	mvldlp	Concentration of medium VLDL particles	FALSE	NA	NA	NA
INTERVAL	Nightingale	5	ENSG00000113272	THG1L	mvldlpl	Phospholipids in medium VLDL	FALSE	NA	NA	NA
INTERVAL	Nightingale	5	ENSG00000113272	THG1L	pufa	Polyunsaturated fatty acids	FALSE	NA	NA	NA
INTERVAL	Nightingale	5	ENSG00000113272	THG1L	serumtg	Total triglycerides	FALSE	NA	NA	NA
INTERVAL	Nightingale	5	ENSG00000113272	THG1L	sldlfc_	Free cholesterol to total lipids ratio in small LDL	FALSE	NA	NA	NA
INTERVAL	Nightingale	5	ENSG00000113272	THG1L	sldltg	Triglycerides in small LDL	FALSE	NA	NA	NA
INTERVAL	Nightingale	5	ENSG00000113272	THG1L	svldlfc	Free cholesterol in small VLDL	FALSE	NA	NA	NA
INTERVAL	Nightingale	5	ENSG00000113272	THG1L	svldll	Total lipids in small VLDL	FALSE	NA	NA	NA
INTERVAL	Nightingale	5	ENSG00000113272	THG1L	svldlp	Concentration of small VLDL particles	FALSE	NA	NA	NA
INTERVAL	Nightingale	5	ENSG00000113272	THG1L	svldlpl	Phospholipids in small VLDL	FALSE	NA	NA	NA
INTERVAL	Nightingale	5	ENSG00000113272	THG1L	svldltg	Triglycerides in small VLDL	FALSE	NA	NA	NA
INTERVAL	Nightingale	5	ENSG00000113272	THG1L	totfa	Total fatty acids	FALSE	NA	NA	NA
INTERVAL	Nightingale	5	ENSG00000113272	THG1L	vldlc	VLDL cholesterol	FALSE	NA	NA	NA
INTERVAL	Nightingale	5	ENSG00000113272	THG1L	vldltg	Triglycerides in VLDL	FALSE	NA	NA	NA
INTERVAL	Nightingale	5	ENSG00000113272	THG1L	xsvldlp	Concentration of very small VLDL particles	FALSE	NA	NA	NA
INTERVAL	Nightingale	5	ENSG00000113272	THG1L	xsvldltg	Triglycerides in very small VLDL	FALSE	NA	NA	NA
INTERVAL	Nightingale	5	ENSG00000113282	CLINT1	apob	Apolipoprotein B	FALSE	NA	NA	NA
INTERVAL	Nightingale	5	ENSG00000113282	CLINT1	faw6	Omega-6 fatty acids	FALSE	NA	NA	NA
INTERVAL	Nightingale	5	ENSG00000113282	CLINT1	lldlfc_	Free cholesterol to total lipids ratio in large LDL	FALSE	NA	NA	NA
INTERVAL	Nightingale	5	ENSG00000113282	CLINT1	mldlfc_	Free cholesterol to total lipids ratio in medium LDL	FALSE	NA	NA	NA
INTERVAL	Nightingale	5	ENSG00000113282	CLINT1	mufa	Monounsaturated fatty acids	FALSE	NA	NA	NA
INTERVAL	Nightingale	5	ENSG00000113282	CLINT1	mvldlc	Cholesterol in medium VLDL	FALSE	NA	NA	NA
INTERVAL	Nightingale	5	ENSG00000113282	CLINT1	mvldlce	Cholesteryl esters in medium VLDL	FALSE	NA	NA	NA
INTERVAL	Nightingale	5	ENSG00000113282	CLINT1	mvldlfc	Free cholesterol in medium VLDL	FALSE	NA	NA	NA
INTERVAL	Nightingale	5	ENSG00000113282	CLINT1	mvldll	Total lipids in medium VLDL	FALSE	NA	NA	NA
INTERVAL	Nightingale	5	ENSG00000113282	CLINT1	mvldlp	Concentration of medium VLDL particles	FALSE	NA	NA	NA
INTERVAL	Nightingale	5	ENSG00000113282	CLINT1	mvldlpl	Phospholipids in medium VLDL	FALSE	NA	NA	NA
INTERVAL	Nightingale	5	ENSG00000113282	CLINT1	pufa	Polyunsaturated fatty acids	FALSE	NA	NA	NA
INTERVAL	Nightingale	5	ENSG00000113282	CLINT1	serumtg	Total triglycerides	FALSE	NA	NA	NA
INTERVAL	Nightingale	5	ENSG00000113282	CLINT1	sldlfc_	Free cholesterol to total lipids ratio in small LDL	FALSE	NA	NA	NA
INTERVAL	Nightingale	5	ENSG00000113282	CLINT1	sldltg	Triglycerides in small LDL	FALSE	NA	NA	NA
INTERVAL	Nightingale	5	ENSG00000113282	CLINT1	svldlfc	Free cholesterol in small VLDL	FALSE	NA	NA	NA
INTERVAL	Nightingale	5	ENSG00000113282	CLINT1	svldll	Total lipids in small VLDL	FALSE	NA	NA	NA
INTERVAL	Nightingale	5	ENSG00000113282	CLINT1	svldlp	Concentration of small VLDL particles	FALSE	NA	NA	NA
INTERVAL	Nightingale	5	ENSG00000113282	CLINT1	svldlpl	Phospholipids in small VLDL	FALSE	NA	NA	NA
INTERVAL	Nightingale	5	ENSG00000113282	CLINT1	svldltg	Triglycerides in small VLDL	FALSE	NA	NA	NA
INTERVAL	Nightingale	5	ENSG00000113282	CLINT1	totfa	Total fatty acids	FALSE	NA	NA	NA
INTERVAL	Nightingale	5	ENSG00000113282	CLINT1	vldlc	VLDL cholesterol	FALSE	NA	NA	NA
INTERVAL	Nightingale	5	ENSG00000113282	CLINT1	vldltg	Triglycerides in VLDL	FALSE	NA	NA	NA
INTERVAL	Nightingale	5	ENSG00000113282	CLINT1	xsvldlp	Concentration of very small VLDL particles	FALSE	NA	NA	NA
INTERVAL	Nightingale	5	ENSG00000113282	CLINT1	xsvldltg	Triglycerides in very small VLDL	FALSE	NA	NA	NA
INTERVAL	Nightingale	5	ENSG00000113638	TTC33	acace	Acetoacetate	FALSE	NA	NA	NA
INTERVAL	Nightingale	5	ENSG00000113758	DBN1	his	Histidine	FALSE	FALSE	NA	NA
INTERVAL	Nightingale	5	ENSG00000113758	DBN1	phe	Phenylalanine	FALSE	FALSE	NA	NA
INTERVAL	Nightingale	5	ENSG00000113761	ZNF346	his	Histidine	FALSE	FALSE	NA	NA
INTERVAL	Nightingale	5	ENSG00000113761	ZNF346	phe	Phenylalanine	FALSE	FALSE	NA	NA
INTERVAL	Nightingale	5	ENSG00000122008	POLK	apob	Apolipoprotein B	FALSE	NA	NA	NA
INTERVAL	Nightingale	5	ENSG00000122008	POLK	apobapoa1	Ratio of apolipoprotein B to apolipoprotein A1	FALSE	NA	NA	NA
INTERVAL	Nightingale	5	ENSG00000122008	POLK	estc	Total esterified cholesterol	FALSE	NA	NA	NA
INTERVAL	Nightingale	5	ENSG00000122008	POLK	falen	Estimated description of fatty acid chain length, not actual carbon number	FALSE	NA	NA	NA
INTERVAL	Nightingale	5	ENSG00000122008	POLK	faw6	Omega-6 fatty acids	FALSE	NA	NA	NA
INTERVAL	Nightingale	5	ENSG00000122008	POLK	freec	Total free cholesterol	FALSE	NA	NA	NA
INTERVAL	Nightingale	5	ENSG00000122008	POLK	idlc	Cholesterol in IDL	FALSE	NA	NA	NA
INTERVAL	Nightingale	5	ENSG00000122008	POLK	idlc_	Cholesterol to total lipids ratio in IDL	FALSE	NA	NA	NA
INTERVAL	Nightingale	5	ENSG00000122008	POLK	idlce	Cholesteryl esters in IDL	FALSE	NA	NA	NA
INTERVAL	Nightingale	5	ENSG00000122008	POLK	idlfc	Free cholesterol in IDL	FALSE	NA	NA	NA
INTERVAL	Nightingale	5	ENSG00000122008	POLK	idll	Total lipids in IDL	FALSE	NA	NA	NA
INTERVAL	Nightingale	5	ENSG00000122008	POLK	idlp	Concentration of IDL particles	FALSE	NA	NA	NA
INTERVAL	Nightingale	5	ENSG00000122008	POLK	idlpl	Phospholipids in IDL	FALSE	NA	NA	NA
INTERVAL	Nightingale	5	ENSG00000122008	POLK	idltg_	Triglycerides to total lipids ratio in IDL	FALSE	NA	NA	NA
INTERVAL	Nightingale	5	ENSG00000122008	POLK	la	Linoleic acid	FALSE	NA	NA	NA
INTERVAL	Nightingale	5	ENSG00000122008	POLK	ldlc	LDL cholesterol	FALSE	NA	NA	NA
INTERVAL	Nightingale	5	ENSG00000122008	POLK	lldlc	Cholesterol in large LDL	FALSE	NA	NA	NA
INTERVAL	Nightingale	5	ENSG00000122008	POLK	lldlc_	Cholesterol to total lipids ratio in large LDL	FALSE	NA	NA	NA
INTERVAL	Nightingale	5	ENSG00000122008	POLK	lldlce	Cholesteryl esters in large LDL	FALSE	NA	NA	NA
INTERVAL	Nightingale	5	ENSG00000122008	POLK	lldlce_	Cholesteryl esters to total lipids ratio in large LDL	FALSE	NA	NA	NA
INTERVAL	Nightingale	5	ENSG00000122008	POLK	lldlfc	Free cholesterol in large LDL	FALSE	NA	NA	NA
INTERVAL	Nightingale	5	ENSG00000122008	POLK	lldll	Total lipids in large LDL	FALSE	NA	NA	NA
INTERVAL	Nightingale	5	ENSG00000122008	POLK	lldlp	Concentration of large LDL particles	FALSE	NA	NA	NA
INTERVAL	Nightingale	5	ENSG00000122008	POLK	lldlpl	Phospholipids in large LDL	FALSE	NA	NA	NA
INTERVAL	Nightingale	5	ENSG00000122008	POLK	lldlpl_	Phospholipids to total lipids ratio in large LDL	FALSE	NA	NA	NA
INTERVAL	Nightingale	5	ENSG00000122008	POLK	lldltg_	Triglycerides to total lipids ratio in large LDL	FALSE	NA	NA	NA
INTERVAL	Nightingale	5	ENSG00000122008	POLK	mldlc	Cholesterol in medium LDL	FALSE	NA	NA	NA
INTERVAL	Nightingale	5	ENSG00000122008	POLK	mldlc_	Cholesterol to total lipids ratio in medium LDL	FALSE	NA	NA	NA
INTERVAL	Nightingale	5	ENSG00000122008	POLK	mldlce	Cholesteryl esters in medium LDL	FALSE	NA	NA	NA
INTERVAL	Nightingale	5	ENSG00000122008	POLK	mldlce_	Cholesteryl esters to total lipids ratio in medium LDL	FALSE	NA	NA	NA
INTERVAL	Nightingale	5	ENSG00000122008	POLK	mldlfc	Free cholesterol in medium LDL	FALSE	NA	NA	NA
INTERVAL	Nightingale	5	ENSG00000122008	POLK	mldlfc_	Free cholesterol to total lipids ratio in medium LDL	FALSE	NA	NA	NA
INTERVAL	Nightingale	5	ENSG00000122008	POLK	mldll	Total lipids in medium LDL	FALSE	NA	NA	NA
INTERVAL	Nightingale	5	ENSG00000122008	POLK	mldlp	Concentration of medium LDL particles	FALSE	NA	NA	NA
INTERVAL	Nightingale	5	ENSG00000122008	POLK	mldlpl	Phospholipids in medium LDL	FALSE	NA	NA	NA
INTERVAL	Nightingale	5	ENSG00000122008	POLK	mldlpl_	Phospholipids to total lipids ratio in medium LDL	FALSE	NA	NA	NA
INTERVAL	Nightingale	5	ENSG00000122008	POLK	pufa	Polyunsaturated fatty acids	FALSE	NA	NA	NA
INTERVAL	Nightingale	5	ENSG00000122008	POLK	remnantc	Remnant cholesterol (non-HDL, non-LDL -cholesterol)	FALSE	NA	NA	NA
INTERVAL	Nightingale	5	ENSG00000122008	POLK	serumc	Total cholesterol	FALSE	NA	NA	NA
INTERVAL	Nightingale	5	ENSG00000122008	POLK	shdlc_	Cholesterol to total lipids ratio in small HDL	FALSE	NA	NA	NA
INTERVAL	Nightingale	5	ENSG00000122008	POLK	shdlce_	Cholesteryl esters to total lipids ratio in small HDL	FALSE	NA	NA	NA
INTERVAL	Nightingale	5	ENSG00000122008	POLK	shdlfc_	Free cholesterol to total lipids ratio in small HDL	FALSE	NA	NA	NA
INTERVAL	Nightingale	5	ENSG00000122008	POLK	shdlpl_	Phospholipids to total lipids ratio in small HDL	FALSE	NA	NA	NA
INTERVAL	Nightingale	5	ENSG00000122008	POLK	sldlc	Cholesterol in small LDL	FALSE	NA	NA	NA
INTERVAL	Nightingale	5	ENSG00000122008	POLK	sldlc_	Cholesterol to total lipids ratio in small LDL	FALSE	NA	NA	NA
INTERVAL	Nightingale	5	ENSG00000122008	POLK	sldlce	Cholesteryl esters in small LDL	FALSE	NA	NA	NA
INTERVAL	Nightingale	5	ENSG00000122008	POLK	sldlce_	Cholesteryl esters to total lipids ratio in small LDL	FALSE	NA	NA	NA
INTERVAL	Nightingale	5	ENSG00000122008	POLK	sldlfc	Free cholesterol in small LDL	FALSE	NA	NA	NA
INTERVAL	Nightingale	5	ENSG00000122008	POLK	sldlfc_	Free cholesterol to total lipids ratio in small LDL	FALSE	NA	NA	NA
INTERVAL	Nightingale	5	ENSG00000122008	POLK	sldll	Total lipids in small LDL	FALSE	NA	NA	NA
INTERVAL	Nightingale	5	ENSG00000122008	POLK	sldlp	Concentration of small LDL particles	FALSE	NA	NA	NA
INTERVAL	Nightingale	5	ENSG00000122008	POLK	sldlpl	Phospholipids in small LDL	FALSE	NA	NA	NA
INTERVAL	Nightingale	5	ENSG00000122008	POLK	sldlpl_	Phospholipids to total lipids ratio in small LDL	FALSE	NA	NA	NA
INTERVAL	Nightingale	5	ENSG00000122008	POLK	sm	Sphingomyelins	FALSE	NA	NA	NA
INTERVAL	Nightingale	5	ENSG00000122008	POLK	svldlc	Cholesterol in small VLDL	FALSE	NA	NA	NA
INTERVAL	Nightingale	5	ENSG00000122008	POLK	svldlce	Cholesteryl esters in small VLDL	FALSE	NA	NA	NA
INTERVAL	Nightingale	5	ENSG00000122008	POLK	svldlpl_	Phospholipids to total lipids ratio in small VLDL	FALSE	NA	NA	NA
INTERVAL	Nightingale	5	ENSG00000122008	POLK	xsvldlc	Cholesterol in very small VLDL	FALSE	NA	NA	NA
INTERVAL	Nightingale	5	ENSG00000122008	POLK	xsvldlce	Cholesteryl esters in very small VLDL	FALSE	NA	NA	NA
INTERVAL	Nightingale	5	ENSG00000122008	POLK	xsvldlfc	Free cholesterol in very small VLDL	FALSE	NA	NA	NA
INTERVAL	Nightingale	5	ENSG00000122008	POLK	xsvldll	Total lipids in very small VLDL	FALSE	NA	NA	NA
INTERVAL	Nightingale	5	ENSG00000122008	POLK	xsvldlp	Concentration of very small VLDL particles	FALSE	NA	NA	NA
INTERVAL	Nightingale	5	ENSG00000122008	POLK	xsvldlpl	Phospholipids in very small VLDL	FALSE	NA	NA	NA
INTERVAL	Nightingale	5	ENSG00000122008	POLK	xsvldlpl_	Phospholipids to total lipids ratio in very small VLDL	FALSE	NA	NA	NA
INTERVAL	Nightingale	5	ENSG00000131183	SLC34A1	his	Histidine	FALSE	NA	NA	NA
INTERVAL	Nightingale	5	ENSG00000131183	SLC34A1	phe	Phenylalanine	FALSE	NA	NA	NA
INTERVAL	Nightingale	5	ENSG00000131187	F12	his	Histidine	TRUE	NA	NA	NA
INTERVAL	Nightingale	5	ENSG00000131187	F12	phe	Phenylalanine	TRUE	NA	NA	NA
INTERVAL	Nightingale	5	ENSG00000131188	PRR7	his	Histidine	FALSE	NA	NA	NA
INTERVAL	Nightingale	5	ENSG00000131188	PRR7	phe	Phenylalanine	FALSE	NA	NA	NA
INTERVAL	Nightingale	5	ENSG00000132356	PRKAA1	acace	Acetoacetate	FALSE	NA	NA	NA
INTERVAL	Nightingale	5	ENSG00000132357	CARD6	acace	Acetoacetate	FALSE	NA	NA	NA
INTERVAL	Nightingale	5	ENSG00000134352	IL6ST	lhdlc	Cholesterol in large HDL	FALSE	NA	NA	NA
INTERVAL	Nightingale	5	ENSG00000134352	IL6ST	lhdlce	Cholesteryl esters in large HDL	FALSE	NA	NA	NA
INTERVAL	Nightingale	5	ENSG00000134352	IL6ST	lhdlfc	Free cholesterol in large HDL	FALSE	NA	NA	NA
INTERVAL	Nightingale	5	ENSG00000134352	IL6ST	lvldlce	Cholesteryl esters in large VLDL	FALSE	NA	NA	NA
INTERVAL	Nightingale	5	ENSG00000134352	IL6ST	mvldll	Total lipids in medium VLDL	FALSE	NA	NA	NA
INTERVAL	Nightingale	5	ENSG00000134352	IL6ST	mvldlp	Concentration of medium VLDL particles	FALSE	NA	NA	NA
INTERVAL	Nightingale	5	ENSG00000134352	IL6ST	mvldltg	Triglycerides in medium VLDL	FALSE	NA	NA	NA
INTERVAL	Nightingale	5	ENSG00000134352	IL6ST	svldltg	Triglycerides in small VLDL	FALSE	NA	NA	NA
INTERVAL	Nightingale	5	ENSG00000134352	IL6ST	vldltg	Triglycerides in VLDL	FALSE	NA	NA	NA
INTERVAL	Nightingale	5	ENSG00000134352	IL6ST	xlhdlpl	Phospholipids in very large HDL	FALSE	NA	NA	NA
INTERVAL	Nightingale	5	ENSG00000135074	ADAM19	apob	Apolipoprotein B	FALSE	FALSE	NA	NA
INTERVAL	Nightingale	5	ENSG00000135074	ADAM19	faw6	Omega-6 fatty acids	FALSE	FALSE	NA	NA
INTERVAL	Nightingale	5	ENSG00000135074	ADAM19	lldlfc_	Free cholesterol to total lipids ratio in large LDL	FALSE	FALSE	NA	NA
INTERVAL	Nightingale	5	ENSG00000135074	ADAM19	mldlfc_	Free cholesterol to total lipids ratio in medium LDL	FALSE	FALSE	NA	NA
INTERVAL	Nightingale	5	ENSG00000135074	ADAM19	mufa	Monounsaturated fatty acids	FALSE	FALSE	NA	NA
INTERVAL	Nightingale	5	ENSG00000135074	ADAM19	mvldlc	Cholesterol in medium VLDL	FALSE	FALSE	NA	NA
INTERVAL	Nightingale	5	ENSG00000135074	ADAM19	mvldlce	Cholesteryl esters in medium VLDL	FALSE	FALSE	NA	NA
INTERVAL	Nightingale	5	ENSG00000135074	ADAM19	mvldlfc	Free cholesterol in medium VLDL	FALSE	FALSE	NA	NA
INTERVAL	Nightingale	5	ENSG00000135074	ADAM19	mvldll	Total lipids in medium VLDL	FALSE	FALSE	NA	NA
INTERVAL	Nightingale	5	ENSG00000135074	ADAM19	mvldlp	Concentration of medium VLDL particles	FALSE	FALSE	NA	NA
INTERVAL	Nightingale	5	ENSG00000135074	ADAM19	mvldlpl	Phospholipids in medium VLDL	FALSE	FALSE	NA	NA
INTERVAL	Nightingale	5	ENSG00000135074	ADAM19	pufa	Polyunsaturated fatty acids	FALSE	FALSE	NA	NA
INTERVAL	Nightingale	5	ENSG00000135074	ADAM19	serumtg	Total triglycerides	FALSE	FALSE	NA	NA
INTERVAL	Nightingale	5	ENSG00000135074	ADAM19	sldlfc_	Free cholesterol to total lipids ratio in small LDL	FALSE	FALSE	NA	NA
INTERVAL	Nightingale	5	ENSG00000135074	ADAM19	sldltg	Triglycerides in small LDL	FALSE	FALSE	NA	NA
INTERVAL	Nightingale	5	ENSG00000135074	ADAM19	svldlfc	Free cholesterol in small VLDL	FALSE	NA	NA	NA
INTERVAL	Nightingale	5	ENSG00000135074	ADAM19	svldll	Total lipids in small VLDL	FALSE	FALSE	NA	NA
INTERVAL	Nightingale	5	ENSG00000135074	ADAM19	svldlp	Concentration of small VLDL particles	FALSE	FALSE	NA	NA
INTERVAL	Nightingale	5	ENSG00000135074	ADAM19	svldlpl	Phospholipids in small VLDL	FALSE	FALSE	NA	NA
INTERVAL	Nightingale	5	ENSG00000135074	ADAM19	svldltg	Triglycerides in small VLDL	FALSE	FALSE	NA	NA
INTERVAL	Nightingale	5	ENSG00000135074	ADAM19	totfa	Total fatty acids	FALSE	FALSE	NA	NA
INTERVAL	Nightingale	5	ENSG00000135074	ADAM19	vldlc	VLDL cholesterol	FALSE	NA	NA	NA
INTERVAL	Nightingale	5	ENSG00000135074	ADAM19	vldltg	Triglycerides in VLDL	FALSE	FALSE	NA	NA
INTERVAL	Nightingale	5	ENSG00000135074	ADAM19	xsvldlp	Concentration of very small VLDL particles	FALSE	NA	NA	NA
INTERVAL	Nightingale	5	ENSG00000135074	ADAM19	xsvldltg	Triglycerides in very small VLDL	FALSE	FALSE	NA	NA
INTERVAL	Nightingale	5	ENSG00000135077	HAVCR2	apob	Apolipoprotein B	FALSE	NA	NA	NA
INTERVAL	Nightingale	5	ENSG00000135077	HAVCR2	faw6	Omega-6 fatty acids	FALSE	NA	NA	NA
INTERVAL	Nightingale	5	ENSG00000135077	HAVCR2	lldlfc_	Free cholesterol to total lipids ratio in large LDL	FALSE	NA	NA	NA
INTERVAL	Nightingale	5	ENSG00000135077	HAVCR2	mldlfc_	Free cholesterol to total lipids ratio in medium LDL	FALSE	NA	NA	NA
INTERVAL	Nightingale	5	ENSG00000135077	HAVCR2	mufa	Monounsaturated fatty acids	FALSE	NA	NA	NA
INTERVAL	Nightingale	5	ENSG00000135077	HAVCR2	mvldlc	Cholesterol in medium VLDL	FALSE	NA	NA	NA
INTERVAL	Nightingale	5	ENSG00000135077	HAVCR2	mvldlce	Cholesteryl esters in medium VLDL	FALSE	NA	NA	NA
INTERVAL	Nightingale	5	ENSG00000135077	HAVCR2	mvldlfc	Free cholesterol in medium VLDL	FALSE	NA	NA	NA
INTERVAL	Nightingale	5	ENSG00000135077	HAVCR2	mvldll	Total lipids in medium VLDL	FALSE	NA	NA	NA
INTERVAL	Nightingale	5	ENSG00000135077	HAVCR2	mvldlp	Concentration of medium VLDL particles	FALSE	NA	NA	NA
INTERVAL	Nightingale	5	ENSG00000135077	HAVCR2	mvldlpl	Phospholipids in medium VLDL	FALSE	NA	NA	NA
INTERVAL	Nightingale	5	ENSG00000135077	HAVCR2	pufa	Polyunsaturated fatty acids	FALSE	NA	NA	NA
INTERVAL	Nightingale	5	ENSG00000135077	HAVCR2	serumtg	Total triglycerides	FALSE	NA	NA	NA
INTERVAL	Nightingale	5	ENSG00000135077	HAVCR2	sldlfc_	Free cholesterol to total lipids ratio in small LDL	FALSE	NA	NA	NA
INTERVAL	Nightingale	5	ENSG00000135077	HAVCR2	sldltg	Triglycerides in small LDL	FALSE	NA	NA	NA
INTERVAL	Nightingale	5	ENSG00000135077	HAVCR2	svldlfc	Free cholesterol in small VLDL	FALSE	NA	NA	NA
INTERVAL	Nightingale	5	ENSG00000135077	HAVCR2	svldll	Total lipids in small VLDL	FALSE	NA	NA	NA
INTERVAL	Nightingale	5	ENSG00000135077	HAVCR2	svldlp	Concentration of small VLDL particles	FALSE	NA	NA	NA
INTERVAL	Nightingale	5	ENSG00000135077	HAVCR2	svldlpl	Phospholipids in small VLDL	FALSE	NA	NA	NA
INTERVAL	Nightingale	5	ENSG00000135077	HAVCR2	svldltg	Triglycerides in small VLDL	FALSE	NA	NA	NA
INTERVAL	Nightingale	5	ENSG00000135077	HAVCR2	totfa	Total fatty acids	FALSE	NA	NA	NA
INTERVAL	Nightingale	5	ENSG00000135077	HAVCR2	vldlc	VLDL cholesterol	FALSE	NA	NA	NA
INTERVAL	Nightingale	5	ENSG00000135077	HAVCR2	vldltg	Triglycerides in VLDL	FALSE	NA	NA	NA
INTERVAL	Nightingale	5	ENSG00000135077	HAVCR2	xsvldlp	Concentration of very small VLDL particles	FALSE	NA	NA	NA
INTERVAL	Nightingale	5	ENSG00000135077	HAVCR2	xsvldltg	Triglycerides in very small VLDL	FALSE	NA	NA	NA
INTERVAL	Nightingale	5	ENSG00000145700	ANKRD31	apob	Apolipoprotein B	FALSE	NA	NA	NA
INTERVAL	Nightingale	5	ENSG00000145700	ANKRD31	apobapoa1	Ratio of apolipoprotein B to apolipoprotein A1	FALSE	NA	NA	NA
INTERVAL	Nightingale	5	ENSG00000145700	ANKRD31	estc	Total esterified cholesterol	FALSE	NA	NA	NA
INTERVAL	Nightingale	5	ENSG00000145700	ANKRD31	falen	Estimated description of fatty acid chain length, not actual carbon number	FALSE	NA	NA	NA
INTERVAL	Nightingale	5	ENSG00000145700	ANKRD31	faw6	Omega-6 fatty acids	FALSE	NA	NA	NA
INTERVAL	Nightingale	5	ENSG00000145700	ANKRD31	freec	Total free cholesterol	FALSE	NA	NA	NA
INTERVAL	Nightingale	5	ENSG00000145700	ANKRD31	idlc	Cholesterol in IDL	FALSE	NA	NA	NA
INTERVAL	Nightingale	5	ENSG00000145700	ANKRD31	idlc_	Cholesterol to total lipids ratio in IDL	FALSE	NA	NA	NA
INTERVAL	Nightingale	5	ENSG00000145700	ANKRD31	idlce	Cholesteryl esters in IDL	FALSE	NA	NA	NA
INTERVAL	Nightingale	5	ENSG00000145700	ANKRD31	idlfc	Free cholesterol in IDL	FALSE	NA	NA	NA
INTERVAL	Nightingale	5	ENSG00000145700	ANKRD31	idll	Total lipids in IDL	FALSE	NA	NA	NA
INTERVAL	Nightingale	5	ENSG00000145700	ANKRD31	idlp	Concentration of IDL particles	FALSE	NA	NA	NA
INTERVAL	Nightingale	5	ENSG00000145700	ANKRD31	idlpl	Phospholipids in IDL	FALSE	NA	NA	NA
INTERVAL	Nightingale	5	ENSG00000145700	ANKRD31	idltg_	Triglycerides to total lipids ratio in IDL	FALSE	NA	NA	NA
INTERVAL	Nightingale	5	ENSG00000145700	ANKRD31	la	Linoleic acid	FALSE	NA	NA	NA
INTERVAL	Nightingale	5	ENSG00000145700	ANKRD31	ldlc	LDL cholesterol	FALSE	NA	NA	NA
INTERVAL	Nightingale	5	ENSG00000145700	ANKRD31	lldlc	Cholesterol in large LDL	FALSE	NA	NA	NA
INTERVAL	Nightingale	5	ENSG00000145700	ANKRD31	lldlc_	Cholesterol to total lipids ratio in large LDL	FALSE	NA	NA	NA
INTERVAL	Nightingale	5	ENSG00000145700	ANKRD31	lldlce	Cholesteryl esters in large LDL	FALSE	NA	NA	NA
INTERVAL	Nightingale	5	ENSG00000145700	ANKRD31	lldlce_	Cholesteryl esters to total lipids ratio in large LDL	FALSE	NA	NA	NA
INTERVAL	Nightingale	5	ENSG00000145700	ANKRD31	lldlfc	Free cholesterol in large LDL	FALSE	NA	NA	NA
INTERVAL	Nightingale	5	ENSG00000145700	ANKRD31	lldll	Total lipids in large LDL	FALSE	NA	NA	NA
INTERVAL	Nightingale	5	ENSG00000145700	ANKRD31	lldlp	Concentration of large LDL particles	FALSE	NA	NA	NA
INTERVAL	Nightingale	5	ENSG00000145700	ANKRD31	lldlpl	Phospholipids in large LDL	FALSE	NA	NA	NA
INTERVAL	Nightingale	5	ENSG00000145700	ANKRD31	lldlpl_	Phospholipids to total lipids ratio in large LDL	FALSE	NA	NA	NA
INTERVAL	Nightingale	5	ENSG00000145700	ANKRD31	lldltg_	Triglycerides to total lipids ratio in large LDL	FALSE	NA	NA	NA
INTERVAL	Nightingale	5	ENSG00000145700	ANKRD31	mldlc	Cholesterol in medium LDL	FALSE	NA	NA	NA
INTERVAL	Nightingale	5	ENSG00000145700	ANKRD31	mldlc_	Cholesterol to total lipids ratio in medium LDL	FALSE	NA	NA	NA
INTERVAL	Nightingale	5	ENSG00000145700	ANKRD31	mldlce	Cholesteryl esters in medium LDL	FALSE	NA	NA	NA
INTERVAL	Nightingale	5	ENSG00000145700	ANKRD31	mldlce_	Cholesteryl esters to total lipids ratio in medium LDL	FALSE	NA	NA	NA
INTERVAL	Nightingale	5	ENSG00000145700	ANKRD31	mldlfc	Free cholesterol in medium LDL	FALSE	NA	NA	NA
INTERVAL	Nightingale	5	ENSG00000145700	ANKRD31	mldlfc_	Free cholesterol to total lipids ratio in medium LDL	FALSE	NA	NA	NA
INTERVAL	Nightingale	5	ENSG00000145700	ANKRD31	mldll	Total lipids in medium LDL	FALSE	NA	NA	NA
INTERVAL	Nightingale	5	ENSG00000145700	ANKRD31	mldlp	Concentration of medium LDL particles	FALSE	NA	NA	NA
INTERVAL	Nightingale	5	ENSG00000145700	ANKRD31	mldlpl	Phospholipids in medium LDL	FALSE	NA	NA	NA
INTERVAL	Nightingale	5	ENSG00000145700	ANKRD31	mldlpl_	Phospholipids to total lipids ratio in medium LDL	FALSE	NA	NA	NA
INTERVAL	Nightingale	5	ENSG00000145700	ANKRD31	pufa	Polyunsaturated fatty acids	FALSE	NA	NA	NA
INTERVAL	Nightingale	5	ENSG00000145700	ANKRD31	remnantc	Remnant cholesterol (non-HDL, non-LDL -cholesterol)	FALSE	NA	NA	NA
INTERVAL	Nightingale	5	ENSG00000145700	ANKRD31	serumc	Total cholesterol	FALSE	NA	NA	NA
INTERVAL	Nightingale	5	ENSG00000145700	ANKRD31	shdlc_	Cholesterol to total lipids ratio in small HDL	FALSE	NA	NA	NA
INTERVAL	Nightingale	5	ENSG00000145700	ANKRD31	shdlce_	Cholesteryl esters to total lipids ratio in small HDL	FALSE	NA	NA	NA
INTERVAL	Nightingale	5	ENSG00000145700	ANKRD31	shdlfc_	Free cholesterol to total lipids ratio in small HDL	FALSE	NA	NA	NA
INTERVAL	Nightingale	5	ENSG00000145700	ANKRD31	shdlpl_	Phospholipids to total lipids ratio in small HDL	FALSE	NA	NA	NA
INTERVAL	Nightingale	5	ENSG00000145700	ANKRD31	sldlc	Cholesterol in small LDL	FALSE	NA	NA	NA
INTERVAL	Nightingale	5	ENSG00000145700	ANKRD31	sldlc_	Cholesterol to total lipids ratio in small LDL	FALSE	NA	NA	NA
INTERVAL	Nightingale	5	ENSG00000145700	ANKRD31	sldlce	Cholesteryl esters in small LDL	FALSE	NA	NA	NA
INTERVAL	Nightingale	5	ENSG00000145700	ANKRD31	sldlce_	Cholesteryl esters to total lipids ratio in small LDL	FALSE	NA	NA	NA
INTERVAL	Nightingale	5	ENSG00000145700	ANKRD31	sldlfc	Free cholesterol in small LDL	FALSE	NA	NA	NA
INTERVAL	Nightingale	5	ENSG00000145700	ANKRD31	sldlfc_	Free cholesterol to total lipids ratio in small LDL	FALSE	NA	NA	NA
INTERVAL	Nightingale	5	ENSG00000145700	ANKRD31	sldll	Total lipids in small LDL	FALSE	NA	NA	NA
INTERVAL	Nightingale	5	ENSG00000145700	ANKRD31	sldlp	Concentration of small LDL particles	FALSE	NA	NA	NA
INTERVAL	Nightingale	5	ENSG00000145700	ANKRD31	sldlpl	Phospholipids in small LDL	FALSE	NA	NA	NA
INTERVAL	Nightingale	5	ENSG00000145700	ANKRD31	sldlpl_	Phospholipids to total lipids ratio in small LDL	FALSE	NA	NA	NA
INTERVAL	Nightingale	5	ENSG00000145700	ANKRD31	sm	Sphingomyelins	FALSE	NA	NA	NA
INTERVAL	Nightingale	5	ENSG00000145700	ANKRD31	svldlc	Cholesterol in small VLDL	FALSE	NA	NA	NA
INTERVAL	Nightingale	5	ENSG00000145700	ANKRD31	svldlce	Cholesteryl esters in small VLDL	FALSE	NA	NA	NA
INTERVAL	Nightingale	5	ENSG00000145700	ANKRD31	svldlpl_	Phospholipids to total lipids ratio in small VLDL	FALSE	NA	NA	NA
INTERVAL	Nightingale	5	ENSG00000145700	ANKRD31	xsvldlc	Cholesterol in very small VLDL	FALSE	NA	NA	NA
INTERVAL	Nightingale	5	ENSG00000145700	ANKRD31	xsvldlce	Cholesteryl esters in very small VLDL	FALSE	NA	NA	NA
INTERVAL	Nightingale	5	ENSG00000145700	ANKRD31	xsvldlfc	Free cholesterol in very small VLDL	FALSE	NA	NA	NA
INTERVAL	Nightingale	5	ENSG00000145700	ANKRD31	xsvldll	Total lipids in very small VLDL	FALSE	NA	NA	NA
INTERVAL	Nightingale	5	ENSG00000145700	ANKRD31	xsvldlp	Concentration of very small VLDL particles	FALSE	NA	NA	NA
INTERVAL	Nightingale	5	ENSG00000145700	ANKRD31	xsvldlpl	Phospholipids in very small VLDL	FALSE	NA	NA	NA
INTERVAL	Nightingale	5	ENSG00000145700	ANKRD31	xsvldlpl_	Phospholipids to total lipids ratio in very small VLDL	FALSE	NA	NA	NA
INTERVAL	Nightingale	5	ENSG00000145703	IQGAP2	apob	Apolipoprotein B	FALSE	NA	NA	NA
INTERVAL	Nightingale	5	ENSG00000145703	IQGAP2	apobapoa1	Ratio of apolipoprotein B to apolipoprotein A1	FALSE	NA	NA	NA
INTERVAL	Nightingale	5	ENSG00000145703	IQGAP2	estc	Total esterified cholesterol	FALSE	NA	NA	NA
INTERVAL	Nightingale	5	ENSG00000145703	IQGAP2	faw6	Omega-6 fatty acids	FALSE	NA	NA	NA
INTERVAL	Nightingale	5	ENSG00000145703	IQGAP2	freec	Total free cholesterol	FALSE	NA	NA	NA
INTERVAL	Nightingale	5	ENSG00000145703	IQGAP2	idlc	Cholesterol in IDL	FALSE	NA	NA	NA
INTERVAL	Nightingale	5	ENSG00000145703	IQGAP2	idlce	Cholesteryl esters in IDL	FALSE	NA	NA	NA
INTERVAL	Nightingale	5	ENSG00000145703	IQGAP2	idlfc	Free cholesterol in IDL	FALSE	NA	NA	NA
INTERVAL	Nightingale	5	ENSG00000145703	IQGAP2	idll	Total lipids in IDL	FALSE	NA	NA	NA
INTERVAL	Nightingale	5	ENSG00000145703	IQGAP2	idlp	Concentration of IDL particles	FALSE	NA	NA	NA
INTERVAL	Nightingale	5	ENSG00000145703	IQGAP2	idlpl	Phospholipids in IDL	FALSE	NA	NA	NA
INTERVAL	Nightingale	5	ENSG00000145703	IQGAP2	la	Linoleic acid	FALSE	NA	NA	NA
INTERVAL	Nightingale	5	ENSG00000145703	IQGAP2	ldlc	LDL cholesterol	FALSE	NA	NA	NA
INTERVAL	Nightingale	5	ENSG00000145703	IQGAP2	lldlc	Cholesterol in large LDL	FALSE	NA	NA	NA
INTERVAL	Nightingale	5	ENSG00000145703	IQGAP2	lldlc_	Cholesterol to total lipids ratio in large LDL	FALSE	NA	NA	NA
INTERVAL	Nightingale	5	ENSG00000145703	IQGAP2	lldlce	Cholesteryl esters in large LDL	FALSE	NA	NA	NA
INTERVAL	Nightingale	5	ENSG00000145703	IQGAP2	lldlce_	Cholesteryl esters to total lipids ratio in large LDL	FALSE	NA	NA	NA
INTERVAL	Nightingale	5	ENSG00000145703	IQGAP2	lldlfc	Free cholesterol in large LDL	FALSE	NA	NA	NA
INTERVAL	Nightingale	5	ENSG00000145703	IQGAP2	lldll	Total lipids in large LDL	FALSE	NA	NA	NA
INTERVAL	Nightingale	5	ENSG00000145703	IQGAP2	lldlp	Concentration of large LDL particles	FALSE	NA	NA	NA
INTERVAL	Nightingale	5	ENSG00000145703	IQGAP2	lldlpl	Phospholipids in large LDL	FALSE	NA	NA	NA
INTERVAL	Nightingale	5	ENSG00000145703	IQGAP2	lldlpl_	Phospholipids to total lipids ratio in large LDL	FALSE	NA	NA	NA
INTERVAL	Nightingale	5	ENSG00000145703	IQGAP2	mldlc	Cholesterol in medium LDL	FALSE	NA	NA	NA
INTERVAL	Nightingale	5	ENSG00000145703	IQGAP2	mldlc_	Cholesterol to total lipids ratio in medium LDL	FALSE	NA	NA	NA
INTERVAL	Nightingale	5	ENSG00000145703	IQGAP2	mldlce	Cholesteryl esters in medium LDL	FALSE	NA	NA	NA
INTERVAL	Nightingale	5	ENSG00000145703	IQGAP2	mldlce_	Cholesteryl esters to total lipids ratio in medium LDL	FALSE	NA	NA	NA
INTERVAL	Nightingale	5	ENSG00000145703	IQGAP2	mldlfc	Free cholesterol in medium LDL	FALSE	NA	NA	NA
INTERVAL	Nightingale	5	ENSG00000145703	IQGAP2	mldlfc_	Free cholesterol to total lipids ratio in medium LDL	FALSE	NA	NA	NA
INTERVAL	Nightingale	5	ENSG00000145703	IQGAP2	mldll	Total lipids in medium LDL	FALSE	NA	NA	NA
INTERVAL	Nightingale	5	ENSG00000145703	IQGAP2	mldlp	Concentration of medium LDL particles	FALSE	NA	NA	NA
INTERVAL	Nightingale	5	ENSG00000145703	IQGAP2	mldlpl	Phospholipids in medium LDL	FALSE	NA	NA	NA
INTERVAL	Nightingale	5	ENSG00000145703	IQGAP2	mldlpl_	Phospholipids to total lipids ratio in medium LDL	FALSE	NA	NA	NA
INTERVAL	Nightingale	5	ENSG00000145703	IQGAP2	pufa	Polyunsaturated fatty acids	FALSE	NA	NA	NA
INTERVAL	Nightingale	5	ENSG00000145703	IQGAP2	remnantc	Remnant cholesterol (non-HDL, non-LDL -cholesterol)	FALSE	NA	NA	NA
INTERVAL	Nightingale	5	ENSG00000145703	IQGAP2	serumc	Total cholesterol	FALSE	NA	NA	NA
INTERVAL	Nightingale	5	ENSG00000145703	IQGAP2	shdlc_	Cholesterol to total lipids ratio in small HDL	FALSE	NA	NA	NA
INTERVAL	Nightingale	5	ENSG00000145703	IQGAP2	shdlce_	Cholesteryl esters to total lipids ratio in small HDL	FALSE	NA	NA	NA
INTERVAL	Nightingale	5	ENSG00000145703	IQGAP2	shdlpl_	Phospholipids to total lipids ratio in small HDL	FALSE	NA	NA	NA
INTERVAL	Nightingale	5	ENSG00000145703	IQGAP2	sldlc	Cholesterol in small LDL	FALSE	NA	NA	NA
INTERVAL	Nightingale	5	ENSG00000145703	IQGAP2	sldlc_	Cholesterol to total lipids ratio in small LDL	FALSE	NA	NA	NA
INTERVAL	Nightingale	5	ENSG00000145703	IQGAP2	sldlce	Cholesteryl esters in small LDL	FALSE	NA	NA	NA
INTERVAL	Nightingale	5	ENSG00000145703	IQGAP2	sldlce_	Cholesteryl esters to total lipids ratio in small LDL	FALSE	NA	NA	NA
INTERVAL	Nightingale	5	ENSG00000145703	IQGAP2	sldlfc	Free cholesterol in small LDL	FALSE	NA	NA	NA
INTERVAL	Nightingale	5	ENSG00000145703	IQGAP2	sldlfc_	Free cholesterol to total lipids ratio in small LDL	FALSE	NA	NA	NA
INTERVAL	Nightingale	5	ENSG00000145703	IQGAP2	sldll	Total lipids in small LDL	FALSE	NA	NA	NA
INTERVAL	Nightingale	5	ENSG00000145703	IQGAP2	sldlp	Concentration of small LDL particles	FALSE	NA	NA	NA
INTERVAL	Nightingale	5	ENSG00000145703	IQGAP2	sldlpl	Phospholipids in small LDL	FALSE	NA	NA	NA
INTERVAL	Nightingale	5	ENSG00000145703	IQGAP2	sldlpl_	Phospholipids to total lipids ratio in small LDL	FALSE	NA	NA	NA
INTERVAL	Nightingale	5	ENSG00000145703	IQGAP2	svldlce	Cholesteryl esters in small VLDL	FALSE	NA	NA	NA
INTERVAL	Nightingale	5	ENSG00000145703	IQGAP2	xsvldlc	Cholesterol in very small VLDL	FALSE	NA	NA	NA
INTERVAL	Nightingale	5	ENSG00000145703	IQGAP2	xsvldlce	Cholesteryl esters in very small VLDL	FALSE	NA	NA	NA
INTERVAL	Nightingale	5	ENSG00000145703	IQGAP2	xsvldlfc	Free cholesterol in very small VLDL	FALSE	NA	NA	NA
INTERVAL	Nightingale	5	ENSG00000145703	IQGAP2	xsvldll	Total lipids in very small VLDL	FALSE	NA	NA	NA
INTERVAL	Nightingale	5	ENSG00000145703	IQGAP2	xsvldlp	Concentration of very small VLDL particles	FALSE	NA	NA	NA
INTERVAL	Nightingale	5	ENSG00000145703	IQGAP2	xsvldlpl	Phospholipids in very small VLDL	FALSE	NA	NA	NA
INTERVAL	Nightingale	5	ENSG00000145703	IQGAP2	xsvldlpl_	Phospholipids to total lipids ratio in very small VLDL	FALSE	NA	NA	NA
INTERVAL	Nightingale	5	ENSG00000145850	TIMD4	apob	Apolipoprotein B	FALSE	NA	NA	NA
INTERVAL	Nightingale	5	ENSG00000145850	TIMD4	faw6	Omega-6 fatty acids	FALSE	NA	NA	NA
INTERVAL	Nightingale	5	ENSG00000145850	TIMD4	lldlfc_	Free cholesterol to total lipids ratio in large LDL	FALSE	NA	NA	NA
INTERVAL	Nightingale	5	ENSG00000145850	TIMD4	mldlfc_	Free cholesterol to total lipids ratio in medium LDL	FALSE	NA	NA	NA
INTERVAL	Nightingale	5	ENSG00000145850	TIMD4	mufa	Monounsaturated fatty acids	FALSE	NA	NA	NA
INTERVAL	Nightingale	5	ENSG00000145850	TIMD4	mvldlc	Cholesterol in medium VLDL	FALSE	NA	NA	NA
INTERVAL	Nightingale	5	ENSG00000145850	TIMD4	mvldlce	Cholesteryl esters in medium VLDL	FALSE	NA	NA	NA
INTERVAL	Nightingale	5	ENSG00000145850	TIMD4	mvldlfc	Free cholesterol in medium VLDL	FALSE	NA	NA	NA
INTERVAL	Nightingale	5	ENSG00000145850	TIMD4	mvldll	Total lipids in medium VLDL	FALSE	NA	NA	NA
INTERVAL	Nightingale	5	ENSG00000145850	TIMD4	mvldlp	Concentration of medium VLDL particles	FALSE	NA	NA	NA
INTERVAL	Nightingale	5	ENSG00000145850	TIMD4	mvldlpl	Phospholipids in medium VLDL	FALSE	NA	NA	NA
INTERVAL	Nightingale	5	ENSG00000145850	TIMD4	pufa	Polyunsaturated fatty acids	FALSE	NA	NA	NA
INTERVAL	Nightingale	5	ENSG00000145850	TIMD4	serumtg	Total triglycerides	FALSE	NA	NA	NA
INTERVAL	Nightingale	5	ENSG00000145850	TIMD4	sldlfc_	Free cholesterol to total lipids ratio in small LDL	FALSE	NA	NA	NA
INTERVAL	Nightingale	5	ENSG00000145850	TIMD4	sldltg	Triglycerides in small LDL	FALSE	NA	NA	NA
INTERVAL	Nightingale	5	ENSG00000145850	TIMD4	svldlfc	Free cholesterol in small VLDL	FALSE	NA	NA	NA
INTERVAL	Nightingale	5	ENSG00000145850	TIMD4	svldll	Total lipids in small VLDL	FALSE	NA	NA	NA
INTERVAL	Nightingale	5	ENSG00000145850	TIMD4	svldlp	Concentration of small VLDL particles	FALSE	NA	NA	NA
INTERVAL	Nightingale	5	ENSG00000145850	TIMD4	svldlpl	Phospholipids in small VLDL	FALSE	NA	NA	NA
INTERVAL	Nightingale	5	ENSG00000145850	TIMD4	svldltg	Triglycerides in small VLDL	FALSE	NA	NA	NA
INTERVAL	Nightingale	5	ENSG00000145850	TIMD4	totfa	Total fatty acids	FALSE	NA	NA	NA
INTERVAL	Nightingale	5	ENSG00000145850	TIMD4	vldlc	VLDL cholesterol	FALSE	NA	NA	NA
INTERVAL	Nightingale	5	ENSG00000145850	TIMD4	vldltg	Triglycerides in VLDL	FALSE	NA	NA	NA
INTERVAL	Nightingale	5	ENSG00000145850	TIMD4	xsvldlp	Concentration of very small VLDL particles	FALSE	NA	NA	NA
INTERVAL	Nightingale	5	ENSG00000145850	TIMD4	xsvldltg	Triglycerides in very small VLDL	FALSE	NA	NA	NA
INTERVAL	Nightingale	5	ENSG00000145911	N4BP3	his	Histidine	FALSE	NA	NA	NA
INTERVAL	Nightingale	5	ENSG00000145911	N4BP3	phe	Phenylalanine	FALSE	NA	NA	NA
INTERVAL	Nightingale	5	ENSG00000145916	RMND5B	his	Histidine	FALSE	NA	NA	NA
INTERVAL	Nightingale	5	ENSG00000145916	RMND5B	phe	Phenylalanine	FALSE	NA	NA	NA
INTERVAL	Nightingale	5	ENSG00000146067	FAM193B	his	Histidine	FALSE	FALSE	NA	NA
INTERVAL	Nightingale	5	ENSG00000146067	FAM193B	phe	Phenylalanine	FALSE	FALSE	NA	NA
INTERVAL	Nightingale	5	ENSG00000146083	RNF44	his	Histidine	FALSE	NA	NA	NA
INTERVAL	Nightingale	5	ENSG00000146083	RNF44	phe	Phenylalanine	FALSE	NA	NA	NA
INTERVAL	Nightingale	5	ENSG00000146094	DOK3	his	Histidine	FALSE	FALSE	NA	NA
INTERVAL	Nightingale	5	ENSG00000146094	DOK3	phe	Phenylalanine	FALSE	FALSE	NA	NA
INTERVAL	Nightingale	5	ENSG00000151876	FBXO4	acace	Acetoacetate	TRUE	FALSE	NA	NA
INTERVAL	Nightingale	5	ENSG00000152359	POC5	apob	Apolipoprotein B	FALSE	FALSE	NA	NA
INTERVAL	Nightingale	5	ENSG00000152359	POC5	apobapoa1	Ratio of apolipoprotein B to apolipoprotein A1	FALSE	FALSE	NA	NA
INTERVAL	Nightingale	5	ENSG00000152359	POC5	estc	Total esterified cholesterol	FALSE	FALSE	NA	NA
INTERVAL	Nightingale	5	ENSG00000152359	POC5	falen	Estimated description of fatty acid chain length, not actual carbon number	FALSE	FALSE	NA	NA
INTERVAL	Nightingale	5	ENSG00000152359	POC5	faw6	Omega-6 fatty acids	FALSE	FALSE	NA	NA
INTERVAL	Nightingale	5	ENSG00000152359	POC5	freec	Total free cholesterol	FALSE	FALSE	NA	NA
INTERVAL	Nightingale	5	ENSG00000152359	POC5	idlc	Cholesterol in IDL	FALSE	FALSE	NA	NA
INTERVAL	Nightingale	5	ENSG00000152359	POC5	idlc_	Cholesterol to total lipids ratio in IDL	FALSE	FALSE	NA	NA
INTERVAL	Nightingale	5	ENSG00000152359	POC5	idlce	Cholesteryl esters in IDL	FALSE	FALSE	NA	NA
INTERVAL	Nightingale	5	ENSG00000152359	POC5	idlfc	Free cholesterol in IDL	FALSE	FALSE	NA	NA
INTERVAL	Nightingale	5	ENSG00000152359	POC5	idll	Total lipids in IDL	FALSE	FALSE	NA	NA
INTERVAL	Nightingale	5	ENSG00000152359	POC5	idlp	Concentration of IDL particles	FALSE	FALSE	NA	NA
INTERVAL	Nightingale	5	ENSG00000152359	POC5	idlpl	Phospholipids in IDL	FALSE	FALSE	NA	NA
INTERVAL	Nightingale	5	ENSG00000152359	POC5	idltg_	Triglycerides to total lipids ratio in IDL	FALSE	FALSE	NA	NA
INTERVAL	Nightingale	5	ENSG00000152359	POC5	la	Linoleic acid	FALSE	FALSE	NA	NA
INTERVAL	Nightingale	5	ENSG00000152359	POC5	ldlc	LDL cholesterol	FALSE	FALSE	NA	NA
INTERVAL	Nightingale	5	ENSG00000152359	POC5	lldlc	Cholesterol in large LDL	FALSE	FALSE	NA	NA
INTERVAL	Nightingale	5	ENSG00000152359	POC5	lldlc_	Cholesterol to total lipids ratio in large LDL	FALSE	FALSE	NA	NA
INTERVAL	Nightingale	5	ENSG00000152359	POC5	lldlce	Cholesteryl esters in large LDL	FALSE	FALSE	NA	NA
INTERVAL	Nightingale	5	ENSG00000152359	POC5	lldlce_	Cholesteryl esters to total lipids ratio in large LDL	FALSE	FALSE	NA	NA
INTERVAL	Nightingale	5	ENSG00000152359	POC5	lldlfc	Free cholesterol in large LDL	FALSE	FALSE	NA	NA
INTERVAL	Nightingale	5	ENSG00000152359	POC5	lldll	Total lipids in large LDL	FALSE	FALSE	NA	NA
INTERVAL	Nightingale	5	ENSG00000152359	POC5	lldlp	Concentration of large LDL particles	FALSE	FALSE	NA	NA
INTERVAL	Nightingale	5	ENSG00000152359	POC5	lldlpl	Phospholipids in large LDL	FALSE	FALSE	NA	NA
INTERVAL	Nightingale	5	ENSG00000152359	POC5	lldlpl_	Phospholipids to total lipids ratio in large LDL	FALSE	FALSE	NA	NA
INTERVAL	Nightingale	5	ENSG00000152359	POC5	lldltg_	Triglycerides to total lipids ratio in large LDL	FALSE	FALSE	NA	NA
INTERVAL	Nightingale	5	ENSG00000152359	POC5	mldlc	Cholesterol in medium LDL	FALSE	FALSE	NA	NA
INTERVAL	Nightingale	5	ENSG00000152359	POC5	mldlc_	Cholesterol to total lipids ratio in medium LDL	FALSE	FALSE	NA	NA
INTERVAL	Nightingale	5	ENSG00000152359	POC5	mldlce	Cholesteryl esters in medium LDL	FALSE	FALSE	NA	NA
INTERVAL	Nightingale	5	ENSG00000152359	POC5	mldlce_	Cholesteryl esters to total lipids ratio in medium LDL	FALSE	FALSE	NA	NA
INTERVAL	Nightingale	5	ENSG00000152359	POC5	mldlfc	Free cholesterol in medium LDL	FALSE	FALSE	NA	NA
INTERVAL	Nightingale	5	ENSG00000152359	POC5	mldlfc_	Free cholesterol to total lipids ratio in medium LDL	FALSE	FALSE	NA	NA
INTERVAL	Nightingale	5	ENSG00000152359	POC5	mldll	Total lipids in medium LDL	FALSE	FALSE	NA	NA
INTERVAL	Nightingale	5	ENSG00000152359	POC5	mldlp	Concentration of medium LDL particles	FALSE	FALSE	NA	NA
INTERVAL	Nightingale	5	ENSG00000152359	POC5	mldlpl	Phospholipids in medium LDL	FALSE	FALSE	NA	NA
INTERVAL	Nightingale	5	ENSG00000152359	POC5	mldlpl_	Phospholipids to total lipids ratio in medium LDL	FALSE	FALSE	NA	NA
INTERVAL	Nightingale	5	ENSG00000152359	POC5	pufa	Polyunsaturated fatty acids	FALSE	FALSE	NA	NA
INTERVAL	Nightingale	5	ENSG00000152359	POC5	remnantc	Remnant cholesterol (non-HDL, non-LDL -cholesterol)	FALSE	FALSE	NA	NA
INTERVAL	Nightingale	5	ENSG00000152359	POC5	serumc	Total cholesterol	FALSE	FALSE	NA	NA
INTERVAL	Nightingale	5	ENSG00000152359	POC5	shdlc_	Cholesterol to total lipids ratio in small HDL	FALSE	FALSE	NA	NA
INTERVAL	Nightingale	5	ENSG00000152359	POC5	shdlce_	Cholesteryl esters to total lipids ratio in small HDL	FALSE	FALSE	NA	NA
INTERVAL	Nightingale	5	ENSG00000152359	POC5	shdlfc_	Free cholesterol to total lipids ratio in small HDL	FALSE	FALSE	NA	NA
INTERVAL	Nightingale	5	ENSG00000152359	POC5	shdlpl_	Phospholipids to total lipids ratio in small HDL	FALSE	FALSE	NA	NA
INTERVAL	Nightingale	5	ENSG00000152359	POC5	sldlc	Cholesterol in small LDL	FALSE	FALSE	NA	NA
INTERVAL	Nightingale	5	ENSG00000152359	POC5	sldlc_	Cholesterol to total lipids ratio in small LDL	FALSE	FALSE	NA	NA
INTERVAL	Nightingale	5	ENSG00000152359	POC5	sldlce	Cholesteryl esters in small LDL	FALSE	FALSE	NA	NA
INTERVAL	Nightingale	5	ENSG00000152359	POC5	sldlce_	Cholesteryl esters to total lipids ratio in small LDL	FALSE	FALSE	NA	NA
INTERVAL	Nightingale	5	ENSG00000152359	POC5	sldlfc	Free cholesterol in small LDL	FALSE	FALSE	NA	NA
INTERVAL	Nightingale	5	ENSG00000152359	POC5	sldlfc_	Free cholesterol to total lipids ratio in small LDL	FALSE	FALSE	NA	NA
INTERVAL	Nightingale	5	ENSG00000152359	POC5	sldll	Total lipids in small LDL	FALSE	FALSE	NA	NA
INTERVAL	Nightingale	5	ENSG00000152359	POC5	sldlp	Concentration of small LDL particles	FALSE	FALSE	NA	NA
INTERVAL	Nightingale	5	ENSG00000152359	POC5	sldlpl	Phospholipids in small LDL	FALSE	FALSE	NA	NA
INTERVAL	Nightingale	5	ENSG00000152359	POC5	sldlpl_	Phospholipids to total lipids ratio in small LDL	FALSE	FALSE	NA	NA
INTERVAL	Nightingale	5	ENSG00000152359	POC5	sm	Sphingomyelins	FALSE	FALSE	NA	NA
INTERVAL	Nightingale	5	ENSG00000152359	POC5	svldlc	Cholesterol in small VLDL	FALSE	FALSE	NA	NA
INTERVAL	Nightingale	5	ENSG00000152359	POC5	svldlce	Cholesteryl esters in small VLDL	FALSE	FALSE	NA	NA
INTERVAL	Nightingale	5	ENSG00000152359	POC5	svldlpl_	Phospholipids to total lipids ratio in small VLDL	FALSE	FALSE	NA	NA
INTERVAL	Nightingale	5	ENSG00000152359	POC5	xsvldlc	Cholesterol in very small VLDL	FALSE	FALSE	NA	NA
INTERVAL	Nightingale	5	ENSG00000152359	POC5	xsvldlce	Cholesteryl esters in very small VLDL	FALSE	FALSE	NA	NA
INTERVAL	Nightingale	5	ENSG00000152359	POC5	xsvldlfc	Free cholesterol in very small VLDL	FALSE	FALSE	NA	NA
INTERVAL	Nightingale	5	ENSG00000152359	POC5	xsvldll	Total lipids in very small VLDL	FALSE	FALSE	NA	NA
INTERVAL	Nightingale	5	ENSG00000152359	POC5	xsvldlp	Concentration of very small VLDL particles	FALSE	FALSE	NA	NA
INTERVAL	Nightingale	5	ENSG00000152359	POC5	xsvldlpl	Phospholipids in very small VLDL	FALSE	FALSE	NA	NA
INTERVAL	Nightingale	5	ENSG00000152359	POC5	xsvldlpl_	Phospholipids to total lipids ratio in very small VLDL	FALSE	FALSE	NA	NA
INTERVAL	Nightingale	5	ENSG00000155542	SETD9	lhdlc	Cholesterol in large HDL	FALSE	NA	NA	NA
INTERVAL	Nightingale	5	ENSG00000155542	SETD9	lhdlce	Cholesteryl esters in large HDL	FALSE	NA	NA	NA
INTERVAL	Nightingale	5	ENSG00000155542	SETD9	lhdlfc	Free cholesterol in large HDL	FALSE	NA	NA	NA
INTERVAL	Nightingale	5	ENSG00000155542	SETD9	lvldlce	Cholesteryl esters in large VLDL	FALSE	NA	NA	NA
INTERVAL	Nightingale	5	ENSG00000155542	SETD9	mvldll	Total lipids in medium VLDL	FALSE	NA	NA	NA
INTERVAL	Nightingale	5	ENSG00000155542	SETD9	mvldlp	Concentration of medium VLDL particles	FALSE	NA	NA	NA
INTERVAL	Nightingale	5	ENSG00000155542	SETD9	mvldltg	Triglycerides in medium VLDL	FALSE	NA	NA	NA
INTERVAL	Nightingale	5	ENSG00000155542	SETD9	svldltg	Triglycerides in small VLDL	FALSE	NA	NA	NA
INTERVAL	Nightingale	5	ENSG00000155542	SETD9	vldltg	Triglycerides in VLDL	FALSE	NA	NA	NA
INTERVAL	Nightingale	5	ENSG00000155542	SETD9	xlhdlpl	Phospholipids in very large HDL	FALSE	NA	NA	NA
INTERVAL	Nightingale	5	ENSG00000155545	MIER3	lhdlc	Cholesterol in large HDL	FALSE	NA	NA	NA
INTERVAL	Nightingale	5	ENSG00000155545	MIER3	lhdlce	Cholesteryl esters in large HDL	FALSE	NA	NA	NA
INTERVAL	Nightingale	5	ENSG00000155545	MIER3	lhdlfc	Free cholesterol in large HDL	FALSE	NA	NA	NA
INTERVAL	Nightingale	5	ENSG00000155545	MIER3	lvldlce	Cholesteryl esters in large VLDL	FALSE	NA	NA	NA
INTERVAL	Nightingale	5	ENSG00000155545	MIER3	mvldll	Total lipids in medium VLDL	FALSE	NA	NA	NA
INTERVAL	Nightingale	5	ENSG00000155545	MIER3	mvldlp	Concentration of medium VLDL particles	FALSE	NA	NA	NA
INTERVAL	Nightingale	5	ENSG00000155545	MIER3	mvldltg	Triglycerides in medium VLDL	FALSE	NA	NA	NA
INTERVAL	Nightingale	5	ENSG00000155545	MIER3	svldltg	Triglycerides in small VLDL	FALSE	NA	NA	NA
INTERVAL	Nightingale	5	ENSG00000155545	MIER3	vldltg	Triglycerides in VLDL	FALSE	NA	NA	NA
INTERVAL	Nightingale	5	ENSG00000155545	MIER3	xlhdlpl	Phospholipids in very large HDL	FALSE	NA	NA	NA
INTERVAL	Nightingale	5	ENSG00000155858	LSM11	apob	Apolipoprotein B	FALSE	NA	NA	NA
INTERVAL	Nightingale	5	ENSG00000155858	LSM11	faw6	Omega-6 fatty acids	FALSE	NA	NA	NA
INTERVAL	Nightingale	5	ENSG00000155858	LSM11	lldlfc_	Free cholesterol to total lipids ratio in large LDL	FALSE	NA	NA	NA
INTERVAL	Nightingale	5	ENSG00000155858	LSM11	mldlfc_	Free cholesterol to total lipids ratio in medium LDL	FALSE	NA	NA	NA
INTERVAL	Nightingale	5	ENSG00000155858	LSM11	mufa	Monounsaturated fatty acids	FALSE	NA	NA	NA
INTERVAL	Nightingale	5	ENSG00000155858	LSM11	mvldlc	Cholesterol in medium VLDL	FALSE	NA	NA	NA
INTERVAL	Nightingale	5	ENSG00000155858	LSM11	mvldlce	Cholesteryl esters in medium VLDL	FALSE	NA	NA	NA
INTERVAL	Nightingale	5	ENSG00000155858	LSM11	mvldlfc	Free cholesterol in medium VLDL	FALSE	NA	NA	NA
INTERVAL	Nightingale	5	ENSG00000155858	LSM11	mvldll	Total lipids in medium VLDL	FALSE	NA	NA	NA
INTERVAL	Nightingale	5	ENSG00000155858	LSM11	mvldlp	Concentration of medium VLDL particles	FALSE	NA	NA	NA
INTERVAL	Nightingale	5	ENSG00000155858	LSM11	mvldlpl	Phospholipids in medium VLDL	FALSE	NA	NA	NA
INTERVAL	Nightingale	5	ENSG00000155858	LSM11	pufa	Polyunsaturated fatty acids	FALSE	NA	NA	NA
INTERVAL	Nightingale	5	ENSG00000155858	LSM11	serumtg	Total triglycerides	FALSE	NA	NA	NA
INTERVAL	Nightingale	5	ENSG00000155858	LSM11	sldlfc_	Free cholesterol to total lipids ratio in small LDL	FALSE	NA	NA	NA
INTERVAL	Nightingale	5	ENSG00000155858	LSM11	sldltg	Triglycerides in small LDL	FALSE	NA	NA	NA
INTERVAL	Nightingale	5	ENSG00000155858	LSM11	svldlfc	Free cholesterol in small VLDL	FALSE	NA	NA	NA
INTERVAL	Nightingale	5	ENSG00000155858	LSM11	svldll	Total lipids in small VLDL	FALSE	NA	NA	NA
INTERVAL	Nightingale	5	ENSG00000155858	LSM11	svldlp	Concentration of small VLDL particles	FALSE	NA	NA	NA
INTERVAL	Nightingale	5	ENSG00000155858	LSM11	svldlpl	Phospholipids in small VLDL	FALSE	NA	NA	NA
INTERVAL	Nightingale	5	ENSG00000155858	LSM11	svldltg	Triglycerides in small VLDL	FALSE	NA	NA	NA
INTERVAL	Nightingale	5	ENSG00000155858	LSM11	totfa	Total fatty acids	FALSE	NA	NA	NA
INTERVAL	Nightingale	5	ENSG00000155858	LSM11	vldlc	VLDL cholesterol	FALSE	NA	NA	NA
INTERVAL	Nightingale	5	ENSG00000155858	LSM11	vldltg	Triglycerides in VLDL	FALSE	NA	NA	NA
INTERVAL	Nightingale	5	ENSG00000155858	LSM11	xsvldlp	Concentration of very small VLDL particles	FALSE	NA	NA	NA
INTERVAL	Nightingale	5	ENSG00000155858	LSM11	xsvldltg	Triglycerides in very small VLDL	FALSE	NA	NA	NA
INTERVAL	Nightingale	5	ENSG00000155868	MED7	apob	Apolipoprotein B	FALSE	NA	NA	NA
INTERVAL	Nightingale	5	ENSG00000155868	MED7	faw6	Omega-6 fatty acids	FALSE	NA	NA	NA
INTERVAL	Nightingale	5	ENSG00000155868	MED7	lldlfc_	Free cholesterol to total lipids ratio in large LDL	FALSE	NA	NA	NA
INTERVAL	Nightingale	5	ENSG00000155868	MED7	mldlfc_	Free cholesterol to total lipids ratio in medium LDL	FALSE	NA	NA	NA
INTERVAL	Nightingale	5	ENSG00000155868	MED7	mufa	Monounsaturated fatty acids	FALSE	NA	NA	NA
INTERVAL	Nightingale	5	ENSG00000155868	MED7	mvldlc	Cholesterol in medium VLDL	FALSE	NA	NA	NA
INTERVAL	Nightingale	5	ENSG00000155868	MED7	mvldlce	Cholesteryl esters in medium VLDL	FALSE	NA	NA	NA
INTERVAL	Nightingale	5	ENSG00000155868	MED7	mvldlfc	Free cholesterol in medium VLDL	FALSE	NA	NA	NA
INTERVAL	Nightingale	5	ENSG00000155868	MED7	mvldll	Total lipids in medium VLDL	FALSE	NA	NA	NA
INTERVAL	Nightingale	5	ENSG00000155868	MED7	mvldlp	Concentration of medium VLDL particles	FALSE	NA	NA	NA
INTERVAL	Nightingale	5	ENSG00000155868	MED7	mvldlpl	Phospholipids in medium VLDL	FALSE	NA	NA	NA
INTERVAL	Nightingale	5	ENSG00000155868	MED7	pufa	Polyunsaturated fatty acids	FALSE	NA	NA	NA
INTERVAL	Nightingale	5	ENSG00000155868	MED7	serumtg	Total triglycerides	FALSE	NA	NA	NA
INTERVAL	Nightingale	5	ENSG00000155868	MED7	sldlfc_	Free cholesterol to total lipids ratio in small LDL	FALSE	NA	NA	NA
INTERVAL	Nightingale	5	ENSG00000155868	MED7	sldltg	Triglycerides in small LDL	FALSE	NA	NA	NA
INTERVAL	Nightingale	5	ENSG00000155868	MED7	svldlfc	Free cholesterol in small VLDL	FALSE	NA	NA	NA
INTERVAL	Nightingale	5	ENSG00000155868	MED7	svldll	Total lipids in small VLDL	FALSE	NA	NA	NA
INTERVAL	Nightingale	5	ENSG00000155868	MED7	svldlp	Concentration of small VLDL particles	FALSE	NA	NA	NA
INTERVAL	Nightingale	5	ENSG00000155868	MED7	svldlpl	Phospholipids in small VLDL	FALSE	NA	NA	NA
INTERVAL	Nightingale	5	ENSG00000155868	MED7	svldltg	Triglycerides in small VLDL	FALSE	NA	NA	NA
INTERVAL	Nightingale	5	ENSG00000155868	MED7	totfa	Total fatty acids	FALSE	NA	NA	NA
INTERVAL	Nightingale	5	ENSG00000155868	MED7	vldlc	VLDL cholesterol	FALSE	NA	NA	NA
INTERVAL	Nightingale	5	ENSG00000155868	MED7	vldltg	Triglycerides in VLDL	FALSE	NA	NA	NA
INTERVAL	Nightingale	5	ENSG00000155868	MED7	xsvldlp	Concentration of very small VLDL particles	FALSE	NA	NA	NA
INTERVAL	Nightingale	5	ENSG00000155868	MED7	xsvldltg	Triglycerides in very small VLDL	FALSE	NA	NA	NA
INTERVAL	Nightingale	5	ENSG00000160867	FGFR4	his	Histidine	FALSE	NA	NA	NA
INTERVAL	Nightingale	5	ENSG00000160867	FGFR4	phe	Phenylalanine	FALSE	NA	NA	NA
INTERVAL	Nightingale	5	ENSG00000160883	HK3	his	Histidine	FALSE	NA	NA	NA
INTERVAL	Nightingale	5	ENSG00000160883	HK3	phe	Phenylalanine	FALSE	NA	NA	NA
INTERVAL	Nightingale	5	ENSG00000164346	NSA2	apob	Apolipoprotein B	FALSE	FALSE	NA	NA
INTERVAL	Nightingale	5	ENSG00000164346	NSA2	apobapoa1	Ratio of apolipoprotein B to apolipoprotein A1	FALSE	FALSE	NA	NA
INTERVAL	Nightingale	5	ENSG00000164346	NSA2	estc	Total esterified cholesterol	FALSE	FALSE	NA	NA
INTERVAL	Nightingale	5	ENSG00000164346	NSA2	falen	Estimated description of fatty acid chain length, not actual carbon number	FALSE	NA	NA	NA
INTERVAL	Nightingale	5	ENSG00000164346	NSA2	faw6	Omega-6 fatty acids	FALSE	FALSE	NA	NA
INTERVAL	Nightingale	5	ENSG00000164346	NSA2	freec	Total free cholesterol	FALSE	FALSE	NA	NA
INTERVAL	Nightingale	5	ENSG00000164346	NSA2	idlc	Cholesterol in IDL	FALSE	FALSE	NA	NA
INTERVAL	Nightingale	5	ENSG00000164346	NSA2	idlc_	Cholesterol to total lipids ratio in IDL	FALSE	NA	NA	NA
INTERVAL	Nightingale	5	ENSG00000164346	NSA2	idlce	Cholesteryl esters in IDL	FALSE	FALSE	NA	NA
INTERVAL	Nightingale	5	ENSG00000164346	NSA2	idlfc	Free cholesterol in IDL	FALSE	FALSE	NA	NA
INTERVAL	Nightingale	5	ENSG00000164346	NSA2	idll	Total lipids in IDL	FALSE	FALSE	NA	NA
INTERVAL	Nightingale	5	ENSG00000164346	NSA2	idlp	Concentration of IDL particles	FALSE	FALSE	NA	NA
INTERVAL	Nightingale	5	ENSG00000164346	NSA2	idlpl	Phospholipids in IDL	FALSE	FALSE	NA	NA
INTERVAL	Nightingale	5	ENSG00000164346	NSA2	idltg_	Triglycerides to total lipids ratio in IDL	FALSE	NA	NA	NA
INTERVAL	Nightingale	5	ENSG00000164346	NSA2	la	Linoleic acid	FALSE	FALSE	NA	NA
INTERVAL	Nightingale	5	ENSG00000164346	NSA2	ldlc	LDL cholesterol	FALSE	FALSE	NA	NA
INTERVAL	Nightingale	5	ENSG00000164346	NSA2	lldlc	Cholesterol in large LDL	FALSE	FALSE	NA	NA
INTERVAL	Nightingale	5	ENSG00000164346	NSA2	lldlc_	Cholesterol to total lipids ratio in large LDL	FALSE	FALSE	NA	NA
INTERVAL	Nightingale	5	ENSG00000164346	NSA2	lldlce	Cholesteryl esters in large LDL	FALSE	FALSE	NA	NA
INTERVAL	Nightingale	5	ENSG00000164346	NSA2	lldlce_	Cholesteryl esters to total lipids ratio in large LDL	FALSE	FALSE	NA	NA
INTERVAL	Nightingale	5	ENSG00000164346	NSA2	lldlfc	Free cholesterol in large LDL	FALSE	FALSE	NA	NA
INTERVAL	Nightingale	5	ENSG00000164346	NSA2	lldll	Total lipids in large LDL	FALSE	FALSE	NA	NA
INTERVAL	Nightingale	5	ENSG00000164346	NSA2	lldlp	Concentration of large LDL particles	FALSE	FALSE	NA	NA
INTERVAL	Nightingale	5	ENSG00000164346	NSA2	lldlpl	Phospholipids in large LDL	FALSE	FALSE	NA	NA
INTERVAL	Nightingale	5	ENSG00000164346	NSA2	lldlpl_	Phospholipids to total lipids ratio in large LDL	FALSE	FALSE	NA	NA
INTERVAL	Nightingale	5	ENSG00000164346	NSA2	lldltg_	Triglycerides to total lipids ratio in large LDL	FALSE	NA	NA	NA
INTERVAL	Nightingale	5	ENSG00000164346	NSA2	mldlc	Cholesterol in medium LDL	FALSE	FALSE	NA	NA
INTERVAL	Nightingale	5	ENSG00000164346	NSA2	mldlc_	Cholesterol to total lipids ratio in medium LDL	FALSE	FALSE	NA	NA
INTERVAL	Nightingale	5	ENSG00000164346	NSA2	mldlce	Cholesteryl esters in medium LDL	FALSE	FALSE	NA	NA
INTERVAL	Nightingale	5	ENSG00000164346	NSA2	mldlce_	Cholesteryl esters to total lipids ratio in medium LDL	FALSE	FALSE	NA	NA
INTERVAL	Nightingale	5	ENSG00000164346	NSA2	mldlfc	Free cholesterol in medium LDL	FALSE	FALSE	NA	NA
INTERVAL	Nightingale	5	ENSG00000164346	NSA2	mldlfc_	Free cholesterol to total lipids ratio in medium LDL	FALSE	FALSE	NA	NA
INTERVAL	Nightingale	5	ENSG00000164346	NSA2	mldll	Total lipids in medium LDL	FALSE	FALSE	NA	NA
INTERVAL	Nightingale	5	ENSG00000164346	NSA2	mldlp	Concentration of medium LDL particles	FALSE	FALSE	NA	NA
INTERVAL	Nightingale	5	ENSG00000164346	NSA2	mldlpl	Phospholipids in medium LDL	FALSE	FALSE	NA	NA
INTERVAL	Nightingale	5	ENSG00000164346	NSA2	mldlpl_	Phospholipids to total lipids ratio in medium LDL	FALSE	FALSE	NA	NA
INTERVAL	Nightingale	5	ENSG00000164346	NSA2	pufa	Polyunsaturated fatty acids	FALSE	NA	NA	NA
INTERVAL	Nightingale	5	ENSG00000164346	NSA2	remnantc	Remnant cholesterol (non-HDL, non-LDL -cholesterol)	FALSE	FALSE	NA	NA
INTERVAL	Nightingale	5	ENSG00000164346	NSA2	serumc	Total cholesterol	FALSE	FALSE	NA	NA
INTERVAL	Nightingale	5	ENSG00000164346	NSA2	shdlc_	Cholesterol to total lipids ratio in small HDL	FALSE	FALSE	NA	NA
INTERVAL	Nightingale	5	ENSG00000164346	NSA2	shdlce_	Cholesteryl esters to total lipids ratio in small HDL	FALSE	FALSE	NA	NA
INTERVAL	Nightingale	5	ENSG00000164346	NSA2	shdlfc_	Free cholesterol to total lipids ratio in small HDL	FALSE	FALSE	NA	NA
INTERVAL	Nightingale	5	ENSG00000164346	NSA2	shdlpl_	Phospholipids to total lipids ratio in small HDL	FALSE	FALSE	NA	NA
INTERVAL	Nightingale	5	ENSG00000164346	NSA2	sldlc	Cholesterol in small LDL	FALSE	FALSE	NA	NA
INTERVAL	Nightingale	5	ENSG00000164346	NSA2	sldlc_	Cholesterol to total lipids ratio in small LDL	FALSE	FALSE	NA	NA
INTERVAL	Nightingale	5	ENSG00000164346	NSA2	sldlce	Cholesteryl esters in small LDL	FALSE	FALSE	NA	NA
INTERVAL	Nightingale	5	ENSG00000164346	NSA2	sldlce_	Cholesteryl esters to total lipids ratio in small LDL	FALSE	FALSE	NA	NA
INTERVAL	Nightingale	5	ENSG00000164346	NSA2	sldlfc	Free cholesterol in small LDL	FALSE	FALSE	NA	NA
INTERVAL	Nightingale	5	ENSG00000164346	NSA2	sldlfc_	Free cholesterol to total lipids ratio in small LDL	FALSE	FALSE	NA	NA
INTERVAL	Nightingale	5	ENSG00000164346	NSA2	sldll	Total lipids in small LDL	FALSE	FALSE	NA	NA
INTERVAL	Nightingale	5	ENSG00000164346	NSA2	sldlp	Concentration of small LDL particles	FALSE	FALSE	NA	NA
INTERVAL	Nightingale	5	ENSG00000164346	NSA2	sldlpl	Phospholipids in small LDL	FALSE	FALSE	NA	NA
INTERVAL	Nightingale	5	ENSG00000164346	NSA2	sldlpl_	Phospholipids to total lipids ratio in small LDL	FALSE	FALSE	NA	NA
INTERVAL	Nightingale	5	ENSG00000164346	NSA2	sm	Sphingomyelins	FALSE	NA	NA	NA
INTERVAL	Nightingale	5	ENSG00000164346	NSA2	svldlc	Cholesterol in small VLDL	FALSE	NA	NA	NA
INTERVAL	Nightingale	5	ENSG00000164346	NSA2	svldlce	Cholesteryl esters in small VLDL	FALSE	FALSE	NA	NA
INTERVAL	Nightingale	5	ENSG00000164346	NSA2	svldlpl_	Phospholipids to total lipids ratio in small VLDL	FALSE	NA	NA	NA
INTERVAL	Nightingale	5	ENSG00000164346	NSA2	xsvldlc	Cholesterol in very small VLDL	FALSE	FALSE	NA	NA
INTERVAL	Nightingale	5	ENSG00000164346	NSA2	xsvldlce	Cholesteryl esters in very small VLDL	FALSE	FALSE	NA	NA
INTERVAL	Nightingale	5	ENSG00000164346	NSA2	xsvldlfc	Free cholesterol in very small VLDL	FALSE	FALSE	NA	NA
INTERVAL	Nightingale	5	ENSG00000164346	NSA2	xsvldll	Total lipids in very small VLDL	FALSE	FALSE	NA	NA
INTERVAL	Nightingale	5	ENSG00000164346	NSA2	xsvldlp	Concentration of very small VLDL particles	FALSE	FALSE	NA	NA
INTERVAL	Nightingale	5	ENSG00000164346	NSA2	xsvldlpl	Phospholipids in very small VLDL	FALSE	FALSE	NA	NA
INTERVAL	Nightingale	5	ENSG00000164346	NSA2	xsvldlpl_	Phospholipids to total lipids ratio in very small VLDL	FALSE	NA	NA	NA
INTERVAL	Nightingale	5	ENSG00000164347	GFM2	apob	Apolipoprotein B	FALSE	FALSE	NA	NA
INTERVAL	Nightingale	5	ENSG00000164347	GFM2	apobapoa1	Ratio of apolipoprotein B to apolipoprotein A1	FALSE	FALSE	NA	NA
INTERVAL	Nightingale	5	ENSG00000164347	GFM2	estc	Total esterified cholesterol	FALSE	FALSE	NA	NA
INTERVAL	Nightingale	5	ENSG00000164347	GFM2	falen	Estimated description of fatty acid chain length, not actual carbon number	FALSE	NA	NA	NA
INTERVAL	Nightingale	5	ENSG00000164347	GFM2	faw6	Omega-6 fatty acids	FALSE	FALSE	NA	NA
INTERVAL	Nightingale	5	ENSG00000164347	GFM2	freec	Total free cholesterol	FALSE	FALSE	NA	NA
INTERVAL	Nightingale	5	ENSG00000164347	GFM2	idlc	Cholesterol in IDL	FALSE	FALSE	NA	NA
INTERVAL	Nightingale	5	ENSG00000164347	GFM2	idlc_	Cholesterol to total lipids ratio in IDL	FALSE	NA	NA	NA
INTERVAL	Nightingale	5	ENSG00000164347	GFM2	idlce	Cholesteryl esters in IDL	FALSE	FALSE	NA	NA
INTERVAL	Nightingale	5	ENSG00000164347	GFM2	idlfc	Free cholesterol in IDL	FALSE	FALSE	NA	NA
INTERVAL	Nightingale	5	ENSG00000164347	GFM2	idll	Total lipids in IDL	FALSE	FALSE	NA	NA
INTERVAL	Nightingale	5	ENSG00000164347	GFM2	idlp	Concentration of IDL particles	FALSE	FALSE	NA	NA
INTERVAL	Nightingale	5	ENSG00000164347	GFM2	idlpl	Phospholipids in IDL	FALSE	FALSE	NA	NA
INTERVAL	Nightingale	5	ENSG00000164347	GFM2	idltg_	Triglycerides to total lipids ratio in IDL	FALSE	NA	NA	NA
INTERVAL	Nightingale	5	ENSG00000164347	GFM2	la	Linoleic acid	FALSE	FALSE	NA	NA
INTERVAL	Nightingale	5	ENSG00000164347	GFM2	ldlc	LDL cholesterol	FALSE	FALSE	NA	NA
INTERVAL	Nightingale	5	ENSG00000164347	GFM2	lldlc	Cholesterol in large LDL	FALSE	FALSE	NA	NA
INTERVAL	Nightingale	5	ENSG00000164347	GFM2	lldlc_	Cholesterol to total lipids ratio in large LDL	FALSE	FALSE	NA	NA
INTERVAL	Nightingale	5	ENSG00000164347	GFM2	lldlce	Cholesteryl esters in large LDL	FALSE	FALSE	NA	NA
INTERVAL	Nightingale	5	ENSG00000164347	GFM2	lldlce_	Cholesteryl esters to total lipids ratio in large LDL	FALSE	FALSE	NA	NA
INTERVAL	Nightingale	5	ENSG00000164347	GFM2	lldlfc	Free cholesterol in large LDL	FALSE	FALSE	NA	NA
INTERVAL	Nightingale	5	ENSG00000164347	GFM2	lldll	Total lipids in large LDL	FALSE	FALSE	NA	NA
INTERVAL	Nightingale	5	ENSG00000164347	GFM2	lldlp	Concentration of large LDL particles	FALSE	FALSE	NA	NA
INTERVAL	Nightingale	5	ENSG00000164347	GFM2	lldlpl	Phospholipids in large LDL	FALSE	FALSE	NA	NA
INTERVAL	Nightingale	5	ENSG00000164347	GFM2	lldlpl_	Phospholipids to total lipids ratio in large LDL	FALSE	FALSE	NA	NA
INTERVAL	Nightingale	5	ENSG00000164347	GFM2	lldltg_	Triglycerides to total lipids ratio in large LDL	FALSE	NA	NA	NA
INTERVAL	Nightingale	5	ENSG00000164347	GFM2	mldlc	Cholesterol in medium LDL	FALSE	FALSE	NA	NA
INTERVAL	Nightingale	5	ENSG00000164347	GFM2	mldlc_	Cholesterol to total lipids ratio in medium LDL	FALSE	FALSE	NA	NA
INTERVAL	Nightingale	5	ENSG00000164347	GFM2	mldlce	Cholesteryl esters in medium LDL	FALSE	FALSE	NA	NA
INTERVAL	Nightingale	5	ENSG00000164347	GFM2	mldlce_	Cholesteryl esters to total lipids ratio in medium LDL	FALSE	FALSE	NA	NA
INTERVAL	Nightingale	5	ENSG00000164347	GFM2	mldlfc	Free cholesterol in medium LDL	FALSE	FALSE	NA	NA
INTERVAL	Nightingale	5	ENSG00000164347	GFM2	mldlfc_	Free cholesterol to total lipids ratio in medium LDL	FALSE	FALSE	NA	NA
INTERVAL	Nightingale	5	ENSG00000164347	GFM2	mldll	Total lipids in medium LDL	FALSE	FALSE	NA	NA
INTERVAL	Nightingale	5	ENSG00000164347	GFM2	mldlp	Concentration of medium LDL particles	FALSE	FALSE	NA	NA
INTERVAL	Nightingale	5	ENSG00000164347	GFM2	mldlpl	Phospholipids in medium LDL	FALSE	FALSE	NA	NA
INTERVAL	Nightingale	5	ENSG00000164347	GFM2	mldlpl_	Phospholipids to total lipids ratio in medium LDL	FALSE	FALSE	NA	NA
INTERVAL	Nightingale	5	ENSG00000164347	GFM2	pufa	Polyunsaturated fatty acids	FALSE	NA	NA	NA
INTERVAL	Nightingale	5	ENSG00000164347	GFM2	remnantc	Remnant cholesterol (non-HDL, non-LDL -cholesterol)	FALSE	FALSE	NA	NA
INTERVAL	Nightingale	5	ENSG00000164347	GFM2	serumc	Total cholesterol	FALSE	FALSE	NA	NA
INTERVAL	Nightingale	5	ENSG00000164347	GFM2	shdlc_	Cholesterol to total lipids ratio in small HDL	FALSE	NA	NA	NA
INTERVAL	Nightingale	5	ENSG00000164347	GFM2	shdlce_	Cholesteryl esters to total lipids ratio in small HDL	FALSE	NA	NA	NA
INTERVAL	Nightingale	5	ENSG00000164347	GFM2	shdlfc_	Free cholesterol to total lipids ratio in small HDL	FALSE	NA	NA	NA
INTERVAL	Nightingale	5	ENSG00000164347	GFM2	shdlpl_	Phospholipids to total lipids ratio in small HDL	FALSE	NA	NA	NA
INTERVAL	Nightingale	5	ENSG00000164347	GFM2	sldlc	Cholesterol in small LDL	FALSE	FALSE	NA	NA
INTERVAL	Nightingale	5	ENSG00000164347	GFM2	sldlc_	Cholesterol to total lipids ratio in small LDL	FALSE	FALSE	NA	NA
INTERVAL	Nightingale	5	ENSG00000164347	GFM2	sldlce	Cholesteryl esters in small LDL	FALSE	FALSE	NA	NA
INTERVAL	Nightingale	5	ENSG00000164347	GFM2	sldlce_	Cholesteryl esters to total lipids ratio in small LDL	FALSE	FALSE	NA	NA
INTERVAL	Nightingale	5	ENSG00000164347	GFM2	sldlfc	Free cholesterol in small LDL	FALSE	FALSE	NA	NA
INTERVAL	Nightingale	5	ENSG00000164347	GFM2	sldlfc_	Free cholesterol to total lipids ratio in small LDL	FALSE	FALSE	NA	NA
INTERVAL	Nightingale	5	ENSG00000164347	GFM2	sldll	Total lipids in small LDL	FALSE	FALSE	NA	NA
INTERVAL	Nightingale	5	ENSG00000164347	GFM2	sldlp	Concentration of small LDL particles	FALSE	FALSE	NA	NA
INTERVAL	Nightingale	5	ENSG00000164347	GFM2	sldlpl	Phospholipids in small LDL	FALSE	FALSE	NA	NA
INTERVAL	Nightingale	5	ENSG00000164347	GFM2	sldlpl_	Phospholipids to total lipids ratio in small LDL	FALSE	FALSE	NA	NA
INTERVAL	Nightingale	5	ENSG00000164347	GFM2	sm	Sphingomyelins	FALSE	NA	NA	NA
INTERVAL	Nightingale	5	ENSG00000164347	GFM2	svldlc	Cholesterol in small VLDL	FALSE	NA	NA	NA
INTERVAL	Nightingale	5	ENSG00000164347	GFM2	svldlce	Cholesteryl esters in small VLDL	FALSE	NA	NA	NA
INTERVAL	Nightingale	5	ENSG00000164347	GFM2	svldlpl_	Phospholipids to total lipids ratio in small VLDL	FALSE	NA	NA	NA
INTERVAL	Nightingale	5	ENSG00000164347	GFM2	xsvldlc	Cholesterol in very small VLDL	FALSE	FALSE	NA	NA
INTERVAL	Nightingale	5	ENSG00000164347	GFM2	xsvldlce	Cholesteryl esters in very small VLDL	FALSE	NA	NA	NA
INTERVAL	Nightingale	5	ENSG00000164347	GFM2	xsvldlfc	Free cholesterol in very small VLDL	FALSE	FALSE	NA	NA
INTERVAL	Nightingale	5	ENSG00000164347	GFM2	xsvldll	Total lipids in very small VLDL	FALSE	NA	NA	NA
INTERVAL	Nightingale	5	ENSG00000164347	GFM2	xsvldlp	Concentration of very small VLDL particles	FALSE	NA	NA	NA
INTERVAL	Nightingale	5	ENSG00000164347	GFM2	xsvldlpl	Phospholipids in very small VLDL	FALSE	FALSE	NA	NA
INTERVAL	Nightingale	5	ENSG00000164347	GFM2	xsvldlpl_	Phospholipids to total lipids ratio in very small VLDL	FALSE	NA	NA	NA
INTERVAL	Nightingale	5	ENSG00000164509	IL31RA	lhdlc	Cholesterol in large HDL	FALSE	NA	NA	NA
INTERVAL	Nightingale	5	ENSG00000164509	IL31RA	lhdlce	Cholesteryl esters in large HDL	FALSE	NA	NA	NA
INTERVAL	Nightingale	5	ENSG00000164509	IL31RA	lhdlfc	Free cholesterol in large HDL	FALSE	NA	NA	NA
INTERVAL	Nightingale	5	ENSG00000164509	IL31RA	lvldlce	Cholesteryl esters in large VLDL	FALSE	NA	NA	NA
INTERVAL	Nightingale	5	ENSG00000164509	IL31RA	mvldll	Total lipids in medium VLDL	FALSE	NA	NA	NA
INTERVAL	Nightingale	5	ENSG00000164509	IL31RA	mvldlp	Concentration of medium VLDL particles	FALSE	NA	NA	NA
INTERVAL	Nightingale	5	ENSG00000164509	IL31RA	mvldltg	Triglycerides in medium VLDL	FALSE	NA	NA	NA
INTERVAL	Nightingale	5	ENSG00000164509	IL31RA	svldltg	Triglycerides in small VLDL	FALSE	NA	NA	NA
INTERVAL	Nightingale	5	ENSG00000164509	IL31RA	vldltg	Triglycerides in VLDL	FALSE	NA	NA	NA
INTERVAL	Nightingale	5	ENSG00000164509	IL31RA	xlhdlpl	Phospholipids in very large HDL	FALSE	NA	NA	NA
INTERVAL	Nightingale	5	ENSG00000164512	ANKRD55	lhdlc	Cholesterol in large HDL	FALSE	FALSE	NA	NA
INTERVAL	Nightingale	5	ENSG00000164512	ANKRD55	lhdlce	Cholesteryl esters in large HDL	FALSE	FALSE	NA	NA
INTERVAL	Nightingale	5	ENSG00000164512	ANKRD55	lhdlfc	Free cholesterol in large HDL	FALSE	FALSE	NA	NA
INTERVAL	Nightingale	5	ENSG00000164512	ANKRD55	lvldlce	Cholesteryl esters in large VLDL	FALSE	FALSE	NA	NA
INTERVAL	Nightingale	5	ENSG00000164512	ANKRD55	mvldll	Total lipids in medium VLDL	FALSE	FALSE	NA	NA
INTERVAL	Nightingale	5	ENSG00000164512	ANKRD55	mvldlp	Concentration of medium VLDL particles	FALSE	FALSE	NA	NA
INTERVAL	Nightingale	5	ENSG00000164512	ANKRD55	mvldltg	Triglycerides in medium VLDL	FALSE	FALSE	NA	NA
INTERVAL	Nightingale	5	ENSG00000164512	ANKRD55	svldltg	Triglycerides in small VLDL	FALSE	FALSE	NA	NA
INTERVAL	Nightingale	5	ENSG00000164512	ANKRD55	vldltg	Triglycerides in VLDL	FALSE	FALSE	NA	NA
INTERVAL	Nightingale	5	ENSG00000164512	ANKRD55	xlhdlpl	Phospholipids in very large HDL	FALSE	FALSE	NA	NA
INTERVAL	Nightingale	5	ENSG00000165671	NSD1	his	Histidine	FALSE	NA	NA	NA
INTERVAL	Nightingale	5	ENSG00000165671	NSD1	phe	Phenylalanine	FALSE	NA	NA	NA
INTERVAL	Nightingale	5	ENSG00000169220	RGS14	his	Histidine	FALSE	FALSE	NA	NA
INTERVAL	Nightingale	5	ENSG00000169220	RGS14	phe	Phenylalanine	FALSE	FALSE	NA	NA
INTERVAL	Nightingale	5	ENSG00000169223	LMAN2	his	Histidine	FALSE	NA	NA	NA
INTERVAL	Nightingale	5	ENSG00000169223	LMAN2	phe	Phenylalanine	FALSE	NA	NA	NA
INTERVAL	Nightingale	5	ENSG00000169228	RAB24	his	Histidine	FALSE	FALSE	NA	NA
INTERVAL	Nightingale	5	ENSG00000169228	RAB24	phe	Phenylalanine	FALSE	FALSE	NA	NA
INTERVAL	Nightingale	5	ENSG00000169230	PRELID1	his	Histidine	FALSE	FALSE	NA	NA
INTERVAL	Nightingale	5	ENSG00000169230	PRELID1	phe	Phenylalanine	FALSE	FALSE	NA	NA
INTERVAL	Nightingale	5	ENSG00000169258	GPRIN1	his	Histidine	FALSE	NA	NA	NA
INTERVAL	Nightingale	5	ENSG00000169258	GPRIN1	phe	Phenylalanine	FALSE	NA	NA	NA
INTERVAL	Nightingale	5	ENSG00000170074	FAM153A	his	Histidine	FALSE	TRUE	NA	NA
INTERVAL	Nightingale	5	ENSG00000170074	FAM153A	phe	Phenylalanine	FALSE	TRUE	NA	NA
INTERVAL	Nightingale	5	ENSG00000171522	PTGER4	acace	Acetoacetate	FALSE	NA	NA	NA
INTERVAL	Nightingale	5	ENSG00000171617	ENC1	apob	Apolipoprotein B	FALSE	NA	NA	NA
INTERVAL	Nightingale	5	ENSG00000171617	ENC1	apobapoa1	Ratio of apolipoprotein B to apolipoprotein A1	FALSE	NA	NA	NA
INTERVAL	Nightingale	5	ENSG00000171617	ENC1	estc	Total esterified cholesterol	FALSE	NA	NA	NA
INTERVAL	Nightingale	5	ENSG00000171617	ENC1	falen	Estimated description of fatty acid chain length, not actual carbon number	FALSE	NA	NA	NA
INTERVAL	Nightingale	5	ENSG00000171617	ENC1	faw6	Omega-6 fatty acids	FALSE	NA	NA	NA
INTERVAL	Nightingale	5	ENSG00000171617	ENC1	freec	Total free cholesterol	FALSE	NA	NA	NA
INTERVAL	Nightingale	5	ENSG00000171617	ENC1	idlc	Cholesterol in IDL	FALSE	NA	NA	NA
INTERVAL	Nightingale	5	ENSG00000171617	ENC1	idlc_	Cholesterol to total lipids ratio in IDL	FALSE	NA	NA	NA
INTERVAL	Nightingale	5	ENSG00000171617	ENC1	idlce	Cholesteryl esters in IDL	FALSE	NA	NA	NA
INTERVAL	Nightingale	5	ENSG00000171617	ENC1	idlfc	Free cholesterol in IDL	FALSE	NA	NA	NA
INTERVAL	Nightingale	5	ENSG00000171617	ENC1	idll	Total lipids in IDL	FALSE	NA	NA	NA
INTERVAL	Nightingale	5	ENSG00000171617	ENC1	idlp	Concentration of IDL particles	FALSE	NA	NA	NA
INTERVAL	Nightingale	5	ENSG00000171617	ENC1	idlpl	Phospholipids in IDL	FALSE	NA	NA	NA
INTERVAL	Nightingale	5	ENSG00000171617	ENC1	idltg_	Triglycerides to total lipids ratio in IDL	FALSE	NA	NA	NA
INTERVAL	Nightingale	5	ENSG00000171617	ENC1	la	Linoleic acid	FALSE	NA	NA	NA
INTERVAL	Nightingale	5	ENSG00000171617	ENC1	ldlc	LDL cholesterol	FALSE	NA	NA	NA
INTERVAL	Nightingale	5	ENSG00000171617	ENC1	lldlc	Cholesterol in large LDL	FALSE	NA	NA	NA
INTERVAL	Nightingale	5	ENSG00000171617	ENC1	lldlc_	Cholesterol to total lipids ratio in large LDL	FALSE	NA	NA	NA
INTERVAL	Nightingale	5	ENSG00000171617	ENC1	lldlce	Cholesteryl esters in large LDL	FALSE	NA	NA	NA
INTERVAL	Nightingale	5	ENSG00000171617	ENC1	lldlce_	Cholesteryl esters to total lipids ratio in large LDL	FALSE	NA	NA	NA
INTERVAL	Nightingale	5	ENSG00000171617	ENC1	lldlfc	Free cholesterol in large LDL	FALSE	NA	NA	NA
INTERVAL	Nightingale	5	ENSG00000171617	ENC1	lldll	Total lipids in large LDL	FALSE	NA	NA	NA
INTERVAL	Nightingale	5	ENSG00000171617	ENC1	lldlp	Concentration of large LDL particles	FALSE	NA	NA	NA
INTERVAL	Nightingale	5	ENSG00000171617	ENC1	lldlpl	Phospholipids in large LDL	FALSE	NA	NA	NA
INTERVAL	Nightingale	5	ENSG00000171617	ENC1	lldlpl_	Phospholipids to total lipids ratio in large LDL	FALSE	NA	NA	NA
INTERVAL	Nightingale	5	ENSG00000171617	ENC1	lldltg_	Triglycerides to total lipids ratio in large LDL	FALSE	NA	NA	NA
INTERVAL	Nightingale	5	ENSG00000171617	ENC1	mldlc	Cholesterol in medium LDL	FALSE	NA	NA	NA
INTERVAL	Nightingale	5	ENSG00000171617	ENC1	mldlc_	Cholesterol to total lipids ratio in medium LDL	FALSE	NA	NA	NA
INTERVAL	Nightingale	5	ENSG00000171617	ENC1	mldlce	Cholesteryl esters in medium LDL	FALSE	NA	NA	NA
INTERVAL	Nightingale	5	ENSG00000171617	ENC1	mldlce_	Cholesteryl esters to total lipids ratio in medium LDL	FALSE	NA	NA	NA
INTERVAL	Nightingale	5	ENSG00000171617	ENC1	mldlfc	Free cholesterol in medium LDL	FALSE	NA	NA	NA
INTERVAL	Nightingale	5	ENSG00000171617	ENC1	mldlfc_	Free cholesterol to total lipids ratio in medium LDL	FALSE	NA	NA	NA
INTERVAL	Nightingale	5	ENSG00000171617	ENC1	mldll	Total lipids in medium LDL	FALSE	NA	NA	NA
INTERVAL	Nightingale	5	ENSG00000171617	ENC1	mldlp	Concentration of medium LDL particles	FALSE	NA	NA	NA
INTERVAL	Nightingale	5	ENSG00000171617	ENC1	mldlpl	Phospholipids in medium LDL	FALSE	NA	NA	NA
INTERVAL	Nightingale	5	ENSG00000171617	ENC1	mldlpl_	Phospholipids to total lipids ratio in medium LDL	FALSE	NA	NA	NA
INTERVAL	Nightingale	5	ENSG00000171617	ENC1	pufa	Polyunsaturated fatty acids	FALSE	NA	NA	NA
INTERVAL	Nightingale	5	ENSG00000171617	ENC1	remnantc	Remnant cholesterol (non-HDL, non-LDL -cholesterol)	FALSE	NA	NA	NA
INTERVAL	Nightingale	5	ENSG00000171617	ENC1	serumc	Total cholesterol	FALSE	NA	NA	NA
INTERVAL	Nightingale	5	ENSG00000171617	ENC1	shdlc_	Cholesterol to total lipids ratio in small HDL	FALSE	NA	NA	NA
INTERVAL	Nightingale	5	ENSG00000171617	ENC1	shdlce_	Cholesteryl esters to total lipids ratio in small HDL	FALSE	NA	NA	NA
INTERVAL	Nightingale	5	ENSG00000171617	ENC1	shdlfc_	Free cholesterol to total lipids ratio in small HDL	FALSE	NA	NA	NA
INTERVAL	Nightingale	5	ENSG00000171617	ENC1	shdlpl_	Phospholipids to total lipids ratio in small HDL	FALSE	NA	NA	NA
INTERVAL	Nightingale	5	ENSG00000171617	ENC1	sldlc	Cholesterol in small LDL	FALSE	NA	NA	NA
INTERVAL	Nightingale	5	ENSG00000171617	ENC1	sldlc_	Cholesterol to total lipids ratio in small LDL	FALSE	NA	NA	NA
INTERVAL	Nightingale	5	ENSG00000171617	ENC1	sldlce	Cholesteryl esters in small LDL	FALSE	NA	NA	NA
INTERVAL	Nightingale	5	ENSG00000171617	ENC1	sldlce_	Cholesteryl esters to total lipids ratio in small LDL	FALSE	NA	NA	NA
INTERVAL	Nightingale	5	ENSG00000171617	ENC1	sldlfc	Free cholesterol in small LDL	FALSE	NA	NA	NA
INTERVAL	Nightingale	5	ENSG00000171617	ENC1	sldlfc_	Free cholesterol to total lipids ratio in small LDL	FALSE	NA	NA	NA
INTERVAL	Nightingale	5	ENSG00000171617	ENC1	sldll	Total lipids in small LDL	FALSE	NA	NA	NA
INTERVAL	Nightingale	5	ENSG00000171617	ENC1	sldlp	Concentration of small LDL particles	FALSE	NA	NA	NA
INTERVAL	Nightingale	5	ENSG00000171617	ENC1	sldlpl	Phospholipids in small LDL	FALSE	NA	NA	NA
INTERVAL	Nightingale	5	ENSG00000171617	ENC1	sldlpl_	Phospholipids to total lipids ratio in small LDL	FALSE	NA	NA	NA
INTERVAL	Nightingale	5	ENSG00000171617	ENC1	sm	Sphingomyelins	FALSE	NA	NA	NA
INTERVAL	Nightingale	5	ENSG00000171617	ENC1	svldlc	Cholesterol in small VLDL	FALSE	NA	NA	NA
INTERVAL	Nightingale	5	ENSG00000171617	ENC1	svldlce	Cholesteryl esters in small VLDL	FALSE	NA	NA	NA
INTERVAL	Nightingale	5	ENSG00000171617	ENC1	svldlpl_	Phospholipids to total lipids ratio in small VLDL	FALSE	NA	NA	NA
INTERVAL	Nightingale	5	ENSG00000171617	ENC1	xsvldlc	Cholesterol in very small VLDL	FALSE	NA	NA	NA
INTERVAL	Nightingale	5	ENSG00000171617	ENC1	xsvldlce	Cholesteryl esters in very small VLDL	FALSE	NA	NA	NA
INTERVAL	Nightingale	5	ENSG00000171617	ENC1	xsvldlfc	Free cholesterol in very small VLDL	FALSE	NA	NA	NA
INTERVAL	Nightingale	5	ENSG00000171617	ENC1	xsvldll	Total lipids in very small VLDL	FALSE	NA	NA	NA
INTERVAL	Nightingale	5	ENSG00000171617	ENC1	xsvldlp	Concentration of very small VLDL particles	FALSE	NA	NA	NA
INTERVAL	Nightingale	5	ENSG00000171617	ENC1	xsvldlpl	Phospholipids in very small VLDL	FALSE	NA	NA	NA
INTERVAL	Nightingale	5	ENSG00000171617	ENC1	xsvldlpl_	Phospholipids to total lipids ratio in very small VLDL	FALSE	NA	NA	NA
INTERVAL	Nightingale	5	ENSG00000172262	ZNF131	acace	Acetoacetate	FALSE	NA	NA	NA
INTERVAL	Nightingale	5	ENSG00000172548	NIPAL4	apob	Apolipoprotein B	FALSE	NA	NA	NA
INTERVAL	Nightingale	5	ENSG00000172548	NIPAL4	faw6	Omega-6 fatty acids	FALSE	NA	NA	NA
INTERVAL	Nightingale	5	ENSG00000172548	NIPAL4	lldlfc_	Free cholesterol to total lipids ratio in large LDL	FALSE	NA	NA	NA
INTERVAL	Nightingale	5	ENSG00000172548	NIPAL4	mldlfc_	Free cholesterol to total lipids ratio in medium LDL	FALSE	NA	NA	NA
INTERVAL	Nightingale	5	ENSG00000172548	NIPAL4	mufa	Monounsaturated fatty acids	FALSE	NA	NA	NA
INTERVAL	Nightingale	5	ENSG00000172548	NIPAL4	mvldlc	Cholesterol in medium VLDL	FALSE	NA	NA	NA
INTERVAL	Nightingale	5	ENSG00000172548	NIPAL4	mvldlce	Cholesteryl esters in medium VLDL	FALSE	NA	NA	NA
INTERVAL	Nightingale	5	ENSG00000172548	NIPAL4	mvldlfc	Free cholesterol in medium VLDL	FALSE	NA	NA	NA
INTERVAL	Nightingale	5	ENSG00000172548	NIPAL4	mvldll	Total lipids in medium VLDL	FALSE	NA	NA	NA
INTERVAL	Nightingale	5	ENSG00000172548	NIPAL4	mvldlp	Concentration of medium VLDL particles	FALSE	NA	NA	NA
INTERVAL	Nightingale	5	ENSG00000172548	NIPAL4	mvldlpl	Phospholipids in medium VLDL	FALSE	NA	NA	NA
INTERVAL	Nightingale	5	ENSG00000172548	NIPAL4	pufa	Polyunsaturated fatty acids	FALSE	NA	NA	NA
INTERVAL	Nightingale	5	ENSG00000172548	NIPAL4	serumtg	Total triglycerides	FALSE	NA	NA	NA
INTERVAL	Nightingale	5	ENSG00000172548	NIPAL4	sldlfc_	Free cholesterol to total lipids ratio in small LDL	FALSE	NA	NA	NA
INTERVAL	Nightingale	5	ENSG00000172548	NIPAL4	sldltg	Triglycerides in small LDL	FALSE	NA	NA	NA
INTERVAL	Nightingale	5	ENSG00000172548	NIPAL4	svldlfc	Free cholesterol in small VLDL	FALSE	NA	NA	NA
INTERVAL	Nightingale	5	ENSG00000172548	NIPAL4	svldll	Total lipids in small VLDL	FALSE	NA	NA	NA
INTERVAL	Nightingale	5	ENSG00000172548	NIPAL4	svldlp	Concentration of small VLDL particles	FALSE	NA	NA	NA
INTERVAL	Nightingale	5	ENSG00000172548	NIPAL4	svldlpl	Phospholipids in small VLDL	FALSE	NA	NA	NA
INTERVAL	Nightingale	5	ENSG00000172548	NIPAL4	svldltg	Triglycerides in small VLDL	FALSE	NA	NA	NA
INTERVAL	Nightingale	5	ENSG00000172548	NIPAL4	totfa	Total fatty acids	FALSE	NA	NA	NA
INTERVAL	Nightingale	5	ENSG00000172548	NIPAL4	vldlc	VLDL cholesterol	FALSE	NA	NA	NA
INTERVAL	Nightingale	5	ENSG00000172548	NIPAL4	vldltg	Triglycerides in VLDL	FALSE	NA	NA	NA
INTERVAL	Nightingale	5	ENSG00000172548	NIPAL4	xsvldlp	Concentration of very small VLDL particles	FALSE	NA	NA	NA
INTERVAL	Nightingale	5	ENSG00000172548	NIPAL4	xsvldltg	Triglycerides in very small VLDL	FALSE	NA	NA	NA
INTERVAL	Nightingale	5	ENSG00000175309	PHYKPL	his	Histidine	FALSE	NA	NA	NA
INTERVAL	Nightingale	5	ENSG00000175309	PHYKPL	phe	Phenylalanine	FALSE	NA	NA	NA
INTERVAL	Nightingale	5	ENSG00000175416	CLTB	his	Histidine	FALSE	NA	NA	NA
INTERVAL	Nightingale	5	ENSG00000175416	CLTB	phe	Phenylalanine	FALSE	NA	NA	NA
INTERVAL	Nightingale	5	ENSG00000176928	GCNT4	apob	Apolipoprotein B	FALSE	NA	NA	NA
INTERVAL	Nightingale	5	ENSG00000176928	GCNT4	apobapoa1	Ratio of apolipoprotein B to apolipoprotein A1	FALSE	NA	NA	NA
INTERVAL	Nightingale	5	ENSG00000176928	GCNT4	estc	Total esterified cholesterol	FALSE	NA	NA	NA
INTERVAL	Nightingale	5	ENSG00000176928	GCNT4	falen	Estimated description of fatty acid chain length, not actual carbon number	FALSE	NA	NA	NA
INTERVAL	Nightingale	5	ENSG00000176928	GCNT4	faw6	Omega-6 fatty acids	FALSE	NA	NA	NA
INTERVAL	Nightingale	5	ENSG00000176928	GCNT4	freec	Total free cholesterol	FALSE	NA	NA	NA
INTERVAL	Nightingale	5	ENSG00000176928	GCNT4	idlc	Cholesterol in IDL	FALSE	NA	NA	NA
INTERVAL	Nightingale	5	ENSG00000176928	GCNT4	idlc_	Cholesterol to total lipids ratio in IDL	FALSE	NA	NA	NA
INTERVAL	Nightingale	5	ENSG00000176928	GCNT4	idlce	Cholesteryl esters in IDL	FALSE	NA	NA	NA
INTERVAL	Nightingale	5	ENSG00000176928	GCNT4	idlfc	Free cholesterol in IDL	FALSE	NA	NA	NA
INTERVAL	Nightingale	5	ENSG00000176928	GCNT4	idll	Total lipids in IDL	FALSE	NA	NA	NA
INTERVAL	Nightingale	5	ENSG00000176928	GCNT4	idlp	Concentration of IDL particles	FALSE	NA	NA	NA
INTERVAL	Nightingale	5	ENSG00000176928	GCNT4	idlpl	Phospholipids in IDL	FALSE	NA	NA	NA
INTERVAL	Nightingale	5	ENSG00000176928	GCNT4	idltg_	Triglycerides to total lipids ratio in IDL	FALSE	NA	NA	NA
INTERVAL	Nightingale	5	ENSG00000176928	GCNT4	la	Linoleic acid	FALSE	NA	NA	NA
INTERVAL	Nightingale	5	ENSG00000176928	GCNT4	ldlc	LDL cholesterol	FALSE	NA	NA	NA
INTERVAL	Nightingale	5	ENSG00000176928	GCNT4	lldlc	Cholesterol in large LDL	FALSE	NA	NA	NA
INTERVAL	Nightingale	5	ENSG00000176928	GCNT4	lldlc_	Cholesterol to total lipids ratio in large LDL	FALSE	NA	NA	NA
INTERVAL	Nightingale	5	ENSG00000176928	GCNT4	lldlce	Cholesteryl esters in large LDL	FALSE	NA	NA	NA
INTERVAL	Nightingale	5	ENSG00000176928	GCNT4	lldlce_	Cholesteryl esters to total lipids ratio in large LDL	FALSE	NA	NA	NA
INTERVAL	Nightingale	5	ENSG00000176928	GCNT4	lldlfc	Free cholesterol in large LDL	FALSE	NA	NA	NA
INTERVAL	Nightingale	5	ENSG00000176928	GCNT4	lldll	Total lipids in large LDL	FALSE	NA	NA	NA
INTERVAL	Nightingale	5	ENSG00000176928	GCNT4	lldlp	Concentration of large LDL particles	FALSE	NA	NA	NA
INTERVAL	Nightingale	5	ENSG00000176928	GCNT4	lldlpl	Phospholipids in large LDL	FALSE	NA	NA	NA
INTERVAL	Nightingale	5	ENSG00000176928	GCNT4	lldlpl_	Phospholipids to total lipids ratio in large LDL	FALSE	NA	NA	NA
INTERVAL	Nightingale	5	ENSG00000176928	GCNT4	lldltg_	Triglycerides to total lipids ratio in large LDL	FALSE	NA	NA	NA
INTERVAL	Nightingale	5	ENSG00000176928	GCNT4	mldlc	Cholesterol in medium LDL	FALSE	NA	NA	NA
INTERVAL	Nightingale	5	ENSG00000176928	GCNT4	mldlc_	Cholesterol to total lipids ratio in medium LDL	FALSE	NA	NA	NA
INTERVAL	Nightingale	5	ENSG00000176928	GCNT4	mldlce	Cholesteryl esters in medium LDL	FALSE	NA	NA	NA
INTERVAL	Nightingale	5	ENSG00000176928	GCNT4	mldlce_	Cholesteryl esters to total lipids ratio in medium LDL	FALSE	NA	NA	NA
INTERVAL	Nightingale	5	ENSG00000176928	GCNT4	mldlfc	Free cholesterol in medium LDL	FALSE	NA	NA	NA
INTERVAL	Nightingale	5	ENSG00000176928	GCNT4	mldlfc_	Free cholesterol to total lipids ratio in medium LDL	FALSE	NA	NA	NA
INTERVAL	Nightingale	5	ENSG00000176928	GCNT4	mldll	Total lipids in medium LDL	FALSE	NA	NA	NA
INTERVAL	Nightingale	5	ENSG00000176928	GCNT4	mldlp	Concentration of medium LDL particles	FALSE	NA	NA	NA
INTERVAL	Nightingale	5	ENSG00000176928	GCNT4	mldlpl	Phospholipids in medium LDL	FALSE	NA	NA	NA
INTERVAL	Nightingale	5	ENSG00000176928	GCNT4	mldlpl_	Phospholipids to total lipids ratio in medium LDL	FALSE	NA	NA	NA
INTERVAL	Nightingale	5	ENSG00000176928	GCNT4	pufa	Polyunsaturated fatty acids	FALSE	NA	NA	NA
INTERVAL	Nightingale	5	ENSG00000176928	GCNT4	remnantc	Remnant cholesterol (non-HDL, non-LDL -cholesterol)	FALSE	NA	NA	NA
INTERVAL	Nightingale	5	ENSG00000176928	GCNT4	serumc	Total cholesterol	FALSE	NA	NA	NA
INTERVAL	Nightingale	5	ENSG00000176928	GCNT4	shdlc_	Cholesterol to total lipids ratio in small HDL	FALSE	NA	NA	NA
INTERVAL	Nightingale	5	ENSG00000176928	GCNT4	shdlce_	Cholesteryl esters to total lipids ratio in small HDL	FALSE	NA	NA	NA
INTERVAL	Nightingale	5	ENSG00000176928	GCNT4	shdlfc_	Free cholesterol to total lipids ratio in small HDL	FALSE	NA	NA	NA
INTERVAL	Nightingale	5	ENSG00000176928	GCNT4	shdlpl_	Phospholipids to total lipids ratio in small HDL	FALSE	NA	NA	NA
INTERVAL	Nightingale	5	ENSG00000176928	GCNT4	sldlc	Cholesterol in small LDL	FALSE	NA	NA	NA
INTERVAL	Nightingale	5	ENSG00000176928	GCNT4	sldlc_	Cholesterol to total lipids ratio in small LDL	FALSE	NA	NA	NA
INTERVAL	Nightingale	5	ENSG00000176928	GCNT4	sldlce	Cholesteryl esters in small LDL	FALSE	NA	NA	NA
INTERVAL	Nightingale	5	ENSG00000176928	GCNT4	sldlce_	Cholesteryl esters to total lipids ratio in small LDL	FALSE	NA	NA	NA
INTERVAL	Nightingale	5	ENSG00000176928	GCNT4	sldlfc	Free cholesterol in small LDL	FALSE	NA	NA	NA
INTERVAL	Nightingale	5	ENSG00000176928	GCNT4	sldlfc_	Free cholesterol to total lipids ratio in small LDL	FALSE	NA	NA	NA
INTERVAL	Nightingale	5	ENSG00000176928	GCNT4	sldll	Total lipids in small LDL	FALSE	NA	NA	NA
INTERVAL	Nightingale	5	ENSG00000176928	GCNT4	sldlp	Concentration of small LDL particles	FALSE	NA	NA	NA
INTERVAL	Nightingale	5	ENSG00000176928	GCNT4	sldlpl	Phospholipids in small LDL	FALSE	NA	NA	NA
INTERVAL	Nightingale	5	ENSG00000176928	GCNT4	sldlpl_	Phospholipids to total lipids ratio in small LDL	FALSE	NA	NA	NA
INTERVAL	Nightingale	5	ENSG00000176928	GCNT4	sm	Sphingomyelins	FALSE	NA	NA	NA
INTERVAL	Nightingale	5	ENSG00000176928	GCNT4	svldlc	Cholesterol in small VLDL	FALSE	NA	NA	NA
INTERVAL	Nightingale	5	ENSG00000176928	GCNT4	svldlce	Cholesteryl esters in small VLDL	FALSE	NA	NA	NA
INTERVAL	Nightingale	5	ENSG00000176928	GCNT4	svldlpl_	Phospholipids to total lipids ratio in small VLDL	FALSE	NA	NA	NA
INTERVAL	Nightingale	5	ENSG00000176928	GCNT4	xsvldlc	Cholesterol in very small VLDL	FALSE	NA	NA	NA
INTERVAL	Nightingale	5	ENSG00000176928	GCNT4	xsvldlce	Cholesteryl esters in very small VLDL	FALSE	NA	NA	NA
INTERVAL	Nightingale	5	ENSG00000176928	GCNT4	xsvldlfc	Free cholesterol in very small VLDL	FALSE	NA	NA	NA
INTERVAL	Nightingale	5	ENSG00000176928	GCNT4	xsvldll	Total lipids in very small VLDL	FALSE	NA	NA	NA
INTERVAL	Nightingale	5	ENSG00000176928	GCNT4	xsvldlp	Concentration of very small VLDL particles	FALSE	NA	NA	NA
INTERVAL	Nightingale	5	ENSG00000176928	GCNT4	xsvldlpl	Phospholipids in very small VLDL	FALSE	NA	NA	NA
INTERVAL	Nightingale	5	ENSG00000176928	GCNT4	xsvldlpl_	Phospholipids to total lipids ratio in very small VLDL	FALSE	NA	NA	NA
INTERVAL	Nightingale	5	ENSG00000177058	SLC38A9	lhdlc	Cholesterol in large HDL	FALSE	NA	NA	NA
INTERVAL	Nightingale	5	ENSG00000177058	SLC38A9	lhdlce	Cholesteryl esters in large HDL	FALSE	NA	NA	NA
INTERVAL	Nightingale	5	ENSG00000177058	SLC38A9	lhdlfc	Free cholesterol in large HDL	FALSE	NA	NA	NA
INTERVAL	Nightingale	5	ENSG00000177058	SLC38A9	lvldlce	Cholesteryl esters in large VLDL	FALSE	NA	NA	NA
INTERVAL	Nightingale	5	ENSG00000177058	SLC38A9	mvldll	Total lipids in medium VLDL	FALSE	NA	NA	NA
INTERVAL	Nightingale	5	ENSG00000177058	SLC38A9	mvldlp	Concentration of medium VLDL particles	FALSE	NA	NA	NA
INTERVAL	Nightingale	5	ENSG00000177058	SLC38A9	mvldltg	Triglycerides in medium VLDL	FALSE	NA	NA	NA
INTERVAL	Nightingale	5	ENSG00000177058	SLC38A9	svldltg	Triglycerides in small VLDL	FALSE	NA	NA	NA
INTERVAL	Nightingale	5	ENSG00000177058	SLC38A9	vldltg	Triglycerides in VLDL	FALSE	NA	NA	NA
INTERVAL	Nightingale	5	ENSG00000177058	SLC38A9	xlhdlpl	Phospholipids in very large HDL	FALSE	NA	NA	NA
INTERVAL	Nightingale	5	ENSG00000177721	ANXA2R	acace	Acetoacetate	FALSE	NA	NA	NA
INTERVAL	Nightingale	5	ENSG00000177738	AC025171.1	acace	Acetoacetate	FALSE	NA	NA	NA
INTERVAL	Nightingale	5	ENSG00000181104	F2R	idlc	Cholesterol in IDL	FALSE	NA	NA	NA
INTERVAL	Nightingale	5	ENSG00000181104	F2R	idlfc	Free cholesterol in IDL	FALSE	NA	NA	NA
INTERVAL	Nightingale	5	ENSG00000181104	F2R	idlpl	Phospholipids in IDL	FALSE	NA	NA	NA
INTERVAL	Nightingale	5	ENSG00000181104	F2R	ldlc	LDL cholesterol	FALSE	NA	NA	NA
INTERVAL	Nightingale	5	ENSG00000181104	F2R	lldlc	Cholesterol in large LDL	FALSE	NA	NA	NA
INTERVAL	Nightingale	5	ENSG00000181104	F2R	lldlce	Cholesteryl esters in large LDL	FALSE	NA	NA	NA
INTERVAL	Nightingale	5	ENSG00000181104	F2R	lldlce_	Cholesteryl esters to total lipids ratio in large LDL	FALSE	NA	NA	NA
INTERVAL	Nightingale	5	ENSG00000181104	F2R	lldlfc	Free cholesterol in large LDL	FALSE	NA	NA	NA
INTERVAL	Nightingale	5	ENSG00000181104	F2R	lldll	Total lipids in large LDL	FALSE	NA	NA	NA
INTERVAL	Nightingale	5	ENSG00000181104	F2R	lldlpl	Phospholipids in large LDL	FALSE	NA	NA	NA
INTERVAL	Nightingale	5	ENSG00000181104	F2R	mldlc	Cholesterol in medium LDL	FALSE	NA	NA	NA
INTERVAL	Nightingale	5	ENSG00000181104	F2R	mldlce	Cholesteryl esters in medium LDL	FALSE	NA	NA	NA
INTERVAL	Nightingale	5	ENSG00000181104	F2R	mldlce_	Cholesteryl esters to total lipids ratio in medium LDL	FALSE	NA	NA	NA
INTERVAL	Nightingale	5	ENSG00000181104	F2R	mldlpl_	Phospholipids to total lipids ratio in medium LDL	FALSE	NA	NA	NA
INTERVAL	Nightingale	5	ENSG00000181104	F2R	sldlc	Cholesterol in small LDL	FALSE	NA	NA	NA
INTERVAL	Nightingale	5	ENSG00000181104	F2R	sldlce	Cholesteryl esters in small LDL	FALSE	NA	NA	NA
INTERVAL	Nightingale	5	ENSG00000181104	F2R	sldlce_	Cholesteryl esters to total lipids ratio in small LDL	FALSE	NA	NA	NA
INTERVAL	Nightingale	5	ENSG00000183258	DDX41	his	Histidine	FALSE	FALSE	NA	NA
INTERVAL	Nightingale	5	ENSG00000183258	DDX41	phe	Phenylalanine	FALSE	FALSE	NA	NA
INTERVAL	Nightingale	5	ENSG00000184840	TMED9	his	Histidine	FALSE	NA	NA	NA
INTERVAL	Nightingale	5	ENSG00000184840	TMED9	phe	Phenylalanine	FALSE	NA	NA	NA
INTERVAL	Nightingale	5	ENSG00000189045	ANKDD1B	apob	Apolipoprotein B	FALSE	NA	NA	NA
INTERVAL	Nightingale	5	ENSG00000189045	ANKDD1B	apobapoa1	Ratio of apolipoprotein B to apolipoprotein A1	FALSE	NA	NA	NA
INTERVAL	Nightingale	5	ENSG00000189045	ANKDD1B	estc	Total esterified cholesterol	FALSE	NA	NA	NA
INTERVAL	Nightingale	5	ENSG00000189045	ANKDD1B	falen	Estimated description of fatty acid chain length, not actual carbon number	FALSE	NA	NA	NA
INTERVAL	Nightingale	5	ENSG00000189045	ANKDD1B	faw6	Omega-6 fatty acids	FALSE	NA	NA	NA
INTERVAL	Nightingale	5	ENSG00000189045	ANKDD1B	freec	Total free cholesterol	FALSE	NA	NA	NA
INTERVAL	Nightingale	5	ENSG00000189045	ANKDD1B	idlc	Cholesterol in IDL	FALSE	NA	NA	NA
INTERVAL	Nightingale	5	ENSG00000189045	ANKDD1B	idlc_	Cholesterol to total lipids ratio in IDL	FALSE	NA	NA	NA
INTERVAL	Nightingale	5	ENSG00000189045	ANKDD1B	idlce	Cholesteryl esters in IDL	FALSE	NA	NA	NA
INTERVAL	Nightingale	5	ENSG00000189045	ANKDD1B	idlfc	Free cholesterol in IDL	FALSE	NA	NA	NA
INTERVAL	Nightingale	5	ENSG00000189045	ANKDD1B	idll	Total lipids in IDL	FALSE	NA	NA	NA
INTERVAL	Nightingale	5	ENSG00000189045	ANKDD1B	idlp	Concentration of IDL particles	FALSE	NA	NA	NA
INTERVAL	Nightingale	5	ENSG00000189045	ANKDD1B	idlpl	Phospholipids in IDL	FALSE	NA	NA	NA
INTERVAL	Nightingale	5	ENSG00000189045	ANKDD1B	idltg_	Triglycerides to total lipids ratio in IDL	FALSE	NA	NA	NA
INTERVAL	Nightingale	5	ENSG00000189045	ANKDD1B	la	Linoleic acid	FALSE	NA	NA	NA
INTERVAL	Nightingale	5	ENSG00000189045	ANKDD1B	ldlc	LDL cholesterol	FALSE	NA	NA	NA
INTERVAL	Nightingale	5	ENSG00000189045	ANKDD1B	lldlc	Cholesterol in large LDL	FALSE	NA	NA	NA
INTERVAL	Nightingale	5	ENSG00000189045	ANKDD1B	lldlc_	Cholesterol to total lipids ratio in large LDL	FALSE	NA	NA	NA
INTERVAL	Nightingale	5	ENSG00000189045	ANKDD1B	lldlce	Cholesteryl esters in large LDL	FALSE	NA	NA	NA
INTERVAL	Nightingale	5	ENSG00000189045	ANKDD1B	lldlce_	Cholesteryl esters to total lipids ratio in large LDL	FALSE	NA	NA	NA
INTERVAL	Nightingale	5	ENSG00000189045	ANKDD1B	lldlfc	Free cholesterol in large LDL	FALSE	NA	NA	NA
INTERVAL	Nightingale	5	ENSG00000189045	ANKDD1B	lldll	Total lipids in large LDL	FALSE	NA	NA	NA
INTERVAL	Nightingale	5	ENSG00000189045	ANKDD1B	lldlp	Concentration of large LDL particles	FALSE	NA	NA	NA
INTERVAL	Nightingale	5	ENSG00000189045	ANKDD1B	lldlpl	Phospholipids in large LDL	FALSE	NA	NA	NA
INTERVAL	Nightingale	5	ENSG00000189045	ANKDD1B	lldlpl_	Phospholipids to total lipids ratio in large LDL	FALSE	NA	NA	NA
INTERVAL	Nightingale	5	ENSG00000189045	ANKDD1B	lldltg_	Triglycerides to total lipids ratio in large LDL	FALSE	NA	NA	NA
INTERVAL	Nightingale	5	ENSG00000189045	ANKDD1B	mldlc	Cholesterol in medium LDL	FALSE	NA	NA	NA
INTERVAL	Nightingale	5	ENSG00000189045	ANKDD1B	mldlc_	Cholesterol to total lipids ratio in medium LDL	FALSE	NA	NA	NA
INTERVAL	Nightingale	5	ENSG00000189045	ANKDD1B	mldlce	Cholesteryl esters in medium LDL	FALSE	NA	NA	NA
INTERVAL	Nightingale	5	ENSG00000189045	ANKDD1B	mldlce_	Cholesteryl esters to total lipids ratio in medium LDL	FALSE	NA	NA	NA
INTERVAL	Nightingale	5	ENSG00000189045	ANKDD1B	mldlfc	Free cholesterol in medium LDL	FALSE	NA	NA	NA
INTERVAL	Nightingale	5	ENSG00000189045	ANKDD1B	mldlfc_	Free cholesterol to total lipids ratio in medium LDL	FALSE	NA	NA	NA
INTERVAL	Nightingale	5	ENSG00000189045	ANKDD1B	mldll	Total lipids in medium LDL	FALSE	NA	NA	NA
INTERVAL	Nightingale	5	ENSG00000189045	ANKDD1B	mldlp	Concentration of medium LDL particles	FALSE	NA	NA	NA
INTERVAL	Nightingale	5	ENSG00000189045	ANKDD1B	mldlpl	Phospholipids in medium LDL	FALSE	NA	NA	NA
INTERVAL	Nightingale	5	ENSG00000189045	ANKDD1B	mldlpl_	Phospholipids to total lipids ratio in medium LDL	FALSE	NA	NA	NA
INTERVAL	Nightingale	5	ENSG00000189045	ANKDD1B	pufa	Polyunsaturated fatty acids	FALSE	NA	NA	NA
INTERVAL	Nightingale	5	ENSG00000189045	ANKDD1B	remnantc	Remnant cholesterol (non-HDL, non-LDL -cholesterol)	FALSE	NA	NA	NA
INTERVAL	Nightingale	5	ENSG00000189045	ANKDD1B	serumc	Total cholesterol	FALSE	NA	NA	NA
INTERVAL	Nightingale	5	ENSG00000189045	ANKDD1B	shdlc_	Cholesterol to total lipids ratio in small HDL	FALSE	NA	NA	NA
INTERVAL	Nightingale	5	ENSG00000189045	ANKDD1B	shdlce_	Cholesteryl esters to total lipids ratio in small HDL	FALSE	NA	NA	NA
INTERVAL	Nightingale	5	ENSG00000189045	ANKDD1B	shdlfc_	Free cholesterol to total lipids ratio in small HDL	FALSE	NA	NA	NA
INTERVAL	Nightingale	5	ENSG00000189045	ANKDD1B	shdlpl_	Phospholipids to total lipids ratio in small HDL	FALSE	NA	NA	NA
INTERVAL	Nightingale	5	ENSG00000189045	ANKDD1B	sldlc	Cholesterol in small LDL	FALSE	NA	NA	NA
INTERVAL	Nightingale	5	ENSG00000189045	ANKDD1B	sldlc_	Cholesterol to total lipids ratio in small LDL	FALSE	NA	NA	NA
INTERVAL	Nightingale	5	ENSG00000189045	ANKDD1B	sldlce	Cholesteryl esters in small LDL	FALSE	NA	NA	NA
INTERVAL	Nightingale	5	ENSG00000189045	ANKDD1B	sldlce_	Cholesteryl esters to total lipids ratio in small LDL	FALSE	NA	NA	NA
INTERVAL	Nightingale	5	ENSG00000189045	ANKDD1B	sldlfc	Free cholesterol in small LDL	FALSE	NA	NA	NA
INTERVAL	Nightingale	5	ENSG00000189045	ANKDD1B	sldlfc_	Free cholesterol to total lipids ratio in small LDL	FALSE	NA	NA	NA
INTERVAL	Nightingale	5	ENSG00000189045	ANKDD1B	sldll	Total lipids in small LDL	FALSE	NA	NA	NA
INTERVAL	Nightingale	5	ENSG00000189045	ANKDD1B	sldlp	Concentration of small LDL particles	FALSE	NA	NA	NA
INTERVAL	Nightingale	5	ENSG00000189045	ANKDD1B	sldlpl	Phospholipids in small LDL	FALSE	NA	NA	NA
INTERVAL	Nightingale	5	ENSG00000189045	ANKDD1B	sldlpl_	Phospholipids to total lipids ratio in small LDL	FALSE	NA	NA	NA
INTERVAL	Nightingale	5	ENSG00000189045	ANKDD1B	sm	Sphingomyelins	FALSE	NA	NA	NA
INTERVAL	Nightingale	5	ENSG00000189045	ANKDD1B	svldlc	Cholesterol in small VLDL	FALSE	NA	NA	NA
INTERVAL	Nightingale	5	ENSG00000189045	ANKDD1B	svldlce	Cholesteryl esters in small VLDL	FALSE	NA	NA	NA
INTERVAL	Nightingale	5	ENSG00000189045	ANKDD1B	svldlpl_	Phospholipids to total lipids ratio in small VLDL	FALSE	NA	NA	NA
INTERVAL	Nightingale	5	ENSG00000189045	ANKDD1B	xsvldlc	Cholesterol in very small VLDL	FALSE	NA	NA	NA
INTERVAL	Nightingale	5	ENSG00000189045	ANKDD1B	xsvldlce	Cholesteryl esters in very small VLDL	FALSE	NA	NA	NA
INTERVAL	Nightingale	5	ENSG00000189045	ANKDD1B	xsvldlfc	Free cholesterol in very small VLDL	FALSE	NA	NA	NA
INTERVAL	Nightingale	5	ENSG00000189045	ANKDD1B	xsvldll	Total lipids in very small VLDL	FALSE	NA	NA	NA
INTERVAL	Nightingale	5	ENSG00000189045	ANKDD1B	xsvldlp	Concentration of very small VLDL particles	FALSE	NA	NA	NA
INTERVAL	Nightingale	5	ENSG00000189045	ANKDD1B	xsvldlpl	Phospholipids in very small VLDL	FALSE	NA	NA	NA
INTERVAL	Nightingale	5	ENSG00000189045	ANKDD1B	xsvldlpl_	Phospholipids to total lipids ratio in very small VLDL	FALSE	NA	NA	NA
INTERVAL	Nightingale	5	ENSG00000196923	PDLIM7	his	Histidine	FALSE	FALSE	NA	NA
INTERVAL	Nightingale	5	ENSG00000196923	PDLIM7	phe	Phenylalanine	TRUE	FALSE	NA	NA
INTERVAL	Nightingale	5	ENSG00000197451	HNRNPAB	his	Histidine	FALSE	NA	NA	NA
INTERVAL	Nightingale	5	ENSG00000197451	HNRNPAB	phe	Phenylalanine	FALSE	NA	NA	NA
INTERVAL	Nightingale	5	ENSG00000198055	GRK6	his	Histidine	FALSE	FALSE	NA	NA
INTERVAL	Nightingale	5	ENSG00000198055	GRK6	phe	Phenylalanine	FALSE	FALSE	NA	NA
INTERVAL	Nightingale	5	ENSG00000198780	FAM169A	apob	Apolipoprotein B	FALSE	NA	NA	NA
INTERVAL	Nightingale	5	ENSG00000198780	FAM169A	apobapoa1	Ratio of apolipoprotein B to apolipoprotein A1	FALSE	NA	NA	NA
INTERVAL	Nightingale	5	ENSG00000198780	FAM169A	estc	Total esterified cholesterol	FALSE	NA	NA	NA
INTERVAL	Nightingale	5	ENSG00000198780	FAM169A	falen	Estimated description of fatty acid chain length, not actual carbon number	FALSE	NA	NA	NA
INTERVAL	Nightingale	5	ENSG00000198780	FAM169A	faw6	Omega-6 fatty acids	FALSE	NA	NA	NA
INTERVAL	Nightingale	5	ENSG00000198780	FAM169A	freec	Total free cholesterol	FALSE	NA	NA	NA
INTERVAL	Nightingale	5	ENSG00000198780	FAM169A	idlc	Cholesterol in IDL	FALSE	NA	NA	NA
INTERVAL	Nightingale	5	ENSG00000198780	FAM169A	idlc_	Cholesterol to total lipids ratio in IDL	FALSE	NA	NA	NA
INTERVAL	Nightingale	5	ENSG00000198780	FAM169A	idlce	Cholesteryl esters in IDL	FALSE	NA	NA	NA
INTERVAL	Nightingale	5	ENSG00000198780	FAM169A	idlfc	Free cholesterol in IDL	FALSE	NA	NA	NA
INTERVAL	Nightingale	5	ENSG00000198780	FAM169A	idll	Total lipids in IDL	FALSE	NA	NA	NA
INTERVAL	Nightingale	5	ENSG00000198780	FAM169A	idlp	Concentration of IDL particles	FALSE	NA	NA	NA
INTERVAL	Nightingale	5	ENSG00000198780	FAM169A	idlpl	Phospholipids in IDL	FALSE	NA	NA	NA
INTERVAL	Nightingale	5	ENSG00000198780	FAM169A	idltg_	Triglycerides to total lipids ratio in IDL	FALSE	NA	NA	NA
INTERVAL	Nightingale	5	ENSG00000198780	FAM169A	la	Linoleic acid	FALSE	NA	NA	NA
INTERVAL	Nightingale	5	ENSG00000198780	FAM169A	ldlc	LDL cholesterol	FALSE	NA	NA	NA
INTERVAL	Nightingale	5	ENSG00000198780	FAM169A	lldlc	Cholesterol in large LDL	FALSE	NA	NA	NA
INTERVAL	Nightingale	5	ENSG00000198780	FAM169A	lldlc_	Cholesterol to total lipids ratio in large LDL	FALSE	NA	NA	NA
INTERVAL	Nightingale	5	ENSG00000198780	FAM169A	lldlce	Cholesteryl esters in large LDL	FALSE	NA	NA	NA
INTERVAL	Nightingale	5	ENSG00000198780	FAM169A	lldlce_	Cholesteryl esters to total lipids ratio in large LDL	FALSE	NA	NA	NA
INTERVAL	Nightingale	5	ENSG00000198780	FAM169A	lldlfc	Free cholesterol in large LDL	FALSE	NA	NA	NA
INTERVAL	Nightingale	5	ENSG00000198780	FAM169A	lldll	Total lipids in large LDL	FALSE	NA	NA	NA
INTERVAL	Nightingale	5	ENSG00000198780	FAM169A	lldlp	Concentration of large LDL particles	FALSE	NA	NA	NA
INTERVAL	Nightingale	5	ENSG00000198780	FAM169A	lldlpl	Phospholipids in large LDL	FALSE	NA	NA	NA
INTERVAL	Nightingale	5	ENSG00000198780	FAM169A	lldlpl_	Phospholipids to total lipids ratio in large LDL	FALSE	NA	NA	NA
INTERVAL	Nightingale	5	ENSG00000198780	FAM169A	lldltg_	Triglycerides to total lipids ratio in large LDL	FALSE	NA	NA	NA
INTERVAL	Nightingale	5	ENSG00000198780	FAM169A	mldlc	Cholesterol in medium LDL	FALSE	NA	NA	NA
INTERVAL	Nightingale	5	ENSG00000198780	FAM169A	mldlc_	Cholesterol to total lipids ratio in medium LDL	FALSE	NA	NA	NA
INTERVAL	Nightingale	5	ENSG00000198780	FAM169A	mldlce	Cholesteryl esters in medium LDL	FALSE	NA	NA	NA
INTERVAL	Nightingale	5	ENSG00000198780	FAM169A	mldlce_	Cholesteryl esters to total lipids ratio in medium LDL	FALSE	NA	NA	NA
INTERVAL	Nightingale	5	ENSG00000198780	FAM169A	mldlfc	Free cholesterol in medium LDL	FALSE	NA	NA	NA
INTERVAL	Nightingale	5	ENSG00000198780	FAM169A	mldlfc_	Free cholesterol to total lipids ratio in medium LDL	FALSE	NA	NA	NA
INTERVAL	Nightingale	5	ENSG00000198780	FAM169A	mldll	Total lipids in medium LDL	FALSE	NA	NA	NA
INTERVAL	Nightingale	5	ENSG00000198780	FAM169A	mldlp	Concentration of medium LDL particles	FALSE	NA	NA	NA
INTERVAL	Nightingale	5	ENSG00000198780	FAM169A	mldlpl	Phospholipids in medium LDL	FALSE	NA	NA	NA
INTERVAL	Nightingale	5	ENSG00000198780	FAM169A	mldlpl_	Phospholipids to total lipids ratio in medium LDL	FALSE	NA	NA	NA
INTERVAL	Nightingale	5	ENSG00000198780	FAM169A	pufa	Polyunsaturated fatty acids	FALSE	NA	NA	NA
INTERVAL	Nightingale	5	ENSG00000198780	FAM169A	remnantc	Remnant cholesterol (non-HDL, non-LDL -cholesterol)	FALSE	NA	NA	NA
INTERVAL	Nightingale	5	ENSG00000198780	FAM169A	serumc	Total cholesterol	FALSE	NA	NA	NA
INTERVAL	Nightingale	5	ENSG00000198780	FAM169A	shdlc_	Cholesterol to total lipids ratio in small HDL	FALSE	NA	NA	NA
INTERVAL	Nightingale	5	ENSG00000198780	FAM169A	shdlce_	Cholesteryl esters to total lipids ratio in small HDL	FALSE	NA	NA	NA
INTERVAL	Nightingale	5	ENSG00000198780	FAM169A	shdlfc_	Free cholesterol to total lipids ratio in small HDL	FALSE	NA	NA	NA
INTERVAL	Nightingale	5	ENSG00000198780	FAM169A	shdlpl_	Phospholipids to total lipids ratio in small HDL	FALSE	NA	NA	NA
INTERVAL	Nightingale	5	ENSG00000198780	FAM169A	sldlc	Cholesterol in small LDL	FALSE	NA	NA	NA
INTERVAL	Nightingale	5	ENSG00000198780	FAM169A	sldlc_	Cholesterol to total lipids ratio in small LDL	FALSE	NA	NA	NA
INTERVAL	Nightingale	5	ENSG00000198780	FAM169A	sldlce	Cholesteryl esters in small LDL	FALSE	NA	NA	NA
INTERVAL	Nightingale	5	ENSG00000198780	FAM169A	sldlce_	Cholesteryl esters to total lipids ratio in small LDL	FALSE	NA	NA	NA
INTERVAL	Nightingale	5	ENSG00000198780	FAM169A	sldlfc	Free cholesterol in small LDL	FALSE	NA	NA	NA
INTERVAL	Nightingale	5	ENSG00000198780	FAM169A	sldlfc_	Free cholesterol to total lipids ratio in small LDL	FALSE	NA	NA	NA
INTERVAL	Nightingale	5	ENSG00000198780	FAM169A	sldll	Total lipids in small LDL	FALSE	NA	NA	NA
INTERVAL	Nightingale	5	ENSG00000198780	FAM169A	sldlp	Concentration of small LDL particles	FALSE	NA	NA	NA
INTERVAL	Nightingale	5	ENSG00000198780	FAM169A	sldlpl	Phospholipids in small LDL	FALSE	NA	NA	NA
INTERVAL	Nightingale	5	ENSG00000198780	FAM169A	sldlpl_	Phospholipids to total lipids ratio in small LDL	FALSE	NA	NA	NA
INTERVAL	Nightingale	5	ENSG00000198780	FAM169A	sm	Sphingomyelins	FALSE	NA	NA	NA
INTERVAL	Nightingale	5	ENSG00000198780	FAM169A	svldlc	Cholesterol in small VLDL	FALSE	NA	NA	NA
INTERVAL	Nightingale	5	ENSG00000198780	FAM169A	svldlce	Cholesteryl esters in small VLDL	FALSE	NA	NA	NA
INTERVAL	Nightingale	5	ENSG00000198780	FAM169A	svldlpl_	Phospholipids to total lipids ratio in small VLDL	FALSE	NA	NA	NA
INTERVAL	Nightingale	5	ENSG00000198780	FAM169A	xsvldlc	Cholesterol in very small VLDL	FALSE	NA	NA	NA
INTERVAL	Nightingale	5	ENSG00000198780	FAM169A	xsvldlce	Cholesteryl esters in very small VLDL	FALSE	NA	NA	NA
INTERVAL	Nightingale	5	ENSG00000198780	FAM169A	xsvldlfc	Free cholesterol in very small VLDL	FALSE	NA	NA	NA
INTERVAL	Nightingale	5	ENSG00000198780	FAM169A	xsvldll	Total lipids in very small VLDL	FALSE	NA	NA	NA
INTERVAL	Nightingale	5	ENSG00000198780	FAM169A	xsvldlp	Concentration of very small VLDL particles	FALSE	NA	NA	NA
INTERVAL	Nightingale	5	ENSG00000198780	FAM169A	xsvldlpl	Phospholipids in very small VLDL	FALSE	NA	NA	NA
INTERVAL	Nightingale	5	ENSG00000198780	FAM169A	xsvldlpl_	Phospholipids to total lipids ratio in very small VLDL	FALSE	NA	NA	NA
INTERVAL	Nightingale	5	ENSG00000198865	CCDC152	acace	Acetoacetate	FALSE	NA	NA	NA
INTERVAL	Nightingale	5	ENSG00000204677	FAM153CP	his	Histidine	FALSE	NA	NA	NA
INTERVAL	Nightingale	5	ENSG00000204677	FAM153CP	phe	Phenylalanine	FALSE	NA	NA	NA
INTERVAL	Nightingale	5	ENSG00000205765	C5orf51	acace	Acetoacetate	FALSE	NA	NA	NA
INTERVAL	Nightingale	5	ENSG00000212567	AC008810.1	acace	Acetoacetate	FALSE	NA	NA	NA
INTERVAL	Nightingale	5	ENSG00000213347	MXD3	his	Histidine	FALSE	FALSE	NA	NA
INTERVAL	Nightingale	5	ENSG00000213347	MXD3	phe	Phenylalanine	FALSE	FALSE	NA	NA
INTERVAL	Nightingale	5	ENSG00000215068	AC025171.2	acace	Acetoacetate	FALSE	NA	NA	NA
INTERVAL	Nightingale	5	ENSG00000225940	C5orf67	lhdlc	Cholesterol in large HDL	FALSE	NA	NA	NA
INTERVAL	Nightingale	5	ENSG00000225940	C5orf67	lhdlce	Cholesteryl esters in large HDL	FALSE	NA	NA	NA
INTERVAL	Nightingale	5	ENSG00000225940	C5orf67	lhdlfc	Free cholesterol in large HDL	FALSE	NA	NA	NA
INTERVAL	Nightingale	5	ENSG00000225940	C5orf67	lvldlce	Cholesteryl esters in large VLDL	FALSE	NA	NA	NA
INTERVAL	Nightingale	5	ENSG00000225940	C5orf67	mvldll	Total lipids in medium VLDL	FALSE	NA	NA	NA
INTERVAL	Nightingale	5	ENSG00000225940	C5orf67	mvldlp	Concentration of medium VLDL particles	FALSE	NA	NA	NA
INTERVAL	Nightingale	5	ENSG00000225940	C5orf67	mvldltg	Triglycerides in medium VLDL	FALSE	NA	NA	NA
INTERVAL	Nightingale	5	ENSG00000225940	C5orf67	svldltg	Triglycerides in small VLDL	FALSE	NA	NA	NA
INTERVAL	Nightingale	5	ENSG00000225940	C5orf67	vldltg	Triglycerides in VLDL	FALSE	NA	NA	NA
INTERVAL	Nightingale	5	ENSG00000225940	C5orf67	xlhdlpl	Phospholipids in very large HDL	FALSE	NA	NA	NA
INTERVAL	Nightingale	5	ENSG00000227908	AC016596.1	lhdlc	Cholesterol in large HDL	FALSE	NA	NA	NA
INTERVAL	Nightingale	5	ENSG00000227908	AC016596.1	lhdlce	Cholesteryl esters in large HDL	FALSE	NA	NA	NA
INTERVAL	Nightingale	5	ENSG00000227908	AC016596.1	lhdlfc	Free cholesterol in large HDL	FALSE	NA	NA	NA
INTERVAL	Nightingale	5	ENSG00000227908	AC016596.1	lvldlce	Cholesteryl esters in large VLDL	FALSE	NA	NA	NA
INTERVAL	Nightingale	5	ENSG00000227908	AC016596.1	mvldll	Total lipids in medium VLDL	FALSE	NA	NA	NA
INTERVAL	Nightingale	5	ENSG00000227908	AC016596.1	mvldlp	Concentration of medium VLDL particles	FALSE	NA	NA	NA
INTERVAL	Nightingale	5	ENSG00000227908	AC016596.1	mvldltg	Triglycerides in medium VLDL	FALSE	NA	NA	NA
INTERVAL	Nightingale	5	ENSG00000227908	AC016596.1	svldltg	Triglycerides in small VLDL	FALSE	NA	NA	NA
INTERVAL	Nightingale	5	ENSG00000227908	AC016596.1	vldltg	Triglycerides in VLDL	FALSE	NA	NA	NA
INTERVAL	Nightingale	5	ENSG00000227908	AC016596.1	xlhdlpl	Phospholipids in very large HDL	FALSE	NA	NA	NA
INTERVAL	Nightingale	5	ENSG00000234553	AC022431.1	lhdlc	Cholesterol in large HDL	FALSE	NA	NA	NA
INTERVAL	Nightingale	5	ENSG00000234553	AC022431.1	lhdlce	Cholesteryl esters in large HDL	FALSE	NA	NA	NA
INTERVAL	Nightingale	5	ENSG00000234553	AC022431.1	lhdlfc	Free cholesterol in large HDL	FALSE	NA	NA	NA
INTERVAL	Nightingale	5	ENSG00000234553	AC022431.1	lvldlce	Cholesteryl esters in large VLDL	FALSE	NA	NA	NA
INTERVAL	Nightingale	5	ENSG00000234553	AC022431.1	mvldll	Total lipids in medium VLDL	FALSE	NA	NA	NA
INTERVAL	Nightingale	5	ENSG00000234553	AC022431.1	mvldlp	Concentration of medium VLDL particles	FALSE	NA	NA	NA
INTERVAL	Nightingale	5	ENSG00000234553	AC022431.1	mvldltg	Triglycerides in medium VLDL	FALSE	NA	NA	NA
INTERVAL	Nightingale	5	ENSG00000234553	AC022431.1	svldltg	Triglycerides in small VLDL	FALSE	NA	NA	NA
INTERVAL	Nightingale	5	ENSG00000234553	AC022431.1	vldltg	Triglycerides in VLDL	FALSE	NA	NA	NA
INTERVAL	Nightingale	5	ENSG00000234553	AC022431.1	xlhdlpl	Phospholipids in very large HDL	FALSE	NA	NA	NA
INTERVAL	Nightingale	5	ENSG00000246334	PRR7-AS1	his	Histidine	FALSE	FALSE	NA	NA
INTERVAL	Nightingale	5	ENSG00000246334	PRR7-AS1	phe	Phenylalanine	FALSE	FALSE	NA	NA
INTERVAL	Nightingale	5	ENSG00000247679	AC139795.2	his	Histidine	FALSE	NA	NA	NA
INTERVAL	Nightingale	5	ENSG00000247679	AC139795.2	phe	Phenylalanine	FALSE	NA	NA	NA
INTERVAL	Nightingale	5	ENSG00000248544	AC008676.1	apob	Apolipoprotein B	FALSE	NA	NA	NA
INTERVAL	Nightingale	5	ENSG00000248544	AC008676.1	faw6	Omega-6 fatty acids	FALSE	NA	NA	NA
INTERVAL	Nightingale	5	ENSG00000248544	AC008676.1	lldlfc_	Free cholesterol to total lipids ratio in large LDL	FALSE	NA	NA	NA
INTERVAL	Nightingale	5	ENSG00000248544	AC008676.1	mldlfc_	Free cholesterol to total lipids ratio in medium LDL	FALSE	NA	NA	NA
INTERVAL	Nightingale	5	ENSG00000248544	AC008676.1	mufa	Monounsaturated fatty acids	FALSE	NA	NA	NA
INTERVAL	Nightingale	5	ENSG00000248544	AC008676.1	mvldlc	Cholesterol in medium VLDL	FALSE	NA	NA	NA
INTERVAL	Nightingale	5	ENSG00000248544	AC008676.1	mvldlce	Cholesteryl esters in medium VLDL	FALSE	NA	NA	NA
INTERVAL	Nightingale	5	ENSG00000248544	AC008676.1	mvldlfc	Free cholesterol in medium VLDL	FALSE	NA	NA	NA
INTERVAL	Nightingale	5	ENSG00000248544	AC008676.1	mvldll	Total lipids in medium VLDL	FALSE	NA	NA	NA
INTERVAL	Nightingale	5	ENSG00000248544	AC008676.1	mvldlp	Concentration of medium VLDL particles	FALSE	NA	NA	NA
INTERVAL	Nightingale	5	ENSG00000248544	AC008676.1	mvldlpl	Phospholipids in medium VLDL	FALSE	NA	NA	NA
INTERVAL	Nightingale	5	ENSG00000248544	AC008676.1	pufa	Polyunsaturated fatty acids	FALSE	NA	NA	NA
INTERVAL	Nightingale	5	ENSG00000248544	AC008676.1	serumtg	Total triglycerides	FALSE	NA	NA	NA
INTERVAL	Nightingale	5	ENSG00000248544	AC008676.1	sldlfc_	Free cholesterol to total lipids ratio in small LDL	FALSE	NA	NA	NA
INTERVAL	Nightingale	5	ENSG00000248544	AC008676.1	sldltg	Triglycerides in small LDL	FALSE	NA	NA	NA
INTERVAL	Nightingale	5	ENSG00000248544	AC008676.1	svldlfc	Free cholesterol in small VLDL	FALSE	NA	NA	NA
INTERVAL	Nightingale	5	ENSG00000248544	AC008676.1	svldll	Total lipids in small VLDL	FALSE	NA	NA	NA
INTERVAL	Nightingale	5	ENSG00000248544	AC008676.1	svldlp	Concentration of small VLDL particles	FALSE	NA	NA	NA
INTERVAL	Nightingale	5	ENSG00000248544	AC008676.1	svldlpl	Phospholipids in small VLDL	FALSE	NA	NA	NA
INTERVAL	Nightingale	5	ENSG00000248544	AC008676.1	svldltg	Triglycerides in small VLDL	FALSE	NA	NA	NA
INTERVAL	Nightingale	5	ENSG00000248544	AC008676.1	totfa	Total fatty acids	FALSE	NA	NA	NA
INTERVAL	Nightingale	5	ENSG00000248544	AC008676.1	vldlc	VLDL cholesterol	FALSE	NA	NA	NA
INTERVAL	Nightingale	5	ENSG00000248544	AC008676.1	vldltg	Triglycerides in VLDL	FALSE	NA	NA	NA
INTERVAL	Nightingale	5	ENSG00000248544	AC008676.1	xsvldlp	Concentration of very small VLDL particles	FALSE	NA	NA	NA
INTERVAL	Nightingale	5	ENSG00000248544	AC008676.1	xsvldltg	Triglycerides in very small VLDL	FALSE	NA	NA	NA
INTERVAL	Nightingale	5	ENSG00000248673	LINC01331	apob	Apolipoprotein B	FALSE	NA	NA	NA
INTERVAL	Nightingale	5	ENSG00000248673	LINC01331	apobapoa1	Ratio of apolipoprotein B to apolipoprotein A1	FALSE	NA	NA	NA
INTERVAL	Nightingale	5	ENSG00000248673	LINC01331	estc	Total esterified cholesterol	FALSE	NA	NA	NA
INTERVAL	Nightingale	5	ENSG00000248673	LINC01331	falen	Estimated description of fatty acid chain length, not actual carbon number	FALSE	NA	NA	NA
INTERVAL	Nightingale	5	ENSG00000248673	LINC01331	faw6	Omega-6 fatty acids	FALSE	NA	NA	NA
INTERVAL	Nightingale	5	ENSG00000248673	LINC01331	freec	Total free cholesterol	FALSE	NA	NA	NA
INTERVAL	Nightingale	5	ENSG00000248673	LINC01331	idlc	Cholesterol in IDL	FALSE	NA	NA	NA
INTERVAL	Nightingale	5	ENSG00000248673	LINC01331	idlc_	Cholesterol to total lipids ratio in IDL	FALSE	NA	NA	NA
INTERVAL	Nightingale	5	ENSG00000248673	LINC01331	idlce	Cholesteryl esters in IDL	FALSE	NA	NA	NA
INTERVAL	Nightingale	5	ENSG00000248673	LINC01331	idlfc	Free cholesterol in IDL	FALSE	NA	NA	NA
INTERVAL	Nightingale	5	ENSG00000248673	LINC01331	idll	Total lipids in IDL	FALSE	NA	NA	NA
INTERVAL	Nightingale	5	ENSG00000248673	LINC01331	idlp	Concentration of IDL particles	FALSE	NA	NA	NA
INTERVAL	Nightingale	5	ENSG00000248673	LINC01331	idlpl	Phospholipids in IDL	FALSE	NA	NA	NA
INTERVAL	Nightingale	5	ENSG00000248673	LINC01331	idltg_	Triglycerides to total lipids ratio in IDL	FALSE	NA	NA	NA
INTERVAL	Nightingale	5	ENSG00000248673	LINC01331	la	Linoleic acid	FALSE	NA	NA	NA
INTERVAL	Nightingale	5	ENSG00000248673	LINC01331	ldlc	LDL cholesterol	FALSE	NA	NA	NA
INTERVAL	Nightingale	5	ENSG00000248673	LINC01331	lldlc	Cholesterol in large LDL	FALSE	NA	NA	NA
INTERVAL	Nightingale	5	ENSG00000248673	LINC01331	lldlc_	Cholesterol to total lipids ratio in large LDL	FALSE	NA	NA	NA
INTERVAL	Nightingale	5	ENSG00000248673	LINC01331	lldlce	Cholesteryl esters in large LDL	FALSE	NA	NA	NA
INTERVAL	Nightingale	5	ENSG00000248673	LINC01331	lldlce_	Cholesteryl esters to total lipids ratio in large LDL	FALSE	NA	NA	NA
INTERVAL	Nightingale	5	ENSG00000248673	LINC01331	lldlfc	Free cholesterol in large LDL	FALSE	NA	NA	NA
INTERVAL	Nightingale	5	ENSG00000248673	LINC01331	lldll	Total lipids in large LDL	FALSE	NA	NA	NA
INTERVAL	Nightingale	5	ENSG00000248673	LINC01331	lldlp	Concentration of large LDL particles	FALSE	NA	NA	NA
INTERVAL	Nightingale	5	ENSG00000248673	LINC01331	lldlpl	Phospholipids in large LDL	FALSE	NA	NA	NA
INTERVAL	Nightingale	5	ENSG00000248673	LINC01331	lldlpl_	Phospholipids to total lipids ratio in large LDL	FALSE	NA	NA	NA
INTERVAL	Nightingale	5	ENSG00000248673	LINC01331	lldltg_	Triglycerides to total lipids ratio in large LDL	FALSE	NA	NA	NA
INTERVAL	Nightingale	5	ENSG00000248673	LINC01331	mldlc	Cholesterol in medium LDL	FALSE	NA	NA	NA
INTERVAL	Nightingale	5	ENSG00000248673	LINC01331	mldlc_	Cholesterol to total lipids ratio in medium LDL	FALSE	NA	NA	NA
INTERVAL	Nightingale	5	ENSG00000248673	LINC01331	mldlce	Cholesteryl esters in medium LDL	FALSE	NA	NA	NA
INTERVAL	Nightingale	5	ENSG00000248673	LINC01331	mldlce_	Cholesteryl esters to total lipids ratio in medium LDL	FALSE	NA	NA	NA
INTERVAL	Nightingale	5	ENSG00000248673	LINC01331	mldlfc	Free cholesterol in medium LDL	FALSE	NA	NA	NA
INTERVAL	Nightingale	5	ENSG00000248673	LINC01331	mldlfc_	Free cholesterol to total lipids ratio in medium LDL	FALSE	NA	NA	NA
INTERVAL	Nightingale	5	ENSG00000248673	LINC01331	mldll	Total lipids in medium LDL	FALSE	NA	NA	NA
INTERVAL	Nightingale	5	ENSG00000248673	LINC01331	mldlp	Concentration of medium LDL particles	FALSE	NA	NA	NA
INTERVAL	Nightingale	5	ENSG00000248673	LINC01331	mldlpl	Phospholipids in medium LDL	FALSE	NA	NA	NA
INTERVAL	Nightingale	5	ENSG00000248673	LINC01331	mldlpl_	Phospholipids to total lipids ratio in medium LDL	FALSE	NA	NA	NA
INTERVAL	Nightingale	5	ENSG00000248673	LINC01331	pufa	Polyunsaturated fatty acids	FALSE	NA	NA	NA
INTERVAL	Nightingale	5	ENSG00000248673	LINC01331	remnantc	Remnant cholesterol (non-HDL, non-LDL -cholesterol)	FALSE	NA	NA	NA
INTERVAL	Nightingale	5	ENSG00000248673	LINC01331	serumc	Total cholesterol	FALSE	NA	NA	NA
INTERVAL	Nightingale	5	ENSG00000248673	LINC01331	shdlc_	Cholesterol to total lipids ratio in small HDL	FALSE	NA	NA	NA
INTERVAL	Nightingale	5	ENSG00000248673	LINC01331	shdlce_	Cholesteryl esters to total lipids ratio in small HDL	FALSE	NA	NA	NA
INTERVAL	Nightingale	5	ENSG00000248673	LINC01331	shdlfc_	Free cholesterol to total lipids ratio in small HDL	FALSE	NA	NA	NA
INTERVAL	Nightingale	5	ENSG00000248673	LINC01331	shdlpl_	Phospholipids to total lipids ratio in small HDL	FALSE	NA	NA	NA
INTERVAL	Nightingale	5	ENSG00000248673	LINC01331	sldlc	Cholesterol in small LDL	FALSE	NA	NA	NA
INTERVAL	Nightingale	5	ENSG00000248673	LINC01331	sldlc_	Cholesterol to total lipids ratio in small LDL	FALSE	NA	NA	NA
INTERVAL	Nightingale	5	ENSG00000248673	LINC01331	sldlce	Cholesteryl esters in small LDL	FALSE	NA	NA	NA
INTERVAL	Nightingale	5	ENSG00000248673	LINC01331	sldlce_	Cholesteryl esters to total lipids ratio in small LDL	FALSE	NA	NA	NA
INTERVAL	Nightingale	5	ENSG00000248673	LINC01331	sldlfc	Free cholesterol in small LDL	FALSE	NA	NA	NA
INTERVAL	Nightingale	5	ENSG00000248673	LINC01331	sldlfc_	Free cholesterol to total lipids ratio in small LDL	FALSE	NA	NA	NA
INTERVAL	Nightingale	5	ENSG00000248673	LINC01331	sldll	Total lipids in small LDL	FALSE	NA	NA	NA
INTERVAL	Nightingale	5	ENSG00000248673	LINC01331	sldlp	Concentration of small LDL particles	FALSE	NA	NA	NA
INTERVAL	Nightingale	5	ENSG00000248673	LINC01331	sldlpl	Phospholipids in small LDL	FALSE	NA	NA	NA
INTERVAL	Nightingale	5	ENSG00000248673	LINC01331	sldlpl_	Phospholipids to total lipids ratio in small LDL	FALSE	NA	NA	NA
INTERVAL	Nightingale	5	ENSG00000248673	LINC01331	sm	Sphingomyelins	FALSE	NA	NA	NA
INTERVAL	Nightingale	5	ENSG00000248673	LINC01331	svldlc	Cholesterol in small VLDL	FALSE	NA	NA	NA
INTERVAL	Nightingale	5	ENSG00000248673	LINC01331	svldlce	Cholesteryl esters in small VLDL	FALSE	NA	NA	NA
INTERVAL	Nightingale	5	ENSG00000248673	LINC01331	svldlpl_	Phospholipids to total lipids ratio in small VLDL	FALSE	NA	NA	NA
INTERVAL	Nightingale	5	ENSG00000248673	LINC01331	xsvldlc	Cholesterol in very small VLDL	FALSE	NA	NA	NA
INTERVAL	Nightingale	5	ENSG00000248673	LINC01331	xsvldlce	Cholesteryl esters in very small VLDL	FALSE	NA	NA	NA
INTERVAL	Nightingale	5	ENSG00000248673	LINC01331	xsvldlfc	Free cholesterol in very small VLDL	FALSE	NA	NA	NA
INTERVAL	Nightingale	5	ENSG00000248673	LINC01331	xsvldll	Total lipids in very small VLDL	FALSE	NA	NA	NA
INTERVAL	Nightingale	5	ENSG00000248673	LINC01331	xsvldlp	Concentration of very small VLDL particles	FALSE	NA	NA	NA
INTERVAL	Nightingale	5	ENSG00000248673	LINC01331	xsvldlpl	Phospholipids in very small VLDL	FALSE	NA	NA	NA
INTERVAL	Nightingale	5	ENSG00000248673	LINC01331	xsvldlpl_	Phospholipids to total lipids ratio in very small VLDL	FALSE	NA	NA	NA
INTERVAL	Nightingale	5	ENSG00000248727	LINC01948	lhdlc	Cholesterol in large HDL	FALSE	NA	NA	NA
INTERVAL	Nightingale	5	ENSG00000248727	LINC01948	lhdlce	Cholesteryl esters in large HDL	FALSE	NA	NA	NA
INTERVAL	Nightingale	5	ENSG00000248727	LINC01948	lhdlfc	Free cholesterol in large HDL	FALSE	NA	NA	NA
INTERVAL	Nightingale	5	ENSG00000248727	LINC01948	lvldlce	Cholesteryl esters in large VLDL	FALSE	NA	NA	NA
INTERVAL	Nightingale	5	ENSG00000248727	LINC01948	mvldll	Total lipids in medium VLDL	FALSE	NA	NA	NA
INTERVAL	Nightingale	5	ENSG00000248727	LINC01948	mvldlp	Concentration of medium VLDL particles	FALSE	NA	NA	NA
INTERVAL	Nightingale	5	ENSG00000248727	LINC01948	mvldltg	Triglycerides in medium VLDL	FALSE	NA	NA	NA
INTERVAL	Nightingale	5	ENSG00000248727	LINC01948	svldltg	Triglycerides in small VLDL	FALSE	NA	NA	NA
INTERVAL	Nightingale	5	ENSG00000248727	LINC01948	vldltg	Triglycerides in VLDL	FALSE	NA	NA	NA
INTERVAL	Nightingale	5	ENSG00000248727	LINC01948	xlhdlpl	Phospholipids in very large HDL	FALSE	NA	NA	NA
INTERVAL	Nightingale	5	ENSG00000249109	AC140125.2	his	Histidine	FALSE	NA	NA	NA
INTERVAL	Nightingale	5	ENSG00000249109	AC140125.2	phe	Phenylalanine	FALSE	NA	NA	NA
INTERVAL	Nightingale	5	ENSG00000249236	AC008892.1	lhdlc	Cholesterol in large HDL	FALSE	NA	NA	NA
INTERVAL	Nightingale	5	ENSG00000249236	AC008892.1	lhdlce	Cholesteryl esters in large HDL	FALSE	NA	NA	NA
INTERVAL	Nightingale	5	ENSG00000249236	AC008892.1	lhdlfc	Free cholesterol in large HDL	FALSE	NA	NA	NA
INTERVAL	Nightingale	5	ENSG00000249236	AC008892.1	lvldlce	Cholesteryl esters in large VLDL	FALSE	NA	NA	NA
INTERVAL	Nightingale	5	ENSG00000249236	AC008892.1	mvldll	Total lipids in medium VLDL	FALSE	NA	NA	NA
INTERVAL	Nightingale	5	ENSG00000249236	AC008892.1	mvldlp	Concentration of medium VLDL particles	FALSE	NA	NA	NA
INTERVAL	Nightingale	5	ENSG00000249236	AC008892.1	mvldltg	Triglycerides in medium VLDL	FALSE	NA	NA	NA
INTERVAL	Nightingale	5	ENSG00000249236	AC008892.1	svldltg	Triglycerides in small VLDL	FALSE	NA	NA	NA
INTERVAL	Nightingale	5	ENSG00000249236	AC008892.1	vldltg	Triglycerides in VLDL	FALSE	NA	NA	NA
INTERVAL	Nightingale	5	ENSG00000249236	AC008892.1	xlhdlpl	Phospholipids in very large HDL	FALSE	NA	NA	NA
INTERVAL	Nightingale	5	ENSG00000249684	AC106795.2	his	Histidine	FALSE	NA	NA	NA
INTERVAL	Nightingale	5	ENSG00000249684	AC106795.2	phe	Phenylalanine	FALSE	NA	NA	NA
INTERVAL	Nightingale	5	ENSG00000249856	AC116337.3	apob	Apolipoprotein B	FALSE	NA	NA	NA
INTERVAL	Nightingale	5	ENSG00000249856	AC116337.3	apobapoa1	Ratio of apolipoprotein B to apolipoprotein A1	FALSE	NA	NA	NA
INTERVAL	Nightingale	5	ENSG00000249856	AC116337.3	estc	Total esterified cholesterol	FALSE	NA	NA	NA
INTERVAL	Nightingale	5	ENSG00000249856	AC116337.3	falen	Estimated description of fatty acid chain length, not actual carbon number	FALSE	NA	NA	NA
INTERVAL	Nightingale	5	ENSG00000249856	AC116337.3	faw6	Omega-6 fatty acids	FALSE	NA	NA	NA
INTERVAL	Nightingale	5	ENSG00000249856	AC116337.3	freec	Total free cholesterol	FALSE	NA	NA	NA
INTERVAL	Nightingale	5	ENSG00000249856	AC116337.3	idlc	Cholesterol in IDL	FALSE	NA	NA	NA
INTERVAL	Nightingale	5	ENSG00000249856	AC116337.3	idlc_	Cholesterol to total lipids ratio in IDL	FALSE	NA	NA	NA
INTERVAL	Nightingale	5	ENSG00000249856	AC116337.3	idlce	Cholesteryl esters in IDL	FALSE	NA	NA	NA
INTERVAL	Nightingale	5	ENSG00000249856	AC116337.3	idlfc	Free cholesterol in IDL	FALSE	NA	NA	NA
INTERVAL	Nightingale	5	ENSG00000249856	AC116337.3	idll	Total lipids in IDL	FALSE	NA	NA	NA
INTERVAL	Nightingale	5	ENSG00000249856	AC116337.3	idlp	Concentration of IDL particles	FALSE	NA	NA	NA
INTERVAL	Nightingale	5	ENSG00000249856	AC116337.3	idlpl	Phospholipids in IDL	FALSE	NA	NA	NA
INTERVAL	Nightingale	5	ENSG00000249856	AC116337.3	idltg_	Triglycerides to total lipids ratio in IDL	FALSE	NA	NA	NA
INTERVAL	Nightingale	5	ENSG00000249856	AC116337.3	la	Linoleic acid	FALSE	NA	NA	NA
INTERVAL	Nightingale	5	ENSG00000249856	AC116337.3	ldlc	LDL cholesterol	FALSE	NA	NA	NA
INTERVAL	Nightingale	5	ENSG00000249856	AC116337.3	lldlc	Cholesterol in large LDL	FALSE	NA	NA	NA
INTERVAL	Nightingale	5	ENSG00000249856	AC116337.3	lldlc_	Cholesterol to total lipids ratio in large LDL	FALSE	NA	NA	NA
INTERVAL	Nightingale	5	ENSG00000249856	AC116337.3	lldlce	Cholesteryl esters in large LDL	FALSE	NA	NA	NA
INTERVAL	Nightingale	5	ENSG00000249856	AC116337.3	lldlce_	Cholesteryl esters to total lipids ratio in large LDL	FALSE	NA	NA	NA
INTERVAL	Nightingale	5	ENSG00000249856	AC116337.3	lldlfc	Free cholesterol in large LDL	FALSE	NA	NA	NA
INTERVAL	Nightingale	5	ENSG00000249856	AC116337.3	lldll	Total lipids in large LDL	FALSE	NA	NA	NA
INTERVAL	Nightingale	5	ENSG00000249856	AC116337.3	lldlp	Concentration of large LDL particles	FALSE	NA	NA	NA
INTERVAL	Nightingale	5	ENSG00000249856	AC116337.3	lldlpl	Phospholipids in large LDL	FALSE	NA	NA	NA
INTERVAL	Nightingale	5	ENSG00000249856	AC116337.3	lldlpl_	Phospholipids to total lipids ratio in large LDL	FALSE	NA	NA	NA
INTERVAL	Nightingale	5	ENSG00000249856	AC116337.3	lldltg_	Triglycerides to total lipids ratio in large LDL	FALSE	NA	NA	NA
INTERVAL	Nightingale	5	ENSG00000249856	AC116337.3	mldlc	Cholesterol in medium LDL	FALSE	NA	NA	NA
INTERVAL	Nightingale	5	ENSG00000249856	AC116337.3	mldlc_	Cholesterol to total lipids ratio in medium LDL	FALSE	NA	NA	NA
INTERVAL	Nightingale	5	ENSG00000249856	AC116337.3	mldlce	Cholesteryl esters in medium LDL	FALSE	NA	NA	NA
INTERVAL	Nightingale	5	ENSG00000249856	AC116337.3	mldlce_	Cholesteryl esters to total lipids ratio in medium LDL	FALSE	NA	NA	NA
INTERVAL	Nightingale	5	ENSG00000249856	AC116337.3	mldlfc	Free cholesterol in medium LDL	FALSE	NA	NA	NA
INTERVAL	Nightingale	5	ENSG00000249856	AC116337.3	mldlfc_	Free cholesterol to total lipids ratio in medium LDL	FALSE	NA	NA	NA
INTERVAL	Nightingale	5	ENSG00000249856	AC116337.3	mldll	Total lipids in medium LDL	FALSE	NA	NA	NA
INTERVAL	Nightingale	5	ENSG00000249856	AC116337.3	mldlp	Concentration of medium LDL particles	FALSE	NA	NA	NA
INTERVAL	Nightingale	5	ENSG00000249856	AC116337.3	mldlpl	Phospholipids in medium LDL	FALSE	NA	NA	NA
INTERVAL	Nightingale	5	ENSG00000249856	AC116337.3	mldlpl_	Phospholipids to total lipids ratio in medium LDL	FALSE	NA	NA	NA
INTERVAL	Nightingale	5	ENSG00000249856	AC116337.3	pufa	Polyunsaturated fatty acids	FALSE	NA	NA	NA
INTERVAL	Nightingale	5	ENSG00000249856	AC116337.3	remnantc	Remnant cholesterol (non-HDL, non-LDL -cholesterol)	FALSE	NA	NA	NA
INTERVAL	Nightingale	5	ENSG00000249856	AC116337.3	serumc	Total cholesterol	FALSE	NA	NA	NA
INTERVAL	Nightingale	5	ENSG00000249856	AC116337.3	shdlc_	Cholesterol to total lipids ratio in small HDL	FALSE	NA	NA	NA
INTERVAL	Nightingale	5	ENSG00000249856	AC116337.3	shdlce_	Cholesteryl esters to total lipids ratio in small HDL	FALSE	NA	NA	NA
INTERVAL	Nightingale	5	ENSG00000249856	AC116337.3	shdlfc_	Free cholesterol to total lipids ratio in small HDL	FALSE	NA	NA	NA
INTERVAL	Nightingale	5	ENSG00000249856	AC116337.3	shdlpl_	Phospholipids to total lipids ratio in small HDL	FALSE	NA	NA	NA
INTERVAL	Nightingale	5	ENSG00000249856	AC116337.3	sldlc	Cholesterol in small LDL	FALSE	NA	NA	NA
INTERVAL	Nightingale	5	ENSG00000249856	AC116337.3	sldlc_	Cholesterol to total lipids ratio in small LDL	FALSE	NA	NA	NA
INTERVAL	Nightingale	5	ENSG00000249856	AC116337.3	sldlce	Cholesteryl esters in small LDL	FALSE	NA	NA	NA
INTERVAL	Nightingale	5	ENSG00000249856	AC116337.3	sldlce_	Cholesteryl esters to total lipids ratio in small LDL	FALSE	NA	NA	NA
INTERVAL	Nightingale	5	ENSG00000249856	AC116337.3	sldlfc	Free cholesterol in small LDL	FALSE	NA	NA	NA
INTERVAL	Nightingale	5	ENSG00000249856	AC116337.3	sldlfc_	Free cholesterol to total lipids ratio in small LDL	FALSE	NA	NA	NA
INTERVAL	Nightingale	5	ENSG00000249856	AC116337.3	sldll	Total lipids in small LDL	FALSE	NA	NA	NA
INTERVAL	Nightingale	5	ENSG00000249856	AC116337.3	sldlp	Concentration of small LDL particles	FALSE	NA	NA	NA
INTERVAL	Nightingale	5	ENSG00000249856	AC116337.3	sldlpl	Phospholipids in small LDL	FALSE	NA	NA	NA
INTERVAL	Nightingale	5	ENSG00000249856	AC116337.3	sldlpl_	Phospholipids to total lipids ratio in small LDL	FALSE	NA	NA	NA
INTERVAL	Nightingale	5	ENSG00000249856	AC116337.3	sm	Sphingomyelins	FALSE	NA	NA	NA
INTERVAL	Nightingale	5	ENSG00000249856	AC116337.3	svldlc	Cholesterol in small VLDL	FALSE	NA	NA	NA
INTERVAL	Nightingale	5	ENSG00000249856	AC116337.3	svldlce	Cholesteryl esters in small VLDL	FALSE	NA	NA	NA
INTERVAL	Nightingale	5	ENSG00000249856	AC116337.3	svldlpl_	Phospholipids to total lipids ratio in small VLDL	FALSE	NA	NA	NA
INTERVAL	Nightingale	5	ENSG00000249856	AC116337.3	xsvldlc	Cholesterol in very small VLDL	FALSE	NA	NA	NA
INTERVAL	Nightingale	5	ENSG00000249856	AC116337.3	xsvldlce	Cholesteryl esters in very small VLDL	FALSE	NA	NA	NA
INTERVAL	Nightingale	5	ENSG00000249856	AC116337.3	xsvldlfc	Free cholesterol in very small VLDL	FALSE	NA	NA	NA
INTERVAL	Nightingale	5	ENSG00000249856	AC116337.3	xsvldll	Total lipids in very small VLDL	FALSE	NA	NA	NA
INTERVAL	Nightingale	5	ENSG00000249856	AC116337.3	xsvldlp	Concentration of very small VLDL particles	FALSE	NA	NA	NA
INTERVAL	Nightingale	5	ENSG00000249856	AC116337.3	xsvldlpl	Phospholipids in very small VLDL	FALSE	NA	NA	NA
INTERVAL	Nightingale	5	ENSG00000249856	AC116337.3	xsvldlpl_	Phospholipids to total lipids ratio in very small VLDL	FALSE	NA	NA	NA
INTERVAL	Nightingale	5	ENSG00000250101	AC106795.3	his	Histidine	FALSE	NA	NA	NA
INTERVAL	Nightingale	5	ENSG00000250101	AC106795.3	phe	Phenylalanine	FALSE	NA	NA	NA
INTERVAL	Nightingale	5	ENSG00000250348	AC113404.1	apob	Apolipoprotein B	FALSE	NA	NA	NA
INTERVAL	Nightingale	5	ENSG00000250348	AC113404.1	apobapoa1	Ratio of apolipoprotein B to apolipoprotein A1	FALSE	NA	NA	NA
INTERVAL	Nightingale	5	ENSG00000250348	AC113404.1	estc	Total esterified cholesterol	FALSE	NA	NA	NA
INTERVAL	Nightingale	5	ENSG00000250348	AC113404.1	falen	Estimated description of fatty acid chain length, not actual carbon number	FALSE	NA	NA	NA
INTERVAL	Nightingale	5	ENSG00000250348	AC113404.1	faw6	Omega-6 fatty acids	FALSE	NA	NA	NA
INTERVAL	Nightingale	5	ENSG00000250348	AC113404.1	freec	Total free cholesterol	FALSE	NA	NA	NA
INTERVAL	Nightingale	5	ENSG00000250348	AC113404.1	idlc	Cholesterol in IDL	FALSE	NA	NA	NA
INTERVAL	Nightingale	5	ENSG00000250348	AC113404.1	idlc_	Cholesterol to total lipids ratio in IDL	FALSE	NA	NA	NA
INTERVAL	Nightingale	5	ENSG00000250348	AC113404.1	idlce	Cholesteryl esters in IDL	FALSE	NA	NA	NA
INTERVAL	Nightingale	5	ENSG00000250348	AC113404.1	idlfc	Free cholesterol in IDL	FALSE	NA	NA	NA
INTERVAL	Nightingale	5	ENSG00000250348	AC113404.1	idll	Total lipids in IDL	FALSE	NA	NA	NA
INTERVAL	Nightingale	5	ENSG00000250348	AC113404.1	idlp	Concentration of IDL particles	FALSE	NA	NA	NA
INTERVAL	Nightingale	5	ENSG00000250348	AC113404.1	idlpl	Phospholipids in IDL	FALSE	NA	NA	NA
INTERVAL	Nightingale	5	ENSG00000250348	AC113404.1	idltg_	Triglycerides to total lipids ratio in IDL	FALSE	NA	NA	NA
INTERVAL	Nightingale	5	ENSG00000250348	AC113404.1	la	Linoleic acid	FALSE	NA	NA	NA
INTERVAL	Nightingale	5	ENSG00000250348	AC113404.1	ldlc	LDL cholesterol	FALSE	NA	NA	NA
INTERVAL	Nightingale	5	ENSG00000250348	AC113404.1	lldlc	Cholesterol in large LDL	FALSE	NA	NA	NA
INTERVAL	Nightingale	5	ENSG00000250348	AC113404.1	lldlc_	Cholesterol to total lipids ratio in large LDL	FALSE	NA	NA	NA
INTERVAL	Nightingale	5	ENSG00000250348	AC113404.1	lldlce	Cholesteryl esters in large LDL	FALSE	NA	NA	NA
INTERVAL	Nightingale	5	ENSG00000250348	AC113404.1	lldlce_	Cholesteryl esters to total lipids ratio in large LDL	FALSE	NA	NA	NA
INTERVAL	Nightingale	5	ENSG00000250348	AC113404.1	lldlfc	Free cholesterol in large LDL	FALSE	NA	NA	NA
INTERVAL	Nightingale	5	ENSG00000250348	AC113404.1	lldll	Total lipids in large LDL	FALSE	NA	NA	NA
INTERVAL	Nightingale	5	ENSG00000250348	AC113404.1	lldlp	Concentration of large LDL particles	FALSE	NA	NA	NA
INTERVAL	Nightingale	5	ENSG00000250348	AC113404.1	lldlpl	Phospholipids in large LDL	FALSE	NA	NA	NA
INTERVAL	Nightingale	5	ENSG00000250348	AC113404.1	lldlpl_	Phospholipids to total lipids ratio in large LDL	FALSE	NA	NA	NA
INTERVAL	Nightingale	5	ENSG00000250348	AC113404.1	lldltg_	Triglycerides to total lipids ratio in large LDL	FALSE	NA	NA	NA
INTERVAL	Nightingale	5	ENSG00000250348	AC113404.1	mldlc	Cholesterol in medium LDL	FALSE	NA	NA	NA
INTERVAL	Nightingale	5	ENSG00000250348	AC113404.1	mldlc_	Cholesterol to total lipids ratio in medium LDL	FALSE	NA	NA	NA
INTERVAL	Nightingale	5	ENSG00000250348	AC113404.1	mldlce	Cholesteryl esters in medium LDL	FALSE	NA	NA	NA
INTERVAL	Nightingale	5	ENSG00000250348	AC113404.1	mldlce_	Cholesteryl esters to total lipids ratio in medium LDL	FALSE	NA	NA	NA
INTERVAL	Nightingale	5	ENSG00000250348	AC113404.1	mldlfc	Free cholesterol in medium LDL	FALSE	NA	NA	NA
INTERVAL	Nightingale	5	ENSG00000250348	AC113404.1	mldlfc_	Free cholesterol to total lipids ratio in medium LDL	FALSE	NA	NA	NA
INTERVAL	Nightingale	5	ENSG00000250348	AC113404.1	mldll	Total lipids in medium LDL	FALSE	NA	NA	NA
INTERVAL	Nightingale	5	ENSG00000250348	AC113404.1	mldlp	Concentration of medium LDL particles	FALSE	NA	NA	NA
INTERVAL	Nightingale	5	ENSG00000250348	AC113404.1	mldlpl	Phospholipids in medium LDL	FALSE	NA	NA	NA
INTERVAL	Nightingale	5	ENSG00000250348	AC113404.1	mldlpl_	Phospholipids to total lipids ratio in medium LDL	FALSE	NA	NA	NA
INTERVAL	Nightingale	5	ENSG00000250348	AC113404.1	pufa	Polyunsaturated fatty acids	FALSE	NA	NA	NA
INTERVAL	Nightingale	5	ENSG00000250348	AC113404.1	remnantc	Remnant cholesterol (non-HDL, non-LDL -cholesterol)	FALSE	NA	NA	NA
INTERVAL	Nightingale	5	ENSG00000250348	AC113404.1	serumc	Total cholesterol	FALSE	NA	NA	NA
INTERVAL	Nightingale	5	ENSG00000250348	AC113404.1	shdlc_	Cholesterol to total lipids ratio in small HDL	FALSE	NA	NA	NA
INTERVAL	Nightingale	5	ENSG00000250348	AC113404.1	shdlce_	Cholesteryl esters to total lipids ratio in small HDL	FALSE	NA	NA	NA
INTERVAL	Nightingale	5	ENSG00000250348	AC113404.1	shdlfc_	Free cholesterol to total lipids ratio in small HDL	FALSE	NA	NA	NA
INTERVAL	Nightingale	5	ENSG00000250348	AC113404.1	shdlpl_	Phospholipids to total lipids ratio in small HDL	FALSE	NA	NA	NA
INTERVAL	Nightingale	5	ENSG00000250348	AC113404.1	sldlc	Cholesterol in small LDL	FALSE	NA	NA	NA
INTERVAL	Nightingale	5	ENSG00000250348	AC113404.1	sldlc_	Cholesterol to total lipids ratio in small LDL	FALSE	NA	NA	NA
INTERVAL	Nightingale	5	ENSG00000250348	AC113404.1	sldlce	Cholesteryl esters in small LDL	FALSE	NA	NA	NA
INTERVAL	Nightingale	5	ENSG00000250348	AC113404.1	sldlce_	Cholesteryl esters to total lipids ratio in small LDL	FALSE	NA	NA	NA
INTERVAL	Nightingale	5	ENSG00000250348	AC113404.1	sldlfc	Free cholesterol in small LDL	FALSE	NA	NA	NA
INTERVAL	Nightingale	5	ENSG00000250348	AC113404.1	sldlfc_	Free cholesterol to total lipids ratio in small LDL	FALSE	NA	NA	NA
INTERVAL	Nightingale	5	ENSG00000250348	AC113404.1	sldll	Total lipids in small LDL	FALSE	NA	NA	NA
INTERVAL	Nightingale	5	ENSG00000250348	AC113404.1	sldlp	Concentration of small LDL particles	FALSE	NA	NA	NA
INTERVAL	Nightingale	5	ENSG00000250348	AC113404.1	sldlpl	Phospholipids in small LDL	FALSE	NA	NA	NA
INTERVAL	Nightingale	5	ENSG00000250348	AC113404.1	sldlpl_	Phospholipids to total lipids ratio in small LDL	FALSE	NA	NA	NA
INTERVAL	Nightingale	5	ENSG00000250348	AC113404.1	sm	Sphingomyelins	FALSE	NA	NA	NA
INTERVAL	Nightingale	5	ENSG00000250348	AC113404.1	svldlc	Cholesterol in small VLDL	FALSE	NA	NA	NA
INTERVAL	Nightingale	5	ENSG00000250348	AC113404.1	svldlce	Cholesteryl esters in small VLDL	FALSE	NA	NA	NA
INTERVAL	Nightingale	5	ENSG00000250348	AC113404.1	svldlpl_	Phospholipids to total lipids ratio in small VLDL	FALSE	NA	NA	NA
INTERVAL	Nightingale	5	ENSG00000250348	AC113404.1	xsvldlc	Cholesterol in very small VLDL	FALSE	NA	NA	NA
INTERVAL	Nightingale	5	ENSG00000250348	AC113404.1	xsvldlce	Cholesteryl esters in very small VLDL	FALSE	NA	NA	NA
INTERVAL	Nightingale	5	ENSG00000250348	AC113404.1	xsvldlfc	Free cholesterol in very small VLDL	FALSE	NA	NA	NA
INTERVAL	Nightingale	5	ENSG00000250348	AC113404.1	xsvldll	Total lipids in very small VLDL	FALSE	NA	NA	NA
INTERVAL	Nightingale	5	ENSG00000250348	AC113404.1	xsvldlp	Concentration of very small VLDL particles	FALSE	NA	NA	NA
INTERVAL	Nightingale	5	ENSG00000250348	AC113404.1	xsvldlpl	Phospholipids in very small VLDL	FALSE	NA	NA	NA
INTERVAL	Nightingale	5	ENSG00000250348	AC113404.1	xsvldlpl_	Phospholipids to total lipids ratio in very small VLDL	FALSE	NA	NA	NA
INTERVAL	Nightingale	5	ENSG00000250722	SELENOP	acace	Acetoacetate	FALSE	NA	NA	NA
INTERVAL	Nightingale	5	ENSG00000251131	AC025171.3	acace	Acetoacetate	FALSE	NA	NA	NA
INTERVAL	Nightingale	5	ENSG00000251405	AC016571.1	apob	Apolipoprotein B	FALSE	NA	NA	NA
INTERVAL	Nightingale	5	ENSG00000251405	AC016571.1	faw6	Omega-6 fatty acids	FALSE	NA	NA	NA
INTERVAL	Nightingale	5	ENSG00000251405	AC016571.1	lldlfc_	Free cholesterol to total lipids ratio in large LDL	FALSE	NA	NA	NA
INTERVAL	Nightingale	5	ENSG00000251405	AC016571.1	mldlfc_	Free cholesterol to total lipids ratio in medium LDL	FALSE	NA	NA	NA
INTERVAL	Nightingale	5	ENSG00000251405	AC016571.1	mufa	Monounsaturated fatty acids	FALSE	NA	NA	NA
INTERVAL	Nightingale	5	ENSG00000251405	AC016571.1	mvldlc	Cholesterol in medium VLDL	FALSE	NA	NA	NA
INTERVAL	Nightingale	5	ENSG00000251405	AC016571.1	mvldlce	Cholesteryl esters in medium VLDL	FALSE	NA	NA	NA
INTERVAL	Nightingale	5	ENSG00000251405	AC016571.1	mvldlfc	Free cholesterol in medium VLDL	FALSE	NA	NA	NA
INTERVAL	Nightingale	5	ENSG00000251405	AC016571.1	mvldll	Total lipids in medium VLDL	FALSE	NA	NA	NA
INTERVAL	Nightingale	5	ENSG00000251405	AC016571.1	mvldlp	Concentration of medium VLDL particles	FALSE	NA	NA	NA
INTERVAL	Nightingale	5	ENSG00000251405	AC016571.1	mvldlpl	Phospholipids in medium VLDL	FALSE	NA	NA	NA
INTERVAL	Nightingale	5	ENSG00000251405	AC016571.1	pufa	Polyunsaturated fatty acids	FALSE	NA	NA	NA
INTERVAL	Nightingale	5	ENSG00000251405	AC016571.1	serumtg	Total triglycerides	FALSE	NA	NA	NA
INTERVAL	Nightingale	5	ENSG00000251405	AC016571.1	sldlfc_	Free cholesterol to total lipids ratio in small LDL	FALSE	NA	NA	NA
INTERVAL	Nightingale	5	ENSG00000251405	AC016571.1	sldltg	Triglycerides in small LDL	FALSE	NA	NA	NA
INTERVAL	Nightingale	5	ENSG00000251405	AC016571.1	svldlfc	Free cholesterol in small VLDL	FALSE	NA	NA	NA
INTERVAL	Nightingale	5	ENSG00000251405	AC016571.1	svldll	Total lipids in small VLDL	FALSE	NA	NA	NA
INTERVAL	Nightingale	5	ENSG00000251405	AC016571.1	svldlp	Concentration of small VLDL particles	FALSE	NA	NA	NA
INTERVAL	Nightingale	5	ENSG00000251405	AC016571.1	svldlpl	Phospholipids in small VLDL	FALSE	NA	NA	NA
INTERVAL	Nightingale	5	ENSG00000251405	AC016571.1	svldltg	Triglycerides in small VLDL	FALSE	NA	NA	NA
INTERVAL	Nightingale	5	ENSG00000251405	AC016571.1	totfa	Total fatty acids	FALSE	NA	NA	NA
INTERVAL	Nightingale	5	ENSG00000251405	AC016571.1	vldlc	VLDL cholesterol	FALSE	NA	NA	NA
INTERVAL	Nightingale	5	ENSG00000251405	AC016571.1	vldltg	Triglycerides in VLDL	FALSE	NA	NA	NA
INTERVAL	Nightingale	5	ENSG00000251405	AC016571.1	xsvldlp	Concentration of very small VLDL particles	FALSE	NA	NA	NA
INTERVAL	Nightingale	5	ENSG00000251405	AC016571.1	xsvldltg	Triglycerides in very small VLDL	FALSE	NA	NA	NA
INTERVAL	Nightingale	5	ENSG00000253519	AC106801.1	apob	Apolipoprotein B	FALSE	NA	NA	NA
INTERVAL	Nightingale	5	ENSG00000253519	AC106801.1	faw6	Omega-6 fatty acids	FALSE	NA	NA	NA
INTERVAL	Nightingale	5	ENSG00000253519	AC106801.1	lldlfc_	Free cholesterol to total lipids ratio in large LDL	FALSE	NA	NA	NA
INTERVAL	Nightingale	5	ENSG00000253519	AC106801.1	mldlfc_	Free cholesterol to total lipids ratio in medium LDL	FALSE	NA	NA	NA
INTERVAL	Nightingale	5	ENSG00000253519	AC106801.1	mufa	Monounsaturated fatty acids	FALSE	NA	NA	NA
INTERVAL	Nightingale	5	ENSG00000253519	AC106801.1	mvldlc	Cholesterol in medium VLDL	FALSE	NA	NA	NA
INTERVAL	Nightingale	5	ENSG00000253519	AC106801.1	mvldlce	Cholesteryl esters in medium VLDL	FALSE	NA	NA	NA
INTERVAL	Nightingale	5	ENSG00000253519	AC106801.1	mvldlfc	Free cholesterol in medium VLDL	FALSE	NA	NA	NA
INTERVAL	Nightingale	5	ENSG00000253519	AC106801.1	mvldll	Total lipids in medium VLDL	FALSE	NA	NA	NA
INTERVAL	Nightingale	5	ENSG00000253519	AC106801.1	mvldlp	Concentration of medium VLDL particles	FALSE	NA	NA	NA
INTERVAL	Nightingale	5	ENSG00000253519	AC106801.1	mvldlpl	Phospholipids in medium VLDL	FALSE	NA	NA	NA
INTERVAL	Nightingale	5	ENSG00000253519	AC106801.1	pufa	Polyunsaturated fatty acids	FALSE	NA	NA	NA
INTERVAL	Nightingale	5	ENSG00000253519	AC106801.1	serumtg	Total triglycerides	FALSE	NA	NA	NA
INTERVAL	Nightingale	5	ENSG00000253519	AC106801.1	sldlfc_	Free cholesterol to total lipids ratio in small LDL	FALSE	NA	NA	NA
INTERVAL	Nightingale	5	ENSG00000253519	AC106801.1	sldltg	Triglycerides in small LDL	FALSE	NA	NA	NA
INTERVAL	Nightingale	5	ENSG00000253519	AC106801.1	svldlfc	Free cholesterol in small VLDL	FALSE	NA	NA	NA
INTERVAL	Nightingale	5	ENSG00000253519	AC106801.1	svldll	Total lipids in small VLDL	FALSE	NA	NA	NA
INTERVAL	Nightingale	5	ENSG00000253519	AC106801.1	svldlp	Concentration of small VLDL particles	FALSE	NA	NA	NA
INTERVAL	Nightingale	5	ENSG00000253519	AC106801.1	svldlpl	Phospholipids in small VLDL	FALSE	NA	NA	NA
INTERVAL	Nightingale	5	ENSG00000253519	AC106801.1	svldltg	Triglycerides in small VLDL	FALSE	NA	NA	NA
INTERVAL	Nightingale	5	ENSG00000253519	AC106801.1	totfa	Total fatty acids	FALSE	NA	NA	NA
INTERVAL	Nightingale	5	ENSG00000253519	AC106801.1	vldlc	VLDL cholesterol	FALSE	NA	NA	NA
INTERVAL	Nightingale	5	ENSG00000253519	AC106801.1	vldltg	Triglycerides in VLDL	FALSE	NA	NA	NA
INTERVAL	Nightingale	5	ENSG00000253519	AC106801.1	xsvldlp	Concentration of very small VLDL particles	FALSE	NA	NA	NA
INTERVAL	Nightingale	5	ENSG00000253519	AC106801.1	xsvldltg	Triglycerides in very small VLDL	FALSE	NA	NA	NA
INTERVAL	Nightingale	5	ENSG00000253653	AC009185.1	apob	Apolipoprotein B	FALSE	NA	NA	NA
INTERVAL	Nightingale	5	ENSG00000253653	AC009185.1	faw6	Omega-6 fatty acids	FALSE	NA	NA	NA
INTERVAL	Nightingale	5	ENSG00000253653	AC009185.1	lldlfc_	Free cholesterol to total lipids ratio in large LDL	FALSE	NA	NA	NA
INTERVAL	Nightingale	5	ENSG00000253653	AC009185.1	mldlfc_	Free cholesterol to total lipids ratio in medium LDL	FALSE	NA	NA	NA
INTERVAL	Nightingale	5	ENSG00000253653	AC009185.1	mufa	Monounsaturated fatty acids	FALSE	NA	NA	NA
INTERVAL	Nightingale	5	ENSG00000253653	AC009185.1	mvldlc	Cholesterol in medium VLDL	FALSE	NA	NA	NA
INTERVAL	Nightingale	5	ENSG00000253653	AC009185.1	mvldlce	Cholesteryl esters in medium VLDL	FALSE	NA	NA	NA
INTERVAL	Nightingale	5	ENSG00000253653	AC009185.1	mvldlfc	Free cholesterol in medium VLDL	FALSE	NA	NA	NA
INTERVAL	Nightingale	5	ENSG00000253653	AC009185.1	mvldll	Total lipids in medium VLDL	FALSE	NA	NA	NA
INTERVAL	Nightingale	5	ENSG00000253653	AC009185.1	mvldlp	Concentration of medium VLDL particles	FALSE	NA	NA	NA
INTERVAL	Nightingale	5	ENSG00000253653	AC009185.1	mvldlpl	Phospholipids in medium VLDL	FALSE	NA	NA	NA
INTERVAL	Nightingale	5	ENSG00000253653	AC009185.1	pufa	Polyunsaturated fatty acids	FALSE	NA	NA	NA
INTERVAL	Nightingale	5	ENSG00000253653	AC009185.1	serumtg	Total triglycerides	FALSE	NA	NA	NA
INTERVAL	Nightingale	5	ENSG00000253653	AC009185.1	sldlfc_	Free cholesterol to total lipids ratio in small LDL	FALSE	NA	NA	NA
INTERVAL	Nightingale	5	ENSG00000253653	AC009185.1	sldltg	Triglycerides in small LDL	FALSE	NA	NA	NA
INTERVAL	Nightingale	5	ENSG00000253653	AC009185.1	svldlfc	Free cholesterol in small VLDL	FALSE	NA	NA	NA
INTERVAL	Nightingale	5	ENSG00000253653	AC009185.1	svldll	Total lipids in small VLDL	FALSE	NA	NA	NA
INTERVAL	Nightingale	5	ENSG00000253653	AC009185.1	svldlp	Concentration of small VLDL particles	FALSE	NA	NA	NA
INTERVAL	Nightingale	5	ENSG00000253653	AC009185.1	svldlpl	Phospholipids in small VLDL	FALSE	NA	NA	NA
INTERVAL	Nightingale	5	ENSG00000253653	AC009185.1	svldltg	Triglycerides in small VLDL	FALSE	NA	NA	NA
INTERVAL	Nightingale	5	ENSG00000253653	AC009185.1	totfa	Total fatty acids	FALSE	NA	NA	NA
INTERVAL	Nightingale	5	ENSG00000253653	AC009185.1	vldlc	VLDL cholesterol	FALSE	NA	NA	NA
INTERVAL	Nightingale	5	ENSG00000253653	AC009185.1	vldltg	Triglycerides in VLDL	FALSE	NA	NA	NA
INTERVAL	Nightingale	5	ENSG00000253653	AC009185.1	xsvldlp	Concentration of very small VLDL particles	FALSE	NA	NA	NA
INTERVAL	Nightingale	5	ENSG00000253653	AC009185.1	xsvldltg	Triglycerides in very small VLDL	FALSE	NA	NA	NA
INTERVAL	Nightingale	5	ENSG00000271788	AC008875.1	acace	Acetoacetate	FALSE	NA	NA	NA
INTERVAL	Nightingale	5	ENSG00000271815	AC008897.3	apob	Apolipoprotein B	FALSE	NA	NA	NA
INTERVAL	Nightingale	5	ENSG00000271815	AC008897.3	apobapoa1	Ratio of apolipoprotein B to apolipoprotein A1	FALSE	NA	NA	NA
INTERVAL	Nightingale	5	ENSG00000271815	AC008897.3	estc	Total esterified cholesterol	FALSE	NA	NA	NA
INTERVAL	Nightingale	5	ENSG00000271815	AC008897.3	falen	Estimated description of fatty acid chain length, not actual carbon number	FALSE	NA	NA	NA
INTERVAL	Nightingale	5	ENSG00000271815	AC008897.3	faw6	Omega-6 fatty acids	FALSE	NA	NA	NA
INTERVAL	Nightingale	5	ENSG00000271815	AC008897.3	freec	Total free cholesterol	FALSE	NA	NA	NA
INTERVAL	Nightingale	5	ENSG00000271815	AC008897.3	idlc	Cholesterol in IDL	FALSE	NA	NA	NA
INTERVAL	Nightingale	5	ENSG00000271815	AC008897.3	idlc_	Cholesterol to total lipids ratio in IDL	FALSE	NA	NA	NA
INTERVAL	Nightingale	5	ENSG00000271815	AC008897.3	idlce	Cholesteryl esters in IDL	FALSE	NA	NA	NA
INTERVAL	Nightingale	5	ENSG00000271815	AC008897.3	idlfc	Free cholesterol in IDL	FALSE	NA	NA	NA
INTERVAL	Nightingale	5	ENSG00000271815	AC008897.3	idll	Total lipids in IDL	FALSE	NA	NA	NA
INTERVAL	Nightingale	5	ENSG00000271815	AC008897.3	idlp	Concentration of IDL particles	FALSE	NA	NA	NA
INTERVAL	Nightingale	5	ENSG00000271815	AC008897.3	idlpl	Phospholipids in IDL	FALSE	NA	NA	NA
INTERVAL	Nightingale	5	ENSG00000271815	AC008897.3	idltg_	Triglycerides to total lipids ratio in IDL	FALSE	NA	NA	NA
INTERVAL	Nightingale	5	ENSG00000271815	AC008897.3	la	Linoleic acid	FALSE	NA	NA	NA
INTERVAL	Nightingale	5	ENSG00000271815	AC008897.3	ldlc	LDL cholesterol	FALSE	NA	NA	NA
INTERVAL	Nightingale	5	ENSG00000271815	AC008897.3	lldlc	Cholesterol in large LDL	FALSE	NA	NA	NA
INTERVAL	Nightingale	5	ENSG00000271815	AC008897.3	lldlc_	Cholesterol to total lipids ratio in large LDL	FALSE	NA	NA	NA
INTERVAL	Nightingale	5	ENSG00000271815	AC008897.3	lldlce	Cholesteryl esters in large LDL	FALSE	NA	NA	NA
INTERVAL	Nightingale	5	ENSG00000271815	AC008897.3	lldlce_	Cholesteryl esters to total lipids ratio in large LDL	FALSE	NA	NA	NA
INTERVAL	Nightingale	5	ENSG00000271815	AC008897.3	lldlfc	Free cholesterol in large LDL	FALSE	NA	NA	NA
INTERVAL	Nightingale	5	ENSG00000271815	AC008897.3	lldll	Total lipids in large LDL	FALSE	NA	NA	NA
INTERVAL	Nightingale	5	ENSG00000271815	AC008897.3	lldlp	Concentration of large LDL particles	FALSE	NA	NA	NA
INTERVAL	Nightingale	5	ENSG00000271815	AC008897.3	lldlpl	Phospholipids in large LDL	FALSE	NA	NA	NA
INTERVAL	Nightingale	5	ENSG00000271815	AC008897.3	lldlpl_	Phospholipids to total lipids ratio in large LDL	FALSE	NA	NA	NA
INTERVAL	Nightingale	5	ENSG00000271815	AC008897.3	lldltg_	Triglycerides to total lipids ratio in large LDL	FALSE	NA	NA	NA
INTERVAL	Nightingale	5	ENSG00000271815	AC008897.3	mldlc	Cholesterol in medium LDL	FALSE	NA	NA	NA
INTERVAL	Nightingale	5	ENSG00000271815	AC008897.3	mldlc_	Cholesterol to total lipids ratio in medium LDL	FALSE	NA	NA	NA
INTERVAL	Nightingale	5	ENSG00000271815	AC008897.3	mldlce	Cholesteryl esters in medium LDL	FALSE	NA	NA	NA
INTERVAL	Nightingale	5	ENSG00000271815	AC008897.3	mldlce_	Cholesteryl esters to total lipids ratio in medium LDL	FALSE	NA	NA	NA
INTERVAL	Nightingale	5	ENSG00000271815	AC008897.3	mldlfc	Free cholesterol in medium LDL	FALSE	NA	NA	NA
INTERVAL	Nightingale	5	ENSG00000271815	AC008897.3	mldlfc_	Free cholesterol to total lipids ratio in medium LDL	FALSE	NA	NA	NA
INTERVAL	Nightingale	5	ENSG00000271815	AC008897.3	mldll	Total lipids in medium LDL	FALSE	NA	NA	NA
INTERVAL	Nightingale	5	ENSG00000271815	AC008897.3	mldlp	Concentration of medium LDL particles	FALSE	NA	NA	NA
INTERVAL	Nightingale	5	ENSG00000271815	AC008897.3	mldlpl	Phospholipids in medium LDL	FALSE	NA	NA	NA
INTERVAL	Nightingale	5	ENSG00000271815	AC008897.3	mldlpl_	Phospholipids to total lipids ratio in medium LDL	FALSE	NA	NA	NA
INTERVAL	Nightingale	5	ENSG00000271815	AC008897.3	pufa	Polyunsaturated fatty acids	FALSE	NA	NA	NA
INTERVAL	Nightingale	5	ENSG00000271815	AC008897.3	remnantc	Remnant cholesterol (non-HDL, non-LDL -cholesterol)	FALSE	NA	NA	NA
INTERVAL	Nightingale	5	ENSG00000271815	AC008897.3	serumc	Total cholesterol	FALSE	NA	NA	NA
INTERVAL	Nightingale	5	ENSG00000271815	AC008897.3	shdlc_	Cholesterol to total lipids ratio in small HDL	FALSE	NA	NA	NA
INTERVAL	Nightingale	5	ENSG00000271815	AC008897.3	shdlce_	Cholesteryl esters to total lipids ratio in small HDL	FALSE	NA	NA	NA
INTERVAL	Nightingale	5	ENSG00000271815	AC008897.3	shdlfc_	Free cholesterol to total lipids ratio in small HDL	FALSE	NA	NA	NA
INTERVAL	Nightingale	5	ENSG00000271815	AC008897.3	shdlpl_	Phospholipids to total lipids ratio in small HDL	FALSE	NA	NA	NA
INTERVAL	Nightingale	5	ENSG00000271815	AC008897.3	sldlc	Cholesterol in small LDL	FALSE	NA	NA	NA
INTERVAL	Nightingale	5	ENSG00000271815	AC008897.3	sldlc_	Cholesterol to total lipids ratio in small LDL	FALSE	NA	NA	NA
INTERVAL	Nightingale	5	ENSG00000271815	AC008897.3	sldlce	Cholesteryl esters in small LDL	FALSE	NA	NA	NA
INTERVAL	Nightingale	5	ENSG00000271815	AC008897.3	sldlce_	Cholesteryl esters to total lipids ratio in small LDL	FALSE	NA	NA	NA
INTERVAL	Nightingale	5	ENSG00000271815	AC008897.3	sldlfc	Free cholesterol in small LDL	FALSE	NA	NA	NA
INTERVAL	Nightingale	5	ENSG00000271815	AC008897.3	sldlfc_	Free cholesterol to total lipids ratio in small LDL	FALSE	NA	NA	NA
INTERVAL	Nightingale	5	ENSG00000271815	AC008897.3	sldll	Total lipids in small LDL	FALSE	NA	NA	NA
INTERVAL	Nightingale	5	ENSG00000271815	AC008897.3	sldlp	Concentration of small LDL particles	FALSE	NA	NA	NA
INTERVAL	Nightingale	5	ENSG00000271815	AC008897.3	sldlpl	Phospholipids in small LDL	FALSE	NA	NA	NA
INTERVAL	Nightingale	5	ENSG00000271815	AC008897.3	sldlpl_	Phospholipids to total lipids ratio in small LDL	FALSE	NA	NA	NA
INTERVAL	Nightingale	5	ENSG00000271815	AC008897.3	sm	Sphingomyelins	FALSE	NA	NA	NA
INTERVAL	Nightingale	5	ENSG00000271815	AC008897.3	svldlc	Cholesterol in small VLDL	FALSE	NA	NA	NA
INTERVAL	Nightingale	5	ENSG00000271815	AC008897.3	svldlce	Cholesteryl esters in small VLDL	FALSE	NA	NA	NA
INTERVAL	Nightingale	5	ENSG00000271815	AC008897.3	svldlpl_	Phospholipids to total lipids ratio in small VLDL	FALSE	NA	NA	NA
INTERVAL	Nightingale	5	ENSG00000271815	AC008897.3	xsvldlc	Cholesterol in very small VLDL	FALSE	NA	NA	NA
INTERVAL	Nightingale	5	ENSG00000271815	AC008897.3	xsvldlce	Cholesteryl esters in very small VLDL	FALSE	NA	NA	NA
INTERVAL	Nightingale	5	ENSG00000271815	AC008897.3	xsvldlfc	Free cholesterol in very small VLDL	FALSE	NA	NA	NA
INTERVAL	Nightingale	5	ENSG00000271815	AC008897.3	xsvldll	Total lipids in very small VLDL	FALSE	NA	NA	NA
INTERVAL	Nightingale	5	ENSG00000271815	AC008897.3	xsvldlp	Concentration of very small VLDL particles	FALSE	NA	NA	NA
INTERVAL	Nightingale	5	ENSG00000271815	AC008897.3	xsvldlpl	Phospholipids in very small VLDL	FALSE	NA	NA	NA
INTERVAL	Nightingale	5	ENSG00000271815	AC008897.3	xsvldlpl_	Phospholipids to total lipids ratio in very small VLDL	FALSE	NA	NA	NA
INTERVAL	Nightingale	5	ENSG00000271828	AC008937.3	lhdlc	Cholesterol in large HDL	FALSE	NA	NA	NA
INTERVAL	Nightingale	5	ENSG00000271828	AC008937.3	lhdlce	Cholesteryl esters in large HDL	FALSE	NA	NA	NA
INTERVAL	Nightingale	5	ENSG00000271828	AC008937.3	lhdlfc	Free cholesterol in large HDL	FALSE	NA	NA	NA
INTERVAL	Nightingale	5	ENSG00000271828	AC008937.3	lvldlce	Cholesteryl esters in large VLDL	FALSE	NA	NA	NA
INTERVAL	Nightingale	5	ENSG00000271828	AC008937.3	mvldll	Total lipids in medium VLDL	FALSE	NA	NA	NA
INTERVAL	Nightingale	5	ENSG00000271828	AC008937.3	mvldlp	Concentration of medium VLDL particles	FALSE	NA	NA	NA
INTERVAL	Nightingale	5	ENSG00000271828	AC008937.3	mvldltg	Triglycerides in medium VLDL	FALSE	NA	NA	NA
INTERVAL	Nightingale	5	ENSG00000271828	AC008937.3	svldltg	Triglycerides in small VLDL	FALSE	NA	NA	NA
INTERVAL	Nightingale	5	ENSG00000271828	AC008937.3	vldltg	Triglycerides in VLDL	FALSE	NA	NA	NA
INTERVAL	Nightingale	5	ENSG00000271828	AC008937.3	xlhdlpl	Phospholipids in very large HDL	FALSE	NA	NA	NA
INTERVAL	Nightingale	5	ENSG00000272040	AC010245.2	apob	Apolipoprotein B	FALSE	NA	NA	NA
INTERVAL	Nightingale	5	ENSG00000272040	AC010245.2	apobapoa1	Ratio of apolipoprotein B to apolipoprotein A1	FALSE	NA	NA	NA
INTERVAL	Nightingale	5	ENSG00000272040	AC010245.2	estc	Total esterified cholesterol	FALSE	NA	NA	NA
INTERVAL	Nightingale	5	ENSG00000272040	AC010245.2	falen	Estimated description of fatty acid chain length, not actual carbon number	FALSE	NA	NA	NA
INTERVAL	Nightingale	5	ENSG00000272040	AC010245.2	faw6	Omega-6 fatty acids	FALSE	NA	NA	NA
INTERVAL	Nightingale	5	ENSG00000272040	AC010245.2	freec	Total free cholesterol	FALSE	NA	NA	NA
INTERVAL	Nightingale	5	ENSG00000272040	AC010245.2	idlc	Cholesterol in IDL	FALSE	NA	NA	NA
INTERVAL	Nightingale	5	ENSG00000272040	AC010245.2	idlc_	Cholesterol to total lipids ratio in IDL	FALSE	NA	NA	NA
INTERVAL	Nightingale	5	ENSG00000272040	AC010245.2	idlce	Cholesteryl esters in IDL	FALSE	NA	NA	NA
INTERVAL	Nightingale	5	ENSG00000272040	AC010245.2	idlfc	Free cholesterol in IDL	FALSE	NA	NA	NA
INTERVAL	Nightingale	5	ENSG00000272040	AC010245.2	idll	Total lipids in IDL	FALSE	NA	NA	NA
INTERVAL	Nightingale	5	ENSG00000272040	AC010245.2	idlp	Concentration of IDL particles	FALSE	NA	NA	NA
INTERVAL	Nightingale	5	ENSG00000272040	AC010245.2	idlpl	Phospholipids in IDL	FALSE	NA	NA	NA
INTERVAL	Nightingale	5	ENSG00000272040	AC010245.2	idltg_	Triglycerides to total lipids ratio in IDL	FALSE	NA	NA	NA
INTERVAL	Nightingale	5	ENSG00000272040	AC010245.2	la	Linoleic acid	FALSE	NA	NA	NA
INTERVAL	Nightingale	5	ENSG00000272040	AC010245.2	ldlc	LDL cholesterol	FALSE	NA	NA	NA
INTERVAL	Nightingale	5	ENSG00000272040	AC010245.2	lldlc	Cholesterol in large LDL	FALSE	NA	NA	NA
INTERVAL	Nightingale	5	ENSG00000272040	AC010245.2	lldlc_	Cholesterol to total lipids ratio in large LDL	FALSE	NA	NA	NA
INTERVAL	Nightingale	5	ENSG00000272040	AC010245.2	lldlce	Cholesteryl esters in large LDL	FALSE	NA	NA	NA
INTERVAL	Nightingale	5	ENSG00000272040	AC010245.2	lldlce_	Cholesteryl esters to total lipids ratio in large LDL	FALSE	NA	NA	NA
INTERVAL	Nightingale	5	ENSG00000272040	AC010245.2	lldlfc	Free cholesterol in large LDL	FALSE	NA	NA	NA
INTERVAL	Nightingale	5	ENSG00000272040	AC010245.2	lldll	Total lipids in large LDL	FALSE	NA	NA	NA
INTERVAL	Nightingale	5	ENSG00000272040	AC010245.2	lldlp	Concentration of large LDL particles	FALSE	NA	NA	NA
INTERVAL	Nightingale	5	ENSG00000272040	AC010245.2	lldlpl	Phospholipids in large LDL	FALSE	NA	NA	NA
INTERVAL	Nightingale	5	ENSG00000272040	AC010245.2	lldlpl_	Phospholipids to total lipids ratio in large LDL	FALSE	NA	NA	NA
INTERVAL	Nightingale	5	ENSG00000272040	AC010245.2	lldltg_	Triglycerides to total lipids ratio in large LDL	FALSE	NA	NA	NA
INTERVAL	Nightingale	5	ENSG00000272040	AC010245.2	mldlc	Cholesterol in medium LDL	FALSE	NA	NA	NA
INTERVAL	Nightingale	5	ENSG00000272040	AC010245.2	mldlc_	Cholesterol to total lipids ratio in medium LDL	FALSE	NA	NA	NA
INTERVAL	Nightingale	5	ENSG00000272040	AC010245.2	mldlce	Cholesteryl esters in medium LDL	FALSE	NA	NA	NA
INTERVAL	Nightingale	5	ENSG00000272040	AC010245.2	mldlce_	Cholesteryl esters to total lipids ratio in medium LDL	FALSE	NA	NA	NA
INTERVAL	Nightingale	5	ENSG00000272040	AC010245.2	mldlfc	Free cholesterol in medium LDL	FALSE	NA	NA	NA
INTERVAL	Nightingale	5	ENSG00000272040	AC010245.2	mldlfc_	Free cholesterol to total lipids ratio in medium LDL	FALSE	NA	NA	NA
INTERVAL	Nightingale	5	ENSG00000272040	AC010245.2	mldll	Total lipids in medium LDL	FALSE	NA	NA	NA
INTERVAL	Nightingale	5	ENSG00000272040	AC010245.2	mldlp	Concentration of medium LDL particles	FALSE	NA	NA	NA
INTERVAL	Nightingale	5	ENSG00000272040	AC010245.2	mldlpl	Phospholipids in medium LDL	FALSE	NA	NA	NA
INTERVAL	Nightingale	5	ENSG00000272040	AC010245.2	mldlpl_	Phospholipids to total lipids ratio in medium LDL	FALSE	NA	NA	NA
INTERVAL	Nightingale	5	ENSG00000272040	AC010245.2	pufa	Polyunsaturated fatty acids	FALSE	NA	NA	NA
INTERVAL	Nightingale	5	ENSG00000272040	AC010245.2	remnantc	Remnant cholesterol (non-HDL, non-LDL -cholesterol)	FALSE	NA	NA	NA
INTERVAL	Nightingale	5	ENSG00000272040	AC010245.2	serumc	Total cholesterol	FALSE	NA	NA	NA
INTERVAL	Nightingale	5	ENSG00000272040	AC010245.2	shdlc_	Cholesterol to total lipids ratio in small HDL	FALSE	NA	NA	NA
INTERVAL	Nightingale	5	ENSG00000272040	AC010245.2	shdlce_	Cholesteryl esters to total lipids ratio in small HDL	FALSE	NA	NA	NA
INTERVAL	Nightingale	5	ENSG00000272040	AC010245.2	shdlfc_	Free cholesterol to total lipids ratio in small HDL	FALSE	NA	NA	NA
INTERVAL	Nightingale	5	ENSG00000272040	AC010245.2	shdlpl_	Phospholipids to total lipids ratio in small HDL	FALSE	NA	NA	NA
INTERVAL	Nightingale	5	ENSG00000272040	AC010245.2	sldlc	Cholesterol in small LDL	FALSE	NA	NA	NA
INTERVAL	Nightingale	5	ENSG00000272040	AC010245.2	sldlc_	Cholesterol to total lipids ratio in small LDL	FALSE	NA	NA	NA
INTERVAL	Nightingale	5	ENSG00000272040	AC010245.2	sldlce	Cholesteryl esters in small LDL	FALSE	NA	NA	NA
INTERVAL	Nightingale	5	ENSG00000272040	AC010245.2	sldlce_	Cholesteryl esters to total lipids ratio in small LDL	FALSE	NA	NA	NA
INTERVAL	Nightingale	5	ENSG00000272040	AC010245.2	sldlfc	Free cholesterol in small LDL	FALSE	NA	NA	NA
INTERVAL	Nightingale	5	ENSG00000272040	AC010245.2	sldlfc_	Free cholesterol to total lipids ratio in small LDL	FALSE	NA	NA	NA
INTERVAL	Nightingale	5	ENSG00000272040	AC010245.2	sldll	Total lipids in small LDL	FALSE	NA	NA	NA
INTERVAL	Nightingale	5	ENSG00000272040	AC010245.2	sldlp	Concentration of small LDL particles	FALSE	NA	NA	NA
INTERVAL	Nightingale	5	ENSG00000272040	AC010245.2	sldlpl	Phospholipids in small LDL	FALSE	NA	NA	NA
INTERVAL	Nightingale	5	ENSG00000272040	AC010245.2	sldlpl_	Phospholipids to total lipids ratio in small LDL	FALSE	NA	NA	NA
INTERVAL	Nightingale	5	ENSG00000272040	AC010245.2	sm	Sphingomyelins	FALSE	NA	NA	NA
INTERVAL	Nightingale	5	ENSG00000272040	AC010245.2	svldlc	Cholesterol in small VLDL	FALSE	NA	NA	NA
INTERVAL	Nightingale	5	ENSG00000272040	AC010245.2	svldlce	Cholesteryl esters in small VLDL	FALSE	NA	NA	NA
INTERVAL	Nightingale	5	ENSG00000272040	AC010245.2	svldlpl_	Phospholipids to total lipids ratio in small VLDL	FALSE	NA	NA	NA
INTERVAL	Nightingale	5	ENSG00000272040	AC010245.2	xsvldlc	Cholesterol in very small VLDL	FALSE	NA	NA	NA
INTERVAL	Nightingale	5	ENSG00000272040	AC010245.2	xsvldlce	Cholesteryl esters in very small VLDL	FALSE	NA	NA	NA
INTERVAL	Nightingale	5	ENSG00000272040	AC010245.2	xsvldlfc	Free cholesterol in very small VLDL	FALSE	NA	NA	NA
INTERVAL	Nightingale	5	ENSG00000272040	AC010245.2	xsvldll	Total lipids in very small VLDL	FALSE	NA	NA	NA
INTERVAL	Nightingale	5	ENSG00000272040	AC010245.2	xsvldlp	Concentration of very small VLDL particles	FALSE	NA	NA	NA
INTERVAL	Nightingale	5	ENSG00000272040	AC010245.2	xsvldlpl	Phospholipids in very small VLDL	FALSE	NA	NA	NA
INTERVAL	Nightingale	5	ENSG00000272040	AC010245.2	xsvldlpl_	Phospholipids to total lipids ratio in very small VLDL	FALSE	NA	NA	NA
INTERVAL	Nightingale	5	ENSG00000272144	AC025171.4	acace	Acetoacetate	FALSE	NA	NA	NA
INTERVAL	Nightingale	5	ENSG00000272234	AC008945.1	acace	Acetoacetate	FALSE	NA	NA	NA
INTERVAL	Nightingale	5	ENSG00000272382	AC025171.5	acace	Acetoacetate	FALSE	NA	NA	NA
INTERVAL	Nightingale	5	ENSG00000272459	AC139795.3	his	Histidine	FALSE	NA	NA	NA
INTERVAL	Nightingale	5	ENSG00000272459	AC139795.3	phe	Phenylalanine	FALSE	NA	NA	NA
INTERVAL	Nightingale	5	ENSG00000279821	AC145098.2	his	Histidine	FALSE	NA	NA	NA
INTERVAL	Nightingale	5	ENSG00000279821	AC145098.2	phe	Phenylalanine	FALSE	NA	NA	NA
INTERVAL	Nightingale	5	ENSG00000285868	AC008676.3	apob	Apolipoprotein B	FALSE	NA	NA	NA
INTERVAL	Nightingale	5	ENSG00000285868	AC008676.3	faw6	Omega-6 fatty acids	FALSE	NA	NA	NA
INTERVAL	Nightingale	5	ENSG00000285868	AC008676.3	lldlfc_	Free cholesterol to total lipids ratio in large LDL	FALSE	NA	NA	NA
INTERVAL	Nightingale	5	ENSG00000285868	AC008676.3	mldlfc_	Free cholesterol to total lipids ratio in medium LDL	FALSE	NA	NA	NA
INTERVAL	Nightingale	5	ENSG00000285868	AC008676.3	mufa	Monounsaturated fatty acids	FALSE	NA	NA	NA
INTERVAL	Nightingale	5	ENSG00000285868	AC008676.3	mvldlc	Cholesterol in medium VLDL	FALSE	NA	NA	NA
INTERVAL	Nightingale	5	ENSG00000285868	AC008676.3	mvldlce	Cholesteryl esters in medium VLDL	FALSE	NA	NA	NA
INTERVAL	Nightingale	5	ENSG00000285868	AC008676.3	mvldlfc	Free cholesterol in medium VLDL	FALSE	NA	NA	NA
INTERVAL	Nightingale	5	ENSG00000285868	AC008676.3	mvldll	Total lipids in medium VLDL	FALSE	NA	NA	NA
INTERVAL	Nightingale	5	ENSG00000285868	AC008676.3	mvldlp	Concentration of medium VLDL particles	FALSE	NA	NA	NA
INTERVAL	Nightingale	5	ENSG00000285868	AC008676.3	mvldlpl	Phospholipids in medium VLDL	FALSE	NA	NA	NA
INTERVAL	Nightingale	5	ENSG00000285868	AC008676.3	pufa	Polyunsaturated fatty acids	FALSE	NA	NA	NA
INTERVAL	Nightingale	5	ENSG00000285868	AC008676.3	serumtg	Total triglycerides	FALSE	NA	NA	NA
INTERVAL	Nightingale	5	ENSG00000285868	AC008676.3	sldlfc_	Free cholesterol to total lipids ratio in small LDL	FALSE	NA	NA	NA
INTERVAL	Nightingale	5	ENSG00000285868	AC008676.3	sldltg	Triglycerides in small LDL	FALSE	NA	NA	NA
INTERVAL	Nightingale	5	ENSG00000285868	AC008676.3	svldlfc	Free cholesterol in small VLDL	FALSE	NA	NA	NA
INTERVAL	Nightingale	5	ENSG00000285868	AC008676.3	svldll	Total lipids in small VLDL	FALSE	NA	NA	NA
INTERVAL	Nightingale	5	ENSG00000285868	AC008676.3	svldlp	Concentration of small VLDL particles	FALSE	NA	NA	NA
INTERVAL	Nightingale	5	ENSG00000285868	AC008676.3	svldlpl	Phospholipids in small VLDL	FALSE	NA	NA	NA
INTERVAL	Nightingale	5	ENSG00000285868	AC008676.3	svldltg	Triglycerides in small VLDL	FALSE	NA	NA	NA
INTERVAL	Nightingale	5	ENSG00000285868	AC008676.3	totfa	Total fatty acids	FALSE	NA	NA	NA
INTERVAL	Nightingale	5	ENSG00000285868	AC008676.3	vldlc	VLDL cholesterol	FALSE	NA	NA	NA
INTERVAL	Nightingale	5	ENSG00000285868	AC008676.3	vldltg	Triglycerides in VLDL	FALSE	NA	NA	NA
INTERVAL	Nightingale	5	ENSG00000285868	AC008676.3	xsvldlp	Concentration of very small VLDL particles	FALSE	NA	NA	NA
INTERVAL	Nightingale	5	ENSG00000285868	AC008676.3	xsvldltg	Triglycerides in very small VLDL	FALSE	NA	NA	NA
INTERVAL	Nightingale	5	ENSG00000286634	AC146507.3	his	Histidine	FALSE	NA	NA	NA
INTERVAL	Nightingale	5	ENSG00000286634	AC146507.3	phe	Phenylalanine	FALSE	NA	NA	NA
INTERVAL	Nightingale	5	ENSG00000286656	AC008875.2	acace	Acetoacetate	FALSE	NA	NA	NA
INTERVAL	Nightingale	5	ENSG00000287263	AC008875.3	acace	Acetoacetate	FALSE	NA	NA	NA
INTERVAL	Nightingale	6	ENSG00000004809	SLC22A16	tyr	Tyrosine	FALSE	NA	NA	NA
INTERVAL	Nightingale	6	ENSG00000009413	REV3L	tyr	Tyrosine	TRUE	NA	NA	NA
INTERVAL	Nightingale	6	ENSG00000010704	HFE	shdlc_	Cholesterol to total lipids ratio in small HDL	FALSE	NA	NA	NA
INTERVAL	Nightingale	6	ENSG00000010704	HFE	shdlce_	Cholesteryl esters to total lipids ratio in small HDL	FALSE	NA	NA	NA
INTERVAL	Nightingale	6	ENSG00000010704	HFE	shdlpl_	Phospholipids to total lipids ratio in small HDL	FALSE	NA	NA	NA
INTERVAL	Nightingale	6	ENSG00000010810	FYN	tyr	Tyrosine	FALSE	FALSE	NA	NA
INTERVAL	Nightingale	6	ENSG00000026652	AGPAT4	apobapoa1	Ratio of apolipoprotein B to apolipoprotein A1	FALSE	NA	NA	NA
INTERVAL	Nightingale	6	ENSG00000026652	AGPAT4	cla	Conjugated linoleic acid	FALSE	NA	NA	NA
INTERVAL	Nightingale	6	ENSG00000026652	AGPAT4	crea	Creatinine	FALSE	NA	NA	NA
INTERVAL	Nightingale	6	ENSG00000026652	AGPAT4	dag	Diacylglycerol	FALSE	NA	NA	NA
INTERVAL	Nightingale	6	ENSG00000026652	AGPAT4	falen	Estimated description of fatty acid chain length, not actual carbon number	FALSE	NA	NA	NA
INTERVAL	Nightingale	6	ENSG00000026652	AGPAT4	faw6fa	Ratio of omega-6 fatty acids to total fatty acids	FALSE	NA	NA	NA
INTERVAL	Nightingale	6	ENSG00000026652	AGPAT4	gp	Glycoprotein acetyls	FALSE	NA	NA	NA
INTERVAL	Nightingale	6	ENSG00000026652	AGPAT4	hdltg	Triglycerides in HDL	FALSE	NA	NA	NA
INTERVAL	Nightingale	6	ENSG00000026652	AGPAT4	idlfc_	Free cholesterol to total lipids ratio in IDL	FALSE	NA	NA	NA
INTERVAL	Nightingale	6	ENSG00000026652	AGPAT4	idlpl_	Phospholipids to total lipids ratio in IDL	FALSE	NA	NA	NA
INTERVAL	Nightingale	6	ENSG00000026652	AGPAT4	idltg_	Triglycerides to total lipids ratio in IDL	FALSE	NA	NA	NA
INTERVAL	Nightingale	6	ENSG00000026652	AGPAT4	ile	Isoleucine	FALSE	NA	NA	NA
INTERVAL	Nightingale	6	ENSG00000026652	AGPAT4	lafa	Ratio of linoleic acid to total fatty acids	FALSE	NA	NA	NA
INTERVAL	Nightingale	6	ENSG00000026652	AGPAT4	ldltg	Triglycerides in LDL	FALSE	NA	NA	NA
INTERVAL	Nightingale	6	ENSG00000026652	AGPAT4	leu	Leucine	FALSE	NA	NA	NA
INTERVAL	Nightingale	6	ENSG00000026652	AGPAT4	lhdlce_	Cholesteryl esters to total lipids ratio in large HDL	FALSE	NA	NA	NA
INTERVAL	Nightingale	6	ENSG00000026652	AGPAT4	lhdlfc	Free cholesterol in large HDL	FALSE	NA	NA	NA
INTERVAL	Nightingale	6	ENSG00000026652	AGPAT4	lhdlfc_	Free cholesterol to total lipids ratio in large HDL	FALSE	NA	NA	NA
INTERVAL	Nightingale	6	ENSG00000026652	AGPAT4	lhdlpl_	Phospholipids to total lipids ratio in large HDL	FALSE	NA	NA	NA
INTERVAL	Nightingale	6	ENSG00000026652	AGPAT4	lldlc_	Cholesterol to total lipids ratio in large LDL	FALSE	NA	NA	NA
INTERVAL	Nightingale	6	ENSG00000026652	AGPAT4	lldlfc_	Free cholesterol to total lipids ratio in large LDL	FALSE	NA	NA	NA
INTERVAL	Nightingale	6	ENSG00000026652	AGPAT4	lldltg_	Triglycerides to total lipids ratio in large LDL	FALSE	NA	NA	NA
INTERVAL	Nightingale	6	ENSG00000026652	AGPAT4	lvldlc	Cholesterol in large VLDL	FALSE	NA	NA	NA
INTERVAL	Nightingale	6	ENSG00000026652	AGPAT4	lvldlce	Cholesteryl esters in large VLDL	FALSE	NA	NA	NA
INTERVAL	Nightingale	6	ENSG00000026652	AGPAT4	lvldlce_	Cholesteryl esters to total lipids ratio in large VLDL	FALSE	NA	NA	NA
INTERVAL	Nightingale	6	ENSG00000026652	AGPAT4	lvldlfc	Free cholesterol in large VLDL	FALSE	NA	NA	NA
INTERVAL	Nightingale	6	ENSG00000026652	AGPAT4	lvldlfc_	Free cholesterol to total lipids ratio in large VLDL	FALSE	NA	NA	NA
INTERVAL	Nightingale	6	ENSG00000026652	AGPAT4	lvldll	Total lipids in large VLDL	FALSE	NA	NA	NA
INTERVAL	Nightingale	6	ENSG00000026652	AGPAT4	lvldlp	Concentration of large VLDL particles	FALSE	NA	NA	NA
INTERVAL	Nightingale	6	ENSG00000026652	AGPAT4	lvldlpl	Phospholipids in large VLDL	FALSE	NA	NA	NA
INTERVAL	Nightingale	6	ENSG00000026652	AGPAT4	lvldltg	Triglycerides in large VLDL	FALSE	NA	NA	NA
INTERVAL	Nightingale	6	ENSG00000026652	AGPAT4	mhdlc_	Cholesterol to total lipids ratio in medium HDL	FALSE	NA	NA	NA
INTERVAL	Nightingale	6	ENSG00000026652	AGPAT4	mhdlfc_	Free cholesterol to total lipids ratio in medium HDL	FALSE	NA	NA	NA
INTERVAL	Nightingale	6	ENSG00000026652	AGPAT4	mhdltg	Triglycerides in medium HDL	FALSE	NA	NA	NA
INTERVAL	Nightingale	6	ENSG00000026652	AGPAT4	mhdltg_	Triglycerides to total lipids ratio in medium HDL	FALSE	NA	NA	NA
INTERVAL	Nightingale	6	ENSG00000026652	AGPAT4	mldlc_	Cholesterol to total lipids ratio in medium LDL	FALSE	NA	NA	NA
INTERVAL	Nightingale	6	ENSG00000026652	AGPAT4	mldlce_	Cholesteryl esters to total lipids ratio in medium LDL	FALSE	NA	NA	NA
INTERVAL	Nightingale	6	ENSG00000026652	AGPAT4	mldlpl_	Phospholipids to total lipids ratio in medium LDL	FALSE	NA	NA	NA
INTERVAL	Nightingale	6	ENSG00000026652	AGPAT4	mldltg_	Triglycerides to total lipids ratio in medium LDL	FALSE	NA	NA	NA
INTERVAL	Nightingale	6	ENSG00000026652	AGPAT4	mufa	Monounsaturated fatty acids	FALSE	NA	NA	NA
INTERVAL	Nightingale	6	ENSG00000026652	AGPAT4	mufafa	Ratio of monounsaturated fatty acids to total fatty acids	FALSE	NA	NA	NA
INTERVAL	Nightingale	6	ENSG00000026652	AGPAT4	mvldlc	Cholesterol in medium VLDL	FALSE	NA	NA	NA
INTERVAL	Nightingale	6	ENSG00000026652	AGPAT4	mvldlce	Cholesteryl esters in medium VLDL	FALSE	NA	NA	NA
INTERVAL	Nightingale	6	ENSG00000026652	AGPAT4	mvldlce_	Cholesteryl esters to total lipids ratio in medium VLDL	FALSE	NA	NA	NA
INTERVAL	Nightingale	6	ENSG00000026652	AGPAT4	mvldlfc	Free cholesterol in medium VLDL	FALSE	NA	NA	NA
INTERVAL	Nightingale	6	ENSG00000026652	AGPAT4	mvldlfc_	Free cholesterol to total lipids ratio in medium VLDL	FALSE	NA	NA	NA
INTERVAL	Nightingale	6	ENSG00000026652	AGPAT4	mvldll	Total lipids in medium VLDL	FALSE	NA	NA	NA
INTERVAL	Nightingale	6	ENSG00000026652	AGPAT4	mvldlp	Concentration of medium VLDL particles	FALSE	NA	NA	NA
INTERVAL	Nightingale	6	ENSG00000026652	AGPAT4	mvldlpl	Phospholipids in medium VLDL	FALSE	NA	NA	NA
INTERVAL	Nightingale	6	ENSG00000026652	AGPAT4	mvldlpl_	Phospholipids to total lipids ratio in medium VLDL	FALSE	NA	NA	NA
INTERVAL	Nightingale	6	ENSG00000026652	AGPAT4	mvldltg	Triglycerides in medium VLDL	FALSE	NA	NA	NA
INTERVAL	Nightingale	6	ENSG00000026652	AGPAT4	mvldltg_	Triglycerides to total lipids ratio in medium VLDL	FALSE	NA	NA	NA
INTERVAL	Nightingale	6	ENSG00000026652	AGPAT4	pufafa	Ratio of polyunsaturated fatty acids to total fatty acids	FALSE	NA	NA	NA
INTERVAL	Nightingale	6	ENSG00000026652	AGPAT4	remnantc	Remnant cholesterol (non-HDL, non-LDL -cholesterol)	FALSE	NA	NA	NA
INTERVAL	Nightingale	6	ENSG00000026652	AGPAT4	serumtg	Total triglycerides	FALSE	NA	NA	NA
INTERVAL	Nightingale	6	ENSG00000026652	AGPAT4	sfa	Saturated fatty acids	FALSE	NA	NA	NA
INTERVAL	Nightingale	6	ENSG00000026652	AGPAT4	shdlc	Cholesterol in small HDL	FALSE	NA	NA	NA
INTERVAL	Nightingale	6	ENSG00000026652	AGPAT4	shdlc_	Cholesterol to total lipids ratio in small HDL	FALSE	NA	NA	NA
INTERVAL	Nightingale	6	ENSG00000026652	AGPAT4	shdlce	Cholesteryl esters in small HDL	FALSE	NA	NA	NA
INTERVAL	Nightingale	6	ENSG00000026652	AGPAT4	shdlce_	Cholesteryl esters to total lipids ratio in small HDL	FALSE	NA	NA	NA
INTERVAL	Nightingale	6	ENSG00000026652	AGPAT4	shdlfc_	Free cholesterol to total lipids ratio in small HDL	FALSE	NA	NA	NA
INTERVAL	Nightingale	6	ENSG00000026652	AGPAT4	shdlpl_	Phospholipids to total lipids ratio in small HDL	FALSE	NA	NA	NA
INTERVAL	Nightingale	6	ENSG00000026652	AGPAT4	shdltg	Triglycerides in small HDL	FALSE	NA	NA	NA
INTERVAL	Nightingale	6	ENSG00000026652	AGPAT4	shdltg_	Triglycerides to total lipids ratio in small HDL	FALSE	NA	NA	NA
INTERVAL	Nightingale	6	ENSG00000026652	AGPAT4	sldlc_	Cholesterol to total lipids ratio in small LDL	FALSE	NA	NA	NA
INTERVAL	Nightingale	6	ENSG00000026652	AGPAT4	sldlce_	Cholesteryl esters to total lipids ratio in small LDL	FALSE	NA	NA	NA
INTERVAL	Nightingale	6	ENSG00000026652	AGPAT4	sldlpl_	Phospholipids to total lipids ratio in small LDL	FALSE	NA	NA	NA
INTERVAL	Nightingale	6	ENSG00000026652	AGPAT4	sldltg	Triglycerides in small LDL	FALSE	NA	NA	NA
INTERVAL	Nightingale	6	ENSG00000026652	AGPAT4	sldltg_	Triglycerides to total lipids ratio in small LDL	FALSE	NA	NA	NA
INTERVAL	Nightingale	6	ENSG00000026652	AGPAT4	svldlc	Cholesterol in small VLDL	FALSE	NA	NA	NA
INTERVAL	Nightingale	6	ENSG00000026652	AGPAT4	svldlc_	Cholesterol to total lipids ratio in small VLDL	FALSE	NA	NA	NA
INTERVAL	Nightingale	6	ENSG00000026652	AGPAT4	svldlce_	Cholesteryl esters to total lipids ratio in small VLDL	FALSE	NA	NA	NA
INTERVAL	Nightingale	6	ENSG00000026652	AGPAT4	svldlfc	Free cholesterol in small VLDL	FALSE	NA	NA	NA
INTERVAL	Nightingale	6	ENSG00000026652	AGPAT4	svldlfc_	Free cholesterol to total lipids ratio in small VLDL	FALSE	NA	NA	NA
INTERVAL	Nightingale	6	ENSG00000026652	AGPAT4	svldll	Total lipids in small VLDL	FALSE	NA	NA	NA
INTERVAL	Nightingale	6	ENSG00000026652	AGPAT4	svldlp	Concentration of small VLDL particles	FALSE	NA	NA	NA
INTERVAL	Nightingale	6	ENSG00000026652	AGPAT4	svldlpl	Phospholipids in small VLDL	FALSE	NA	NA	NA
INTERVAL	Nightingale	6	ENSG00000026652	AGPAT4	svldlpl_	Phospholipids to total lipids ratio in small VLDL	FALSE	NA	NA	NA
INTERVAL	Nightingale	6	ENSG00000026652	AGPAT4	svldltg	Triglycerides in small VLDL	FALSE	NA	NA	NA
INTERVAL	Nightingale	6	ENSG00000026652	AGPAT4	svldltg_	Triglycerides to total lipids ratio in small VLDL	FALSE	NA	NA	NA
INTERVAL	Nightingale	6	ENSG00000026652	AGPAT4	tgpg	Ratio of triglycerides to phosphoglycerides	FALSE	NA	NA	NA
INTERVAL	Nightingale	6	ENSG00000026652	AGPAT4	totfa	Total fatty acids	FALSE	NA	NA	NA
INTERVAL	Nightingale	6	ENSG00000026652	AGPAT4	unsat	Degree of unsaturation	FALSE	NA	NA	NA
INTERVAL	Nightingale	6	ENSG00000026652	AGPAT4	vldlc	VLDL cholesterol	FALSE	NA	NA	NA
INTERVAL	Nightingale	6	ENSG00000026652	AGPAT4	vldld	Average diameter for VLDL particles	FALSE	NA	NA	NA
INTERVAL	Nightingale	6	ENSG00000026652	AGPAT4	vldltg	Triglycerides in VLDL	FALSE	NA	NA	NA
INTERVAL	Nightingale	6	ENSG00000026652	AGPAT4	xlhdlc_	Cholesterol to total lipids ratio in very large HDL	FALSE	NA	NA	NA
INTERVAL	Nightingale	6	ENSG00000026652	AGPAT4	xlhdlce_	Cholesteryl esters to total lipids ratio in very large HDL	FALSE	NA	NA	NA
INTERVAL	Nightingale	6	ENSG00000026652	AGPAT4	xlhdlfc_	Free cholesterol to total lipids ratio in very large HDL	FALSE	NA	NA	NA
INTERVAL	Nightingale	6	ENSG00000026652	AGPAT4	xlhdlpl_	Phospholipids to total lipids ratio in very large HDL	FALSE	NA	NA	NA
INTERVAL	Nightingale	6	ENSG00000026652	AGPAT4	xlhdltg	Triglycerides in very large HDL	FALSE	NA	NA	NA
INTERVAL	Nightingale	6	ENSG00000026652	AGPAT4	xlhdltg_	Triglycerides to total lipids ratio in very large HDL	FALSE	NA	NA	NA
INTERVAL	Nightingale	6	ENSG00000026652	AGPAT4	xlvldlc	Cholesterol in very large VLDL	FALSE	NA	NA	NA
INTERVAL	Nightingale	6	ENSG00000026652	AGPAT4	xlvldlc_	Cholesterol to total lipids ratio in very large VLDL	FALSE	NA	NA	NA
INTERVAL	Nightingale	6	ENSG00000026652	AGPAT4	xlvldlce	Cholesteryl esters in very large VLDL	FALSE	NA	NA	NA
INTERVAL	Nightingale	6	ENSG00000026652	AGPAT4	xlvldlce_	Cholesteryl esters to total lipids ratio in very large VLDL	FALSE	NA	NA	NA
INTERVAL	Nightingale	6	ENSG00000026652	AGPAT4	xlvldlfc	Free cholesterol in very large VLDL	FALSE	NA	NA	NA
INTERVAL	Nightingale	6	ENSG00000026652	AGPAT4	xlvldll	Total lipids in very large VLDL	FALSE	NA	NA	NA
INTERVAL	Nightingale	6	ENSG00000026652	AGPAT4	xlvldlp	Concentration of very large VLDL particles	FALSE	NA	NA	NA
INTERVAL	Nightingale	6	ENSG00000026652	AGPAT4	xlvldlpl	Phospholipids in very large VLDL	FALSE	NA	NA	NA
INTERVAL	Nightingale	6	ENSG00000026652	AGPAT4	xlvldlpl_	Phospholipids to total lipids ratio in very large VLDL	FALSE	NA	NA	NA
INTERVAL	Nightingale	6	ENSG00000026652	AGPAT4	xlvldltg	Triglycerides in very large VLDL	FALSE	NA	NA	NA
INTERVAL	Nightingale	6	ENSG00000026652	AGPAT4	xsvldlce	Cholesteryl esters in very small VLDL	FALSE	NA	NA	NA
INTERVAL	Nightingale	6	ENSG00000026652	AGPAT4	xsvldlce_	Cholesteryl esters to total lipids ratio in very small VLDL	FALSE	NA	NA	NA
INTERVAL	Nightingale	6	ENSG00000026652	AGPAT4	xsvldlfc_	Free cholesterol to total lipids ratio in very small VLDL	FALSE	NA	NA	NA
INTERVAL	Nightingale	6	ENSG00000026652	AGPAT4	xsvldlpl_	Phospholipids to total lipids ratio in very small VLDL	FALSE	NA	NA	NA
INTERVAL	Nightingale	6	ENSG00000026652	AGPAT4	xsvldltg	Triglycerides in very small VLDL	FALSE	NA	NA	NA
INTERVAL	Nightingale	6	ENSG00000026652	AGPAT4	xsvldltg_	Triglycerides to total lipids ratio in very small VLDL	FALSE	NA	NA	NA
INTERVAL	Nightingale	6	ENSG00000026652	AGPAT4	xxlvldlc	Cholesterol in chylomicrons and extremely large VLDL	FALSE	NA	NA	NA
INTERVAL	Nightingale	6	ENSG00000026652	AGPAT4	xxlvldlc_	Cholesterol to total lipids ratio in chylomicrons and extremely large VLDL	FALSE	NA	NA	NA
INTERVAL	Nightingale	6	ENSG00000026652	AGPAT4	xxlvldlce	Cholesteryl esters in chylomicrons and extremely large VLDL	FALSE	NA	NA	NA
INTERVAL	Nightingale	6	ENSG00000026652	AGPAT4	xxlvldlce_	Cholesteryl esters to total lipids ratio in chylomicrons and extremely large VLDL	FALSE	NA	NA	NA
INTERVAL	Nightingale	6	ENSG00000026652	AGPAT4	xxlvldlfc	Free cholesterol in chylomicrons and extremely large VLDL	FALSE	NA	NA	NA
INTERVAL	Nightingale	6	ENSG00000026652	AGPAT4	xxlvldlfc_	Free cholesterol to total lipids ratio in chylomicrons and extremely large VLDL	FALSE	NA	NA	NA
INTERVAL	Nightingale	6	ENSG00000026652	AGPAT4	xxlvldll	Total lipids in chylomicrons and extremely large VLDL	FALSE	NA	NA	NA
INTERVAL	Nightingale	6	ENSG00000026652	AGPAT4	xxlvldlp	Concentration of chylomicrons and extremely large VLDL particles	FALSE	NA	NA	NA
INTERVAL	Nightingale	6	ENSG00000026652	AGPAT4	xxlvldlpl	Phospholipids in chylomicrons and extremely large VLDL	FALSE	NA	NA	NA
INTERVAL	Nightingale	6	ENSG00000026652	AGPAT4	xxlvldlpl_	Phospholipids to total lipids ratio in chylomicrons and extremely large VLDL	FALSE	NA	NA	NA
INTERVAL	Nightingale	6	ENSG00000026652	AGPAT4	xxlvldltg	Triglycerides in chylomicrons and extremely large VLDL	FALSE	NA	NA	NA
INTERVAL	Nightingale	6	ENSG00000026950	BTN3A1	shdlc_	Cholesterol to total lipids ratio in small HDL	FALSE	NA	NA	NA
INTERVAL	Nightingale	6	ENSG00000026950	BTN3A1	shdlce_	Cholesteryl esters to total lipids ratio in small HDL	FALSE	NA	NA	NA
INTERVAL	Nightingale	6	ENSG00000026950	BTN3A1	shdlpl_	Phospholipids to total lipids ratio in small HDL	FALSE	FALSE	NA	NA
INTERVAL	Nightingale	6	ENSG00000044090	CUL7	hdld	Average diameter for HDL particles	FALSE	NA	NA	NA
INTERVAL	Nightingale	6	ENSG00000044090	CUL7	mvldltg	Triglycerides in medium VLDL	FALSE	NA	NA	NA
INTERVAL	Nightingale	6	ENSG00000044090	CUL7	shdltg	Triglycerides in small HDL	FALSE	NA	NA	NA
INTERVAL	Nightingale	6	ENSG00000044090	CUL7	svldltg	Triglycerides in small VLDL	FALSE	NA	NA	NA
INTERVAL	Nightingale	6	ENSG00000044090	CUL7	tgpg	Ratio of triglycerides to phosphoglycerides	FALSE	NA	NA	NA
INTERVAL	Nightingale	6	ENSG00000044090	CUL7	vldld	Average diameter for VLDL particles	FALSE	NA	NA	NA
INTERVAL	Nightingale	6	ENSG00000044090	CUL7	vldltg	Triglycerides in VLDL	FALSE	NA	NA	NA
INTERVAL	Nightingale	6	ENSG00000056972	TRAF3IP2	tyr	Tyrosine	FALSE	NA	NA	NA
INTERVAL	Nightingale	6	ENSG00000066379	ZNRD1	xlhdlfc_	Free cholesterol to total lipids ratio in very large HDL	FALSE	NA	NA	NA
INTERVAL	Nightingale	6	ENSG00000074935	TUBE1	tyr	Tyrosine	FALSE	NA	NA	NA
INTERVAL	Nightingale	6	ENSG00000079691	CARMIL1	shdlc_	Cholesterol to total lipids ratio in small HDL	FALSE	NA	NA	NA
INTERVAL	Nightingale	6	ENSG00000079691	CARMIL1	shdlce_	Cholesteryl esters to total lipids ratio in small HDL	FALSE	NA	NA	NA
INTERVAL	Nightingale	6	ENSG00000079691	CARMIL1	shdlpl_	Phospholipids to total lipids ratio in small HDL	FALSE	NA	NA	NA
INTERVAL	Nightingale	6	ENSG00000095951	HIVEP1	dha	Docosahexaenoic acid	FALSE	NA	NA	NA
INTERVAL	Nightingale	6	ENSG00000095951	HIVEP1	dhafa	Ratio of docosahexaenoic acid to total fatty acids	FALSE	NA	NA	NA
INTERVAL	Nightingale	6	ENSG00000096384	HSP90AB1	hdld	Average diameter for HDL particles	FALSE	FALSE	NA	NA
INTERVAL	Nightingale	6	ENSG00000096384	HSP90AB1	mvldltg	Triglycerides in medium VLDL	FALSE	FALSE	NA	NA
INTERVAL	Nightingale	6	ENSG00000096384	HSP90AB1	shdltg	Triglycerides in small HDL	FALSE	FALSE	NA	NA
INTERVAL	Nightingale	6	ENSG00000096384	HSP90AB1	svldltg	Triglycerides in small VLDL	FALSE	FALSE	NA	NA
INTERVAL	Nightingale	6	ENSG00000096384	HSP90AB1	tgpg	Ratio of triglycerides to phosphoglycerides	FALSE	FALSE	NA	NA
INTERVAL	Nightingale	6	ENSG00000096384	HSP90AB1	vldld	Average diameter for VLDL particles	FALSE	FALSE	NA	NA
INTERVAL	Nightingale	6	ENSG00000096384	HSP90AB1	vldltg	Triglycerides in VLDL	FALSE	FALSE	NA	NA
INTERVAL	Nightingale	6	ENSG00000096401	CDC5L	hdld	Average diameter for HDL particles	FALSE	NA	NA	NA
INTERVAL	Nightingale	6	ENSG00000096401	CDC5L	mvldltg	Triglycerides in medium VLDL	FALSE	NA	NA	NA
INTERVAL	Nightingale	6	ENSG00000096401	CDC5L	shdltg	Triglycerides in small HDL	FALSE	NA	NA	NA
INTERVAL	Nightingale	6	ENSG00000096401	CDC5L	svldltg	Triglycerides in small VLDL	FALSE	NA	NA	NA
INTERVAL	Nightingale	6	ENSG00000096401	CDC5L	tgpg	Ratio of triglycerides to phosphoglycerides	FALSE	NA	NA	NA
INTERVAL	Nightingale	6	ENSG00000096401	CDC5L	vldld	Average diameter for VLDL particles	FALSE	NA	NA	NA
INTERVAL	Nightingale	6	ENSG00000096401	CDC5L	vldltg	Triglycerides in VLDL	FALSE	NA	NA	NA
INTERVAL	Nightingale	6	ENSG00000111801	BTN3A3	shdlc_	Cholesterol to total lipids ratio in small HDL	FALSE	NA	NA	NA
INTERVAL	Nightingale	6	ENSG00000111801	BTN3A3	shdlce_	Cholesteryl esters to total lipids ratio in small HDL	FALSE	NA	NA	NA
INTERVAL	Nightingale	6	ENSG00000111801	BTN3A3	shdlpl_	Phospholipids to total lipids ratio in small HDL	FALSE	FALSE	NA	NA
INTERVAL	Nightingale	6	ENSG00000111802	TDP2	shdlc_	Cholesterol to total lipids ratio in small HDL	FALSE	NA	NA	NA
INTERVAL	Nightingale	6	ENSG00000111802	TDP2	shdlce_	Cholesteryl esters to total lipids ratio in small HDL	FALSE	NA	NA	NA
INTERVAL	Nightingale	6	ENSG00000111802	TDP2	shdlpl_	Phospholipids to total lipids ratio in small HDL	FALSE	NA	NA	NA
INTERVAL	Nightingale	6	ENSG00000111837	MAK	dha	Docosahexaenoic acid	FALSE	NA	NA	NA
INTERVAL	Nightingale	6	ENSG00000111837	MAK	dhafa	Ratio of docosahexaenoic acid to total fatty acids	FALSE	NA	NA	NA
INTERVAL	Nightingale	6	ENSG00000111843	TMEM14C	dha	Docosahexaenoic acid	FALSE	FALSE	NA	NA
INTERVAL	Nightingale	6	ENSG00000111843	TMEM14C	dhafa	Ratio of docosahexaenoic acid to total fatty acids	FALSE	FALSE	NA	NA
INTERVAL	Nightingale	6	ENSG00000111845	PAK1IP1	dha	Docosahexaenoic acid	FALSE	NA	NA	NA
INTERVAL	Nightingale	6	ENSG00000111845	PAK1IP1	dhafa	Ratio of docosahexaenoic acid to total fatty acids	FALSE	NA	NA	NA
INTERVAL	Nightingale	6	ENSG00000111846	GCNT2	dha	Docosahexaenoic acid	FALSE	NA	NA	NA
INTERVAL	Nightingale	6	ENSG00000111846	GCNT2	dhafa	Ratio of docosahexaenoic acid to total fatty acids	FALSE	NA	NA	NA
INTERVAL	Nightingale	6	ENSG00000111859	NEDD9	dha	Docosahexaenoic acid	FALSE	FALSE	NA	NA
INTERVAL	Nightingale	6	ENSG00000111859	NEDD9	dhafa	Ratio of docosahexaenoic acid to total fatty acids	FALSE	FALSE	NA	NA
INTERVAL	Nightingale	6	ENSG00000111863	ADTRP	dha	Docosahexaenoic acid	FALSE	NA	NA	NA
INTERVAL	Nightingale	6	ENSG00000111863	ADTRP	dhafa	Ratio of docosahexaenoic acid to total fatty acids	FALSE	NA	NA	NA
INTERVAL	Nightingale	6	ENSG00000111913	RIPOR2	shdlc_	Cholesterol to total lipids ratio in small HDL	FALSE	FALSE	NA	NA
INTERVAL	Nightingale	6	ENSG00000111913	RIPOR2	shdlce_	Cholesteryl esters to total lipids ratio in small HDL	FALSE	FALSE	NA	NA
INTERVAL	Nightingale	6	ENSG00000111913	RIPOR2	shdlpl_	Phospholipids to total lipids ratio in small HDL	FALSE	FALSE	NA	NA
INTERVAL	Nightingale	6	ENSG00000112096	SOD2	apobapoa1	Ratio of apolipoprotein B to apolipoprotein A1	FALSE	FALSE	NA	NA
INTERVAL	Nightingale	6	ENSG00000112096	SOD2	cla	Conjugated linoleic acid	FALSE	NA	NA	NA
INTERVAL	Nightingale	6	ENSG00000112096	SOD2	crea	Creatinine	FALSE	NA	NA	NA
INTERVAL	Nightingale	6	ENSG00000112096	SOD2	dag	Diacylglycerol	FALSE	NA	NA	NA
INTERVAL	Nightingale	6	ENSG00000112096	SOD2	falen	Estimated description of fatty acid chain length, not actual carbon number	FALSE	NA	NA	NA
INTERVAL	Nightingale	6	ENSG00000112096	SOD2	faw6fa	Ratio of omega-6 fatty acids to total fatty acids	FALSE	NA	NA	NA
INTERVAL	Nightingale	6	ENSG00000112096	SOD2	gp	Glycoprotein acetyls	FALSE	NA	NA	NA
INTERVAL	Nightingale	6	ENSG00000112096	SOD2	hdltg	Triglycerides in HDL	FALSE	NA	NA	NA
INTERVAL	Nightingale	6	ENSG00000112096	SOD2	idlfc_	Free cholesterol to total lipids ratio in IDL	FALSE	NA	NA	NA
INTERVAL	Nightingale	6	ENSG00000112096	SOD2	idlpl_	Phospholipids to total lipids ratio in IDL	FALSE	NA	NA	NA
INTERVAL	Nightingale	6	ENSG00000112096	SOD2	idltg_	Triglycerides to total lipids ratio in IDL	FALSE	NA	NA	NA
INTERVAL	Nightingale	6	ENSG00000112096	SOD2	ile	Isoleucine	FALSE	NA	NA	NA
INTERVAL	Nightingale	6	ENSG00000112096	SOD2	lafa	Ratio of linoleic acid to total fatty acids	FALSE	NA	NA	NA
INTERVAL	Nightingale	6	ENSG00000112096	SOD2	ldltg	Triglycerides in LDL	FALSE	NA	NA	NA
INTERVAL	Nightingale	6	ENSG00000112096	SOD2	leu	Leucine	FALSE	NA	NA	NA
INTERVAL	Nightingale	6	ENSG00000112096	SOD2	lhdlce_	Cholesteryl esters to total lipids ratio in large HDL	FALSE	NA	NA	NA
INTERVAL	Nightingale	6	ENSG00000112096	SOD2	lhdlfc	Free cholesterol in large HDL	FALSE	NA	NA	NA
INTERVAL	Nightingale	6	ENSG00000112096	SOD2	lhdlfc_	Free cholesterol to total lipids ratio in large HDL	FALSE	NA	NA	NA
INTERVAL	Nightingale	6	ENSG00000112096	SOD2	lhdlpl_	Phospholipids to total lipids ratio in large HDL	FALSE	NA	NA	NA
INTERVAL	Nightingale	6	ENSG00000112096	SOD2	lldlc_	Cholesterol to total lipids ratio in large LDL	FALSE	NA	NA	NA
INTERVAL	Nightingale	6	ENSG00000112096	SOD2	lldlfc_	Free cholesterol to total lipids ratio in large LDL	FALSE	FALSE	NA	NA
INTERVAL	Nightingale	6	ENSG00000112096	SOD2	lldltg_	Triglycerides to total lipids ratio in large LDL	FALSE	NA	NA	NA
INTERVAL	Nightingale	6	ENSG00000112096	SOD2	lvldlc	Cholesterol in large VLDL	FALSE	FALSE	NA	NA
INTERVAL	Nightingale	6	ENSG00000112096	SOD2	lvldlce	Cholesteryl esters in large VLDL	FALSE	FALSE	NA	NA
INTERVAL	Nightingale	6	ENSG00000112096	SOD2	lvldlce_	Cholesteryl esters to total lipids ratio in large VLDL	FALSE	NA	NA	NA
INTERVAL	Nightingale	6	ENSG00000112096	SOD2	lvldlfc	Free cholesterol in large VLDL	FALSE	FALSE	NA	NA
INTERVAL	Nightingale	6	ENSG00000112096	SOD2	lvldlfc_	Free cholesterol to total lipids ratio in large VLDL	FALSE	FALSE	NA	NA
INTERVAL	Nightingale	6	ENSG00000112096	SOD2	lvldll	Total lipids in large VLDL	FALSE	FALSE	NA	NA
INTERVAL	Nightingale	6	ENSG00000112096	SOD2	lvldlp	Concentration of large VLDL particles	FALSE	FALSE	NA	NA
INTERVAL	Nightingale	6	ENSG00000112096	SOD2	lvldlpl	Phospholipids in large VLDL	FALSE	FALSE	NA	NA
INTERVAL	Nightingale	6	ENSG00000112096	SOD2	lvldltg	Triglycerides in large VLDL	FALSE	FALSE	NA	NA
INTERVAL	Nightingale	6	ENSG00000112096	SOD2	mhdlc_	Cholesterol to total lipids ratio in medium HDL	FALSE	NA	NA	NA
INTERVAL	Nightingale	6	ENSG00000112096	SOD2	mhdlfc_	Free cholesterol to total lipids ratio in medium HDL	FALSE	NA	NA	NA
INTERVAL	Nightingale	6	ENSG00000112096	SOD2	mhdltg	Triglycerides in medium HDL	FALSE	NA	NA	NA
INTERVAL	Nightingale	6	ENSG00000112096	SOD2	mhdltg_	Triglycerides to total lipids ratio in medium HDL	FALSE	NA	NA	NA
INTERVAL	Nightingale	6	ENSG00000112096	SOD2	mldlc_	Cholesterol to total lipids ratio in medium LDL	FALSE	NA	NA	NA
INTERVAL	Nightingale	6	ENSG00000112096	SOD2	mldlce_	Cholesteryl esters to total lipids ratio in medium LDL	FALSE	NA	NA	NA
INTERVAL	Nightingale	6	ENSG00000112096	SOD2	mldlpl_	Phospholipids to total lipids ratio in medium LDL	FALSE	NA	NA	NA
INTERVAL	Nightingale	6	ENSG00000112096	SOD2	mldltg_	Triglycerides to total lipids ratio in medium LDL	FALSE	NA	NA	NA
INTERVAL	Nightingale	6	ENSG00000112096	SOD2	mufa	Monounsaturated fatty acids	FALSE	NA	NA	NA
INTERVAL	Nightingale	6	ENSG00000112096	SOD2	mufafa	Ratio of monounsaturated fatty acids to total fatty acids	FALSE	NA	NA	NA
INTERVAL	Nightingale	6	ENSG00000112096	SOD2	mvldlc	Cholesterol in medium VLDL	FALSE	FALSE	NA	NA
INTERVAL	Nightingale	6	ENSG00000112096	SOD2	mvldlce	Cholesteryl esters in medium VLDL	FALSE	FALSE	NA	NA
INTERVAL	Nightingale	6	ENSG00000112096	SOD2	mvldlce_	Cholesteryl esters to total lipids ratio in medium VLDL	FALSE	NA	NA	NA
INTERVAL	Nightingale	6	ENSG00000112096	SOD2	mvldlfc	Free cholesterol in medium VLDL	FALSE	FALSE	NA	NA
INTERVAL	Nightingale	6	ENSG00000112096	SOD2	mvldlfc_	Free cholesterol to total lipids ratio in medium VLDL	FALSE	NA	NA	NA
INTERVAL	Nightingale	6	ENSG00000112096	SOD2	mvldll	Total lipids in medium VLDL	FALSE	FALSE	NA	NA
INTERVAL	Nightingale	6	ENSG00000112096	SOD2	mvldlp	Concentration of medium VLDL particles	FALSE	FALSE	NA	NA
INTERVAL	Nightingale	6	ENSG00000112096	SOD2	mvldlpl	Phospholipids in medium VLDL	FALSE	FALSE	NA	NA
INTERVAL	Nightingale	6	ENSG00000112096	SOD2	mvldlpl_	Phospholipids to total lipids ratio in medium VLDL	FALSE	FALSE	NA	NA
INTERVAL	Nightingale	6	ENSG00000112096	SOD2	mvldltg	Triglycerides in medium VLDL	FALSE	FALSE	NA	NA
INTERVAL	Nightingale	6	ENSG00000112096	SOD2	mvldltg_	Triglycerides to total lipids ratio in medium VLDL	FALSE	NA	NA	NA
INTERVAL	Nightingale	6	ENSG00000112096	SOD2	pufafa	Ratio of polyunsaturated fatty acids to total fatty acids	FALSE	NA	NA	NA
INTERVAL	Nightingale	6	ENSG00000112096	SOD2	remnantc	Remnant cholesterol (non-HDL, non-LDL -cholesterol)	FALSE	NA	NA	NA
INTERVAL	Nightingale	6	ENSG00000112096	SOD2	serumtg	Total triglycerides	FALSE	FALSE	NA	NA
INTERVAL	Nightingale	6	ENSG00000112096	SOD2	sfa	Saturated fatty acids	FALSE	NA	NA	NA
INTERVAL	Nightingale	6	ENSG00000112096	SOD2	shdlc	Cholesterol in small HDL	FALSE	NA	NA	NA
INTERVAL	Nightingale	6	ENSG00000112096	SOD2	shdlc_	Cholesterol to total lipids ratio in small HDL	FALSE	FALSE	NA	NA
INTERVAL	Nightingale	6	ENSG00000112096	SOD2	shdlce	Cholesteryl esters in small HDL	FALSE	NA	NA	NA
INTERVAL	Nightingale	6	ENSG00000112096	SOD2	shdlce_	Cholesteryl esters to total lipids ratio in small HDL	FALSE	FALSE	NA	NA
INTERVAL	Nightingale	6	ENSG00000112096	SOD2	shdlfc_	Free cholesterol to total lipids ratio in small HDL	FALSE	NA	NA	NA
INTERVAL	Nightingale	6	ENSG00000112096	SOD2	shdlpl_	Phospholipids to total lipids ratio in small HDL	FALSE	NA	NA	NA
INTERVAL	Nightingale	6	ENSG00000112096	SOD2	shdltg	Triglycerides in small HDL	FALSE	NA	NA	NA
INTERVAL	Nightingale	6	ENSG00000112096	SOD2	shdltg_	Triglycerides to total lipids ratio in small HDL	FALSE	NA	NA	NA
INTERVAL	Nightingale	6	ENSG00000112096	SOD2	sldlc_	Cholesterol to total lipids ratio in small LDL	FALSE	NA	NA	NA
INTERVAL	Nightingale	6	ENSG00000112096	SOD2	sldlce_	Cholesteryl esters to total lipids ratio in small LDL	FALSE	NA	NA	NA
INTERVAL	Nightingale	6	ENSG00000112096	SOD2	sldlpl_	Phospholipids to total lipids ratio in small LDL	FALSE	NA	NA	NA
INTERVAL	Nightingale	6	ENSG00000112096	SOD2	sldltg	Triglycerides in small LDL	FALSE	NA	NA	NA
INTERVAL	Nightingale	6	ENSG00000112096	SOD2	sldltg_	Triglycerides to total lipids ratio in small LDL	FALSE	NA	NA	NA
INTERVAL	Nightingale	6	ENSG00000112096	SOD2	svldlc	Cholesterol in small VLDL	FALSE	NA	NA	NA
INTERVAL	Nightingale	6	ENSG00000112096	SOD2	svldlc_	Cholesterol to total lipids ratio in small VLDL	FALSE	NA	NA	NA
INTERVAL	Nightingale	6	ENSG00000112096	SOD2	svldlce_	Cholesteryl esters to total lipids ratio in small VLDL	FALSE	NA	NA	NA
INTERVAL	Nightingale	6	ENSG00000112096	SOD2	svldlfc	Free cholesterol in small VLDL	FALSE	FALSE	NA	NA
INTERVAL	Nightingale	6	ENSG00000112096	SOD2	svldlfc_	Free cholesterol to total lipids ratio in small VLDL	FALSE	NA	NA	NA
INTERVAL	Nightingale	6	ENSG00000112096	SOD2	svldll	Total lipids in small VLDL	FALSE	FALSE	NA	NA
INTERVAL	Nightingale	6	ENSG00000112096	SOD2	svldlp	Concentration of small VLDL particles	FALSE	FALSE	NA	NA
INTERVAL	Nightingale	6	ENSG00000112096	SOD2	svldlpl	Phospholipids in small VLDL	FALSE	FALSE	NA	NA
INTERVAL	Nightingale	6	ENSG00000112096	SOD2	svldlpl_	Phospholipids to total lipids ratio in small VLDL	FALSE	NA	NA	NA
INTERVAL	Nightingale	6	ENSG00000112096	SOD2	svldltg	Triglycerides in small VLDL	FALSE	FALSE	NA	NA
INTERVAL	Nightingale	6	ENSG00000112096	SOD2	svldltg_	Triglycerides to total lipids ratio in small VLDL	FALSE	NA	NA	NA
INTERVAL	Nightingale	6	ENSG00000112096	SOD2	tgpg	Ratio of triglycerides to phosphoglycerides	FALSE	FALSE	NA	NA
INTERVAL	Nightingale	6	ENSG00000112096	SOD2	totfa	Total fatty acids	FALSE	NA	NA	NA
INTERVAL	Nightingale	6	ENSG00000112096	SOD2	unsat	Degree of unsaturation	FALSE	NA	NA	NA
INTERVAL	Nightingale	6	ENSG00000112096	SOD2	vldlc	VLDL cholesterol	FALSE	FALSE	NA	NA
INTERVAL	Nightingale	6	ENSG00000112096	SOD2	vldld	Average diameter for VLDL particles	FALSE	FALSE	NA	NA
INTERVAL	Nightingale	6	ENSG00000112096	SOD2	vldltg	Triglycerides in VLDL	FALSE	FALSE	NA	NA
INTERVAL	Nightingale	6	ENSG00000112096	SOD2	xlhdlc_	Cholesterol to total lipids ratio in very large HDL	FALSE	NA	NA	NA
INTERVAL	Nightingale	6	ENSG00000112096	SOD2	xlhdlce_	Cholesteryl esters to total lipids ratio in very large HDL	FALSE	NA	NA	NA
INTERVAL	Nightingale	6	ENSG00000112096	SOD2	xlhdlfc_	Free cholesterol to total lipids ratio in very large HDL	FALSE	NA	NA	NA
INTERVAL	Nightingale	6	ENSG00000112096	SOD2	xlhdlpl_	Phospholipids to total lipids ratio in very large HDL	FALSE	NA	NA	NA
INTERVAL	Nightingale	6	ENSG00000112096	SOD2	xlhdltg	Triglycerides in very large HDL	FALSE	FALSE	NA	NA
INTERVAL	Nightingale	6	ENSG00000112096	SOD2	xlhdltg_	Triglycerides to total lipids ratio in very large HDL	FALSE	NA	NA	NA
INTERVAL	Nightingale	6	ENSG00000112096	SOD2	xlvldlc	Cholesterol in very large VLDL	FALSE	FALSE	NA	NA
INTERVAL	Nightingale	6	ENSG00000112096	SOD2	xlvldlc_	Cholesterol to total lipids ratio in very large VLDL	FALSE	NA	NA	NA
INTERVAL	Nightingale	6	ENSG00000112096	SOD2	xlvldlce	Cholesteryl esters in very large VLDL	FALSE	FALSE	NA	NA
INTERVAL	Nightingale	6	ENSG00000112096	SOD2	xlvldlce_	Cholesteryl esters to total lipids ratio in very large VLDL	FALSE	NA	NA	NA
INTERVAL	Nightingale	6	ENSG00000112096	SOD2	xlvldlfc	Free cholesterol in very large VLDL	FALSE	FALSE	NA	NA
INTERVAL	Nightingale	6	ENSG00000112096	SOD2	xlvldll	Total lipids in very large VLDL	FALSE	FALSE	NA	NA
INTERVAL	Nightingale	6	ENSG00000112096	SOD2	xlvldlp	Concentration of very large VLDL particles	FALSE	FALSE	NA	NA
INTERVAL	Nightingale	6	ENSG00000112096	SOD2	xlvldlpl	Phospholipids in very large VLDL	FALSE	FALSE	NA	NA
INTERVAL	Nightingale	6	ENSG00000112096	SOD2	xlvldlpl_	Phospholipids to total lipids ratio in very large VLDL	FALSE	NA	NA	NA
INTERVAL	Nightingale	6	ENSG00000112096	SOD2	xlvldltg	Triglycerides in very large VLDL	FALSE	FALSE	NA	NA
INTERVAL	Nightingale	6	ENSG00000112096	SOD2	xsvldlce	Cholesteryl esters in very small VLDL	FALSE	NA	NA	NA
INTERVAL	Nightingale	6	ENSG00000112096	SOD2	xsvldlce_	Cholesteryl esters to total lipids ratio in very small VLDL	FALSE	NA	NA	NA
INTERVAL	Nightingale	6	ENSG00000112096	SOD2	xsvldlfc_	Free cholesterol to total lipids ratio in very small VLDL	FALSE	NA	NA	NA
INTERVAL	Nightingale	6	ENSG00000112096	SOD2	xsvldlpl_	Phospholipids to total lipids ratio in very small VLDL	FALSE	FALSE	NA	NA
INTERVAL	Nightingale	6	ENSG00000112096	SOD2	xsvldltg	Triglycerides in very small VLDL	FALSE	FALSE	NA	NA
INTERVAL	Nightingale	6	ENSG00000112096	SOD2	xsvldltg_	Triglycerides to total lipids ratio in very small VLDL	FALSE	NA	NA	NA
INTERVAL	Nightingale	6	ENSG00000112096	SOD2	xxlvldlc	Cholesterol in chylomicrons and extremely large VLDL	FALSE	FALSE	NA	NA
INTERVAL	Nightingale	6	ENSG00000112096	SOD2	xxlvldlc_	Cholesterol to total lipids ratio in chylomicrons and extremely large VLDL	FALSE	NA	NA	NA
INTERVAL	Nightingale	6	ENSG00000112096	SOD2	xxlvldlce	Cholesteryl esters in chylomicrons and extremely large VLDL	FALSE	FALSE	NA	NA
INTERVAL	Nightingale	6	ENSG00000112096	SOD2	xxlvldlce_	Cholesteryl esters to total lipids ratio in chylomicrons and extremely large VLDL	FALSE	NA	NA	NA
INTERVAL	Nightingale	6	ENSG00000112096	SOD2	xxlvldlfc	Free cholesterol in chylomicrons and extremely large VLDL	FALSE	FALSE	NA	NA
INTERVAL	Nightingale	6	ENSG00000112096	SOD2	xxlvldlfc_	Free cholesterol to total lipids ratio in chylomicrons and extremely large VLDL	FALSE	NA	NA	NA
INTERVAL	Nightingale	6	ENSG00000112096	SOD2	xxlvldll	Total lipids in chylomicrons and extremely large VLDL	FALSE	FALSE	NA	NA
INTERVAL	Nightingale	6	ENSG00000112096	SOD2	xxlvldlp	Concentration of chylomicrons and extremely large VLDL particles	FALSE	FALSE	NA	NA
INTERVAL	Nightingale	6	ENSG00000112096	SOD2	xxlvldlpl	Phospholipids in chylomicrons and extremely large VLDL	FALSE	FALSE	NA	NA
INTERVAL	Nightingale	6	ENSG00000112096	SOD2	xxlvldlpl_	Phospholipids to total lipids ratio in chylomicrons and extremely large VLDL	FALSE	FALSE	NA	NA
INTERVAL	Nightingale	6	ENSG00000112096	SOD2	xxlvldltg	Triglycerides in chylomicrons and extremely large VLDL	FALSE	FALSE	NA	NA
INTERVAL	Nightingale	6	ENSG00000112110	MRPL18	apobapoa1	Ratio of apolipoprotein B to apolipoprotein A1	FALSE	FALSE	NA	NA
INTERVAL	Nightingale	6	ENSG00000112110	MRPL18	cla	Conjugated linoleic acid	FALSE	NA	NA	NA
INTERVAL	Nightingale	6	ENSG00000112110	MRPL18	crea	Creatinine	FALSE	FALSE	NA	NA
INTERVAL	Nightingale	6	ENSG00000112110	MRPL18	dag	Diacylglycerol	FALSE	NA	NA	NA
INTERVAL	Nightingale	6	ENSG00000112110	MRPL18	falen	Estimated description of fatty acid chain length, not actual carbon number	FALSE	NA	NA	NA
INTERVAL	Nightingale	6	ENSG00000112110	MRPL18	faw6fa	Ratio of omega-6 fatty acids to total fatty acids	FALSE	NA	NA	NA
INTERVAL	Nightingale	6	ENSG00000112110	MRPL18	gp	Glycoprotein acetyls	FALSE	NA	NA	NA
INTERVAL	Nightingale	6	ENSG00000112110	MRPL18	hdltg	Triglycerides in HDL	FALSE	NA	NA	NA
INTERVAL	Nightingale	6	ENSG00000112110	MRPL18	idlfc_	Free cholesterol to total lipids ratio in IDL	FALSE	NA	NA	NA
INTERVAL	Nightingale	6	ENSG00000112110	MRPL18	idlpl_	Phospholipids to total lipids ratio in IDL	FALSE	NA	NA	NA
INTERVAL	Nightingale	6	ENSG00000112110	MRPL18	idltg_	Triglycerides to total lipids ratio in IDL	FALSE	NA	NA	NA
INTERVAL	Nightingale	6	ENSG00000112110	MRPL18	ile	Isoleucine	FALSE	NA	NA	NA
INTERVAL	Nightingale	6	ENSG00000112110	MRPL18	lafa	Ratio of linoleic acid to total fatty acids	FALSE	NA	NA	NA
INTERVAL	Nightingale	6	ENSG00000112110	MRPL18	ldltg	Triglycerides in LDL	FALSE	NA	NA	NA
INTERVAL	Nightingale	6	ENSG00000112110	MRPL18	leu	Leucine	FALSE	NA	NA	NA
INTERVAL	Nightingale	6	ENSG00000112110	MRPL18	lhdlce_	Cholesteryl esters to total lipids ratio in large HDL	FALSE	NA	NA	NA
INTERVAL	Nightingale	6	ENSG00000112110	MRPL18	lhdlfc	Free cholesterol in large HDL	FALSE	NA	NA	NA
INTERVAL	Nightingale	6	ENSG00000112110	MRPL18	lhdlfc_	Free cholesterol to total lipids ratio in large HDL	FALSE	NA	NA	NA
INTERVAL	Nightingale	6	ENSG00000112110	MRPL18	lhdlpl_	Phospholipids to total lipids ratio in large HDL	FALSE	NA	NA	NA
INTERVAL	Nightingale	6	ENSG00000112110	MRPL18	lldlc_	Cholesterol to total lipids ratio in large LDL	FALSE	NA	NA	NA
INTERVAL	Nightingale	6	ENSG00000112110	MRPL18	lldlfc_	Free cholesterol to total lipids ratio in large LDL	FALSE	FALSE	NA	NA
INTERVAL	Nightingale	6	ENSG00000112110	MRPL18	lldltg_	Triglycerides to total lipids ratio in large LDL	FALSE	NA	NA	NA
INTERVAL	Nightingale	6	ENSG00000112110	MRPL18	lvldlc	Cholesterol in large VLDL	FALSE	FALSE	NA	NA
INTERVAL	Nightingale	6	ENSG00000112110	MRPL18	lvldlce	Cholesteryl esters in large VLDL	FALSE	FALSE	NA	NA
INTERVAL	Nightingale	6	ENSG00000112110	MRPL18	lvldlce_	Cholesteryl esters to total lipids ratio in large VLDL	FALSE	NA	NA	NA
INTERVAL	Nightingale	6	ENSG00000112110	MRPL18	lvldlfc	Free cholesterol in large VLDL	FALSE	FALSE	NA	NA
INTERVAL	Nightingale	6	ENSG00000112110	MRPL18	lvldlfc_	Free cholesterol to total lipids ratio in large VLDL	FALSE	FALSE	NA	NA
INTERVAL	Nightingale	6	ENSG00000112110	MRPL18	lvldll	Total lipids in large VLDL	FALSE	FALSE	NA	NA
INTERVAL	Nightingale	6	ENSG00000112110	MRPL18	lvldlp	Concentration of large VLDL particles	FALSE	FALSE	NA	NA
INTERVAL	Nightingale	6	ENSG00000112110	MRPL18	lvldlpl	Phospholipids in large VLDL	FALSE	FALSE	NA	NA
INTERVAL	Nightingale	6	ENSG00000112110	MRPL18	lvldltg	Triglycerides in large VLDL	FALSE	FALSE	NA	NA
INTERVAL	Nightingale	6	ENSG00000112110	MRPL18	mhdlc_	Cholesterol to total lipids ratio in medium HDL	FALSE	NA	NA	NA
INTERVAL	Nightingale	6	ENSG00000112110	MRPL18	mhdlfc_	Free cholesterol to total lipids ratio in medium HDL	FALSE	NA	NA	NA
INTERVAL	Nightingale	6	ENSG00000112110	MRPL18	mhdltg	Triglycerides in medium HDL	FALSE	NA	NA	NA
INTERVAL	Nightingale	6	ENSG00000112110	MRPL18	mhdltg_	Triglycerides to total lipids ratio in medium HDL	FALSE	NA	NA	NA
INTERVAL	Nightingale	6	ENSG00000112110	MRPL18	mldlc_	Cholesterol to total lipids ratio in medium LDL	FALSE	NA	NA	NA
INTERVAL	Nightingale	6	ENSG00000112110	MRPL18	mldlce_	Cholesteryl esters to total lipids ratio in medium LDL	FALSE	NA	NA	NA
INTERVAL	Nightingale	6	ENSG00000112110	MRPL18	mldlpl_	Phospholipids to total lipids ratio in medium LDL	FALSE	NA	NA	NA
INTERVAL	Nightingale	6	ENSG00000112110	MRPL18	mldltg_	Triglycerides to total lipids ratio in medium LDL	FALSE	NA	NA	NA
INTERVAL	Nightingale	6	ENSG00000112110	MRPL18	mufa	Monounsaturated fatty acids	FALSE	FALSE	NA	NA
INTERVAL	Nightingale	6	ENSG00000112110	MRPL18	mufafa	Ratio of monounsaturated fatty acids to total fatty acids	FALSE	NA	NA	NA
INTERVAL	Nightingale	6	ENSG00000112110	MRPL18	mvldlc	Cholesterol in medium VLDL	FALSE	FALSE	NA	NA
INTERVAL	Nightingale	6	ENSG00000112110	MRPL18	mvldlce	Cholesteryl esters in medium VLDL	FALSE	FALSE	NA	NA
INTERVAL	Nightingale	6	ENSG00000112110	MRPL18	mvldlce_	Cholesteryl esters to total lipids ratio in medium VLDL	FALSE	NA	NA	NA
INTERVAL	Nightingale	6	ENSG00000112110	MRPL18	mvldlfc	Free cholesterol in medium VLDL	FALSE	FALSE	NA	NA
INTERVAL	Nightingale	6	ENSG00000112110	MRPL18	mvldlfc_	Free cholesterol to total lipids ratio in medium VLDL	FALSE	FALSE	NA	NA
INTERVAL	Nightingale	6	ENSG00000112110	MRPL18	mvldll	Total lipids in medium VLDL	FALSE	FALSE	NA	NA
INTERVAL	Nightingale	6	ENSG00000112110	MRPL18	mvldlp	Concentration of medium VLDL particles	FALSE	FALSE	NA	NA
INTERVAL	Nightingale	6	ENSG00000112110	MRPL18	mvldlpl	Phospholipids in medium VLDL	FALSE	FALSE	NA	NA
INTERVAL	Nightingale	6	ENSG00000112110	MRPL18	mvldlpl_	Phospholipids to total lipids ratio in medium VLDL	FALSE	FALSE	NA	NA
INTERVAL	Nightingale	6	ENSG00000112110	MRPL18	mvldltg	Triglycerides in medium VLDL	FALSE	FALSE	NA	NA
INTERVAL	Nightingale	6	ENSG00000112110	MRPL18	mvldltg_	Triglycerides to total lipids ratio in medium VLDL	FALSE	NA	NA	NA
INTERVAL	Nightingale	6	ENSG00000112110	MRPL18	pufafa	Ratio of polyunsaturated fatty acids to total fatty acids	FALSE	NA	NA	NA
INTERVAL	Nightingale	6	ENSG00000112110	MRPL18	remnantc	Remnant cholesterol (non-HDL, non-LDL -cholesterol)	FALSE	NA	NA	NA
INTERVAL	Nightingale	6	ENSG00000112110	MRPL18	serumtg	Total triglycerides	FALSE	FALSE	NA	NA
INTERVAL	Nightingale	6	ENSG00000112110	MRPL18	sfa	Saturated fatty acids	FALSE	NA	NA	NA
INTERVAL	Nightingale	6	ENSG00000112110	MRPL18	shdlc	Cholesterol in small HDL	FALSE	NA	NA	NA
INTERVAL	Nightingale	6	ENSG00000112110	MRPL18	shdlc_	Cholesterol to total lipids ratio in small HDL	FALSE	FALSE	NA	NA
INTERVAL	Nightingale	6	ENSG00000112110	MRPL18	shdlce	Cholesteryl esters in small HDL	FALSE	NA	NA	NA
INTERVAL	Nightingale	6	ENSG00000112110	MRPL18	shdlce_	Cholesteryl esters to total lipids ratio in small HDL	FALSE	FALSE	NA	NA
INTERVAL	Nightingale	6	ENSG00000112110	MRPL18	shdlfc_	Free cholesterol to total lipids ratio in small HDL	FALSE	FALSE	NA	NA
INTERVAL	Nightingale	6	ENSG00000112110	MRPL18	shdlpl_	Phospholipids to total lipids ratio in small HDL	FALSE	NA	NA	NA
INTERVAL	Nightingale	6	ENSG00000112110	MRPL18	shdltg	Triglycerides in small HDL	FALSE	NA	NA	NA
INTERVAL	Nightingale	6	ENSG00000112110	MRPL18	shdltg_	Triglycerides to total lipids ratio in small HDL	FALSE	NA	NA	NA
INTERVAL	Nightingale	6	ENSG00000112110	MRPL18	sldlc_	Cholesterol to total lipids ratio in small LDL	FALSE	NA	NA	NA
INTERVAL	Nightingale	6	ENSG00000112110	MRPL18	sldlce_	Cholesteryl esters to total lipids ratio in small LDL	FALSE	NA	NA	NA
INTERVAL	Nightingale	6	ENSG00000112110	MRPL18	sldlpl_	Phospholipids to total lipids ratio in small LDL	FALSE	NA	NA	NA
INTERVAL	Nightingale	6	ENSG00000112110	MRPL18	sldltg	Triglycerides in small LDL	FALSE	NA	NA	NA
INTERVAL	Nightingale	6	ENSG00000112110	MRPL18	sldltg_	Triglycerides to total lipids ratio in small LDL	FALSE	NA	NA	NA
INTERVAL	Nightingale	6	ENSG00000112110	MRPL18	svldlc	Cholesterol in small VLDL	FALSE	NA	NA	NA
INTERVAL	Nightingale	6	ENSG00000112110	MRPL18	svldlc_	Cholesterol to total lipids ratio in small VLDL	FALSE	NA	NA	NA
INTERVAL	Nightingale	6	ENSG00000112110	MRPL18	svldlce_	Cholesteryl esters to total lipids ratio in small VLDL	FALSE	NA	NA	NA
INTERVAL	Nightingale	6	ENSG00000112110	MRPL18	svldlfc	Free cholesterol in small VLDL	FALSE	FALSE	NA	NA
INTERVAL	Nightingale	6	ENSG00000112110	MRPL18	svldlfc_	Free cholesterol to total lipids ratio in small VLDL	FALSE	NA	NA	NA
INTERVAL	Nightingale	6	ENSG00000112110	MRPL18	svldll	Total lipids in small VLDL	FALSE	FALSE	NA	NA
INTERVAL	Nightingale	6	ENSG00000112110	MRPL18	svldlp	Concentration of small VLDL particles	FALSE	FALSE	NA	NA
INTERVAL	Nightingale	6	ENSG00000112110	MRPL18	svldlpl	Phospholipids in small VLDL	FALSE	FALSE	NA	NA
INTERVAL	Nightingale	6	ENSG00000112110	MRPL18	svldlpl_	Phospholipids to total lipids ratio in small VLDL	FALSE	FALSE	NA	NA
INTERVAL	Nightingale	6	ENSG00000112110	MRPL18	svldltg	Triglycerides in small VLDL	FALSE	FALSE	NA	NA
INTERVAL	Nightingale	6	ENSG00000112110	MRPL18	svldltg_	Triglycerides to total lipids ratio in small VLDL	FALSE	NA	NA	NA
INTERVAL	Nightingale	6	ENSG00000112110	MRPL18	tgpg	Ratio of triglycerides to phosphoglycerides	FALSE	FALSE	NA	NA
INTERVAL	Nightingale	6	ENSG00000112110	MRPL18	totfa	Total fatty acids	FALSE	FALSE	NA	NA
INTERVAL	Nightingale	6	ENSG00000112110	MRPL18	unsat	Degree of unsaturation	FALSE	NA	NA	NA
INTERVAL	Nightingale	6	ENSG00000112110	MRPL18	vldlc	VLDL cholesterol	FALSE	FALSE	NA	NA
INTERVAL	Nightingale	6	ENSG00000112110	MRPL18	vldld	Average diameter for VLDL particles	FALSE	FALSE	NA	NA
INTERVAL	Nightingale	6	ENSG00000112110	MRPL18	vldltg	Triglycerides in VLDL	FALSE	FALSE	NA	NA
INTERVAL	Nightingale	6	ENSG00000112110	MRPL18	xlhdlc_	Cholesterol to total lipids ratio in very large HDL	FALSE	NA	NA	NA
INTERVAL	Nightingale	6	ENSG00000112110	MRPL18	xlhdlce_	Cholesteryl esters to total lipids ratio in very large HDL	FALSE	NA	NA	NA
INTERVAL	Nightingale	6	ENSG00000112110	MRPL18	xlhdlfc_	Free cholesterol to total lipids ratio in very large HDL	FALSE	NA	NA	NA
INTERVAL	Nightingale	6	ENSG00000112110	MRPL18	xlhdlpl_	Phospholipids to total lipids ratio in very large HDL	FALSE	NA	NA	NA
INTERVAL	Nightingale	6	ENSG00000112110	MRPL18	xlhdltg	Triglycerides in very large HDL	FALSE	FALSE	NA	NA
INTERVAL	Nightingale	6	ENSG00000112110	MRPL18	xlhdltg_	Triglycerides to total lipids ratio in very large HDL	FALSE	FALSE	NA	NA
INTERVAL	Nightingale	6	ENSG00000112110	MRPL18	xlvldlc	Cholesterol in very large VLDL	FALSE	FALSE	NA	NA
INTERVAL	Nightingale	6	ENSG00000112110	MRPL18	xlvldlc_	Cholesterol to total lipids ratio in very large VLDL	FALSE	NA	NA	NA
INTERVAL	Nightingale	6	ENSG00000112110	MRPL18	xlvldlce	Cholesteryl esters in very large VLDL	FALSE	FALSE	NA	NA
INTERVAL	Nightingale	6	ENSG00000112110	MRPL18	xlvldlce_	Cholesteryl esters to total lipids ratio in very large VLDL	FALSE	NA	NA	NA
INTERVAL	Nightingale	6	ENSG00000112110	MRPL18	xlvldlfc	Free cholesterol in very large VLDL	FALSE	FALSE	NA	NA
INTERVAL	Nightingale	6	ENSG00000112110	MRPL18	xlvldll	Total lipids in very large VLDL	FALSE	FALSE	NA	NA
INTERVAL	Nightingale	6	ENSG00000112110	MRPL18	xlvldlp	Concentration of very large VLDL particles	FALSE	FALSE	NA	NA
INTERVAL	Nightingale	6	ENSG00000112110	MRPL18	xlvldlpl	Phospholipids in very large VLDL	FALSE	FALSE	NA	NA
INTERVAL	Nightingale	6	ENSG00000112110	MRPL18	xlvldlpl_	Phospholipids to total lipids ratio in very large VLDL	FALSE	NA	NA	NA
INTERVAL	Nightingale	6	ENSG00000112110	MRPL18	xlvldltg	Triglycerides in very large VLDL	FALSE	FALSE	NA	NA
INTERVAL	Nightingale	6	ENSG00000112110	MRPL18	xsvldlce	Cholesteryl esters in very small VLDL	FALSE	NA	NA	NA
INTERVAL	Nightingale	6	ENSG00000112110	MRPL18	xsvldlce_	Cholesteryl esters to total lipids ratio in very small VLDL	FALSE	NA	NA	NA
INTERVAL	Nightingale	6	ENSG00000112110	MRPL18	xsvldlfc_	Free cholesterol to total lipids ratio in very small VLDL	FALSE	NA	NA	NA
INTERVAL	Nightingale	6	ENSG00000112110	MRPL18	xsvldlpl_	Phospholipids to total lipids ratio in very small VLDL	FALSE	FALSE	NA	NA
INTERVAL	Nightingale	6	ENSG00000112110	MRPL18	xsvldltg	Triglycerides in very small VLDL	FALSE	FALSE	NA	NA
INTERVAL	Nightingale	6	ENSG00000112110	MRPL18	xsvldltg_	Triglycerides to total lipids ratio in very small VLDL	FALSE	NA	NA	NA
INTERVAL	Nightingale	6	ENSG00000112110	MRPL18	xxlvldlc	Cholesterol in chylomicrons and extremely large VLDL	FALSE	FALSE	NA	NA
INTERVAL	Nightingale	6	ENSG00000112110	MRPL18	xxlvldlc_	Cholesterol to total lipids ratio in chylomicrons and extremely large VLDL	FALSE	NA	NA	NA
INTERVAL	Nightingale	6	ENSG00000112110	MRPL18	xxlvldlce	Cholesteryl esters in chylomicrons and extremely large VLDL	FALSE	FALSE	NA	NA
INTERVAL	Nightingale	6	ENSG00000112110	MRPL18	xxlvldlce_	Cholesteryl esters to total lipids ratio in chylomicrons and extremely large VLDL	FALSE	NA	NA	NA
INTERVAL	Nightingale	6	ENSG00000112110	MRPL18	xxlvldlfc	Free cholesterol in chylomicrons and extremely large VLDL	FALSE	FALSE	NA	NA
INTERVAL	Nightingale	6	ENSG00000112110	MRPL18	xxlvldlfc_	Free cholesterol to total lipids ratio in chylomicrons and extremely large VLDL	FALSE	FALSE	NA	NA
INTERVAL	Nightingale	6	ENSG00000112110	MRPL18	xxlvldll	Total lipids in chylomicrons and extremely large VLDL	FALSE	FALSE	NA	NA
INTERVAL	Nightingale	6	ENSG00000112110	MRPL18	xxlvldlp	Concentration of chylomicrons and extremely large VLDL particles	FALSE	FALSE	NA	NA
INTERVAL	Nightingale	6	ENSG00000112110	MRPL18	xxlvldlpl	Phospholipids in chylomicrons and extremely large VLDL	FALSE	FALSE	NA	NA
INTERVAL	Nightingale	6	ENSG00000112110	MRPL18	xxlvldlpl_	Phospholipids to total lipids ratio in chylomicrons and extremely large VLDL	FALSE	FALSE	NA	NA
INTERVAL	Nightingale	6	ENSG00000112110	MRPL18	xxlvldltg	Triglycerides in chylomicrons and extremely large VLDL	FALSE	FALSE	NA	NA
INTERVAL	Nightingale	6	ENSG00000112290	WASF1	tyr	Tyrosine	FALSE	NA	NA	NA
INTERVAL	Nightingale	6	ENSG00000112293	GPLD1	shdlc_	Cholesterol to total lipids ratio in small HDL	FALSE	NA	NA	NA
INTERVAL	Nightingale	6	ENSG00000112293	GPLD1	shdlce_	Cholesteryl esters to total lipids ratio in small HDL	FALSE	NA	NA	NA
INTERVAL	Nightingale	6	ENSG00000112293	GPLD1	shdlpl_	Phospholipids to total lipids ratio in small HDL	FALSE	NA	NA	NA
INTERVAL	Nightingale	6	ENSG00000112294	ALDH5A1	shdlc_	Cholesterol to total lipids ratio in small HDL	FALSE	NA	NA	NA
INTERVAL	Nightingale	6	ENSG00000112294	ALDH5A1	shdlce_	Cholesteryl esters to total lipids ratio in small HDL	FALSE	NA	NA	NA
INTERVAL	Nightingale	6	ENSG00000112294	ALDH5A1	shdlpl_	Phospholipids to total lipids ratio in small HDL	FALSE	NA	NA	NA
INTERVAL	Nightingale	6	ENSG00000112304	ACOT13	shdlc_	Cholesterol to total lipids ratio in small HDL	FALSE	NA	NA	NA
INTERVAL	Nightingale	6	ENSG00000112304	ACOT13	shdlce_	Cholesteryl esters to total lipids ratio in small HDL	FALSE	NA	NA	NA
INTERVAL	Nightingale	6	ENSG00000112304	ACOT13	shdlpl_	Phospholipids to total lipids ratio in small HDL	FALSE	NA	NA	NA
INTERVAL	Nightingale	6	ENSG00000112308	C6orf62	shdlc_	Cholesterol to total lipids ratio in small HDL	FALSE	NA	NA	NA
INTERVAL	Nightingale	6	ENSG00000112308	C6orf62	shdlce_	Cholesteryl esters to total lipids ratio in small HDL	FALSE	NA	NA	NA
INTERVAL	Nightingale	6	ENSG00000112308	C6orf62	shdlpl_	Phospholipids to total lipids ratio in small HDL	FALSE	NA	NA	NA
INTERVAL	Nightingale	6	ENSG00000112312	GMNN	shdlc_	Cholesterol to total lipids ratio in small HDL	FALSE	NA	NA	NA
INTERVAL	Nightingale	6	ENSG00000112312	GMNN	shdlce_	Cholesteryl esters to total lipids ratio in small HDL	FALSE	NA	NA	NA
INTERVAL	Nightingale	6	ENSG00000112312	GMNN	shdlpl_	Phospholipids to total lipids ratio in small HDL	FALSE	NA	NA	NA
INTERVAL	Nightingale	6	ENSG00000112343	TRIM38	shdlc_	Cholesterol to total lipids ratio in small HDL	FALSE	NA	NA	NA
INTERVAL	Nightingale	6	ENSG00000112343	TRIM38	shdlce_	Cholesteryl esters to total lipids ratio in small HDL	FALSE	NA	NA	NA
INTERVAL	Nightingale	6	ENSG00000112343	TRIM38	shdlpl_	Phospholipids to total lipids ratio in small HDL	FALSE	NA	NA	NA
INTERVAL	Nightingale	6	ENSG00000112394	SLC16A10	tyr	Tyrosine	FALSE	NA	NA	NA
INTERVAL	Nightingale	6	ENSG00000112640	PPP2R5D	hdld	Average diameter for HDL particles	FALSE	NA	NA	NA
INTERVAL	Nightingale	6	ENSG00000112640	PPP2R5D	mvldltg	Triglycerides in medium VLDL	FALSE	NA	NA	NA
INTERVAL	Nightingale	6	ENSG00000112640	PPP2R5D	shdltg	Triglycerides in small HDL	FALSE	NA	NA	NA
INTERVAL	Nightingale	6	ENSG00000112640	PPP2R5D	svldltg	Triglycerides in small VLDL	FALSE	NA	NA	NA
INTERVAL	Nightingale	6	ENSG00000112640	PPP2R5D	tgpg	Ratio of triglycerides to phosphoglycerides	FALSE	NA	NA	NA
INTERVAL	Nightingale	6	ENSG00000112640	PPP2R5D	vldld	Average diameter for VLDL particles	FALSE	NA	NA	NA
INTERVAL	Nightingale	6	ENSG00000112640	PPP2R5D	vldltg	Triglycerides in VLDL	FALSE	NA	NA	NA
INTERVAL	Nightingale	6	ENSG00000112651	MRPL2	hdld	Average diameter for HDL particles	FALSE	NA	NA	NA
INTERVAL	Nightingale	6	ENSG00000112651	MRPL2	mvldltg	Triglycerides in medium VLDL	FALSE	NA	NA	NA
INTERVAL	Nightingale	6	ENSG00000112651	MRPL2	shdltg	Triglycerides in small HDL	FALSE	NA	NA	NA
INTERVAL	Nightingale	6	ENSG00000112651	MRPL2	svldltg	Triglycerides in small VLDL	FALSE	NA	NA	NA
INTERVAL	Nightingale	6	ENSG00000112651	MRPL2	tgpg	Ratio of triglycerides to phosphoglycerides	FALSE	NA	NA	NA
INTERVAL	Nightingale	6	ENSG00000112651	MRPL2	vldld	Average diameter for VLDL particles	FALSE	NA	NA	NA
INTERVAL	Nightingale	6	ENSG00000112651	MRPL2	vldltg	Triglycerides in VLDL	FALSE	NA	NA	NA
INTERVAL	Nightingale	6	ENSG00000112655	PTK7	hdld	Average diameter for HDL particles	FALSE	NA	NA	NA
INTERVAL	Nightingale	6	ENSG00000112655	PTK7	mvldltg	Triglycerides in medium VLDL	FALSE	NA	NA	NA
INTERVAL	Nightingale	6	ENSG00000112655	PTK7	shdltg	Triglycerides in small HDL	FALSE	NA	NA	NA
INTERVAL	Nightingale	6	ENSG00000112655	PTK7	svldltg	Triglycerides in small VLDL	FALSE	NA	NA	NA
INTERVAL	Nightingale	6	ENSG00000112655	PTK7	tgpg	Ratio of triglycerides to phosphoglycerides	FALSE	NA	NA	NA
INTERVAL	Nightingale	6	ENSG00000112655	PTK7	vldld	Average diameter for VLDL particles	FALSE	NA	NA	NA
INTERVAL	Nightingale	6	ENSG00000112655	PTK7	vldltg	Triglycerides in VLDL	FALSE	NA	NA	NA
INTERVAL	Nightingale	6	ENSG00000112658	SRF	hdld	Average diameter for HDL particles	FALSE	NA	NA	NA
INTERVAL	Nightingale	6	ENSG00000112658	SRF	mvldltg	Triglycerides in medium VLDL	FALSE	NA	NA	NA
INTERVAL	Nightingale	6	ENSG00000112658	SRF	shdltg	Triglycerides in small HDL	FALSE	NA	NA	NA
INTERVAL	Nightingale	6	ENSG00000112658	SRF	svldltg	Triglycerides in small VLDL	FALSE	NA	NA	NA
INTERVAL	Nightingale	6	ENSG00000112658	SRF	tgpg	Ratio of triglycerides to phosphoglycerides	FALSE	NA	NA	NA
INTERVAL	Nightingale	6	ENSG00000112658	SRF	vldld	Average diameter for VLDL particles	FALSE	NA	NA	NA
INTERVAL	Nightingale	6	ENSG00000112658	SRF	vldltg	Triglycerides in VLDL	FALSE	NA	NA	NA
INTERVAL	Nightingale	6	ENSG00000112659	CUL9	hdld	Average diameter for HDL particles	FALSE	NA	NA	NA
INTERVAL	Nightingale	6	ENSG00000112659	CUL9	mvldltg	Triglycerides in medium VLDL	FALSE	NA	NA	NA
INTERVAL	Nightingale	6	ENSG00000112659	CUL9	shdltg	Triglycerides in small HDL	FALSE	NA	NA	NA
INTERVAL	Nightingale	6	ENSG00000112659	CUL9	svldltg	Triglycerides in small VLDL	FALSE	NA	NA	NA
INTERVAL	Nightingale	6	ENSG00000112659	CUL9	tgpg	Ratio of triglycerides to phosphoglycerides	FALSE	NA	NA	NA
INTERVAL	Nightingale	6	ENSG00000112659	CUL9	vldld	Average diameter for VLDL particles	FALSE	NA	NA	NA
INTERVAL	Nightingale	6	ENSG00000112659	CUL9	vldltg	Triglycerides in VLDL	FALSE	NA	NA	NA
INTERVAL	Nightingale	6	ENSG00000112667	DNPH1	hdld	Average diameter for HDL particles	FALSE	NA	NA	NA
INTERVAL	Nightingale	6	ENSG00000112667	DNPH1	mvldltg	Triglycerides in medium VLDL	FALSE	NA	NA	NA
INTERVAL	Nightingale	6	ENSG00000112667	DNPH1	shdltg	Triglycerides in small HDL	FALSE	NA	NA	NA
INTERVAL	Nightingale	6	ENSG00000112667	DNPH1	svldltg	Triglycerides in small VLDL	FALSE	NA	NA	NA
INTERVAL	Nightingale	6	ENSG00000112667	DNPH1	tgpg	Ratio of triglycerides to phosphoglycerides	FALSE	NA	NA	NA
INTERVAL	Nightingale	6	ENSG00000112667	DNPH1	vldld	Average diameter for VLDL particles	FALSE	NA	NA	NA
INTERVAL	Nightingale	6	ENSG00000112667	DNPH1	vldltg	Triglycerides in VLDL	FALSE	NA	NA	NA
INTERVAL	Nightingale	6	ENSG00000112759	SLC29A1	hdld	Average diameter for HDL particles	FALSE	FALSE	NA	NA
INTERVAL	Nightingale	6	ENSG00000112759	SLC29A1	mvldltg	Triglycerides in medium VLDL	FALSE	FALSE	NA	NA
INTERVAL	Nightingale	6	ENSG00000112759	SLC29A1	shdltg	Triglycerides in small HDL	FALSE	FALSE	NA	NA
INTERVAL	Nightingale	6	ENSG00000112759	SLC29A1	svldltg	Triglycerides in small VLDL	FALSE	FALSE	NA	NA
INTERVAL	Nightingale	6	ENSG00000112759	SLC29A1	tgpg	Ratio of triglycerides to phosphoglycerides	FALSE	FALSE	NA	NA
INTERVAL	Nightingale	6	ENSG00000112759	SLC29A1	vldld	Average diameter for VLDL particles	FALSE	FALSE	NA	NA
INTERVAL	Nightingale	6	ENSG00000112759	SLC29A1	vldltg	Triglycerides in VLDL	FALSE	FALSE	NA	NA
INTERVAL	Nightingale	6	ENSG00000112763	BTN2A1	shdlc_	Cholesterol to total lipids ratio in small HDL	FALSE	NA	NA	NA
INTERVAL	Nightingale	6	ENSG00000112763	BTN2A1	shdlpl_	Phospholipids to total lipids ratio in small HDL	FALSE	FALSE	NA	NA
INTERVAL	Nightingale	6	ENSG00000120437	ACAT2	apobapoa1	Ratio of apolipoprotein B to apolipoprotein A1	FALSE	NA	NA	NA
INTERVAL	Nightingale	6	ENSG00000120437	ACAT2	cla	Conjugated linoleic acid	FALSE	NA	NA	NA
INTERVAL	Nightingale	6	ENSG00000120437	ACAT2	crea	Creatinine	FALSE	NA	NA	NA
INTERVAL	Nightingale	6	ENSG00000120437	ACAT2	dag	Diacylglycerol	FALSE	NA	NA	NA
INTERVAL	Nightingale	6	ENSG00000120437	ACAT2	falen	Estimated description of fatty acid chain length, not actual carbon number	FALSE	NA	NA	NA
INTERVAL	Nightingale	6	ENSG00000120437	ACAT2	faw6fa	Ratio of omega-6 fatty acids to total fatty acids	FALSE	NA	NA	NA
INTERVAL	Nightingale	6	ENSG00000120437	ACAT2	gp	Glycoprotein acetyls	FALSE	NA	NA	NA
INTERVAL	Nightingale	6	ENSG00000120437	ACAT2	hdltg	Triglycerides in HDL	FALSE	NA	NA	NA
INTERVAL	Nightingale	6	ENSG00000120437	ACAT2	idlfc_	Free cholesterol to total lipids ratio in IDL	FALSE	NA	NA	NA
INTERVAL	Nightingale	6	ENSG00000120437	ACAT2	idlpl_	Phospholipids to total lipids ratio in IDL	FALSE	NA	NA	NA
INTERVAL	Nightingale	6	ENSG00000120437	ACAT2	idltg_	Triglycerides to total lipids ratio in IDL	FALSE	NA	NA	NA
INTERVAL	Nightingale	6	ENSG00000120437	ACAT2	ile	Isoleucine	FALSE	NA	NA	NA
INTERVAL	Nightingale	6	ENSG00000120437	ACAT2	lafa	Ratio of linoleic acid to total fatty acids	FALSE	NA	NA	NA
INTERVAL	Nightingale	6	ENSG00000120437	ACAT2	ldltg	Triglycerides in LDL	FALSE	NA	NA	NA
INTERVAL	Nightingale	6	ENSG00000120437	ACAT2	leu	Leucine	FALSE	NA	NA	NA
INTERVAL	Nightingale	6	ENSG00000120437	ACAT2	lhdlce_	Cholesteryl esters to total lipids ratio in large HDL	FALSE	NA	NA	NA
INTERVAL	Nightingale	6	ENSG00000120437	ACAT2	lhdlfc	Free cholesterol in large HDL	FALSE	NA	NA	NA
INTERVAL	Nightingale	6	ENSG00000120437	ACAT2	lhdlfc_	Free cholesterol to total lipids ratio in large HDL	FALSE	NA	NA	NA
INTERVAL	Nightingale	6	ENSG00000120437	ACAT2	lhdlpl_	Phospholipids to total lipids ratio in large HDL	FALSE	NA	NA	NA
INTERVAL	Nightingale	6	ENSG00000120437	ACAT2	lldlc_	Cholesterol to total lipids ratio in large LDL	FALSE	NA	NA	NA
INTERVAL	Nightingale	6	ENSG00000120437	ACAT2	lldlfc_	Free cholesterol to total lipids ratio in large LDL	FALSE	NA	NA	NA
INTERVAL	Nightingale	6	ENSG00000120437	ACAT2	lldltg_	Triglycerides to total lipids ratio in large LDL	FALSE	NA	NA	NA
INTERVAL	Nightingale	6	ENSG00000120437	ACAT2	lvldlc	Cholesterol in large VLDL	FALSE	NA	NA	NA
INTERVAL	Nightingale	6	ENSG00000120437	ACAT2	lvldlce	Cholesteryl esters in large VLDL	FALSE	NA	NA	NA
INTERVAL	Nightingale	6	ENSG00000120437	ACAT2	lvldlce_	Cholesteryl esters to total lipids ratio in large VLDL	FALSE	NA	NA	NA
INTERVAL	Nightingale	6	ENSG00000120437	ACAT2	lvldlfc	Free cholesterol in large VLDL	FALSE	NA	NA	NA
INTERVAL	Nightingale	6	ENSG00000120437	ACAT2	lvldlfc_	Free cholesterol to total lipids ratio in large VLDL	FALSE	NA	NA	NA
INTERVAL	Nightingale	6	ENSG00000120437	ACAT2	lvldll	Total lipids in large VLDL	FALSE	NA	NA	NA
INTERVAL	Nightingale	6	ENSG00000120437	ACAT2	lvldlp	Concentration of large VLDL particles	FALSE	NA	NA	NA
INTERVAL	Nightingale	6	ENSG00000120437	ACAT2	lvldlpl	Phospholipids in large VLDL	FALSE	NA	NA	NA
INTERVAL	Nightingale	6	ENSG00000120437	ACAT2	lvldltg	Triglycerides in large VLDL	FALSE	NA	NA	NA
INTERVAL	Nightingale	6	ENSG00000120437	ACAT2	mhdlc_	Cholesterol to total lipids ratio in medium HDL	FALSE	NA	NA	NA
INTERVAL	Nightingale	6	ENSG00000120437	ACAT2	mhdlfc_	Free cholesterol to total lipids ratio in medium HDL	FALSE	NA	NA	NA
INTERVAL	Nightingale	6	ENSG00000120437	ACAT2	mhdltg	Triglycerides in medium HDL	FALSE	NA	NA	NA
INTERVAL	Nightingale	6	ENSG00000120437	ACAT2	mhdltg_	Triglycerides to total lipids ratio in medium HDL	FALSE	NA	NA	NA
INTERVAL	Nightingale	6	ENSG00000120437	ACAT2	mldlc_	Cholesterol to total lipids ratio in medium LDL	FALSE	NA	NA	NA
INTERVAL	Nightingale	6	ENSG00000120437	ACAT2	mldlce_	Cholesteryl esters to total lipids ratio in medium LDL	FALSE	NA	NA	NA
INTERVAL	Nightingale	6	ENSG00000120437	ACAT2	mldlpl_	Phospholipids to total lipids ratio in medium LDL	FALSE	NA	NA	NA
INTERVAL	Nightingale	6	ENSG00000120437	ACAT2	mldltg_	Triglycerides to total lipids ratio in medium LDL	FALSE	NA	NA	NA
INTERVAL	Nightingale	6	ENSG00000120437	ACAT2	mufa	Monounsaturated fatty acids	FALSE	NA	NA	NA
INTERVAL	Nightingale	6	ENSG00000120437	ACAT2	mufafa	Ratio of monounsaturated fatty acids to total fatty acids	FALSE	NA	NA	NA
INTERVAL	Nightingale	6	ENSG00000120437	ACAT2	mvldlc	Cholesterol in medium VLDL	FALSE	NA	NA	NA
INTERVAL	Nightingale	6	ENSG00000120437	ACAT2	mvldlce	Cholesteryl esters in medium VLDL	FALSE	NA	NA	NA
INTERVAL	Nightingale	6	ENSG00000120437	ACAT2	mvldlce_	Cholesteryl esters to total lipids ratio in medium VLDL	FALSE	NA	NA	NA
INTERVAL	Nightingale	6	ENSG00000120437	ACAT2	mvldlfc	Free cholesterol in medium VLDL	FALSE	NA	NA	NA
INTERVAL	Nightingale	6	ENSG00000120437	ACAT2	mvldlfc_	Free cholesterol to total lipids ratio in medium VLDL	FALSE	NA	NA	NA
INTERVAL	Nightingale	6	ENSG00000120437	ACAT2	mvldll	Total lipids in medium VLDL	FALSE	NA	NA	NA
INTERVAL	Nightingale	6	ENSG00000120437	ACAT2	mvldlp	Concentration of medium VLDL particles	FALSE	NA	NA	NA
INTERVAL	Nightingale	6	ENSG00000120437	ACAT2	mvldlpl	Phospholipids in medium VLDL	FALSE	NA	NA	NA
INTERVAL	Nightingale	6	ENSG00000120437	ACAT2	mvldlpl_	Phospholipids to total lipids ratio in medium VLDL	FALSE	NA	NA	NA
INTERVAL	Nightingale	6	ENSG00000120437	ACAT2	mvldltg	Triglycerides in medium VLDL	FALSE	NA	NA	NA
INTERVAL	Nightingale	6	ENSG00000120437	ACAT2	mvldltg_	Triglycerides to total lipids ratio in medium VLDL	FALSE	NA	NA	NA
INTERVAL	Nightingale	6	ENSG00000120437	ACAT2	pufafa	Ratio of polyunsaturated fatty acids to total fatty acids	FALSE	NA	NA	NA
INTERVAL	Nightingale	6	ENSG00000120437	ACAT2	remnantc	Remnant cholesterol (non-HDL, non-LDL -cholesterol)	FALSE	NA	NA	NA
INTERVAL	Nightingale	6	ENSG00000120437	ACAT2	serumtg	Total triglycerides	FALSE	NA	NA	NA
INTERVAL	Nightingale	6	ENSG00000120437	ACAT2	sfa	Saturated fatty acids	FALSE	NA	NA	NA
INTERVAL	Nightingale	6	ENSG00000120437	ACAT2	shdlc	Cholesterol in small HDL	FALSE	NA	NA	NA
INTERVAL	Nightingale	6	ENSG00000120437	ACAT2	shdlc_	Cholesterol to total lipids ratio in small HDL	FALSE	NA	NA	NA
INTERVAL	Nightingale	6	ENSG00000120437	ACAT2	shdlce	Cholesteryl esters in small HDL	FALSE	NA	NA	NA
INTERVAL	Nightingale	6	ENSG00000120437	ACAT2	shdlce_	Cholesteryl esters to total lipids ratio in small HDL	FALSE	NA	NA	NA
INTERVAL	Nightingale	6	ENSG00000120437	ACAT2	shdlfc_	Free cholesterol to total lipids ratio in small HDL	FALSE	NA	NA	NA
INTERVAL	Nightingale	6	ENSG00000120437	ACAT2	shdlpl_	Phospholipids to total lipids ratio in small HDL	FALSE	NA	NA	NA
INTERVAL	Nightingale	6	ENSG00000120437	ACAT2	shdltg	Triglycerides in small HDL	FALSE	NA	NA	NA
INTERVAL	Nightingale	6	ENSG00000120437	ACAT2	shdltg_	Triglycerides to total lipids ratio in small HDL	FALSE	NA	NA	NA
INTERVAL	Nightingale	6	ENSG00000120437	ACAT2	sldlc_	Cholesterol to total lipids ratio in small LDL	FALSE	NA	NA	NA
INTERVAL	Nightingale	6	ENSG00000120437	ACAT2	sldlce_	Cholesteryl esters to total lipids ratio in small LDL	FALSE	NA	NA	NA
INTERVAL	Nightingale	6	ENSG00000120437	ACAT2	sldlpl_	Phospholipids to total lipids ratio in small LDL	FALSE	NA	NA	NA
INTERVAL	Nightingale	6	ENSG00000120437	ACAT2	sldltg	Triglycerides in small LDL	FALSE	NA	NA	NA
INTERVAL	Nightingale	6	ENSG00000120437	ACAT2	sldltg_	Triglycerides to total lipids ratio in small LDL	FALSE	NA	NA	NA
INTERVAL	Nightingale	6	ENSG00000120437	ACAT2	svldlc	Cholesterol in small VLDL	FALSE	NA	NA	NA
INTERVAL	Nightingale	6	ENSG00000120437	ACAT2	svldlc_	Cholesterol to total lipids ratio in small VLDL	FALSE	NA	NA	NA
INTERVAL	Nightingale	6	ENSG00000120437	ACAT2	svldlce_	Cholesteryl esters to total lipids ratio in small VLDL	FALSE	NA	NA	NA
INTERVAL	Nightingale	6	ENSG00000120437	ACAT2	svldlfc	Free cholesterol in small VLDL	FALSE	NA	NA	NA
INTERVAL	Nightingale	6	ENSG00000120437	ACAT2	svldlfc_	Free cholesterol to total lipids ratio in small VLDL	FALSE	NA	NA	NA
INTERVAL	Nightingale	6	ENSG00000120437	ACAT2	svldll	Total lipids in small VLDL	FALSE	NA	NA	NA
INTERVAL	Nightingale	6	ENSG00000120437	ACAT2	svldlp	Concentration of small VLDL particles	FALSE	NA	NA	NA
INTERVAL	Nightingale	6	ENSG00000120437	ACAT2	svldlpl	Phospholipids in small VLDL	FALSE	NA	NA	NA
INTERVAL	Nightingale	6	ENSG00000120437	ACAT2	svldlpl_	Phospholipids to total lipids ratio in small VLDL	FALSE	NA	NA	NA
INTERVAL	Nightingale	6	ENSG00000120437	ACAT2	svldltg	Triglycerides in small VLDL	FALSE	NA	NA	NA
INTERVAL	Nightingale	6	ENSG00000120437	ACAT2	svldltg_	Triglycerides to total lipids ratio in small VLDL	FALSE	NA	NA	NA
INTERVAL	Nightingale	6	ENSG00000120437	ACAT2	tgpg	Ratio of triglycerides to phosphoglycerides	FALSE	NA	NA	NA
INTERVAL	Nightingale	6	ENSG00000120437	ACAT2	totfa	Total fatty acids	FALSE	NA	NA	NA
INTERVAL	Nightingale	6	ENSG00000120437	ACAT2	unsat	Degree of unsaturation	FALSE	NA	NA	NA
INTERVAL	Nightingale	6	ENSG00000120437	ACAT2	vldlc	VLDL cholesterol	FALSE	NA	NA	NA
INTERVAL	Nightingale	6	ENSG00000120437	ACAT2	vldld	Average diameter for VLDL particles	FALSE	NA	NA	NA
INTERVAL	Nightingale	6	ENSG00000120437	ACAT2	vldltg	Triglycerides in VLDL	FALSE	NA	NA	NA
INTERVAL	Nightingale	6	ENSG00000120437	ACAT2	xlhdlc_	Cholesterol to total lipids ratio in very large HDL	FALSE	NA	NA	NA
INTERVAL	Nightingale	6	ENSG00000120437	ACAT2	xlhdlce_	Cholesteryl esters to total lipids ratio in very large HDL	FALSE	NA	NA	NA
INTERVAL	Nightingale	6	ENSG00000120437	ACAT2	xlhdlfc_	Free cholesterol to total lipids ratio in very large HDL	FALSE	NA	NA	NA
INTERVAL	Nightingale	6	ENSG00000120437	ACAT2	xlhdlpl_	Phospholipids to total lipids ratio in very large HDL	FALSE	NA	NA	NA
INTERVAL	Nightingale	6	ENSG00000120437	ACAT2	xlhdltg	Triglycerides in very large HDL	FALSE	NA	NA	NA
INTERVAL	Nightingale	6	ENSG00000120437	ACAT2	xlhdltg_	Triglycerides to total lipids ratio in very large HDL	FALSE	NA	NA	NA
INTERVAL	Nightingale	6	ENSG00000120437	ACAT2	xlvldlc	Cholesterol in very large VLDL	FALSE	NA	NA	NA
INTERVAL	Nightingale	6	ENSG00000120437	ACAT2	xlvldlc_	Cholesterol to total lipids ratio in very large VLDL	FALSE	NA	NA	NA
INTERVAL	Nightingale	6	ENSG00000120437	ACAT2	xlvldlce	Cholesteryl esters in very large VLDL	FALSE	NA	NA	NA
INTERVAL	Nightingale	6	ENSG00000120437	ACAT2	xlvldlce_	Cholesteryl esters to total lipids ratio in very large VLDL	FALSE	NA	NA	NA
INTERVAL	Nightingale	6	ENSG00000120437	ACAT2	xlvldlfc	Free cholesterol in very large VLDL	FALSE	NA	NA	NA
INTERVAL	Nightingale	6	ENSG00000120437	ACAT2	xlvldll	Total lipids in very large VLDL	FALSE	NA	NA	NA
INTERVAL	Nightingale	6	ENSG00000120437	ACAT2	xlvldlp	Concentration of very large VLDL particles	FALSE	NA	NA	NA
INTERVAL	Nightingale	6	ENSG00000120437	ACAT2	xlvldlpl	Phospholipids in very large VLDL	FALSE	NA	NA	NA
INTERVAL	Nightingale	6	ENSG00000120437	ACAT2	xlvldlpl_	Phospholipids to total lipids ratio in very large VLDL	FALSE	NA	NA	NA
INTERVAL	Nightingale	6	ENSG00000120437	ACAT2	xlvldltg	Triglycerides in very large VLDL	FALSE	NA	NA	NA
INTERVAL	Nightingale	6	ENSG00000120437	ACAT2	xsvldlce	Cholesteryl esters in very small VLDL	FALSE	NA	NA	NA
INTERVAL	Nightingale	6	ENSG00000120437	ACAT2	xsvldlce_	Cholesteryl esters to total lipids ratio in very small VLDL	FALSE	NA	NA	NA
INTERVAL	Nightingale	6	ENSG00000120437	ACAT2	xsvldlfc_	Free cholesterol to total lipids ratio in very small VLDL	FALSE	NA	NA	NA
INTERVAL	Nightingale	6	ENSG00000120437	ACAT2	xsvldlpl_	Phospholipids to total lipids ratio in very small VLDL	FALSE	NA	NA	NA
INTERVAL	Nightingale	6	ENSG00000120437	ACAT2	xsvldltg	Triglycerides in very small VLDL	FALSE	NA	NA	NA
INTERVAL	Nightingale	6	ENSG00000120437	ACAT2	xsvldltg_	Triglycerides to total lipids ratio in very small VLDL	FALSE	NA	NA	NA
INTERVAL	Nightingale	6	ENSG00000120437	ACAT2	xxlvldlc	Cholesterol in chylomicrons and extremely large VLDL	FALSE	NA	NA	NA
INTERVAL	Nightingale	6	ENSG00000120437	ACAT2	xxlvldlc_	Cholesterol to total lipids ratio in chylomicrons and extremely large VLDL	FALSE	NA	NA	NA
INTERVAL	Nightingale	6	ENSG00000120437	ACAT2	xxlvldlce	Cholesteryl esters in chylomicrons and extremely large VLDL	FALSE	NA	NA	NA
INTERVAL	Nightingale	6	ENSG00000120437	ACAT2	xxlvldlce_	Cholesteryl esters to total lipids ratio in chylomicrons and extremely large VLDL	FALSE	NA	NA	NA
INTERVAL	Nightingale	6	ENSG00000120437	ACAT2	xxlvldlfc	Free cholesterol in chylomicrons and extremely large VLDL	FALSE	NA	NA	NA
INTERVAL	Nightingale	6	ENSG00000120437	ACAT2	xxlvldlfc_	Free cholesterol to total lipids ratio in chylomicrons and extremely large VLDL	FALSE	NA	NA	NA
INTERVAL	Nightingale	6	ENSG00000120437	ACAT2	xxlvldll	Total lipids in chylomicrons and extremely large VLDL	FALSE	NA	NA	NA
INTERVAL	Nightingale	6	ENSG00000120437	ACAT2	xxlvldlp	Concentration of chylomicrons and extremely large VLDL particles	FALSE	NA	NA	NA
INTERVAL	Nightingale	6	ENSG00000120437	ACAT2	xxlvldlpl	Phospholipids in chylomicrons and extremely large VLDL	FALSE	NA	NA	NA
INTERVAL	Nightingale	6	ENSG00000120437	ACAT2	xxlvldlpl_	Phospholipids to total lipids ratio in chylomicrons and extremely large VLDL	FALSE	NA	NA	NA
INTERVAL	Nightingale	6	ENSG00000120437	ACAT2	xxlvldltg	Triglycerides in chylomicrons and extremely large VLDL	FALSE	NA	NA	NA
INTERVAL	Nightingale	6	ENSG00000120438	TCP1	apobapoa1	Ratio of apolipoprotein B to apolipoprotein A1	FALSE	NA	NA	NA
INTERVAL	Nightingale	6	ENSG00000120438	TCP1	cla	Conjugated linoleic acid	FALSE	NA	NA	NA
INTERVAL	Nightingale	6	ENSG00000120438	TCP1	crea	Creatinine	FALSE	NA	NA	NA
INTERVAL	Nightingale	6	ENSG00000120438	TCP1	dag	Diacylglycerol	FALSE	NA	NA	NA
INTERVAL	Nightingale	6	ENSG00000120438	TCP1	falen	Estimated description of fatty acid chain length, not actual carbon number	FALSE	NA	NA	NA
INTERVAL	Nightingale	6	ENSG00000120438	TCP1	faw6fa	Ratio of omega-6 fatty acids to total fatty acids	FALSE	NA	NA	NA
INTERVAL	Nightingale	6	ENSG00000120438	TCP1	gp	Glycoprotein acetyls	FALSE	NA	NA	NA
INTERVAL	Nightingale	6	ENSG00000120438	TCP1	hdltg	Triglycerides in HDL	FALSE	NA	NA	NA
INTERVAL	Nightingale	6	ENSG00000120438	TCP1	idlfc_	Free cholesterol to total lipids ratio in IDL	FALSE	NA	NA	NA
INTERVAL	Nightingale	6	ENSG00000120438	TCP1	idlpl_	Phospholipids to total lipids ratio in IDL	FALSE	NA	NA	NA
INTERVAL	Nightingale	6	ENSG00000120438	TCP1	idltg_	Triglycerides to total lipids ratio in IDL	FALSE	NA	NA	NA
INTERVAL	Nightingale	6	ENSG00000120438	TCP1	ile	Isoleucine	FALSE	NA	NA	NA
INTERVAL	Nightingale	6	ENSG00000120438	TCP1	lafa	Ratio of linoleic acid to total fatty acids	FALSE	NA	NA	NA
INTERVAL	Nightingale	6	ENSG00000120438	TCP1	ldltg	Triglycerides in LDL	FALSE	NA	NA	NA
INTERVAL	Nightingale	6	ENSG00000120438	TCP1	leu	Leucine	FALSE	NA	NA	NA
INTERVAL	Nightingale	6	ENSG00000120438	TCP1	lhdlce_	Cholesteryl esters to total lipids ratio in large HDL	FALSE	NA	NA	NA
INTERVAL	Nightingale	6	ENSG00000120438	TCP1	lhdlfc	Free cholesterol in large HDL	FALSE	NA	NA	NA
INTERVAL	Nightingale	6	ENSG00000120438	TCP1	lhdlfc_	Free cholesterol to total lipids ratio in large HDL	FALSE	NA	NA	NA
INTERVAL	Nightingale	6	ENSG00000120438	TCP1	lhdlpl_	Phospholipids to total lipids ratio in large HDL	FALSE	NA	NA	NA
INTERVAL	Nightingale	6	ENSG00000120438	TCP1	lldlc_	Cholesterol to total lipids ratio in large LDL	FALSE	NA	NA	NA
INTERVAL	Nightingale	6	ENSG00000120438	TCP1	lldlfc_	Free cholesterol to total lipids ratio in large LDL	FALSE	NA	NA	NA
INTERVAL	Nightingale	6	ENSG00000120438	TCP1	lldltg_	Triglycerides to total lipids ratio in large LDL	FALSE	NA	NA	NA
INTERVAL	Nightingale	6	ENSG00000120438	TCP1	lvldlc	Cholesterol in large VLDL	FALSE	NA	NA	NA
INTERVAL	Nightingale	6	ENSG00000120438	TCP1	lvldlce	Cholesteryl esters in large VLDL	FALSE	NA	NA	NA
INTERVAL	Nightingale	6	ENSG00000120438	TCP1	lvldlce_	Cholesteryl esters to total lipids ratio in large VLDL	FALSE	NA	NA	NA
INTERVAL	Nightingale	6	ENSG00000120438	TCP1	lvldlfc	Free cholesterol in large VLDL	FALSE	NA	NA	NA
INTERVAL	Nightingale	6	ENSG00000120438	TCP1	lvldlfc_	Free cholesterol to total lipids ratio in large VLDL	FALSE	NA	NA	NA
INTERVAL	Nightingale	6	ENSG00000120438	TCP1	lvldll	Total lipids in large VLDL	FALSE	NA	NA	NA
INTERVAL	Nightingale	6	ENSG00000120438	TCP1	lvldlp	Concentration of large VLDL particles	FALSE	NA	NA	NA
INTERVAL	Nightingale	6	ENSG00000120438	TCP1	lvldlpl	Phospholipids in large VLDL	FALSE	NA	NA	NA
INTERVAL	Nightingale	6	ENSG00000120438	TCP1	lvldltg	Triglycerides in large VLDL	FALSE	NA	NA	NA
INTERVAL	Nightingale	6	ENSG00000120438	TCP1	mhdlc_	Cholesterol to total lipids ratio in medium HDL	FALSE	NA	NA	NA
INTERVAL	Nightingale	6	ENSG00000120438	TCP1	mhdlfc_	Free cholesterol to total lipids ratio in medium HDL	FALSE	NA	NA	NA
INTERVAL	Nightingale	6	ENSG00000120438	TCP1	mhdltg	Triglycerides in medium HDL	FALSE	NA	NA	NA
INTERVAL	Nightingale	6	ENSG00000120438	TCP1	mhdltg_	Triglycerides to total lipids ratio in medium HDL	FALSE	NA	NA	NA
INTERVAL	Nightingale	6	ENSG00000120438	TCP1	mldlc_	Cholesterol to total lipids ratio in medium LDL	FALSE	NA	NA	NA
INTERVAL	Nightingale	6	ENSG00000120438	TCP1	mldlce_	Cholesteryl esters to total lipids ratio in medium LDL	FALSE	NA	NA	NA
INTERVAL	Nightingale	6	ENSG00000120438	TCP1	mldlpl_	Phospholipids to total lipids ratio in medium LDL	FALSE	NA	NA	NA
INTERVAL	Nightingale	6	ENSG00000120438	TCP1	mldltg_	Triglycerides to total lipids ratio in medium LDL	FALSE	NA	NA	NA
INTERVAL	Nightingale	6	ENSG00000120438	TCP1	mufa	Monounsaturated fatty acids	FALSE	NA	NA	NA
INTERVAL	Nightingale	6	ENSG00000120438	TCP1	mufafa	Ratio of monounsaturated fatty acids to total fatty acids	FALSE	NA	NA	NA
INTERVAL	Nightingale	6	ENSG00000120438	TCP1	mvldlc	Cholesterol in medium VLDL	FALSE	NA	NA	NA
INTERVAL	Nightingale	6	ENSG00000120438	TCP1	mvldlce	Cholesteryl esters in medium VLDL	FALSE	NA	NA	NA
INTERVAL	Nightingale	6	ENSG00000120438	TCP1	mvldlce_	Cholesteryl esters to total lipids ratio in medium VLDL	FALSE	NA	NA	NA
INTERVAL	Nightingale	6	ENSG00000120438	TCP1	mvldlfc	Free cholesterol in medium VLDL	FALSE	NA	NA	NA
INTERVAL	Nightingale	6	ENSG00000120438	TCP1	mvldlfc_	Free cholesterol to total lipids ratio in medium VLDL	FALSE	NA	NA	NA
INTERVAL	Nightingale	6	ENSG00000120438	TCP1	mvldll	Total lipids in medium VLDL	FALSE	NA	NA	NA
INTERVAL	Nightingale	6	ENSG00000120438	TCP1	mvldlp	Concentration of medium VLDL particles	FALSE	NA	NA	NA
INTERVAL	Nightingale	6	ENSG00000120438	TCP1	mvldlpl	Phospholipids in medium VLDL	FALSE	NA	NA	NA
INTERVAL	Nightingale	6	ENSG00000120438	TCP1	mvldlpl_	Phospholipids to total lipids ratio in medium VLDL	FALSE	NA	NA	NA
INTERVAL	Nightingale	6	ENSG00000120438	TCP1	mvldltg	Triglycerides in medium VLDL	FALSE	NA	NA	NA
INTERVAL	Nightingale	6	ENSG00000120438	TCP1	mvldltg_	Triglycerides to total lipids ratio in medium VLDL	FALSE	NA	NA	NA
INTERVAL	Nightingale	6	ENSG00000120438	TCP1	pufafa	Ratio of polyunsaturated fatty acids to total fatty acids	FALSE	NA	NA	NA
INTERVAL	Nightingale	6	ENSG00000120438	TCP1	remnantc	Remnant cholesterol (non-HDL, non-LDL -cholesterol)	FALSE	NA	NA	NA
INTERVAL	Nightingale	6	ENSG00000120438	TCP1	serumtg	Total triglycerides	FALSE	NA	NA	NA
INTERVAL	Nightingale	6	ENSG00000120438	TCP1	sfa	Saturated fatty acids	FALSE	NA	NA	NA
INTERVAL	Nightingale	6	ENSG00000120438	TCP1	shdlc	Cholesterol in small HDL	FALSE	NA	NA	NA
INTERVAL	Nightingale	6	ENSG00000120438	TCP1	shdlc_	Cholesterol to total lipids ratio in small HDL	FALSE	NA	NA	NA
INTERVAL	Nightingale	6	ENSG00000120438	TCP1	shdlce	Cholesteryl esters in small HDL	FALSE	NA	NA	NA
INTERVAL	Nightingale	6	ENSG00000120438	TCP1	shdlce_	Cholesteryl esters to total lipids ratio in small HDL	FALSE	NA	NA	NA
INTERVAL	Nightingale	6	ENSG00000120438	TCP1	shdlfc_	Free cholesterol to total lipids ratio in small HDL	FALSE	NA	NA	NA
INTERVAL	Nightingale	6	ENSG00000120438	TCP1	shdlpl_	Phospholipids to total lipids ratio in small HDL	FALSE	NA	NA	NA
INTERVAL	Nightingale	6	ENSG00000120438	TCP1	shdltg	Triglycerides in small HDL	FALSE	NA	NA	NA
INTERVAL	Nightingale	6	ENSG00000120438	TCP1	shdltg_	Triglycerides to total lipids ratio in small HDL	FALSE	NA	NA	NA
INTERVAL	Nightingale	6	ENSG00000120438	TCP1	sldlc_	Cholesterol to total lipids ratio in small LDL	FALSE	NA	NA	NA
INTERVAL	Nightingale	6	ENSG00000120438	TCP1	sldlce_	Cholesteryl esters to total lipids ratio in small LDL	FALSE	NA	NA	NA
INTERVAL	Nightingale	6	ENSG00000120438	TCP1	sldlpl_	Phospholipids to total lipids ratio in small LDL	FALSE	NA	NA	NA
INTERVAL	Nightingale	6	ENSG00000120438	TCP1	sldltg	Triglycerides in small LDL	FALSE	NA	NA	NA
INTERVAL	Nightingale	6	ENSG00000120438	TCP1	sldltg_	Triglycerides to total lipids ratio in small LDL	FALSE	NA	NA	NA
INTERVAL	Nightingale	6	ENSG00000120438	TCP1	svldlc	Cholesterol in small VLDL	FALSE	NA	NA	NA
INTERVAL	Nightingale	6	ENSG00000120438	TCP1	svldlc_	Cholesterol to total lipids ratio in small VLDL	FALSE	NA	NA	NA
INTERVAL	Nightingale	6	ENSG00000120438	TCP1	svldlce_	Cholesteryl esters to total lipids ratio in small VLDL	FALSE	NA	NA	NA
INTERVAL	Nightingale	6	ENSG00000120438	TCP1	svldlfc	Free cholesterol in small VLDL	FALSE	NA	NA	NA
INTERVAL	Nightingale	6	ENSG00000120438	TCP1	svldlfc_	Free cholesterol to total lipids ratio in small VLDL	FALSE	NA	NA	NA
INTERVAL	Nightingale	6	ENSG00000120438	TCP1	svldll	Total lipids in small VLDL	FALSE	NA	NA	NA
INTERVAL	Nightingale	6	ENSG00000120438	TCP1	svldlp	Concentration of small VLDL particles	FALSE	NA	NA	NA
INTERVAL	Nightingale	6	ENSG00000120438	TCP1	svldlpl	Phospholipids in small VLDL	FALSE	NA	NA	NA
INTERVAL	Nightingale	6	ENSG00000120438	TCP1	svldlpl_	Phospholipids to total lipids ratio in small VLDL	FALSE	NA	NA	NA
INTERVAL	Nightingale	6	ENSG00000120438	TCP1	svldltg	Triglycerides in small VLDL	FALSE	NA	NA	NA
INTERVAL	Nightingale	6	ENSG00000120438	TCP1	svldltg_	Triglycerides to total lipids ratio in small VLDL	FALSE	NA	NA	NA
INTERVAL	Nightingale	6	ENSG00000120438	TCP1	tgpg	Ratio of triglycerides to phosphoglycerides	FALSE	NA	NA	NA
INTERVAL	Nightingale	6	ENSG00000120438	TCP1	totfa	Total fatty acids	FALSE	NA	NA	NA
INTERVAL	Nightingale	6	ENSG00000120438	TCP1	unsat	Degree of unsaturation	FALSE	NA	NA	NA
INTERVAL	Nightingale	6	ENSG00000120438	TCP1	vldlc	VLDL cholesterol	FALSE	NA	NA	NA
INTERVAL	Nightingale	6	ENSG00000120438	TCP1	vldld	Average diameter for VLDL particles	FALSE	NA	NA	NA
INTERVAL	Nightingale	6	ENSG00000120438	TCP1	vldltg	Triglycerides in VLDL	FALSE	NA	NA	NA
INTERVAL	Nightingale	6	ENSG00000120438	TCP1	xlhdlc_	Cholesterol to total lipids ratio in very large HDL	FALSE	NA	NA	NA
INTERVAL	Nightingale	6	ENSG00000120438	TCP1	xlhdlce_	Cholesteryl esters to total lipids ratio in very large HDL	FALSE	NA	NA	NA
INTERVAL	Nightingale	6	ENSG00000120438	TCP1	xlhdlfc_	Free cholesterol to total lipids ratio in very large HDL	FALSE	NA	NA	NA
INTERVAL	Nightingale	6	ENSG00000120438	TCP1	xlhdlpl_	Phospholipids to total lipids ratio in very large HDL	FALSE	NA	NA	NA
INTERVAL	Nightingale	6	ENSG00000120438	TCP1	xlhdltg	Triglycerides in very large HDL	FALSE	NA	NA	NA
INTERVAL	Nightingale	6	ENSG00000120438	TCP1	xlhdltg_	Triglycerides to total lipids ratio in very large HDL	FALSE	NA	NA	NA
INTERVAL	Nightingale	6	ENSG00000120438	TCP1	xlvldlc	Cholesterol in very large VLDL	FALSE	NA	NA	NA
INTERVAL	Nightingale	6	ENSG00000120438	TCP1	xlvldlc_	Cholesterol to total lipids ratio in very large VLDL	FALSE	NA	NA	NA
INTERVAL	Nightingale	6	ENSG00000120438	TCP1	xlvldlce	Cholesteryl esters in very large VLDL	FALSE	NA	NA	NA
INTERVAL	Nightingale	6	ENSG00000120438	TCP1	xlvldlce_	Cholesteryl esters to total lipids ratio in very large VLDL	FALSE	NA	NA	NA
INTERVAL	Nightingale	6	ENSG00000120438	TCP1	xlvldlfc	Free cholesterol in very large VLDL	FALSE	NA	NA	NA
INTERVAL	Nightingale	6	ENSG00000120438	TCP1	xlvldll	Total lipids in very large VLDL	FALSE	NA	NA	NA
INTERVAL	Nightingale	6	ENSG00000120438	TCP1	xlvldlp	Concentration of very large VLDL particles	FALSE	NA	NA	NA
INTERVAL	Nightingale	6	ENSG00000120438	TCP1	xlvldlpl	Phospholipids in very large VLDL	FALSE	NA	NA	NA
INTERVAL	Nightingale	6	ENSG00000120438	TCP1	xlvldlpl_	Phospholipids to total lipids ratio in very large VLDL	FALSE	NA	NA	NA
INTERVAL	Nightingale	6	ENSG00000120438	TCP1	xlvldltg	Triglycerides in very large VLDL	FALSE	NA	NA	NA
INTERVAL	Nightingale	6	ENSG00000120438	TCP1	xsvldlce	Cholesteryl esters in very small VLDL	FALSE	NA	NA	NA
INTERVAL	Nightingale	6	ENSG00000120438	TCP1	xsvldlce_	Cholesteryl esters to total lipids ratio in very small VLDL	FALSE	NA	NA	NA
INTERVAL	Nightingale	6	ENSG00000120438	TCP1	xsvldlfc_	Free cholesterol to total lipids ratio in very small VLDL	FALSE	NA	NA	NA
INTERVAL	Nightingale	6	ENSG00000120438	TCP1	xsvldlpl_	Phospholipids to total lipids ratio in very small VLDL	FALSE	NA	NA	NA
INTERVAL	Nightingale	6	ENSG00000120438	TCP1	xsvldltg	Triglycerides in very small VLDL	FALSE	NA	NA	NA
INTERVAL	Nightingale	6	ENSG00000120438	TCP1	xsvldltg_	Triglycerides to total lipids ratio in very small VLDL	FALSE	NA	NA	NA
INTERVAL	Nightingale	6	ENSG00000120438	TCP1	xxlvldlc	Cholesterol in chylomicrons and extremely large VLDL	FALSE	NA	NA	NA
INTERVAL	Nightingale	6	ENSG00000120438	TCP1	xxlvldlc_	Cholesterol to total lipids ratio in chylomicrons and extremely large VLDL	FALSE	NA	NA	NA
INTERVAL	Nightingale	6	ENSG00000120438	TCP1	xxlvldlce	Cholesteryl esters in chylomicrons and extremely large VLDL	FALSE	NA	NA	NA
INTERVAL	Nightingale	6	ENSG00000120438	TCP1	xxlvldlce_	Cholesteryl esters to total lipids ratio in chylomicrons and extremely large VLDL	FALSE	NA	NA	NA
INTERVAL	Nightingale	6	ENSG00000120438	TCP1	xxlvldlfc	Free cholesterol in chylomicrons and extremely large VLDL	FALSE	NA	NA	NA
INTERVAL	Nightingale	6	ENSG00000120438	TCP1	xxlvldlfc_	Free cholesterol to total lipids ratio in chylomicrons and extremely large VLDL	FALSE	NA	NA	NA
INTERVAL	Nightingale	6	ENSG00000120438	TCP1	xxlvldll	Total lipids in chylomicrons and extremely large VLDL	FALSE	NA	NA	NA
INTERVAL	Nightingale	6	ENSG00000120438	TCP1	xxlvldlp	Concentration of chylomicrons and extremely large VLDL particles	FALSE	NA	NA	NA
INTERVAL	Nightingale	6	ENSG00000120438	TCP1	xxlvldlpl	Phospholipids in chylomicrons and extremely large VLDL	FALSE	NA	NA	NA
INTERVAL	Nightingale	6	ENSG00000120438	TCP1	xxlvldlpl_	Phospholipids to total lipids ratio in chylomicrons and extremely large VLDL	FALSE	NA	NA	NA
INTERVAL	Nightingale	6	ENSG00000120438	TCP1	xxlvldltg	Triglycerides in chylomicrons and extremely large VLDL	FALSE	NA	NA	NA
INTERVAL	Nightingale	6	ENSG00000124508	BTN2A2	shdlc_	Cholesterol to total lipids ratio in small HDL	FALSE	NA	NA	NA
INTERVAL	Nightingale	6	ENSG00000124508	BTN2A2	shdlce_	Cholesteryl esters to total lipids ratio in small HDL	FALSE	NA	NA	NA
INTERVAL	Nightingale	6	ENSG00000124508	BTN2A2	shdlpl_	Phospholipids to total lipids ratio in small HDL	FALSE	FALSE	NA	NA
INTERVAL	Nightingale	6	ENSG00000124541	RRP36	hdld	Average diameter for HDL particles	FALSE	NA	NA	NA
INTERVAL	Nightingale	6	ENSG00000124541	RRP36	mvldltg	Triglycerides in medium VLDL	FALSE	NA	NA	NA
INTERVAL	Nightingale	6	ENSG00000124541	RRP36	shdltg	Triglycerides in small HDL	FALSE	NA	NA	NA
INTERVAL	Nightingale	6	ENSG00000124541	RRP36	svldltg	Triglycerides in small VLDL	FALSE	NA	NA	NA
INTERVAL	Nightingale	6	ENSG00000124541	RRP36	tgpg	Ratio of triglycerides to phosphoglycerides	FALSE	NA	NA	NA
INTERVAL	Nightingale	6	ENSG00000124541	RRP36	vldld	Average diameter for VLDL particles	FALSE	NA	NA	NA
INTERVAL	Nightingale	6	ENSG00000124541	RRP36	vldltg	Triglycerides in VLDL	FALSE	NA	NA	NA
INTERVAL	Nightingale	6	ENSG00000124557	BTN1A1	shdlc_	Cholesterol to total lipids ratio in small HDL	FALSE	NA	NA	NA
INTERVAL	Nightingale	6	ENSG00000124557	BTN1A1	shdlpl_	Phospholipids to total lipids ratio in small HDL	FALSE	NA	NA	NA
INTERVAL	Nightingale	6	ENSG00000124571	XPO5	hdld	Average diameter for HDL particles	FALSE	NA	NA	NA
INTERVAL	Nightingale	6	ENSG00000124571	XPO5	mvldltg	Triglycerides in medium VLDL	FALSE	NA	NA	NA
INTERVAL	Nightingale	6	ENSG00000124571	XPO5	shdltg	Triglycerides in small HDL	FALSE	NA	NA	NA
INTERVAL	Nightingale	6	ENSG00000124571	XPO5	svldltg	Triglycerides in small VLDL	FALSE	NA	NA	NA
INTERVAL	Nightingale	6	ENSG00000124571	XPO5	tgpg	Ratio of triglycerides to phosphoglycerides	FALSE	NA	NA	NA
INTERVAL	Nightingale	6	ENSG00000124571	XPO5	vldld	Average diameter for VLDL particles	FALSE	NA	NA	NA
INTERVAL	Nightingale	6	ENSG00000124571	XPO5	vldltg	Triglycerides in VLDL	FALSE	NA	NA	NA
INTERVAL	Nightingale	6	ENSG00000124574	ABCC10	hdld	Average diameter for HDL particles	FALSE	NA	NA	NA
INTERVAL	Nightingale	6	ENSG00000124574	ABCC10	mvldltg	Triglycerides in medium VLDL	FALSE	NA	NA	NA
INTERVAL	Nightingale	6	ENSG00000124574	ABCC10	shdltg	Triglycerides in small HDL	FALSE	NA	NA	NA
INTERVAL	Nightingale	6	ENSG00000124574	ABCC10	svldltg	Triglycerides in small VLDL	FALSE	NA	NA	NA
INTERVAL	Nightingale	6	ENSG00000124574	ABCC10	tgpg	Ratio of triglycerides to phosphoglycerides	FALSE	NA	NA	NA
INTERVAL	Nightingale	6	ENSG00000124574	ABCC10	vldld	Average diameter for VLDL particles	FALSE	NA	NA	NA
INTERVAL	Nightingale	6	ENSG00000124574	ABCC10	vldltg	Triglycerides in VLDL	FALSE	NA	NA	NA
INTERVAL	Nightingale	6	ENSG00000124587	PEX6	hdld	Average diameter for HDL particles	FALSE	NA	NA	NA
INTERVAL	Nightingale	6	ENSG00000124587	PEX6	mvldltg	Triglycerides in medium VLDL	FALSE	NA	NA	NA
INTERVAL	Nightingale	6	ENSG00000124587	PEX6	shdltg	Triglycerides in small HDL	FALSE	NA	NA	NA
INTERVAL	Nightingale	6	ENSG00000124587	PEX6	svldltg	Triglycerides in small VLDL	FALSE	NA	NA	NA
INTERVAL	Nightingale	6	ENSG00000124587	PEX6	tgpg	Ratio of triglycerides to phosphoglycerides	FALSE	NA	NA	NA
INTERVAL	Nightingale	6	ENSG00000124587	PEX6	vldld	Average diameter for VLDL particles	FALSE	NA	NA	NA
INTERVAL	Nightingale	6	ENSG00000124587	PEX6	vldltg	Triglycerides in VLDL	FALSE	NA	NA	NA
INTERVAL	Nightingale	6	ENSG00000124608	AARS2	hdld	Average diameter for HDL particles	FALSE	NA	NA	NA
INTERVAL	Nightingale	6	ENSG00000124608	AARS2	mvldltg	Triglycerides in medium VLDL	FALSE	NA	NA	NA
INTERVAL	Nightingale	6	ENSG00000124608	AARS2	shdltg	Triglycerides in small HDL	FALSE	NA	NA	NA
INTERVAL	Nightingale	6	ENSG00000124608	AARS2	svldltg	Triglycerides in small VLDL	FALSE	NA	NA	NA
INTERVAL	Nightingale	6	ENSG00000124608	AARS2	tgpg	Ratio of triglycerides to phosphoglycerides	FALSE	NA	NA	NA
INTERVAL	Nightingale	6	ENSG00000124608	AARS2	vldld	Average diameter for VLDL particles	FALSE	NA	NA	NA
INTERVAL	Nightingale	6	ENSG00000124608	AARS2	vldltg	Triglycerides in VLDL	FALSE	NA	NA	NA
INTERVAL	Nightingale	6	ENSG00000124713	GNMT	hdld	Average diameter for HDL particles	FALSE	NA	NA	NA
INTERVAL	Nightingale	6	ENSG00000124713	GNMT	mvldltg	Triglycerides in medium VLDL	FALSE	NA	NA	NA
INTERVAL	Nightingale	6	ENSG00000124713	GNMT	shdltg	Triglycerides in small HDL	FALSE	NA	NA	NA
INTERVAL	Nightingale	6	ENSG00000124713	GNMT	svldltg	Triglycerides in small VLDL	FALSE	NA	NA	NA
INTERVAL	Nightingale	6	ENSG00000124713	GNMT	tgpg	Ratio of triglycerides to phosphoglycerides	FALSE	NA	NA	NA
INTERVAL	Nightingale	6	ENSG00000124713	GNMT	vldld	Average diameter for VLDL particles	FALSE	NA	NA	NA
INTERVAL	Nightingale	6	ENSG00000124713	GNMT	vldltg	Triglycerides in VLDL	FALSE	NA	NA	NA
INTERVAL	Nightingale	6	ENSG00000124733	MEA1	hdld	Average diameter for HDL particles	FALSE	NA	NA	NA
INTERVAL	Nightingale	6	ENSG00000124733	MEA1	mvldltg	Triglycerides in medium VLDL	FALSE	NA	NA	NA
INTERVAL	Nightingale	6	ENSG00000124733	MEA1	shdltg	Triglycerides in small HDL	FALSE	NA	NA	NA
INTERVAL	Nightingale	6	ENSG00000124733	MEA1	svldltg	Triglycerides in small VLDL	FALSE	NA	NA	NA
INTERVAL	Nightingale	6	ENSG00000124733	MEA1	tgpg	Ratio of triglycerides to phosphoglycerides	FALSE	NA	NA	NA
INTERVAL	Nightingale	6	ENSG00000124733	MEA1	vldld	Average diameter for VLDL particles	FALSE	NA	NA	NA
INTERVAL	Nightingale	6	ENSG00000124733	MEA1	vldltg	Triglycerides in VLDL	FALSE	NA	NA	NA
INTERVAL	Nightingale	6	ENSG00000130363	RSPH3	lldlfc_	Free cholesterol to total lipids ratio in large LDL	FALSE	NA	NA	NA
INTERVAL	Nightingale	6	ENSG00000130363	RSPH3	lvldlc	Cholesterol in large VLDL	FALSE	NA	NA	NA
INTERVAL	Nightingale	6	ENSG00000130363	RSPH3	lvldlce	Cholesteryl esters in large VLDL	FALSE	NA	NA	NA
INTERVAL	Nightingale	6	ENSG00000130363	RSPH3	lvldlfc	Free cholesterol in large VLDL	FALSE	NA	NA	NA
INTERVAL	Nightingale	6	ENSG00000130363	RSPH3	lvldll	Total lipids in large VLDL	FALSE	NA	NA	NA
INTERVAL	Nightingale	6	ENSG00000130363	RSPH3	lvldlp	Concentration of large VLDL particles	FALSE	NA	NA	NA
INTERVAL	Nightingale	6	ENSG00000130363	RSPH3	lvldlpl	Phospholipids in large VLDL	FALSE	NA	NA	NA
INTERVAL	Nightingale	6	ENSG00000130363	RSPH3	lvldltg	Triglycerides in large VLDL	FALSE	NA	NA	NA
INTERVAL	Nightingale	6	ENSG00000130363	RSPH3	mvldlc	Cholesterol in medium VLDL	FALSE	NA	NA	NA
INTERVAL	Nightingale	6	ENSG00000130363	RSPH3	mvldlce	Cholesteryl esters in medium VLDL	FALSE	NA	NA	NA
INTERVAL	Nightingale	6	ENSG00000130363	RSPH3	mvldlfc	Free cholesterol in medium VLDL	FALSE	NA	NA	NA
INTERVAL	Nightingale	6	ENSG00000130363	RSPH3	mvldll	Total lipids in medium VLDL	FALSE	NA	NA	NA
INTERVAL	Nightingale	6	ENSG00000130363	RSPH3	mvldlp	Concentration of medium VLDL particles	FALSE	NA	NA	NA
INTERVAL	Nightingale	6	ENSG00000130363	RSPH3	mvldlpl	Phospholipids in medium VLDL	FALSE	NA	NA	NA
INTERVAL	Nightingale	6	ENSG00000130363	RSPH3	mvldlpl_	Phospholipids to total lipids ratio in medium VLDL	FALSE	NA	NA	NA
INTERVAL	Nightingale	6	ENSG00000130363	RSPH3	mvldltg	Triglycerides in medium VLDL	FALSE	NA	NA	NA
INTERVAL	Nightingale	6	ENSG00000130363	RSPH3	serumtg	Total triglycerides	FALSE	NA	NA	NA
INTERVAL	Nightingale	6	ENSG00000130363	RSPH3	svldlfc	Free cholesterol in small VLDL	FALSE	NA	NA	NA
INTERVAL	Nightingale	6	ENSG00000130363	RSPH3	svldll	Total lipids in small VLDL	FALSE	NA	NA	NA
INTERVAL	Nightingale	6	ENSG00000130363	RSPH3	svldlp	Concentration of small VLDL particles	FALSE	NA	NA	NA
INTERVAL	Nightingale	6	ENSG00000130363	RSPH3	svldlpl	Phospholipids in small VLDL	FALSE	NA	NA	NA
INTERVAL	Nightingale	6	ENSG00000130363	RSPH3	svldltg	Triglycerides in small VLDL	FALSE	NA	NA	NA
INTERVAL	Nightingale	6	ENSG00000130363	RSPH3	vldlc	VLDL cholesterol	FALSE	NA	NA	NA
INTERVAL	Nightingale	6	ENSG00000130363	RSPH3	vldld	Average diameter for VLDL particles	FALSE	NA	NA	NA
INTERVAL	Nightingale	6	ENSG00000130363	RSPH3	vldltg	Triglycerides in VLDL	FALSE	NA	NA	NA
INTERVAL	Nightingale	6	ENSG00000130363	RSPH3	xlvldlc	Cholesterol in very large VLDL	FALSE	NA	NA	NA
INTERVAL	Nightingale	6	ENSG00000130363	RSPH3	xlvldlce	Cholesteryl esters in very large VLDL	FALSE	NA	NA	NA
INTERVAL	Nightingale	6	ENSG00000130363	RSPH3	xlvldlfc	Free cholesterol in very large VLDL	FALSE	NA	NA	NA
INTERVAL	Nightingale	6	ENSG00000130363	RSPH3	xlvldll	Total lipids in very large VLDL	FALSE	NA	NA	NA
INTERVAL	Nightingale	6	ENSG00000130363	RSPH3	xlvldlp	Concentration of very large VLDL particles	FALSE	NA	NA	NA
INTERVAL	Nightingale	6	ENSG00000130363	RSPH3	xlvldlpl	Phospholipids in very large VLDL	FALSE	NA	NA	NA
INTERVAL	Nightingale	6	ENSG00000130363	RSPH3	xlvldltg	Triglycerides in very large VLDL	FALSE	NA	NA	NA
INTERVAL	Nightingale	6	ENSG00000130363	RSPH3	xsvldltg	Triglycerides in very small VLDL	FALSE	NA	NA	NA
INTERVAL	Nightingale	6	ENSG00000130363	RSPH3	xxlvldlc	Cholesterol in chylomicrons and extremely large VLDL	FALSE	NA	NA	NA
INTERVAL	Nightingale	6	ENSG00000130363	RSPH3	xxlvldlce	Cholesteryl esters in chylomicrons and extremely large VLDL	FALSE	NA	NA	NA
INTERVAL	Nightingale	6	ENSG00000130363	RSPH3	xxlvldlfc	Free cholesterol in chylomicrons and extremely large VLDL	FALSE	NA	NA	NA
INTERVAL	Nightingale	6	ENSG00000130363	RSPH3	xxlvldll	Total lipids in chylomicrons and extremely large VLDL	FALSE	NA	NA	NA
INTERVAL	Nightingale	6	ENSG00000130363	RSPH3	xxlvldlp	Concentration of chylomicrons and extremely large VLDL particles	FALSE	NA	NA	NA
INTERVAL	Nightingale	6	ENSG00000130363	RSPH3	xxlvldlpl	Phospholipids in chylomicrons and extremely large VLDL	FALSE	NA	NA	NA
INTERVAL	Nightingale	6	ENSG00000130363	RSPH3	xxlvldltg	Triglycerides in chylomicrons and extremely large VLDL	FALSE	NA	NA	NA
INTERVAL	Nightingale	6	ENSG00000137161	CNPY3	hdld	Average diameter for HDL particles	FALSE	NA	NA	NA
INTERVAL	Nightingale	6	ENSG00000137161	CNPY3	mvldltg	Triglycerides in medium VLDL	FALSE	NA	NA	NA
INTERVAL	Nightingale	6	ENSG00000137161	CNPY3	shdltg	Triglycerides in small HDL	FALSE	NA	NA	NA
INTERVAL	Nightingale	6	ENSG00000137161	CNPY3	svldltg	Triglycerides in small VLDL	FALSE	NA	NA	NA
INTERVAL	Nightingale	6	ENSG00000137161	CNPY3	tgpg	Ratio of triglycerides to phosphoglycerides	FALSE	NA	NA	NA
INTERVAL	Nightingale	6	ENSG00000137161	CNPY3	vldld	Average diameter for VLDL particles	FALSE	NA	NA	NA
INTERVAL	Nightingale	6	ENSG00000137161	CNPY3	vldltg	Triglycerides in VLDL	FALSE	NA	NA	NA
INTERVAL	Nightingale	6	ENSG00000137171	KLC4	hdld	Average diameter for HDL particles	FALSE	NA	NA	NA
INTERVAL	Nightingale	6	ENSG00000137171	KLC4	mvldltg	Triglycerides in medium VLDL	FALSE	NA	NA	NA
INTERVAL	Nightingale	6	ENSG00000137171	KLC4	shdltg	Triglycerides in small HDL	FALSE	NA	NA	NA
INTERVAL	Nightingale	6	ENSG00000137171	KLC4	svldltg	Triglycerides in small VLDL	FALSE	NA	NA	NA
INTERVAL	Nightingale	6	ENSG00000137171	KLC4	tgpg	Ratio of triglycerides to phosphoglycerides	FALSE	NA	NA	NA
INTERVAL	Nightingale	6	ENSG00000137171	KLC4	vldld	Average diameter for VLDL particles	FALSE	NA	NA	NA
INTERVAL	Nightingale	6	ENSG00000137171	KLC4	vldltg	Triglycerides in VLDL	FALSE	NA	NA	NA
INTERVAL	Nightingale	6	ENSG00000137207	YIPF3	hdld	Average diameter for HDL particles	FALSE	FALSE	NA	NA
INTERVAL	Nightingale	6	ENSG00000137207	YIPF3	mvldltg	Triglycerides in medium VLDL	FALSE	FALSE	NA	NA
INTERVAL	Nightingale	6	ENSG00000137207	YIPF3	shdltg	Triglycerides in small HDL	FALSE	FALSE	NA	NA
INTERVAL	Nightingale	6	ENSG00000137207	YIPF3	svldltg	Triglycerides in small VLDL	FALSE	FALSE	NA	NA
INTERVAL	Nightingale	6	ENSG00000137207	YIPF3	tgpg	Ratio of triglycerides to phosphoglycerides	FALSE	FALSE	NA	NA
INTERVAL	Nightingale	6	ENSG00000137207	YIPF3	vldld	Average diameter for VLDL particles	FALSE	FALSE	NA	NA
INTERVAL	Nightingale	6	ENSG00000137207	YIPF3	vldltg	Triglycerides in VLDL	FALSE	FALSE	NA	NA
INTERVAL	Nightingale	6	ENSG00000137210	TMEM14B	dha	Docosahexaenoic acid	FALSE	FALSE	NA	NA
INTERVAL	Nightingale	6	ENSG00000137210	TMEM14B	dhafa	Ratio of docosahexaenoic acid to total fatty acids	FALSE	FALSE	NA	NA
INTERVAL	Nightingale	6	ENSG00000137216	TMEM63B	hdld	Average diameter for HDL particles	FALSE	NA	NA	NA
INTERVAL	Nightingale	6	ENSG00000137216	TMEM63B	mvldltg	Triglycerides in medium VLDL	FALSE	NA	NA	NA
INTERVAL	Nightingale	6	ENSG00000137216	TMEM63B	shdltg	Triglycerides in small HDL	FALSE	NA	NA	NA
INTERVAL	Nightingale	6	ENSG00000137216	TMEM63B	svldltg	Triglycerides in small VLDL	FALSE	NA	NA	NA
INTERVAL	Nightingale	6	ENSG00000137216	TMEM63B	tgpg	Ratio of triglycerides to phosphoglycerides	FALSE	NA	NA	NA
INTERVAL	Nightingale	6	ENSG00000137216	TMEM63B	vldld	Average diameter for VLDL particles	FALSE	NA	NA	NA
INTERVAL	Nightingale	6	ENSG00000137216	TMEM63B	vldltg	Triglycerides in VLDL	FALSE	NA	NA	NA
INTERVAL	Nightingale	6	ENSG00000137221	TJAP1	hdld	Average diameter for HDL particles	FALSE	NA	NA	NA
INTERVAL	Nightingale	6	ENSG00000137221	TJAP1	mvldltg	Triglycerides in medium VLDL	FALSE	NA	NA	NA
INTERVAL	Nightingale	6	ENSG00000137221	TJAP1	shdltg	Triglycerides in small HDL	FALSE	NA	NA	NA
INTERVAL	Nightingale	6	ENSG00000137221	TJAP1	svldltg	Triglycerides in small VLDL	FALSE	NA	NA	NA
INTERVAL	Nightingale	6	ENSG00000137221	TJAP1	tgpg	Ratio of triglycerides to phosphoglycerides	FALSE	NA	NA	NA
INTERVAL	Nightingale	6	ENSG00000137221	TJAP1	vldld	Average diameter for VLDL particles	FALSE	NA	NA	NA
INTERVAL	Nightingale	6	ENSG00000137221	TJAP1	vldltg	Triglycerides in VLDL	FALSE	NA	NA	NA
INTERVAL	Nightingale	6	ENSG00000137225	CAPN11	hdld	Average diameter for HDL particles	FALSE	NA	NA	NA
INTERVAL	Nightingale	6	ENSG00000137225	CAPN11	mvldltg	Triglycerides in medium VLDL	FALSE	NA	NA	NA
INTERVAL	Nightingale	6	ENSG00000137225	CAPN11	shdltg	Triglycerides in small HDL	FALSE	NA	NA	NA
INTERVAL	Nightingale	6	ENSG00000137225	CAPN11	svldltg	Triglycerides in small VLDL	FALSE	NA	NA	NA
INTERVAL	Nightingale	6	ENSG00000137225	CAPN11	tgpg	Ratio of triglycerides to phosphoglycerides	FALSE	NA	NA	NA
INTERVAL	Nightingale	6	ENSG00000137225	CAPN11	vldld	Average diameter for VLDL particles	FALSE	NA	NA	NA
INTERVAL	Nightingale	6	ENSG00000137225	CAPN11	vldltg	Triglycerides in VLDL	FALSE	NA	NA	NA
INTERVAL	Nightingale	6	ENSG00000137261	KIAA0319	shdlc_	Cholesterol to total lipids ratio in small HDL	FALSE	NA	NA	NA
INTERVAL	Nightingale	6	ENSG00000137261	KIAA0319	shdlce_	Cholesteryl esters to total lipids ratio in small HDL	FALSE	NA	NA	NA
INTERVAL	Nightingale	6	ENSG00000137261	KIAA0319	shdlpl_	Phospholipids to total lipids ratio in small HDL	FALSE	NA	NA	NA
INTERVAL	Nightingale	6	ENSG00000137310	TCF19	mhdltg	Triglycerides in medium HDL	FALSE	FALSE	NA	NA
INTERVAL	Nightingale	6	ENSG00000137310	TCF19	serumtg	Total triglycerides	FALSE	FALSE	NA	NA
INTERVAL	Nightingale	6	ENSG00000137310	TCF19	xlhdlfc_	Free cholesterol to total lipids ratio in very large HDL	FALSE	FALSE	NA	NA
INTERVAL	Nightingale	6	ENSG00000137312	FLOT1	mhdltg	Triglycerides in medium HDL	FALSE	NA	NA	NA
INTERVAL	Nightingale	6	ENSG00000137312	FLOT1	serumtg	Total triglycerides	FALSE	NA	NA	NA
INTERVAL	Nightingale	6	ENSG00000137312	FLOT1	xlhdlfc_	Free cholesterol to total lipids ratio in very large HDL	FALSE	TRUE	NA	NA
INTERVAL	Nightingale	6	ENSG00000137331	IER3	mhdltg	Triglycerides in medium HDL	FALSE	NA	NA	NA
INTERVAL	Nightingale	6	ENSG00000137331	IER3	serumtg	Total triglycerides	FALSE	NA	NA	NA
INTERVAL	Nightingale	6	ENSG00000137331	IER3	xlhdlfc_	Free cholesterol to total lipids ratio in very large HDL	FALSE	NA	NA	NA
INTERVAL	Nightingale	6	ENSG00000137337	MDC1	mhdltg	Triglycerides in medium HDL	FALSE	NA	NA	NA
INTERVAL	Nightingale	6	ENSG00000137337	MDC1	serumtg	Total triglycerides	FALSE	NA	NA	NA
INTERVAL	Nightingale	6	ENSG00000137337	MDC1	xlhdlfc_	Free cholesterol to total lipids ratio in very large HDL	FALSE	FALSE	NA	NA
INTERVAL	Nightingale	6	ENSG00000137343	ATAT1	mhdltg	Triglycerides in medium HDL	FALSE	NA	NA	NA
INTERVAL	Nightingale	6	ENSG00000137343	ATAT1	serumtg	Total triglycerides	FALSE	NA	NA	NA
INTERVAL	Nightingale	6	ENSG00000137343	ATAT1	xlhdlfc_	Free cholesterol to total lipids ratio in very large HDL	FALSE	NA	NA	NA
INTERVAL	Nightingale	6	ENSG00000137404	NRM	mhdltg	Triglycerides in medium HDL	FALSE	NA	NA	NA
INTERVAL	Nightingale	6	ENSG00000137404	NRM	serumtg	Total triglycerides	FALSE	NA	NA	NA
INTERVAL	Nightingale	6	ENSG00000137404	NRM	xlhdlfc_	Free cholesterol to total lipids ratio in very large HDL	FALSE	FALSE	NA	NA
INTERVAL	Nightingale	6	ENSG00000137411	VARS2	mhdltg	Triglycerides in medium HDL	FALSE	FALSE	NA	NA
INTERVAL	Nightingale	6	ENSG00000137411	VARS2	serumtg	Total triglycerides	FALSE	FALSE	NA	NA
INTERVAL	Nightingale	6	ENSG00000137411	VARS2	xlhdlfc_	Free cholesterol to total lipids ratio in very large HDL	FALSE	FALSE	NA	NA
INTERVAL	Nightingale	6	ENSG00000146109	ABT1	shdlc_	Cholesterol to total lipids ratio in small HDL	FALSE	NA	NA	NA
INTERVAL	Nightingale	6	ENSG00000146109	ABT1	shdlpl_	Phospholipids to total lipids ratio in small HDL	FALSE	FALSE	NA	NA
INTERVAL	Nightingale	6	ENSG00000146112	PPP1R18	mhdltg	Triglycerides in medium HDL	FALSE	NA	NA	NA
INTERVAL	Nightingale	6	ENSG00000146112	PPP1R18	serumtg	Total triglycerides	FALSE	NA	NA	NA
INTERVAL	Nightingale	6	ENSG00000146112	PPP1R18	xlhdlfc_	Free cholesterol to total lipids ratio in very large HDL	FALSE	FALSE	NA	NA
INTERVAL	Nightingale	6	ENSG00000146215	CRIP3	hdld	Average diameter for HDL particles	FALSE	FALSE	NA	NA
INTERVAL	Nightingale	6	ENSG00000146215	CRIP3	mvldltg	Triglycerides in medium VLDL	FALSE	FALSE	NA	NA
INTERVAL	Nightingale	6	ENSG00000146215	CRIP3	shdltg	Triglycerides in small HDL	FALSE	FALSE	NA	NA
INTERVAL	Nightingale	6	ENSG00000146215	CRIP3	svldltg	Triglycerides in small VLDL	FALSE	FALSE	NA	NA
INTERVAL	Nightingale	6	ENSG00000146215	CRIP3	tgpg	Ratio of triglycerides to phosphoglycerides	FALSE	FALSE	NA	NA
INTERVAL	Nightingale	6	ENSG00000146215	CRIP3	vldld	Average diameter for VLDL particles	FALSE	FALSE	NA	NA
INTERVAL	Nightingale	6	ENSG00000146215	CRIP3	vldltg	Triglycerides in VLDL	FALSE	FALSE	NA	NA
INTERVAL	Nightingale	6	ENSG00000146221	TCTE1	hdld	Average diameter for HDL particles	FALSE	NA	NA	NA
INTERVAL	Nightingale	6	ENSG00000146221	TCTE1	mvldltg	Triglycerides in medium VLDL	FALSE	NA	NA	NA
INTERVAL	Nightingale	6	ENSG00000146221	TCTE1	shdltg	Triglycerides in small HDL	FALSE	NA	NA	NA
INTERVAL	Nightingale	6	ENSG00000146221	TCTE1	svldltg	Triglycerides in small VLDL	FALSE	NA	NA	NA
INTERVAL	Nightingale	6	ENSG00000146221	TCTE1	tgpg	Ratio of triglycerides to phosphoglycerides	FALSE	NA	NA	NA
INTERVAL	Nightingale	6	ENSG00000146221	TCTE1	vldld	Average diameter for VLDL particles	FALSE	NA	NA	NA
INTERVAL	Nightingale	6	ENSG00000146221	TCTE1	vldltg	Triglycerides in VLDL	FALSE	NA	NA	NA
INTERVAL	Nightingale	6	ENSG00000146223	RPL7L1	hdld	Average diameter for HDL particles	FALSE	NA	NA	NA
INTERVAL	Nightingale	6	ENSG00000146223	RPL7L1	mvldltg	Triglycerides in medium VLDL	FALSE	NA	NA	NA
INTERVAL	Nightingale	6	ENSG00000146223	RPL7L1	shdltg	Triglycerides in small HDL	FALSE	NA	NA	NA
INTERVAL	Nightingale	6	ENSG00000146223	RPL7L1	svldltg	Triglycerides in small VLDL	FALSE	NA	NA	NA
INTERVAL	Nightingale	6	ENSG00000146223	RPL7L1	tgpg	Ratio of triglycerides to phosphoglycerides	FALSE	NA	NA	NA
INTERVAL	Nightingale	6	ENSG00000146223	RPL7L1	vldld	Average diameter for VLDL particles	FALSE	NA	NA	NA
INTERVAL	Nightingale	6	ENSG00000146223	RPL7L1	vldltg	Triglycerides in VLDL	FALSE	NA	NA	NA
INTERVAL	Nightingale	6	ENSG00000146232	NFKBIE	hdld	Average diameter for HDL particles	FALSE	FALSE	NA	NA
INTERVAL	Nightingale	6	ENSG00000146232	NFKBIE	mvldltg	Triglycerides in medium VLDL	FALSE	FALSE	NA	NA
INTERVAL	Nightingale	6	ENSG00000146232	NFKBIE	shdltg	Triglycerides in small HDL	FALSE	FALSE	NA	NA
INTERVAL	Nightingale	6	ENSG00000146232	NFKBIE	svldltg	Triglycerides in small VLDL	FALSE	FALSE	NA	NA
INTERVAL	Nightingale	6	ENSG00000146232	NFKBIE	tgpg	Ratio of triglycerides to phosphoglycerides	FALSE	FALSE	NA	NA
INTERVAL	Nightingale	6	ENSG00000146232	NFKBIE	vldld	Average diameter for VLDL particles	FALSE	FALSE	NA	NA
INTERVAL	Nightingale	6	ENSG00000146232	NFKBIE	vldltg	Triglycerides in VLDL	FALSE	FALSE	NA	NA
INTERVAL	Nightingale	6	ENSG00000146453	PNLDC1	apobapoa1	Ratio of apolipoprotein B to apolipoprotein A1	FALSE	NA	NA	NA
INTERVAL	Nightingale	6	ENSG00000146453	PNLDC1	cla	Conjugated linoleic acid	FALSE	NA	NA	NA
INTERVAL	Nightingale	6	ENSG00000146453	PNLDC1	crea	Creatinine	FALSE	NA	NA	NA
INTERVAL	Nightingale	6	ENSG00000146453	PNLDC1	dag	Diacylglycerol	FALSE	NA	NA	NA
INTERVAL	Nightingale	6	ENSG00000146453	PNLDC1	falen	Estimated description of fatty acid chain length, not actual carbon number	FALSE	NA	NA	NA
INTERVAL	Nightingale	6	ENSG00000146453	PNLDC1	faw6fa	Ratio of omega-6 fatty acids to total fatty acids	FALSE	NA	NA	NA
INTERVAL	Nightingale	6	ENSG00000146453	PNLDC1	gp	Glycoprotein acetyls	FALSE	NA	NA	NA
INTERVAL	Nightingale	6	ENSG00000146453	PNLDC1	hdltg	Triglycerides in HDL	FALSE	NA	NA	NA
INTERVAL	Nightingale	6	ENSG00000146453	PNLDC1	idlfc_	Free cholesterol to total lipids ratio in IDL	FALSE	NA	NA	NA
INTERVAL	Nightingale	6	ENSG00000146453	PNLDC1	idlpl_	Phospholipids to total lipids ratio in IDL	FALSE	NA	NA	NA
INTERVAL	Nightingale	6	ENSG00000146453	PNLDC1	idltg_	Triglycerides to total lipids ratio in IDL	FALSE	NA	NA	NA
INTERVAL	Nightingale	6	ENSG00000146453	PNLDC1	ile	Isoleucine	FALSE	NA	NA	NA
INTERVAL	Nightingale	6	ENSG00000146453	PNLDC1	lafa	Ratio of linoleic acid to total fatty acids	FALSE	NA	NA	NA
INTERVAL	Nightingale	6	ENSG00000146453	PNLDC1	ldltg	Triglycerides in LDL	FALSE	NA	NA	NA
INTERVAL	Nightingale	6	ENSG00000146453	PNLDC1	leu	Leucine	FALSE	NA	NA	NA
INTERVAL	Nightingale	6	ENSG00000146453	PNLDC1	lhdlce_	Cholesteryl esters to total lipids ratio in large HDL	FALSE	NA	NA	NA
INTERVAL	Nightingale	6	ENSG00000146453	PNLDC1	lhdlfc	Free cholesterol in large HDL	FALSE	NA	NA	NA
INTERVAL	Nightingale	6	ENSG00000146453	PNLDC1	lhdlfc_	Free cholesterol to total lipids ratio in large HDL	FALSE	NA	NA	NA
INTERVAL	Nightingale	6	ENSG00000146453	PNLDC1	lhdlpl_	Phospholipids to total lipids ratio in large HDL	FALSE	NA	NA	NA
INTERVAL	Nightingale	6	ENSG00000146453	PNLDC1	lldlc_	Cholesterol to total lipids ratio in large LDL	FALSE	NA	NA	NA
INTERVAL	Nightingale	6	ENSG00000146453	PNLDC1	lldlfc_	Free cholesterol to total lipids ratio in large LDL	FALSE	NA	NA	NA
INTERVAL	Nightingale	6	ENSG00000146453	PNLDC1	lldltg_	Triglycerides to total lipids ratio in large LDL	FALSE	NA	NA	NA
INTERVAL	Nightingale	6	ENSG00000146453	PNLDC1	lvldlc	Cholesterol in large VLDL	FALSE	NA	NA	NA
INTERVAL	Nightingale	6	ENSG00000146453	PNLDC1	lvldlce	Cholesteryl esters in large VLDL	FALSE	NA	NA	NA
INTERVAL	Nightingale	6	ENSG00000146453	PNLDC1	lvldlce_	Cholesteryl esters to total lipids ratio in large VLDL	FALSE	NA	NA	NA
INTERVAL	Nightingale	6	ENSG00000146453	PNLDC1	lvldlfc	Free cholesterol in large VLDL	FALSE	NA	NA	NA
INTERVAL	Nightingale	6	ENSG00000146453	PNLDC1	lvldlfc_	Free cholesterol to total lipids ratio in large VLDL	FALSE	NA	NA	NA
INTERVAL	Nightingale	6	ENSG00000146453	PNLDC1	lvldll	Total lipids in large VLDL	FALSE	NA	NA	NA
INTERVAL	Nightingale	6	ENSG00000146453	PNLDC1	lvldlp	Concentration of large VLDL particles	FALSE	NA	NA	NA
INTERVAL	Nightingale	6	ENSG00000146453	PNLDC1	lvldlpl	Phospholipids in large VLDL	FALSE	NA	NA	NA
INTERVAL	Nightingale	6	ENSG00000146453	PNLDC1	lvldltg	Triglycerides in large VLDL	FALSE	NA	NA	NA
INTERVAL	Nightingale	6	ENSG00000146453	PNLDC1	mhdlc_	Cholesterol to total lipids ratio in medium HDL	FALSE	NA	NA	NA
INTERVAL	Nightingale	6	ENSG00000146453	PNLDC1	mhdlfc_	Free cholesterol to total lipids ratio in medium HDL	FALSE	NA	NA	NA
INTERVAL	Nightingale	6	ENSG00000146453	PNLDC1	mhdltg	Triglycerides in medium HDL	FALSE	NA	NA	NA
INTERVAL	Nightingale	6	ENSG00000146453	PNLDC1	mhdltg_	Triglycerides to total lipids ratio in medium HDL	FALSE	NA	NA	NA
INTERVAL	Nightingale	6	ENSG00000146453	PNLDC1	mldlc_	Cholesterol to total lipids ratio in medium LDL	FALSE	NA	NA	NA
INTERVAL	Nightingale	6	ENSG00000146453	PNLDC1	mldlce_	Cholesteryl esters to total lipids ratio in medium LDL	FALSE	NA	NA	NA
INTERVAL	Nightingale	6	ENSG00000146453	PNLDC1	mldlpl_	Phospholipids to total lipids ratio in medium LDL	FALSE	NA	NA	NA
INTERVAL	Nightingale	6	ENSG00000146453	PNLDC1	mldltg_	Triglycerides to total lipids ratio in medium LDL	FALSE	NA	NA	NA
INTERVAL	Nightingale	6	ENSG00000146453	PNLDC1	mufa	Monounsaturated fatty acids	FALSE	NA	NA	NA
INTERVAL	Nightingale	6	ENSG00000146453	PNLDC1	mufafa	Ratio of monounsaturated fatty acids to total fatty acids	FALSE	NA	NA	NA
INTERVAL	Nightingale	6	ENSG00000146453	PNLDC1	mvldlc	Cholesterol in medium VLDL	FALSE	NA	NA	NA
INTERVAL	Nightingale	6	ENSG00000146453	PNLDC1	mvldlce	Cholesteryl esters in medium VLDL	FALSE	NA	NA	NA
INTERVAL	Nightingale	6	ENSG00000146453	PNLDC1	mvldlce_	Cholesteryl esters to total lipids ratio in medium VLDL	FALSE	NA	NA	NA
INTERVAL	Nightingale	6	ENSG00000146453	PNLDC1	mvldlfc	Free cholesterol in medium VLDL	FALSE	NA	NA	NA
INTERVAL	Nightingale	6	ENSG00000146453	PNLDC1	mvldlfc_	Free cholesterol to total lipids ratio in medium VLDL	FALSE	NA	NA	NA
INTERVAL	Nightingale	6	ENSG00000146453	PNLDC1	mvldll	Total lipids in medium VLDL	FALSE	NA	NA	NA
INTERVAL	Nightingale	6	ENSG00000146453	PNLDC1	mvldlp	Concentration of medium VLDL particles	FALSE	NA	NA	NA
INTERVAL	Nightingale	6	ENSG00000146453	PNLDC1	mvldlpl	Phospholipids in medium VLDL	FALSE	NA	NA	NA
INTERVAL	Nightingale	6	ENSG00000146453	PNLDC1	mvldlpl_	Phospholipids to total lipids ratio in medium VLDL	FALSE	NA	NA	NA
INTERVAL	Nightingale	6	ENSG00000146453	PNLDC1	mvldltg	Triglycerides in medium VLDL	FALSE	NA	NA	NA
INTERVAL	Nightingale	6	ENSG00000146453	PNLDC1	mvldltg_	Triglycerides to total lipids ratio in medium VLDL	FALSE	NA	NA	NA
INTERVAL	Nightingale	6	ENSG00000146453	PNLDC1	pufafa	Ratio of polyunsaturated fatty acids to total fatty acids	FALSE	NA	NA	NA
INTERVAL	Nightingale	6	ENSG00000146453	PNLDC1	remnantc	Remnant cholesterol (non-HDL, non-LDL -cholesterol)	FALSE	NA	NA	NA
INTERVAL	Nightingale	6	ENSG00000146453	PNLDC1	serumtg	Total triglycerides	FALSE	NA	NA	NA
INTERVAL	Nightingale	6	ENSG00000146453	PNLDC1	sfa	Saturated fatty acids	FALSE	NA	NA	NA
INTERVAL	Nightingale	6	ENSG00000146453	PNLDC1	shdlc	Cholesterol in small HDL	FALSE	NA	NA	NA
INTERVAL	Nightingale	6	ENSG00000146453	PNLDC1	shdlc_	Cholesterol to total lipids ratio in small HDL	FALSE	NA	NA	NA
INTERVAL	Nightingale	6	ENSG00000146453	PNLDC1	shdlce	Cholesteryl esters in small HDL	FALSE	NA	NA	NA
INTERVAL	Nightingale	6	ENSG00000146453	PNLDC1	shdlce_	Cholesteryl esters to total lipids ratio in small HDL	FALSE	NA	NA	NA
INTERVAL	Nightingale	6	ENSG00000146453	PNLDC1	shdlfc_	Free cholesterol to total lipids ratio in small HDL	FALSE	NA	NA	NA
INTERVAL	Nightingale	6	ENSG00000146453	PNLDC1	shdlpl_	Phospholipids to total lipids ratio in small HDL	FALSE	NA	NA	NA
INTERVAL	Nightingale	6	ENSG00000146453	PNLDC1	shdltg	Triglycerides in small HDL	FALSE	NA	NA	NA
INTERVAL	Nightingale	6	ENSG00000146453	PNLDC1	shdltg_	Triglycerides to total lipids ratio in small HDL	FALSE	NA	NA	NA
INTERVAL	Nightingale	6	ENSG00000146453	PNLDC1	sldlc_	Cholesterol to total lipids ratio in small LDL	FALSE	NA	NA	NA
INTERVAL	Nightingale	6	ENSG00000146453	PNLDC1	sldlce_	Cholesteryl esters to total lipids ratio in small LDL	FALSE	NA	NA	NA
INTERVAL	Nightingale	6	ENSG00000146453	PNLDC1	sldlpl_	Phospholipids to total lipids ratio in small LDL	FALSE	NA	NA	NA
INTERVAL	Nightingale	6	ENSG00000146453	PNLDC1	sldltg	Triglycerides in small LDL	FALSE	NA	NA	NA
INTERVAL	Nightingale	6	ENSG00000146453	PNLDC1	sldltg_	Triglycerides to total lipids ratio in small LDL	FALSE	NA	NA	NA
INTERVAL	Nightingale	6	ENSG00000146453	PNLDC1	svldlc	Cholesterol in small VLDL	FALSE	NA	NA	NA
INTERVAL	Nightingale	6	ENSG00000146453	PNLDC1	svldlc_	Cholesterol to total lipids ratio in small VLDL	FALSE	NA	NA	NA
INTERVAL	Nightingale	6	ENSG00000146453	PNLDC1	svldlce_	Cholesteryl esters to total lipids ratio in small VLDL	FALSE	NA	NA	NA
INTERVAL	Nightingale	6	ENSG00000146453	PNLDC1	svldlfc	Free cholesterol in small VLDL	FALSE	NA	NA	NA
INTERVAL	Nightingale	6	ENSG00000146453	PNLDC1	svldlfc_	Free cholesterol to total lipids ratio in small VLDL	FALSE	NA	NA	NA
INTERVAL	Nightingale	6	ENSG00000146453	PNLDC1	svldll	Total lipids in small VLDL	FALSE	NA	NA	NA
INTERVAL	Nightingale	6	ENSG00000146453	PNLDC1	svldlp	Concentration of small VLDL particles	FALSE	NA	NA	NA
INTERVAL	Nightingale	6	ENSG00000146453	PNLDC1	svldlpl	Phospholipids in small VLDL	FALSE	NA	NA	NA
INTERVAL	Nightingale	6	ENSG00000146453	PNLDC1	svldlpl_	Phospholipids to total lipids ratio in small VLDL	FALSE	NA	NA	NA
INTERVAL	Nightingale	6	ENSG00000146453	PNLDC1	svldltg	Triglycerides in small VLDL	FALSE	NA	NA	NA
INTERVAL	Nightingale	6	ENSG00000146453	PNLDC1	svldltg_	Triglycerides to total lipids ratio in small VLDL	FALSE	NA	NA	NA
INTERVAL	Nightingale	6	ENSG00000146453	PNLDC1	tgpg	Ratio of triglycerides to phosphoglycerides	FALSE	NA	NA	NA
INTERVAL	Nightingale	6	ENSG00000146453	PNLDC1	totfa	Total fatty acids	FALSE	NA	NA	NA
INTERVAL	Nightingale	6	ENSG00000146453	PNLDC1	unsat	Degree of unsaturation	FALSE	NA	NA	NA
INTERVAL	Nightingale	6	ENSG00000146453	PNLDC1	vldlc	VLDL cholesterol	FALSE	NA	NA	NA
INTERVAL	Nightingale	6	ENSG00000146453	PNLDC1	vldld	Average diameter for VLDL particles	FALSE	NA	NA	NA
INTERVAL	Nightingale	6	ENSG00000146453	PNLDC1	vldltg	Triglycerides in VLDL	FALSE	NA	NA	NA
INTERVAL	Nightingale	6	ENSG00000146453	PNLDC1	xlhdlc_	Cholesterol to total lipids ratio in very large HDL	FALSE	NA	NA	NA
INTERVAL	Nightingale	6	ENSG00000146453	PNLDC1	xlhdlce_	Cholesteryl esters to total lipids ratio in very large HDL	FALSE	NA	NA	NA
INTERVAL	Nightingale	6	ENSG00000146453	PNLDC1	xlhdlfc_	Free cholesterol to total lipids ratio in very large HDL	FALSE	NA	NA	NA
INTERVAL	Nightingale	6	ENSG00000146453	PNLDC1	xlhdlpl_	Phospholipids to total lipids ratio in very large HDL	FALSE	NA	NA	NA
INTERVAL	Nightingale	6	ENSG00000146453	PNLDC1	xlhdltg	Triglycerides in very large HDL	FALSE	NA	NA	NA
INTERVAL	Nightingale	6	ENSG00000146453	PNLDC1	xlhdltg_	Triglycerides to total lipids ratio in very large HDL	FALSE	NA	NA	NA
INTERVAL	Nightingale	6	ENSG00000146453	PNLDC1	xlvldlc	Cholesterol in very large VLDL	FALSE	NA	NA	NA
INTERVAL	Nightingale	6	ENSG00000146453	PNLDC1	xlvldlc_	Cholesterol to total lipids ratio in very large VLDL	FALSE	NA	NA	NA
INTERVAL	Nightingale	6	ENSG00000146453	PNLDC1	xlvldlce	Cholesteryl esters in very large VLDL	FALSE	NA	NA	NA
INTERVAL	Nightingale	6	ENSG00000146453	PNLDC1	xlvldlce_	Cholesteryl esters to total lipids ratio in very large VLDL	FALSE	NA	NA	NA
INTERVAL	Nightingale	6	ENSG00000146453	PNLDC1	xlvldlfc	Free cholesterol in very large VLDL	FALSE	NA	NA	NA
INTERVAL	Nightingale	6	ENSG00000146453	PNLDC1	xlvldll	Total lipids in very large VLDL	FALSE	NA	NA	NA
INTERVAL	Nightingale	6	ENSG00000146453	PNLDC1	xlvldlp	Concentration of very large VLDL particles	FALSE	NA	NA	NA
INTERVAL	Nightingale	6	ENSG00000146453	PNLDC1	xlvldlpl	Phospholipids in very large VLDL	FALSE	NA	NA	NA
INTERVAL	Nightingale	6	ENSG00000146453	PNLDC1	xlvldlpl_	Phospholipids to total lipids ratio in very large VLDL	FALSE	NA	NA	NA
INTERVAL	Nightingale	6	ENSG00000146453	PNLDC1	xlvldltg	Triglycerides in very large VLDL	FALSE	NA	NA	NA
INTERVAL	Nightingale	6	ENSG00000146453	PNLDC1	xsvldlce	Cholesteryl esters in very small VLDL	FALSE	NA	NA	NA
INTERVAL	Nightingale	6	ENSG00000146453	PNLDC1	xsvldlce_	Cholesteryl esters to total lipids ratio in very small VLDL	FALSE	NA	NA	NA
INTERVAL	Nightingale	6	ENSG00000146453	PNLDC1	xsvldlfc_	Free cholesterol to total lipids ratio in very small VLDL	FALSE	NA	NA	NA
INTERVAL	Nightingale	6	ENSG00000146453	PNLDC1	xsvldlpl_	Phospholipids to total lipids ratio in very small VLDL	FALSE	NA	NA	NA
INTERVAL	Nightingale	6	ENSG00000146453	PNLDC1	xsvldltg	Triglycerides in very small VLDL	FALSE	NA	NA	NA
INTERVAL	Nightingale	6	ENSG00000146453	PNLDC1	xsvldltg_	Triglycerides to total lipids ratio in very small VLDL	FALSE	NA	NA	NA
INTERVAL	Nightingale	6	ENSG00000146453	PNLDC1	xxlvldlc	Cholesterol in chylomicrons and extremely large VLDL	FALSE	NA	NA	NA
INTERVAL	Nightingale	6	ENSG00000146453	PNLDC1	xxlvldlc_	Cholesterol to total lipids ratio in chylomicrons and extremely large VLDL	FALSE	NA	NA	NA
INTERVAL	Nightingale	6	ENSG00000146453	PNLDC1	xxlvldlce	Cholesteryl esters in chylomicrons and extremely large VLDL	FALSE	NA	NA	NA
INTERVAL	Nightingale	6	ENSG00000146453	PNLDC1	xxlvldlce_	Cholesteryl esters to total lipids ratio in chylomicrons and extremely large VLDL	FALSE	NA	NA	NA
INTERVAL	Nightingale	6	ENSG00000146453	PNLDC1	xxlvldlfc	Free cholesterol in chylomicrons and extremely large VLDL	FALSE	NA	NA	NA
INTERVAL	Nightingale	6	ENSG00000146453	PNLDC1	xxlvldlfc_	Free cholesterol to total lipids ratio in chylomicrons and extremely large VLDL	FALSE	NA	NA	NA
INTERVAL	Nightingale	6	ENSG00000146453	PNLDC1	xxlvldll	Total lipids in chylomicrons and extremely large VLDL	FALSE	NA	NA	NA
INTERVAL	Nightingale	6	ENSG00000146453	PNLDC1	xxlvldlp	Concentration of chylomicrons and extremely large VLDL particles	FALSE	NA	NA	NA
INTERVAL	Nightingale	6	ENSG00000146453	PNLDC1	xxlvldlpl	Phospholipids in chylomicrons and extremely large VLDL	FALSE	NA	NA	NA
INTERVAL	Nightingale	6	ENSG00000146453	PNLDC1	xxlvldlpl_	Phospholipids to total lipids ratio in chylomicrons and extremely large VLDL	FALSE	NA	NA	NA
INTERVAL	Nightingale	6	ENSG00000146453	PNLDC1	xxlvldltg	Triglycerides in chylomicrons and extremely large VLDL	FALSE	NA	NA	NA
INTERVAL	Nightingale	6	ENSG00000146457	WTAP	apobapoa1	Ratio of apolipoprotein B to apolipoprotein A1	FALSE	FALSE	NA	NA
INTERVAL	Nightingale	6	ENSG00000146457	WTAP	cla	Conjugated linoleic acid	FALSE	NA	NA	NA
INTERVAL	Nightingale	6	ENSG00000146457	WTAP	crea	Creatinine	FALSE	NA	NA	NA
INTERVAL	Nightingale	6	ENSG00000146457	WTAP	dag	Diacylglycerol	FALSE	NA	NA	NA
INTERVAL	Nightingale	6	ENSG00000146457	WTAP	falen	Estimated description of fatty acid chain length, not actual carbon number	FALSE	NA	NA	NA
INTERVAL	Nightingale	6	ENSG00000146457	WTAP	faw6fa	Ratio of omega-6 fatty acids to total fatty acids	FALSE	NA	NA	NA
INTERVAL	Nightingale	6	ENSG00000146457	WTAP	gp	Glycoprotein acetyls	FALSE	NA	NA	NA
INTERVAL	Nightingale	6	ENSG00000146457	WTAP	hdltg	Triglycerides in HDL	FALSE	NA	NA	NA
INTERVAL	Nightingale	6	ENSG00000146457	WTAP	idlfc_	Free cholesterol to total lipids ratio in IDL	FALSE	NA	NA	NA
INTERVAL	Nightingale	6	ENSG00000146457	WTAP	idlpl_	Phospholipids to total lipids ratio in IDL	FALSE	NA	NA	NA
INTERVAL	Nightingale	6	ENSG00000146457	WTAP	idltg_	Triglycerides to total lipids ratio in IDL	FALSE	NA	NA	NA
INTERVAL	Nightingale	6	ENSG00000146457	WTAP	ile	Isoleucine	FALSE	NA	NA	NA
INTERVAL	Nightingale	6	ENSG00000146457	WTAP	lafa	Ratio of linoleic acid to total fatty acids	FALSE	NA	NA	NA
INTERVAL	Nightingale	6	ENSG00000146457	WTAP	ldltg	Triglycerides in LDL	FALSE	NA	NA	NA
INTERVAL	Nightingale	6	ENSG00000146457	WTAP	leu	Leucine	FALSE	NA	NA	NA
INTERVAL	Nightingale	6	ENSG00000146457	WTAP	lhdlce_	Cholesteryl esters to total lipids ratio in large HDL	FALSE	NA	NA	NA
INTERVAL	Nightingale	6	ENSG00000146457	WTAP	lhdlfc	Free cholesterol in large HDL	FALSE	NA	NA	NA
INTERVAL	Nightingale	6	ENSG00000146457	WTAP	lhdlfc_	Free cholesterol to total lipids ratio in large HDL	FALSE	NA	NA	NA
INTERVAL	Nightingale	6	ENSG00000146457	WTAP	lhdlpl_	Phospholipids to total lipids ratio in large HDL	FALSE	NA	NA	NA
INTERVAL	Nightingale	6	ENSG00000146457	WTAP	lldlc_	Cholesterol to total lipids ratio in large LDL	FALSE	NA	NA	NA
INTERVAL	Nightingale	6	ENSG00000146457	WTAP	lldlfc_	Free cholesterol to total lipids ratio in large LDL	FALSE	FALSE	NA	NA
INTERVAL	Nightingale	6	ENSG00000146457	WTAP	lldltg_	Triglycerides to total lipids ratio in large LDL	FALSE	NA	NA	NA
INTERVAL	Nightingale	6	ENSG00000146457	WTAP	lvldlc	Cholesterol in large VLDL	FALSE	FALSE	NA	NA
INTERVAL	Nightingale	6	ENSG00000146457	WTAP	lvldlce	Cholesteryl esters in large VLDL	FALSE	FALSE	NA	NA
INTERVAL	Nightingale	6	ENSG00000146457	WTAP	lvldlce_	Cholesteryl esters to total lipids ratio in large VLDL	FALSE	NA	NA	NA
INTERVAL	Nightingale	6	ENSG00000146457	WTAP	lvldlfc	Free cholesterol in large VLDL	FALSE	FALSE	NA	NA
INTERVAL	Nightingale	6	ENSG00000146457	WTAP	lvldlfc_	Free cholesterol to total lipids ratio in large VLDL	FALSE	FALSE	NA	NA
INTERVAL	Nightingale	6	ENSG00000146457	WTAP	lvldll	Total lipids in large VLDL	FALSE	FALSE	NA	NA
INTERVAL	Nightingale	6	ENSG00000146457	WTAP	lvldlp	Concentration of large VLDL particles	FALSE	FALSE	NA	NA
INTERVAL	Nightingale	6	ENSG00000146457	WTAP	lvldlpl	Phospholipids in large VLDL	FALSE	FALSE	NA	NA
INTERVAL	Nightingale	6	ENSG00000146457	WTAP	lvldltg	Triglycerides in large VLDL	FALSE	FALSE	NA	NA
INTERVAL	Nightingale	6	ENSG00000146457	WTAP	mhdlc_	Cholesterol to total lipids ratio in medium HDL	FALSE	NA	NA	NA
INTERVAL	Nightingale	6	ENSG00000146457	WTAP	mhdlfc_	Free cholesterol to total lipids ratio in medium HDL	FALSE	NA	NA	NA
INTERVAL	Nightingale	6	ENSG00000146457	WTAP	mhdltg	Triglycerides in medium HDL	FALSE	NA	NA	NA
INTERVAL	Nightingale	6	ENSG00000146457	WTAP	mhdltg_	Triglycerides to total lipids ratio in medium HDL	FALSE	NA	NA	NA
INTERVAL	Nightingale	6	ENSG00000146457	WTAP	mldlc_	Cholesterol to total lipids ratio in medium LDL	FALSE	NA	NA	NA
INTERVAL	Nightingale	6	ENSG00000146457	WTAP	mldlce_	Cholesteryl esters to total lipids ratio in medium LDL	FALSE	NA	NA	NA
INTERVAL	Nightingale	6	ENSG00000146457	WTAP	mldlpl_	Phospholipids to total lipids ratio in medium LDL	FALSE	NA	NA	NA
INTERVAL	Nightingale	6	ENSG00000146457	WTAP	mldltg_	Triglycerides to total lipids ratio in medium LDL	FALSE	NA	NA	NA
INTERVAL	Nightingale	6	ENSG00000146457	WTAP	mufa	Monounsaturated fatty acids	FALSE	NA	NA	NA
INTERVAL	Nightingale	6	ENSG00000146457	WTAP	mufafa	Ratio of monounsaturated fatty acids to total fatty acids	FALSE	NA	NA	NA
INTERVAL	Nightingale	6	ENSG00000146457	WTAP	mvldlc	Cholesterol in medium VLDL	FALSE	FALSE	NA	NA
INTERVAL	Nightingale	6	ENSG00000146457	WTAP	mvldlce	Cholesteryl esters in medium VLDL	FALSE	FALSE	NA	NA
INTERVAL	Nightingale	6	ENSG00000146457	WTAP	mvldlce_	Cholesteryl esters to total lipids ratio in medium VLDL	FALSE	NA	NA	NA
INTERVAL	Nightingale	6	ENSG00000146457	WTAP	mvldlfc	Free cholesterol in medium VLDL	FALSE	FALSE	NA	NA
INTERVAL	Nightingale	6	ENSG00000146457	WTAP	mvldlfc_	Free cholesterol to total lipids ratio in medium VLDL	FALSE	NA	NA	NA
INTERVAL	Nightingale	6	ENSG00000146457	WTAP	mvldll	Total lipids in medium VLDL	FALSE	FALSE	NA	NA
INTERVAL	Nightingale	6	ENSG00000146457	WTAP	mvldlp	Concentration of medium VLDL particles	FALSE	FALSE	NA	NA
INTERVAL	Nightingale	6	ENSG00000146457	WTAP	mvldlpl	Phospholipids in medium VLDL	FALSE	FALSE	NA	NA
INTERVAL	Nightingale	6	ENSG00000146457	WTAP	mvldlpl_	Phospholipids to total lipids ratio in medium VLDL	FALSE	FALSE	NA	NA
INTERVAL	Nightingale	6	ENSG00000146457	WTAP	mvldltg	Triglycerides in medium VLDL	FALSE	FALSE	NA	NA
INTERVAL	Nightingale	6	ENSG00000146457	WTAP	mvldltg_	Triglycerides to total lipids ratio in medium VLDL	FALSE	NA	NA	NA
INTERVAL	Nightingale	6	ENSG00000146457	WTAP	pufafa	Ratio of polyunsaturated fatty acids to total fatty acids	FALSE	NA	NA	NA
INTERVAL	Nightingale	6	ENSG00000146457	WTAP	remnantc	Remnant cholesterol (non-HDL, non-LDL -cholesterol)	FALSE	NA	NA	NA
INTERVAL	Nightingale	6	ENSG00000146457	WTAP	serumtg	Total triglycerides	FALSE	FALSE	NA	NA
INTERVAL	Nightingale	6	ENSG00000146457	WTAP	sfa	Saturated fatty acids	FALSE	NA	NA	NA
INTERVAL	Nightingale	6	ENSG00000146457	WTAP	shdlc	Cholesterol in small HDL	FALSE	NA	NA	NA
INTERVAL	Nightingale	6	ENSG00000146457	WTAP	shdlc_	Cholesterol to total lipids ratio in small HDL	FALSE	FALSE	NA	NA
INTERVAL	Nightingale	6	ENSG00000146457	WTAP	shdlce	Cholesteryl esters in small HDL	FALSE	NA	NA	NA
INTERVAL	Nightingale	6	ENSG00000146457	WTAP	shdlce_	Cholesteryl esters to total lipids ratio in small HDL	FALSE	FALSE	NA	NA
INTERVAL	Nightingale	6	ENSG00000146457	WTAP	shdlfc_	Free cholesterol to total lipids ratio in small HDL	FALSE	NA	NA	NA
INTERVAL	Nightingale	6	ENSG00000146457	WTAP	shdlpl_	Phospholipids to total lipids ratio in small HDL	FALSE	NA	NA	NA
INTERVAL	Nightingale	6	ENSG00000146457	WTAP	shdltg	Triglycerides in small HDL	FALSE	NA	NA	NA
INTERVAL	Nightingale	6	ENSG00000146457	WTAP	shdltg_	Triglycerides to total lipids ratio in small HDL	FALSE	NA	NA	NA
INTERVAL	Nightingale	6	ENSG00000146457	WTAP	sldlc_	Cholesterol to total lipids ratio in small LDL	FALSE	NA	NA	NA
INTERVAL	Nightingale	6	ENSG00000146457	WTAP	sldlce_	Cholesteryl esters to total lipids ratio in small LDL	FALSE	NA	NA	NA
INTERVAL	Nightingale	6	ENSG00000146457	WTAP	sldlpl_	Phospholipids to total lipids ratio in small LDL	FALSE	NA	NA	NA
INTERVAL	Nightingale	6	ENSG00000146457	WTAP	sldltg	Triglycerides in small LDL	FALSE	NA	NA	NA
INTERVAL	Nightingale	6	ENSG00000146457	WTAP	sldltg_	Triglycerides to total lipids ratio in small LDL	FALSE	NA	NA	NA
INTERVAL	Nightingale	6	ENSG00000146457	WTAP	svldlc	Cholesterol in small VLDL	FALSE	NA	NA	NA
INTERVAL	Nightingale	6	ENSG00000146457	WTAP	svldlc_	Cholesterol to total lipids ratio in small VLDL	FALSE	NA	NA	NA
INTERVAL	Nightingale	6	ENSG00000146457	WTAP	svldlce_	Cholesteryl esters to total lipids ratio in small VLDL	FALSE	NA	NA	NA
INTERVAL	Nightingale	6	ENSG00000146457	WTAP	svldlfc	Free cholesterol in small VLDL	FALSE	FALSE	NA	NA
INTERVAL	Nightingale	6	ENSG00000146457	WTAP	svldlfc_	Free cholesterol to total lipids ratio in small VLDL	FALSE	NA	NA	NA
INTERVAL	Nightingale	6	ENSG00000146457	WTAP	svldll	Total lipids in small VLDL	FALSE	FALSE	NA	NA
INTERVAL	Nightingale	6	ENSG00000146457	WTAP	svldlp	Concentration of small VLDL particles	FALSE	FALSE	NA	NA
INTERVAL	Nightingale	6	ENSG00000146457	WTAP	svldlpl	Phospholipids in small VLDL	FALSE	FALSE	NA	NA
INTERVAL	Nightingale	6	ENSG00000146457	WTAP	svldlpl_	Phospholipids to total lipids ratio in small VLDL	FALSE	NA	NA	NA
INTERVAL	Nightingale	6	ENSG00000146457	WTAP	svldltg	Triglycerides in small VLDL	FALSE	FALSE	NA	NA
INTERVAL	Nightingale	6	ENSG00000146457	WTAP	svldltg_	Triglycerides to total lipids ratio in small VLDL	FALSE	NA	NA	NA
INTERVAL	Nightingale	6	ENSG00000146457	WTAP	tgpg	Ratio of triglycerides to phosphoglycerides	FALSE	FALSE	NA	NA
INTERVAL	Nightingale	6	ENSG00000146457	WTAP	totfa	Total fatty acids	FALSE	NA	NA	NA
INTERVAL	Nightingale	6	ENSG00000146457	WTAP	unsat	Degree of unsaturation	FALSE	NA	NA	NA
INTERVAL	Nightingale	6	ENSG00000146457	WTAP	vldlc	VLDL cholesterol	FALSE	FALSE	NA	NA
INTERVAL	Nightingale	6	ENSG00000146457	WTAP	vldld	Average diameter for VLDL particles	FALSE	FALSE	NA	NA
INTERVAL	Nightingale	6	ENSG00000146457	WTAP	vldltg	Triglycerides in VLDL	FALSE	FALSE	NA	NA
INTERVAL	Nightingale	6	ENSG00000146457	WTAP	xlhdlc_	Cholesterol to total lipids ratio in very large HDL	FALSE	NA	NA	NA
INTERVAL	Nightingale	6	ENSG00000146457	WTAP	xlhdlce_	Cholesteryl esters to total lipids ratio in very large HDL	FALSE	NA	NA	NA
INTERVAL	Nightingale	6	ENSG00000146457	WTAP	xlhdlfc_	Free cholesterol to total lipids ratio in very large HDL	FALSE	NA	NA	NA
INTERVAL	Nightingale	6	ENSG00000146457	WTAP	xlhdlpl_	Phospholipids to total lipids ratio in very large HDL	FALSE	NA	NA	NA
INTERVAL	Nightingale	6	ENSG00000146457	WTAP	xlhdltg	Triglycerides in very large HDL	FALSE	FALSE	NA	NA
INTERVAL	Nightingale	6	ENSG00000146457	WTAP	xlhdltg_	Triglycerides to total lipids ratio in very large HDL	FALSE	NA	NA	NA
INTERVAL	Nightingale	6	ENSG00000146457	WTAP	xlvldlc	Cholesterol in very large VLDL	FALSE	FALSE	NA	NA
INTERVAL	Nightingale	6	ENSG00000146457	WTAP	xlvldlc_	Cholesterol to total lipids ratio in very large VLDL	FALSE	NA	NA	NA
INTERVAL	Nightingale	6	ENSG00000146457	WTAP	xlvldlce	Cholesteryl esters in very large VLDL	FALSE	FALSE	NA	NA
INTERVAL	Nightingale	6	ENSG00000146457	WTAP	xlvldlce_	Cholesteryl esters to total lipids ratio in very large VLDL	FALSE	NA	NA	NA
INTERVAL	Nightingale	6	ENSG00000146457	WTAP	xlvldlfc	Free cholesterol in very large VLDL	FALSE	FALSE	NA	NA
INTERVAL	Nightingale	6	ENSG00000146457	WTAP	xlvldll	Total lipids in very large VLDL	FALSE	FALSE	NA	NA
INTERVAL	Nightingale	6	ENSG00000146457	WTAP	xlvldlp	Concentration of very large VLDL particles	FALSE	FALSE	NA	NA
INTERVAL	Nightingale	6	ENSG00000146457	WTAP	xlvldlpl	Phospholipids in very large VLDL	FALSE	FALSE	NA	NA
INTERVAL	Nightingale	6	ENSG00000146457	WTAP	xlvldlpl_	Phospholipids to total lipids ratio in very large VLDL	FALSE	NA	NA	NA
INTERVAL	Nightingale	6	ENSG00000146457	WTAP	xlvldltg	Triglycerides in very large VLDL	FALSE	FALSE	NA	NA
INTERVAL	Nightingale	6	ENSG00000146457	WTAP	xsvldlce	Cholesteryl esters in very small VLDL	FALSE	NA	NA	NA
INTERVAL	Nightingale	6	ENSG00000146457	WTAP	xsvldlce_	Cholesteryl esters to total lipids ratio in very small VLDL	FALSE	NA	NA	NA
INTERVAL	Nightingale	6	ENSG00000146457	WTAP	xsvldlfc_	Free cholesterol to total lipids ratio in very small VLDL	FALSE	NA	NA	NA
INTERVAL	Nightingale	6	ENSG00000146457	WTAP	xsvldlpl_	Phospholipids to total lipids ratio in very small VLDL	FALSE	FALSE	NA	NA
INTERVAL	Nightingale	6	ENSG00000146457	WTAP	xsvldltg	Triglycerides in very small VLDL	FALSE	FALSE	NA	NA
INTERVAL	Nightingale	6	ENSG00000146457	WTAP	xsvldltg_	Triglycerides to total lipids ratio in very small VLDL	FALSE	NA	NA	NA
INTERVAL	Nightingale	6	ENSG00000146457	WTAP	xxlvldlc	Cholesterol in chylomicrons and extremely large VLDL	FALSE	FALSE	NA	NA
INTERVAL	Nightingale	6	ENSG00000146457	WTAP	xxlvldlc_	Cholesterol to total lipids ratio in chylomicrons and extremely large VLDL	FALSE	NA	NA	NA
INTERVAL	Nightingale	6	ENSG00000146457	WTAP	xxlvldlce	Cholesteryl esters in chylomicrons and extremely large VLDL	FALSE	FALSE	NA	NA
INTERVAL	Nightingale	6	ENSG00000146457	WTAP	xxlvldlce_	Cholesteryl esters to total lipids ratio in chylomicrons and extremely large VLDL	FALSE	NA	NA	NA
INTERVAL	Nightingale	6	ENSG00000146457	WTAP	xxlvldlfc	Free cholesterol in chylomicrons and extremely large VLDL	FALSE	FALSE	NA	NA
INTERVAL	Nightingale	6	ENSG00000146457	WTAP	xxlvldlfc_	Free cholesterol to total lipids ratio in chylomicrons and extremely large VLDL	FALSE	NA	NA	NA
INTERVAL	Nightingale	6	ENSG00000146457	WTAP	xxlvldll	Total lipids in chylomicrons and extremely large VLDL	FALSE	FALSE	NA	NA
INTERVAL	Nightingale	6	ENSG00000146457	WTAP	xxlvldlp	Concentration of chylomicrons and extremely large VLDL particles	FALSE	FALSE	NA	NA
INTERVAL	Nightingale	6	ENSG00000146457	WTAP	xxlvldlpl	Phospholipids in chylomicrons and extremely large VLDL	FALSE	FALSE	NA	NA
INTERVAL	Nightingale	6	ENSG00000146457	WTAP	xxlvldlpl_	Phospholipids to total lipids ratio in chylomicrons and extremely large VLDL	FALSE	FALSE	NA	NA
INTERVAL	Nightingale	6	ENSG00000146457	WTAP	xxlvldltg	Triglycerides in chylomicrons and extremely large VLDL	FALSE	FALSE	NA	NA
INTERVAL	Nightingale	6	ENSG00000153157	SYCP2L	dha	Docosahexaenoic acid	FALSE	NA	NA	NA
INTERVAL	Nightingale	6	ENSG00000153157	SYCP2L	dhafa	Ratio of docosahexaenoic acid to total fatty acids	FALSE	NA	NA	NA
INTERVAL	Nightingale	6	ENSG00000155111	CDK19	tyr	Tyrosine	FALSE	NA	NA	NA
INTERVAL	Nightingale	6	ENSG00000155115	GTF3C6	tyr	Tyrosine	FALSE	NA	NA	NA
INTERVAL	Nightingale	6	ENSG00000157593	SLC35B2	hdld	Average diameter for HDL particles	FALSE	NA	NA	NA
INTERVAL	Nightingale	6	ENSG00000157593	SLC35B2	mvldltg	Triglycerides in medium VLDL	FALSE	NA	NA	NA
INTERVAL	Nightingale	6	ENSG00000157593	SLC35B2	shdltg	Triglycerides in small HDL	FALSE	NA	NA	NA
INTERVAL	Nightingale	6	ENSG00000157593	SLC35B2	svldltg	Triglycerides in small VLDL	FALSE	NA	NA	NA
INTERVAL	Nightingale	6	ENSG00000157593	SLC35B2	tgpg	Ratio of triglycerides to phosphoglycerides	FALSE	NA	NA	NA
INTERVAL	Nightingale	6	ENSG00000157593	SLC35B2	vldld	Average diameter for VLDL particles	FALSE	NA	NA	NA
INTERVAL	Nightingale	6	ENSG00000157593	SLC35B2	vldltg	Triglycerides in VLDL	FALSE	NA	NA	NA
INTERVAL	Nightingale	6	ENSG00000158373	H2BC5	shdlc_	Cholesterol to total lipids ratio in small HDL	FALSE	FALSE	NA	NA
INTERVAL	Nightingale	6	ENSG00000158373	H2BC5	shdlce_	Cholesteryl esters to total lipids ratio in small HDL	FALSE	NA	NA	NA
INTERVAL	Nightingale	6	ENSG00000158373	H2BC5	shdlpl_	Phospholipids to total lipids ratio in small HDL	FALSE	FALSE	NA	NA
INTERVAL	Nightingale	6	ENSG00000158406	H4C8	shdlc_	Cholesterol to total lipids ratio in small HDL	FALSE	NA	NA	NA
INTERVAL	Nightingale	6	ENSG00000158406	H4C8	shdlce_	Cholesteryl esters to total lipids ratio in small HDL	FALSE	NA	NA	NA
INTERVAL	Nightingale	6	ENSG00000158406	H4C8	shdlpl_	Phospholipids to total lipids ratio in small HDL	FALSE	NA	NA	NA
INTERVAL	Nightingale	6	ENSG00000164691	TAGAP	lldlfc_	Free cholesterol to total lipids ratio in large LDL	FALSE	NA	NA	NA
INTERVAL	Nightingale	6	ENSG00000164691	TAGAP	lvldlc	Cholesterol in large VLDL	FALSE	NA	NA	NA
INTERVAL	Nightingale	6	ENSG00000164691	TAGAP	lvldlce	Cholesteryl esters in large VLDL	FALSE	NA	NA	NA
INTERVAL	Nightingale	6	ENSG00000164691	TAGAP	lvldlfc	Free cholesterol in large VLDL	FALSE	NA	NA	NA
INTERVAL	Nightingale	6	ENSG00000164691	TAGAP	lvldll	Total lipids in large VLDL	FALSE	NA	NA	NA
INTERVAL	Nightingale	6	ENSG00000164691	TAGAP	lvldlp	Concentration of large VLDL particles	FALSE	NA	NA	NA
INTERVAL	Nightingale	6	ENSG00000164691	TAGAP	lvldlpl	Phospholipids in large VLDL	FALSE	NA	NA	NA
INTERVAL	Nightingale	6	ENSG00000164691	TAGAP	lvldltg	Triglycerides in large VLDL	FALSE	NA	NA	NA
INTERVAL	Nightingale	6	ENSG00000164691	TAGAP	mvldlc	Cholesterol in medium VLDL	FALSE	NA	NA	NA
INTERVAL	Nightingale	6	ENSG00000164691	TAGAP	mvldlce	Cholesteryl esters in medium VLDL	FALSE	NA	NA	NA
INTERVAL	Nightingale	6	ENSG00000164691	TAGAP	mvldlfc	Free cholesterol in medium VLDL	FALSE	NA	NA	NA
INTERVAL	Nightingale	6	ENSG00000164691	TAGAP	mvldll	Total lipids in medium VLDL	FALSE	NA	NA	NA
INTERVAL	Nightingale	6	ENSG00000164691	TAGAP	mvldlp	Concentration of medium VLDL particles	FALSE	NA	NA	NA
INTERVAL	Nightingale	6	ENSG00000164691	TAGAP	mvldlpl	Phospholipids in medium VLDL	FALSE	NA	NA	NA
INTERVAL	Nightingale	6	ENSG00000164691	TAGAP	mvldlpl_	Phospholipids to total lipids ratio in medium VLDL	FALSE	NA	NA	NA
INTERVAL	Nightingale	6	ENSG00000164691	TAGAP	mvldltg	Triglycerides in medium VLDL	FALSE	NA	NA	NA
INTERVAL	Nightingale	6	ENSG00000164691	TAGAP	serumtg	Total triglycerides	FALSE	NA	NA	NA
INTERVAL	Nightingale	6	ENSG00000164691	TAGAP	svldlfc	Free cholesterol in small VLDL	FALSE	NA	NA	NA
INTERVAL	Nightingale	6	ENSG00000164691	TAGAP	svldll	Total lipids in small VLDL	FALSE	NA	NA	NA
INTERVAL	Nightingale	6	ENSG00000164691	TAGAP	svldlp	Concentration of small VLDL particles	FALSE	NA	NA	NA
INTERVAL	Nightingale	6	ENSG00000164691	TAGAP	svldlpl	Phospholipids in small VLDL	FALSE	NA	NA	NA
INTERVAL	Nightingale	6	ENSG00000164691	TAGAP	svldltg	Triglycerides in small VLDL	FALSE	NA	NA	NA
INTERVAL	Nightingale	6	ENSG00000164691	TAGAP	tgpg	Ratio of triglycerides to phosphoglycerides	FALSE	NA	NA	NA
INTERVAL	Nightingale	6	ENSG00000164691	TAGAP	vldlc	VLDL cholesterol	FALSE	NA	NA	NA
INTERVAL	Nightingale	6	ENSG00000164691	TAGAP	vldld	Average diameter for VLDL particles	FALSE	NA	NA	NA
INTERVAL	Nightingale	6	ENSG00000164691	TAGAP	vldltg	Triglycerides in VLDL	FALSE	NA	NA	NA
INTERVAL	Nightingale	6	ENSG00000164691	TAGAP	xlvldlc	Cholesterol in very large VLDL	FALSE	NA	NA	NA
INTERVAL	Nightingale	6	ENSG00000164691	TAGAP	xlvldlce	Cholesteryl esters in very large VLDL	FALSE	NA	NA	NA
INTERVAL	Nightingale	6	ENSG00000164691	TAGAP	xlvldlfc	Free cholesterol in very large VLDL	FALSE	NA	NA	NA
INTERVAL	Nightingale	6	ENSG00000164691	TAGAP	xlvldll	Total lipids in very large VLDL	FALSE	NA	NA	NA
INTERVAL	Nightingale	6	ENSG00000164691	TAGAP	xlvldlp	Concentration of very large VLDL particles	FALSE	NA	NA	NA
INTERVAL	Nightingale	6	ENSG00000164691	TAGAP	xlvldlpl	Phospholipids in very large VLDL	FALSE	NA	NA	NA
INTERVAL	Nightingale	6	ENSG00000164691	TAGAP	xlvldltg	Triglycerides in very large VLDL	FALSE	NA	NA	NA
INTERVAL	Nightingale	6	ENSG00000164691	TAGAP	xsvldltg	Triglycerides in very small VLDL	FALSE	NA	NA	NA
INTERVAL	Nightingale	6	ENSG00000164691	TAGAP	xxlvldlc	Cholesterol in chylomicrons and extremely large VLDL	FALSE	NA	NA	NA
INTERVAL	Nightingale	6	ENSG00000164691	TAGAP	xxlvldlce	Cholesteryl esters in chylomicrons and extremely large VLDL	FALSE	NA	NA	NA
INTERVAL	Nightingale	6	ENSG00000164691	TAGAP	xxlvldlfc	Free cholesterol in chylomicrons and extremely large VLDL	FALSE	NA	NA	NA
INTERVAL	Nightingale	6	ENSG00000164691	TAGAP	xxlvldll	Total lipids in chylomicrons and extremely large VLDL	FALSE	NA	NA	NA
INTERVAL	Nightingale	6	ENSG00000164691	TAGAP	xxlvldlp	Concentration of chylomicrons and extremely large VLDL particles	FALSE	NA	NA	NA
INTERVAL	Nightingale	6	ENSG00000164691	TAGAP	xxlvldlpl	Phospholipids in chylomicrons and extremely large VLDL	FALSE	NA	NA	NA
INTERVAL	Nightingale	6	ENSG00000164691	TAGAP	xxlvldltg	Triglycerides in chylomicrons and extremely large VLDL	FALSE	NA	NA	NA
INTERVAL	Nightingale	6	ENSG00000166278	C2	lldlfc_	Free cholesterol to total lipids ratio in large LDL	FALSE	NA	NA	NA
INTERVAL	Nightingale	6	ENSG00000166278	C2	mhdltg	Triglycerides in medium HDL	FALSE	NA	NA	NA
INTERVAL	Nightingale	6	ENSG00000166278	C2	serumtg	Total triglycerides	FALSE	NA	NA	NA
INTERVAL	Nightingale	6	ENSG00000166278	C2	sfafa	Ratio of saturated fatty acids to total fatty acids	FALSE	FALSE	NA	NA
INTERVAL	Nightingale	6	ENSG00000166278	C2	xlhdlfc_	Free cholesterol to total lipids ratio in very large HDL	FALSE	FALSE	NA	NA
INTERVAL	Nightingale	6	ENSG00000168298	H1-4	shdlc_	Cholesterol to total lipids ratio in small HDL	FALSE	NA	NA	NA
INTERVAL	Nightingale	6	ENSG00000168298	H1-4	shdlce_	Cholesteryl esters to total lipids ratio in small HDL	FALSE	NA	NA	NA
INTERVAL	Nightingale	6	ENSG00000168298	H1-4	shdlpl_	Phospholipids to total lipids ratio in small HDL	FALSE	NA	NA	NA
INTERVAL	Nightingale	6	ENSG00000168394	TAP1	sfafa	Ratio of saturated fatty acids to total fatty acids	FALSE	NA	NA	NA
INTERVAL	Nightingale	6	ENSG00000168438	CDC40	tyr	Tyrosine	FALSE	NA	NA	NA
INTERVAL	Nightingale	6	ENSG00000168477	TNXB	lldlfc_	Free cholesterol to total lipids ratio in large LDL	FALSE	NA	NA	NA
INTERVAL	Nightingale	6	ENSG00000168477	TNXB	mhdltg	Triglycerides in medium HDL	FALSE	NA	NA	NA
INTERVAL	Nightingale	6	ENSG00000168477	TNXB	serumtg	Total triglycerides	FALSE	NA	NA	NA
INTERVAL	Nightingale	6	ENSG00000168477	TNXB	sfafa	Ratio of saturated fatty acids to total fatty acids	FALSE	NA	NA	NA
INTERVAL	Nightingale	6	ENSG00000168477	TNXB	xlhdlfc_	Free cholesterol to total lipids ratio in very large HDL	FALSE	NA	NA	NA
INTERVAL	Nightingale	6	ENSG00000170734	POLH	hdld	Average diameter for HDL particles	FALSE	NA	NA	NA
INTERVAL	Nightingale	6	ENSG00000170734	POLH	mvldltg	Triglycerides in medium VLDL	FALSE	NA	NA	NA
INTERVAL	Nightingale	6	ENSG00000170734	POLH	shdltg	Triglycerides in small HDL	FALSE	NA	NA	NA
INTERVAL	Nightingale	6	ENSG00000170734	POLH	svldltg	Triglycerides in small VLDL	FALSE	NA	NA	NA
INTERVAL	Nightingale	6	ENSG00000170734	POLH	tgpg	Ratio of triglycerides to phosphoglycerides	FALSE	NA	NA	NA
INTERVAL	Nightingale	6	ENSG00000170734	POLH	vldld	Average diameter for VLDL particles	FALSE	NA	NA	NA
INTERVAL	Nightingale	6	ENSG00000170734	POLH	vldltg	Triglycerides in VLDL	FALSE	NA	NA	NA
INTERVAL	Nightingale	6	ENSG00000171453	POLR1C	hdld	Average diameter for HDL particles	FALSE	FALSE	NA	NA
INTERVAL	Nightingale	6	ENSG00000171453	POLR1C	mvldltg	Triglycerides in medium VLDL	FALSE	FALSE	NA	NA
INTERVAL	Nightingale	6	ENSG00000171453	POLR1C	shdltg	Triglycerides in small HDL	FALSE	FALSE	NA	NA
INTERVAL	Nightingale	6	ENSG00000171453	POLR1C	svldltg	Triglycerides in small VLDL	FALSE	FALSE	NA	NA
INTERVAL	Nightingale	6	ENSG00000171453	POLR1C	tgpg	Ratio of triglycerides to phosphoglycerides	FALSE	FALSE	NA	NA
INTERVAL	Nightingale	6	ENSG00000171453	POLR1C	vldld	Average diameter for VLDL particles	FALSE	FALSE	NA	NA
INTERVAL	Nightingale	6	ENSG00000171453	POLR1C	vldltg	Triglycerides in VLDL	FALSE	FALSE	NA	NA
INTERVAL	Nightingale	6	ENSG00000171462	DLK2	hdld	Average diameter for HDL particles	FALSE	NA	NA	NA
INTERVAL	Nightingale	6	ENSG00000171462	DLK2	mvldltg	Triglycerides in medium VLDL	FALSE	NA	NA	NA
INTERVAL	Nightingale	6	ENSG00000171462	DLK2	shdltg	Triglycerides in small HDL	FALSE	NA	NA	NA
INTERVAL	Nightingale	6	ENSG00000171462	DLK2	svldltg	Triglycerides in small VLDL	FALSE	NA	NA	NA
INTERVAL	Nightingale	6	ENSG00000171462	DLK2	tgpg	Ratio of triglycerides to phosphoglycerides	FALSE	NA	NA	NA
INTERVAL	Nightingale	6	ENSG00000171462	DLK2	vldld	Average diameter for VLDL particles	FALSE	NA	NA	NA
INTERVAL	Nightingale	6	ENSG00000171462	DLK2	vldltg	Triglycerides in VLDL	FALSE	NA	NA	NA
INTERVAL	Nightingale	6	ENSG00000171467	ZNF318	hdld	Average diameter for HDL particles	FALSE	FALSE	NA	NA
INTERVAL	Nightingale	6	ENSG00000171467	ZNF318	mvldltg	Triglycerides in medium VLDL	FALSE	FALSE	NA	NA
INTERVAL	Nightingale	6	ENSG00000171467	ZNF318	shdltg	Triglycerides in small HDL	FALSE	FALSE	NA	NA
INTERVAL	Nightingale	6	ENSG00000171467	ZNF318	svldltg	Triglycerides in small VLDL	FALSE	FALSE	NA	NA
INTERVAL	Nightingale	6	ENSG00000171467	ZNF318	tgpg	Ratio of triglycerides to phosphoglycerides	FALSE	FALSE	NA	NA
INTERVAL	Nightingale	6	ENSG00000171467	ZNF318	vldld	Average diameter for VLDL particles	FALSE	FALSE	NA	NA
INTERVAL	Nightingale	6	ENSG00000171467	ZNF318	vldltg	Triglycerides in VLDL	FALSE	FALSE	NA	NA
INTERVAL	Nightingale	6	ENSG00000171611	PTCRA	hdld	Average diameter for HDL particles	FALSE	NA	NA	NA
INTERVAL	Nightingale	6	ENSG00000171611	PTCRA	mvldltg	Triglycerides in medium VLDL	FALSE	NA	NA	NA
INTERVAL	Nightingale	6	ENSG00000171611	PTCRA	shdltg	Triglycerides in small HDL	FALSE	NA	NA	NA
INTERVAL	Nightingale	6	ENSG00000171611	PTCRA	svldltg	Triglycerides in small VLDL	FALSE	NA	NA	NA
INTERVAL	Nightingale	6	ENSG00000171611	PTCRA	tgpg	Ratio of triglycerides to phosphoglycerides	FALSE	NA	NA	NA
INTERVAL	Nightingale	6	ENSG00000171611	PTCRA	vldld	Average diameter for VLDL particles	FALSE	NA	NA	NA
INTERVAL	Nightingale	6	ENSG00000171611	PTCRA	vldltg	Triglycerides in VLDL	FALSE	NA	NA	NA
INTERVAL	Nightingale	6	ENSG00000172426	RSPH9	hdld	Average diameter for HDL particles	FALSE	NA	NA	NA
INTERVAL	Nightingale	6	ENSG00000172426	RSPH9	mvldltg	Triglycerides in medium VLDL	FALSE	NA	NA	NA
INTERVAL	Nightingale	6	ENSG00000172426	RSPH9	shdltg	Triglycerides in small HDL	FALSE	NA	NA	NA
INTERVAL	Nightingale	6	ENSG00000172426	RSPH9	svldltg	Triglycerides in small VLDL	FALSE	NA	NA	NA
INTERVAL	Nightingale	6	ENSG00000172426	RSPH9	tgpg	Ratio of triglycerides to phosphoglycerides	FALSE	NA	NA	NA
INTERVAL	Nightingale	6	ENSG00000172426	RSPH9	vldld	Average diameter for VLDL particles	FALSE	NA	NA	NA
INTERVAL	Nightingale	6	ENSG00000172426	RSPH9	vldltg	Triglycerides in VLDL	FALSE	NA	NA	NA
INTERVAL	Nightingale	6	ENSG00000172432	GTPBP2	hdld	Average diameter for HDL particles	FALSE	NA	NA	NA
INTERVAL	Nightingale	6	ENSG00000172432	GTPBP2	mvldltg	Triglycerides in medium VLDL	FALSE	NA	NA	NA
INTERVAL	Nightingale	6	ENSG00000172432	GTPBP2	shdltg	Triglycerides in small HDL	FALSE	NA	NA	NA
INTERVAL	Nightingale	6	ENSG00000172432	GTPBP2	svldltg	Triglycerides in small VLDL	FALSE	NA	NA	NA
INTERVAL	Nightingale	6	ENSG00000172432	GTPBP2	tgpg	Ratio of triglycerides to phosphoglycerides	FALSE	NA	NA	NA
INTERVAL	Nightingale	6	ENSG00000172432	GTPBP2	vldld	Average diameter for VLDL particles	FALSE	NA	NA	NA
INTERVAL	Nightingale	6	ENSG00000172432	GTPBP2	vldltg	Triglycerides in VLDL	FALSE	NA	NA	NA
INTERVAL	Nightingale	6	ENSG00000173214	MFSD4B	tyr	Tyrosine	FALSE	NA	NA	NA
INTERVAL	Nightingale	6	ENSG00000175003	SLC22A1	apobapoa1	Ratio of apolipoprotein B to apolipoprotein A1	FALSE	NA	NA	NA
INTERVAL	Nightingale	6	ENSG00000175003	SLC22A1	cla	Conjugated linoleic acid	FALSE	NA	NA	NA
INTERVAL	Nightingale	6	ENSG00000175003	SLC22A1	crea	Creatinine	FALSE	NA	NA	NA
INTERVAL	Nightingale	6	ENSG00000175003	SLC22A1	dag	Diacylglycerol	TRUE	NA	NA	NA
INTERVAL	Nightingale	6	ENSG00000175003	SLC22A1	falen	Estimated description of fatty acid chain length, not actual carbon number	TRUE	NA	NA	NA
INTERVAL	Nightingale	6	ENSG00000175003	SLC22A1	faw6fa	Ratio of omega-6 fatty acids to total fatty acids	FALSE	NA	NA	NA
INTERVAL	Nightingale	6	ENSG00000175003	SLC22A1	gp	Glycoprotein acetyls	FALSE	NA	NA	NA
INTERVAL	Nightingale	6	ENSG00000175003	SLC22A1	hdltg	Triglycerides in HDL	FALSE	NA	NA	NA
INTERVAL	Nightingale	6	ENSG00000175003	SLC22A1	idlfc_	Free cholesterol to total lipids ratio in IDL	TRUE	NA	NA	NA
INTERVAL	Nightingale	6	ENSG00000175003	SLC22A1	idlpl_	Phospholipids to total lipids ratio in IDL	FALSE	NA	NA	NA
INTERVAL	Nightingale	6	ENSG00000175003	SLC22A1	idltg_	Triglycerides to total lipids ratio in IDL	FALSE	NA	NA	NA
INTERVAL	Nightingale	6	ENSG00000175003	SLC22A1	ile	Isoleucine	FALSE	NA	NA	NA
INTERVAL	Nightingale	6	ENSG00000175003	SLC22A1	lafa	Ratio of linoleic acid to total fatty acids	FALSE	NA	NA	NA
INTERVAL	Nightingale	6	ENSG00000175003	SLC22A1	ldltg	Triglycerides in LDL	FALSE	NA	NA	NA
INTERVAL	Nightingale	6	ENSG00000175003	SLC22A1	leu	Leucine	FALSE	NA	NA	NA
INTERVAL	Nightingale	6	ENSG00000175003	SLC22A1	lhdlce_	Cholesteryl esters to total lipids ratio in large HDL	TRUE	NA	NA	NA
INTERVAL	Nightingale	6	ENSG00000175003	SLC22A1	lhdlfc	Free cholesterol in large HDL	FALSE	NA	NA	NA
INTERVAL	Nightingale	6	ENSG00000175003	SLC22A1	lhdlfc_	Free cholesterol to total lipids ratio in large HDL	FALSE	NA	NA	NA
INTERVAL	Nightingale	6	ENSG00000175003	SLC22A1	lhdlpl_	Phospholipids to total lipids ratio in large HDL	TRUE	NA	NA	NA
INTERVAL	Nightingale	6	ENSG00000175003	SLC22A1	lldlc_	Cholesterol to total lipids ratio in large LDL	FALSE	NA	NA	NA
INTERVAL	Nightingale	6	ENSG00000175003	SLC22A1	lldlfc_	Free cholesterol to total lipids ratio in large LDL	TRUE	NA	NA	NA
INTERVAL	Nightingale	6	ENSG00000175003	SLC22A1	lldltg_	Triglycerides to total lipids ratio in large LDL	FALSE	NA	NA	NA
INTERVAL	Nightingale	6	ENSG00000175003	SLC22A1	lvldlc	Cholesterol in large VLDL	TRUE	NA	NA	NA
INTERVAL	Nightingale	6	ENSG00000175003	SLC22A1	lvldlce	Cholesteryl esters in large VLDL	TRUE	NA	NA	NA
INTERVAL	Nightingale	6	ENSG00000175003	SLC22A1	lvldlce_	Cholesteryl esters to total lipids ratio in large VLDL	FALSE	NA	NA	NA
INTERVAL	Nightingale	6	ENSG00000175003	SLC22A1	lvldlfc	Free cholesterol in large VLDL	TRUE	NA	NA	NA
INTERVAL	Nightingale	6	ENSG00000175003	SLC22A1	lvldlfc_	Free cholesterol to total lipids ratio in large VLDL	TRUE	NA	NA	NA
INTERVAL	Nightingale	6	ENSG00000175003	SLC22A1	lvldll	Total lipids in large VLDL	TRUE	NA	NA	NA
INTERVAL	Nightingale	6	ENSG00000175003	SLC22A1	lvldlp	Concentration of large VLDL particles	TRUE	NA	NA	NA
INTERVAL	Nightingale	6	ENSG00000175003	SLC22A1	lvldlpl	Phospholipids in large VLDL	TRUE	NA	NA	NA
INTERVAL	Nightingale	6	ENSG00000175003	SLC22A1	lvldltg	Triglycerides in large VLDL	TRUE	NA	NA	NA
INTERVAL	Nightingale	6	ENSG00000175003	SLC22A1	mhdlc_	Cholesterol to total lipids ratio in medium HDL	FALSE	NA	NA	NA
INTERVAL	Nightingale	6	ENSG00000175003	SLC22A1	mhdlfc_	Free cholesterol to total lipids ratio in medium HDL	TRUE	NA	NA	NA
INTERVAL	Nightingale	6	ENSG00000175003	SLC22A1	mhdltg	Triglycerides in medium HDL	FALSE	NA	NA	NA
INTERVAL	Nightingale	6	ENSG00000175003	SLC22A1	mhdltg_	Triglycerides to total lipids ratio in medium HDL	TRUE	NA	NA	NA
INTERVAL	Nightingale	6	ENSG00000175003	SLC22A1	mldlc_	Cholesterol to total lipids ratio in medium LDL	FALSE	NA	NA	NA
INTERVAL	Nightingale	6	ENSG00000175003	SLC22A1	mldlce_	Cholesteryl esters to total lipids ratio in medium LDL	FALSE	NA	NA	NA
INTERVAL	Nightingale	6	ENSG00000175003	SLC22A1	mldlpl_	Phospholipids to total lipids ratio in medium LDL	FALSE	NA	NA	NA
INTERVAL	Nightingale	6	ENSG00000175003	SLC22A1	mldltg_	Triglycerides to total lipids ratio in medium LDL	FALSE	NA	NA	NA
INTERVAL	Nightingale	6	ENSG00000175003	SLC22A1	mufa	Monounsaturated fatty acids	FALSE	NA	NA	NA
INTERVAL	Nightingale	6	ENSG00000175003	SLC22A1	mufafa	Ratio of monounsaturated fatty acids to total fatty acids	TRUE	NA	NA	NA
INTERVAL	Nightingale	6	ENSG00000175003	SLC22A1	mvldlc	Cholesterol in medium VLDL	TRUE	NA	NA	NA
INTERVAL	Nightingale	6	ENSG00000175003	SLC22A1	mvldlce	Cholesteryl esters in medium VLDL	TRUE	NA	NA	NA
INTERVAL	Nightingale	6	ENSG00000175003	SLC22A1	mvldlce_	Cholesteryl esters to total lipids ratio in medium VLDL	FALSE	NA	NA	NA
INTERVAL	Nightingale	6	ENSG00000175003	SLC22A1	mvldlfc	Free cholesterol in medium VLDL	TRUE	NA	NA	NA
INTERVAL	Nightingale	6	ENSG00000175003	SLC22A1	mvldlfc_	Free cholesterol to total lipids ratio in medium VLDL	FALSE	NA	NA	NA
INTERVAL	Nightingale	6	ENSG00000175003	SLC22A1	mvldll	Total lipids in medium VLDL	TRUE	NA	NA	NA
INTERVAL	Nightingale	6	ENSG00000175003	SLC22A1	mvldlp	Concentration of medium VLDL particles	TRUE	NA	NA	NA
INTERVAL	Nightingale	6	ENSG00000175003	SLC22A1	mvldlpl	Phospholipids in medium VLDL	TRUE	NA	NA	NA
INTERVAL	Nightingale	6	ENSG00000175003	SLC22A1	mvldlpl_	Phospholipids to total lipids ratio in medium VLDL	TRUE	NA	NA	NA
INTERVAL	Nightingale	6	ENSG00000175003	SLC22A1	mvldltg	Triglycerides in medium VLDL	TRUE	NA	NA	NA
INTERVAL	Nightingale	6	ENSG00000175003	SLC22A1	mvldltg_	Triglycerides to total lipids ratio in medium VLDL	FALSE	NA	NA	NA
INTERVAL	Nightingale	6	ENSG00000175003	SLC22A1	pufafa	Ratio of polyunsaturated fatty acids to total fatty acids	FALSE	NA	NA	NA
INTERVAL	Nightingale	6	ENSG00000175003	SLC22A1	remnantc	Remnant cholesterol (non-HDL, non-LDL -cholesterol)	FALSE	NA	NA	NA
INTERVAL	Nightingale	6	ENSG00000175003	SLC22A1	serumtg	Total triglycerides	TRUE	NA	NA	NA
INTERVAL	Nightingale	6	ENSG00000175003	SLC22A1	sfa	Saturated fatty acids	FALSE	NA	NA	NA
INTERVAL	Nightingale	6	ENSG00000175003	SLC22A1	shdlc	Cholesterol in small HDL	TRUE	NA	NA	NA
INTERVAL	Nightingale	6	ENSG00000175003	SLC22A1	shdlc_	Cholesterol to total lipids ratio in small HDL	TRUE	NA	NA	NA
INTERVAL	Nightingale	6	ENSG00000175003	SLC22A1	shdlce	Cholesteryl esters in small HDL	TRUE	NA	NA	NA
INTERVAL	Nightingale	6	ENSG00000175003	SLC22A1	shdlce_	Cholesteryl esters to total lipids ratio in small HDL	FALSE	NA	NA	NA
INTERVAL	Nightingale	6	ENSG00000175003	SLC22A1	shdlfc_	Free cholesterol to total lipids ratio in small HDL	FALSE	NA	NA	NA
INTERVAL	Nightingale	6	ENSG00000175003	SLC22A1	shdlpl_	Phospholipids to total lipids ratio in small HDL	FALSE	NA	NA	NA
INTERVAL	Nightingale	6	ENSG00000175003	SLC22A1	shdltg	Triglycerides in small HDL	FALSE	NA	NA	NA
INTERVAL	Nightingale	6	ENSG00000175003	SLC22A1	shdltg_	Triglycerides to total lipids ratio in small HDL	TRUE	NA	NA	NA
INTERVAL	Nightingale	6	ENSG00000175003	SLC22A1	sldlc_	Cholesterol to total lipids ratio in small LDL	FALSE	NA	NA	NA
INTERVAL	Nightingale	6	ENSG00000175003	SLC22A1	sldlce_	Cholesteryl esters to total lipids ratio in small LDL	FALSE	NA	NA	NA
INTERVAL	Nightingale	6	ENSG00000175003	SLC22A1	sldlpl_	Phospholipids to total lipids ratio in small LDL	FALSE	NA	NA	NA
INTERVAL	Nightingale	6	ENSG00000175003	SLC22A1	sldltg	Triglycerides in small LDL	FALSE	NA	NA	NA
INTERVAL	Nightingale	6	ENSG00000175003	SLC22A1	sldltg_	Triglycerides to total lipids ratio in small LDL	FALSE	NA	NA	NA
INTERVAL	Nightingale	6	ENSG00000175003	SLC22A1	svldlc	Cholesterol in small VLDL	FALSE	NA	NA	NA
INTERVAL	Nightingale	6	ENSG00000175003	SLC22A1	svldlc_	Cholesterol to total lipids ratio in small VLDL	TRUE	NA	NA	NA
INTERVAL	Nightingale	6	ENSG00000175003	SLC22A1	svldlce_	Cholesteryl esters to total lipids ratio in small VLDL	FALSE	NA	NA	NA
INTERVAL	Nightingale	6	ENSG00000175003	SLC22A1	svldlfc	Free cholesterol in small VLDL	FALSE	NA	NA	NA
INTERVAL	Nightingale	6	ENSG00000175003	SLC22A1	svldlfc_	Free cholesterol to total lipids ratio in small VLDL	TRUE	NA	NA	NA
INTERVAL	Nightingale	6	ENSG00000175003	SLC22A1	svldll	Total lipids in small VLDL	TRUE	NA	NA	NA
INTERVAL	Nightingale	6	ENSG00000175003	SLC22A1	svldlp	Concentration of small VLDL particles	TRUE	NA	NA	NA
INTERVAL	Nightingale	6	ENSG00000175003	SLC22A1	svldlpl	Phospholipids in small VLDL	FALSE	NA	NA	NA
INTERVAL	Nightingale	6	ENSG00000175003	SLC22A1	svldlpl_	Phospholipids to total lipids ratio in small VLDL	TRUE	NA	NA	NA
INTERVAL	Nightingale	6	ENSG00000175003	SLC22A1	svldltg	Triglycerides in small VLDL	TRUE	NA	NA	NA
INTERVAL	Nightingale	6	ENSG00000175003	SLC22A1	svldltg_	Triglycerides to total lipids ratio in small VLDL	TRUE	NA	NA	NA
INTERVAL	Nightingale	6	ENSG00000175003	SLC22A1	tgpg	Ratio of triglycerides to phosphoglycerides	TRUE	NA	NA	NA
INTERVAL	Nightingale	6	ENSG00000175003	SLC22A1	totfa	Total fatty acids	FALSE	NA	NA	NA
INTERVAL	Nightingale	6	ENSG00000175003	SLC22A1	unsat	Degree of unsaturation	FALSE	NA	NA	NA
INTERVAL	Nightingale	6	ENSG00000175003	SLC22A1	vldlc	VLDL cholesterol	TRUE	NA	NA	NA
INTERVAL	Nightingale	6	ENSG00000175003	SLC22A1	vldld	Average diameter for VLDL particles	TRUE	NA	NA	NA
INTERVAL	Nightingale	6	ENSG00000175003	SLC22A1	vldltg	Triglycerides in VLDL	TRUE	NA	NA	NA
INTERVAL	Nightingale	6	ENSG00000175003	SLC22A1	xlhdlc_	Cholesterol to total lipids ratio in very large HDL	FALSE	NA	NA	NA
INTERVAL	Nightingale	6	ENSG00000175003	SLC22A1	xlhdlce_	Cholesteryl esters to total lipids ratio in very large HDL	FALSE	NA	NA	NA
INTERVAL	Nightingale	6	ENSG00000175003	SLC22A1	xlhdlfc_	Free cholesterol to total lipids ratio in very large HDL	TRUE	NA	NA	NA
INTERVAL	Nightingale	6	ENSG00000175003	SLC22A1	xlhdlpl_	Phospholipids to total lipids ratio in very large HDL	TRUE	NA	NA	NA
INTERVAL	Nightingale	6	ENSG00000175003	SLC22A1	xlhdltg	Triglycerides in very large HDL	TRUE	NA	NA	NA
INTERVAL	Nightingale	6	ENSG00000175003	SLC22A1	xlhdltg_	Triglycerides to total lipids ratio in very large HDL	FALSE	NA	NA	NA
INTERVAL	Nightingale	6	ENSG00000175003	SLC22A1	xlvldlc	Cholesterol in very large VLDL	TRUE	NA	NA	NA
INTERVAL	Nightingale	6	ENSG00000175003	SLC22A1	xlvldlc_	Cholesterol to total lipids ratio in very large VLDL	FALSE	NA	NA	NA
INTERVAL	Nightingale	6	ENSG00000175003	SLC22A1	xlvldlce	Cholesteryl esters in very large VLDL	TRUE	NA	NA	NA
INTERVAL	Nightingale	6	ENSG00000175003	SLC22A1	xlvldlce_	Cholesteryl esters to total lipids ratio in very large VLDL	FALSE	NA	NA	NA
INTERVAL	Nightingale	6	ENSG00000175003	SLC22A1	xlvldlfc	Free cholesterol in very large VLDL	TRUE	NA	NA	NA
INTERVAL	Nightingale	6	ENSG00000175003	SLC22A1	xlvldll	Total lipids in very large VLDL	TRUE	NA	NA	NA
INTERVAL	Nightingale	6	ENSG00000175003	SLC22A1	xlvldlp	Concentration of very large VLDL particles	TRUE	NA	NA	NA
INTERVAL	Nightingale	6	ENSG00000175003	SLC22A1	xlvldlpl	Phospholipids in very large VLDL	TRUE	NA	NA	NA
INTERVAL	Nightingale	6	ENSG00000175003	SLC22A1	xlvldlpl_	Phospholipids to total lipids ratio in very large VLDL	FALSE	NA	NA	NA
INTERVAL	Nightingale	6	ENSG00000175003	SLC22A1	xlvldltg	Triglycerides in very large VLDL	TRUE	NA	NA	NA
INTERVAL	Nightingale	6	ENSG00000175003	SLC22A1	xsvldlce	Cholesteryl esters in very small VLDL	FALSE	NA	NA	NA
INTERVAL	Nightingale	6	ENSG00000175003	SLC22A1	xsvldlce_	Cholesteryl esters to total lipids ratio in very small VLDL	FALSE	NA	NA	NA
INTERVAL	Nightingale	6	ENSG00000175003	SLC22A1	xsvldlfc_	Free cholesterol to total lipids ratio in very small VLDL	TRUE	NA	NA	NA
INTERVAL	Nightingale	6	ENSG00000175003	SLC22A1	xsvldlpl_	Phospholipids to total lipids ratio in very small VLDL	TRUE	NA	NA	NA
INTERVAL	Nightingale	6	ENSG00000175003	SLC22A1	xsvldltg	Triglycerides in very small VLDL	FALSE	NA	NA	NA
INTERVAL	Nightingale	6	ENSG00000175003	SLC22A1	xsvldltg_	Triglycerides to total lipids ratio in very small VLDL	FALSE	NA	NA	NA
INTERVAL	Nightingale	6	ENSG00000175003	SLC22A1	xxlvldlc	Cholesterol in chylomicrons and extremely large VLDL	TRUE	NA	NA	NA
INTERVAL	Nightingale	6	ENSG00000175003	SLC22A1	xxlvldlc_	Cholesterol to total lipids ratio in chylomicrons and extremely large VLDL	FALSE	NA	NA	NA
INTERVAL	Nightingale	6	ENSG00000175003	SLC22A1	xxlvldlce	Cholesteryl esters in chylomicrons and extremely large VLDL	TRUE	NA	NA	NA
INTERVAL	Nightingale	6	ENSG00000175003	SLC22A1	xxlvldlce_	Cholesteryl esters to total lipids ratio in chylomicrons and extremely large VLDL	TRUE	NA	NA	NA
INTERVAL	Nightingale	6	ENSG00000175003	SLC22A1	xxlvldlfc	Free cholesterol in chylomicrons and extremely large VLDL	TRUE	NA	NA	NA
INTERVAL	Nightingale	6	ENSG00000175003	SLC22A1	xxlvldlfc_	Free cholesterol to total lipids ratio in chylomicrons and extremely large VLDL	FALSE	NA	NA	NA
INTERVAL	Nightingale	6	ENSG00000175003	SLC22A1	xxlvldll	Total lipids in chylomicrons and extremely large VLDL	TRUE	NA	NA	NA
INTERVAL	Nightingale	6	ENSG00000175003	SLC22A1	xxlvldlp	Concentration of chylomicrons and extremely large VLDL particles	TRUE	NA	NA	NA
INTERVAL	Nightingale	6	ENSG00000175003	SLC22A1	xxlvldlpl	Phospholipids in chylomicrons and extremely large VLDL	TRUE	NA	NA	NA
INTERVAL	Nightingale	6	ENSG00000175003	SLC22A1	xxlvldlpl_	Phospholipids to total lipids ratio in chylomicrons and extremely large VLDL	FALSE	NA	NA	NA
INTERVAL	Nightingale	6	ENSG00000175003	SLC22A1	xxlvldltg	Triglycerides in chylomicrons and extremely large VLDL	TRUE	NA	NA	NA
INTERVAL	Nightingale	6	ENSG00000179344	HLA-DQB1	sfafa	Ratio of saturated fatty acids to total fatty acids	FALSE	FALSE	NA	NA
INTERVAL	Nightingale	6	ENSG00000180573	H2AC6	shdlc_	Cholesterol to total lipids ratio in small HDL	FALSE	FALSE	NA	NA
INTERVAL	Nightingale	6	ENSG00000180573	H2AC6	shdlce_	Cholesteryl esters to total lipids ratio in small HDL	FALSE	NA	NA	NA
INTERVAL	Nightingale	6	ENSG00000180573	H2AC6	shdlpl_	Phospholipids to total lipids ratio in small HDL	FALSE	FALSE	NA	NA
INTERVAL	Nightingale	6	ENSG00000180596	H2BC4	shdlc_	Cholesterol to total lipids ratio in small HDL	FALSE	FALSE	NA	NA
INTERVAL	Nightingale	6	ENSG00000180596	H2BC4	shdlce_	Cholesteryl esters to total lipids ratio in small HDL	FALSE	NA	NA	NA
INTERVAL	Nightingale	6	ENSG00000180596	H2BC4	shdlpl_	Phospholipids to total lipids ratio in small HDL	FALSE	FALSE	NA	NA
INTERVAL	Nightingale	6	ENSG00000180992	MRPL14	hdld	Average diameter for HDL particles	FALSE	NA	NA	NA
INTERVAL	Nightingale	6	ENSG00000180992	MRPL14	mvldltg	Triglycerides in medium VLDL	FALSE	NA	NA	NA
INTERVAL	Nightingale	6	ENSG00000180992	MRPL14	shdltg	Triglycerides in small HDL	FALSE	NA	NA	NA
INTERVAL	Nightingale	6	ENSG00000180992	MRPL14	svldltg	Triglycerides in small VLDL	FALSE	NA	NA	NA
INTERVAL	Nightingale	6	ENSG00000180992	MRPL14	tgpg	Ratio of triglycerides to phosphoglycerides	FALSE	NA	NA	NA
INTERVAL	Nightingale	6	ENSG00000180992	MRPL14	vldld	Average diameter for VLDL particles	FALSE	NA	NA	NA
INTERVAL	Nightingale	6	ENSG00000180992	MRPL14	vldltg	Triglycerides in VLDL	FALSE	NA	NA	NA
INTERVAL	Nightingale	6	ENSG00000181315	ZNF322	shdlc_	Cholesterol to total lipids ratio in small HDL	FALSE	NA	NA	NA
INTERVAL	Nightingale	6	ENSG00000181315	ZNF322	shdlpl_	Phospholipids to total lipids ratio in small HDL	FALSE	NA	NA	NA
INTERVAL	Nightingale	6	ENSG00000182952	HMGN4	shdlc_	Cholesterol to total lipids ratio in small HDL	FALSE	NA	NA	NA
INTERVAL	Nightingale	6	ENSG00000182952	HMGN4	shdlpl_	Phospholipids to total lipids ratio in small HDL	FALSE	FALSE	NA	NA
INTERVAL	Nightingale	6	ENSG00000186470	BTN3A2	shdlc_	Cholesterol to total lipids ratio in small HDL	FALSE	NA	NA	NA
INTERVAL	Nightingale	6	ENSG00000186470	BTN3A2	shdlce_	Cholesteryl esters to total lipids ratio in small HDL	FALSE	NA	NA	NA
INTERVAL	Nightingale	6	ENSG00000186470	BTN3A2	shdlpl_	Phospholipids to total lipids ratio in small HDL	FALSE	FALSE	NA	NA
INTERVAL	Nightingale	6	ENSG00000187475	H1-6	shdlc_	Cholesterol to total lipids ratio in small HDL	FALSE	NA	NA	NA
INTERVAL	Nightingale	6	ENSG00000187475	H1-6	shdlce_	Cholesteryl esters to total lipids ratio in small HDL	FALSE	NA	NA	NA
INTERVAL	Nightingale	6	ENSG00000187475	H1-6	shdlpl_	Phospholipids to total lipids ratio in small HDL	FALSE	NA	NA	NA
INTERVAL	Nightingale	6	ENSG00000187837	H1-2	shdlc_	Cholesterol to total lipids ratio in small HDL	FALSE	NA	NA	NA
INTERVAL	Nightingale	6	ENSG00000187837	H1-2	shdlce_	Cholesteryl esters to total lipids ratio in small HDL	FALSE	NA	NA	NA
INTERVAL	Nightingale	6	ENSG00000187837	H1-2	shdlpl_	Phospholipids to total lipids ratio in small HDL	FALSE	NA	NA	NA
INTERVAL	Nightingale	6	ENSG00000196126	HLA-DRB1	sfafa	Ratio of saturated fatty acids to total fatty acids	FALSE	FALSE	NA	NA
INTERVAL	Nightingale	6	ENSG00000196126	HLA-DRB1	xlhdlfc_	Free cholesterol to total lipids ratio in very large HDL	FALSE	NA	NA	NA
INTERVAL	Nightingale	6	ENSG00000196230	TUBB	mhdltg	Triglycerides in medium HDL	FALSE	NA	NA	NA
INTERVAL	Nightingale	6	ENSG00000196230	TUBB	serumtg	Total triglycerides	FALSE	NA	NA	NA
INTERVAL	Nightingale	6	ENSG00000196230	TUBB	xlhdlfc_	Free cholesterol to total lipids ratio in very large HDL	FALSE	NA	NA	NA
INTERVAL	Nightingale	6	ENSG00000196735	HLA-DQA1	sfafa	Ratio of saturated fatty acids to total fatty acids	FALSE	FALSE	NA	NA
INTERVAL	Nightingale	6	ENSG00000197061	H4C3	shdlc_	Cholesterol to total lipids ratio in small HDL	TRUE	NA	NA	NA
INTERVAL	Nightingale	6	ENSG00000197061	H4C3	shdlce_	Cholesteryl esters to total lipids ratio in small HDL	FALSE	NA	NA	NA
INTERVAL	Nightingale	6	ENSG00000197061	H4C3	shdlpl_	Phospholipids to total lipids ratio in small HDL	TRUE	NA	NA	NA
INTERVAL	Nightingale	6	ENSG00000197081	IGF2R	apobapoa1	Ratio of apolipoprotein B to apolipoprotein A1	FALSE	FALSE	NA	NA
INTERVAL	Nightingale	6	ENSG00000197081	IGF2R	cla	Conjugated linoleic acid	FALSE	FALSE	NA	NA
INTERVAL	Nightingale	6	ENSG00000197081	IGF2R	crea	Creatinine	FALSE	FALSE	NA	NA
INTERVAL	Nightingale	6	ENSG00000197081	IGF2R	dag	Diacylglycerol	FALSE	FALSE	NA	NA
INTERVAL	Nightingale	6	ENSG00000197081	IGF2R	falen	Estimated description of fatty acid chain length, not actual carbon number	FALSE	FALSE	NA	NA
INTERVAL	Nightingale	6	ENSG00000197081	IGF2R	faw6fa	Ratio of omega-6 fatty acids to total fatty acids	FALSE	FALSE	NA	NA
INTERVAL	Nightingale	6	ENSG00000197081	IGF2R	gp	Glycoprotein acetyls	FALSE	FALSE	NA	NA
INTERVAL	Nightingale	6	ENSG00000197081	IGF2R	hdltg	Triglycerides in HDL	FALSE	FALSE	NA	NA
INTERVAL	Nightingale	6	ENSG00000197081	IGF2R	idlfc_	Free cholesterol to total lipids ratio in IDL	FALSE	FALSE	NA	NA
INTERVAL	Nightingale	6	ENSG00000197081	IGF2R	idlpl_	Phospholipids to total lipids ratio in IDL	FALSE	FALSE	NA	NA
INTERVAL	Nightingale	6	ENSG00000197081	IGF2R	idltg_	Triglycerides to total lipids ratio in IDL	FALSE	FALSE	NA	NA
INTERVAL	Nightingale	6	ENSG00000197081	IGF2R	ile	Isoleucine	FALSE	FALSE	NA	NA
INTERVAL	Nightingale	6	ENSG00000197081	IGF2R	lafa	Ratio of linoleic acid to total fatty acids	FALSE	FALSE	NA	NA
INTERVAL	Nightingale	6	ENSG00000197081	IGF2R	ldltg	Triglycerides in LDL	FALSE	FALSE	NA	NA
INTERVAL	Nightingale	6	ENSG00000197081	IGF2R	leu	Leucine	FALSE	FALSE	NA	NA
INTERVAL	Nightingale	6	ENSG00000197081	IGF2R	lhdlce_	Cholesteryl esters to total lipids ratio in large HDL	FALSE	FALSE	NA	NA
INTERVAL	Nightingale	6	ENSG00000197081	IGF2R	lhdlfc	Free cholesterol in large HDL	FALSE	FALSE	NA	NA
INTERVAL	Nightingale	6	ENSG00000197081	IGF2R	lhdlfc_	Free cholesterol to total lipids ratio in large HDL	FALSE	FALSE	NA	NA
INTERVAL	Nightingale	6	ENSG00000197081	IGF2R	lhdlpl_	Phospholipids to total lipids ratio in large HDL	FALSE	FALSE	NA	NA
INTERVAL	Nightingale	6	ENSG00000197081	IGF2R	lldlc_	Cholesterol to total lipids ratio in large LDL	FALSE	FALSE	NA	NA
INTERVAL	Nightingale	6	ENSG00000197081	IGF2R	lldlfc_	Free cholesterol to total lipids ratio in large LDL	FALSE	FALSE	NA	NA
INTERVAL	Nightingale	6	ENSG00000197081	IGF2R	lldltg_	Triglycerides to total lipids ratio in large LDL	FALSE	FALSE	NA	NA
INTERVAL	Nightingale	6	ENSG00000197081	IGF2R	lvldlc	Cholesterol in large VLDL	FALSE	FALSE	NA	NA
INTERVAL	Nightingale	6	ENSG00000197081	IGF2R	lvldlce	Cholesteryl esters in large VLDL	FALSE	FALSE	NA	NA
INTERVAL	Nightingale	6	ENSG00000197081	IGF2R	lvldlce_	Cholesteryl esters to total lipids ratio in large VLDL	FALSE	FALSE	NA	NA
INTERVAL	Nightingale	6	ENSG00000197081	IGF2R	lvldlfc	Free cholesterol in large VLDL	FALSE	FALSE	NA	NA
INTERVAL	Nightingale	6	ENSG00000197081	IGF2R	lvldlfc_	Free cholesterol to total lipids ratio in large VLDL	FALSE	FALSE	NA	NA
INTERVAL	Nightingale	6	ENSG00000197081	IGF2R	lvldll	Total lipids in large VLDL	FALSE	FALSE	NA	NA
INTERVAL	Nightingale	6	ENSG00000197081	IGF2R	lvldlp	Concentration of large VLDL particles	FALSE	FALSE	NA	NA
INTERVAL	Nightingale	6	ENSG00000197081	IGF2R	lvldlpl	Phospholipids in large VLDL	FALSE	FALSE	NA	NA
INTERVAL	Nightingale	6	ENSG00000197081	IGF2R	lvldltg	Triglycerides in large VLDL	FALSE	FALSE	NA	NA
INTERVAL	Nightingale	6	ENSG00000197081	IGF2R	mhdlc_	Cholesterol to total lipids ratio in medium HDL	FALSE	FALSE	NA	NA
INTERVAL	Nightingale	6	ENSG00000197081	IGF2R	mhdlfc_	Free cholesterol to total lipids ratio in medium HDL	FALSE	FALSE	NA	NA
INTERVAL	Nightingale	6	ENSG00000197081	IGF2R	mhdltg	Triglycerides in medium HDL	FALSE	FALSE	NA	NA
INTERVAL	Nightingale	6	ENSG00000197081	IGF2R	mhdltg_	Triglycerides to total lipids ratio in medium HDL	FALSE	FALSE	NA	NA
INTERVAL	Nightingale	6	ENSG00000197081	IGF2R	mldlc_	Cholesterol to total lipids ratio in medium LDL	FALSE	FALSE	NA	NA
INTERVAL	Nightingale	6	ENSG00000197081	IGF2R	mldlce_	Cholesteryl esters to total lipids ratio in medium LDL	FALSE	FALSE	NA	NA
INTERVAL	Nightingale	6	ENSG00000197081	IGF2R	mldlpl_	Phospholipids to total lipids ratio in medium LDL	FALSE	FALSE	NA	NA
INTERVAL	Nightingale	6	ENSG00000197081	IGF2R	mldltg_	Triglycerides to total lipids ratio in medium LDL	FALSE	FALSE	NA	NA
INTERVAL	Nightingale	6	ENSG00000197081	IGF2R	mufa	Monounsaturated fatty acids	FALSE	FALSE	NA	NA
INTERVAL	Nightingale	6	ENSG00000197081	IGF2R	mufafa	Ratio of monounsaturated fatty acids to total fatty acids	FALSE	FALSE	NA	NA
INTERVAL	Nightingale	6	ENSG00000197081	IGF2R	mvldlc	Cholesterol in medium VLDL	FALSE	FALSE	NA	NA
INTERVAL	Nightingale	6	ENSG00000197081	IGF2R	mvldlce	Cholesteryl esters in medium VLDL	FALSE	FALSE	NA	NA
INTERVAL	Nightingale	6	ENSG00000197081	IGF2R	mvldlce_	Cholesteryl esters to total lipids ratio in medium VLDL	FALSE	FALSE	NA	NA
INTERVAL	Nightingale	6	ENSG00000197081	IGF2R	mvldlfc	Free cholesterol in medium VLDL	FALSE	FALSE	NA	NA
INTERVAL	Nightingale	6	ENSG00000197081	IGF2R	mvldlfc_	Free cholesterol to total lipids ratio in medium VLDL	FALSE	FALSE	NA	NA
INTERVAL	Nightingale	6	ENSG00000197081	IGF2R	mvldll	Total lipids in medium VLDL	FALSE	FALSE	NA	NA
INTERVAL	Nightingale	6	ENSG00000197081	IGF2R	mvldlp	Concentration of medium VLDL particles	FALSE	FALSE	NA	NA
INTERVAL	Nightingale	6	ENSG00000197081	IGF2R	mvldlpl	Phospholipids in medium VLDL	FALSE	FALSE	NA	NA
INTERVAL	Nightingale	6	ENSG00000197081	IGF2R	mvldlpl_	Phospholipids to total lipids ratio in medium VLDL	FALSE	FALSE	NA	NA
INTERVAL	Nightingale	6	ENSG00000197081	IGF2R	mvldltg	Triglycerides in medium VLDL	FALSE	FALSE	NA	NA
INTERVAL	Nightingale	6	ENSG00000197081	IGF2R	mvldltg_	Triglycerides to total lipids ratio in medium VLDL	FALSE	FALSE	NA	NA
INTERVAL	Nightingale	6	ENSG00000197081	IGF2R	pufafa	Ratio of polyunsaturated fatty acids to total fatty acids	FALSE	FALSE	NA	NA
INTERVAL	Nightingale	6	ENSG00000197081	IGF2R	remnantc	Remnant cholesterol (non-HDL, non-LDL -cholesterol)	FALSE	FALSE	NA	NA
INTERVAL	Nightingale	6	ENSG00000197081	IGF2R	serumtg	Total triglycerides	FALSE	FALSE	NA	NA
INTERVAL	Nightingale	6	ENSG00000197081	IGF2R	sfa	Saturated fatty acids	FALSE	FALSE	NA	NA
INTERVAL	Nightingale	6	ENSG00000197081	IGF2R	shdlc	Cholesterol in small HDL	FALSE	FALSE	NA	NA
INTERVAL	Nightingale	6	ENSG00000197081	IGF2R	shdlc_	Cholesterol to total lipids ratio in small HDL	FALSE	FALSE	NA	NA
INTERVAL	Nightingale	6	ENSG00000197081	IGF2R	shdlce	Cholesteryl esters in small HDL	FALSE	FALSE	NA	NA
INTERVAL	Nightingale	6	ENSG00000197081	IGF2R	shdlce_	Cholesteryl esters to total lipids ratio in small HDL	FALSE	FALSE	NA	NA
INTERVAL	Nightingale	6	ENSG00000197081	IGF2R	shdlfc_	Free cholesterol to total lipids ratio in small HDL	FALSE	FALSE	NA	NA
INTERVAL	Nightingale	6	ENSG00000197081	IGF2R	shdlpl_	Phospholipids to total lipids ratio in small HDL	FALSE	FALSE	NA	NA
INTERVAL	Nightingale	6	ENSG00000197081	IGF2R	shdltg	Triglycerides in small HDL	FALSE	FALSE	NA	NA
INTERVAL	Nightingale	6	ENSG00000197081	IGF2R	shdltg_	Triglycerides to total lipids ratio in small HDL	FALSE	FALSE	NA	NA
INTERVAL	Nightingale	6	ENSG00000197081	IGF2R	sldlc_	Cholesterol to total lipids ratio in small LDL	FALSE	FALSE	NA	NA
INTERVAL	Nightingale	6	ENSG00000197081	IGF2R	sldlce_	Cholesteryl esters to total lipids ratio in small LDL	FALSE	FALSE	NA	NA
INTERVAL	Nightingale	6	ENSG00000197081	IGF2R	sldlpl_	Phospholipids to total lipids ratio in small LDL	FALSE	FALSE	NA	NA
INTERVAL	Nightingale	6	ENSG00000197081	IGF2R	sldltg	Triglycerides in small LDL	FALSE	FALSE	NA	NA
INTERVAL	Nightingale	6	ENSG00000197081	IGF2R	sldltg_	Triglycerides to total lipids ratio in small LDL	FALSE	FALSE	NA	NA
INTERVAL	Nightingale	6	ENSG00000197081	IGF2R	svldlc	Cholesterol in small VLDL	FALSE	FALSE	NA	NA
INTERVAL	Nightingale	6	ENSG00000197081	IGF2R	svldlc_	Cholesterol to total lipids ratio in small VLDL	FALSE	FALSE	NA	NA
INTERVAL	Nightingale	6	ENSG00000197081	IGF2R	svldlce_	Cholesteryl esters to total lipids ratio in small VLDL	FALSE	FALSE	NA	NA
INTERVAL	Nightingale	6	ENSG00000197081	IGF2R	svldlfc	Free cholesterol in small VLDL	FALSE	FALSE	NA	NA
INTERVAL	Nightingale	6	ENSG00000197081	IGF2R	svldlfc_	Free cholesterol to total lipids ratio in small VLDL	FALSE	FALSE	NA	NA
INTERVAL	Nightingale	6	ENSG00000197081	IGF2R	svldll	Total lipids in small VLDL	FALSE	FALSE	NA	NA
INTERVAL	Nightingale	6	ENSG00000197081	IGF2R	svldlp	Concentration of small VLDL particles	FALSE	FALSE	NA	NA
INTERVAL	Nightingale	6	ENSG00000197081	IGF2R	svldlpl	Phospholipids in small VLDL	FALSE	FALSE	NA	NA
INTERVAL	Nightingale	6	ENSG00000197081	IGF2R	svldlpl_	Phospholipids to total lipids ratio in small VLDL	FALSE	FALSE	NA	NA
INTERVAL	Nightingale	6	ENSG00000197081	IGF2R	svldltg	Triglycerides in small VLDL	FALSE	FALSE	NA	NA
INTERVAL	Nightingale	6	ENSG00000197081	IGF2R	svldltg_	Triglycerides to total lipids ratio in small VLDL	FALSE	FALSE	NA	NA
INTERVAL	Nightingale	6	ENSG00000197081	IGF2R	tgpg	Ratio of triglycerides to phosphoglycerides	FALSE	FALSE	NA	NA
INTERVAL	Nightingale	6	ENSG00000197081	IGF2R	totfa	Total fatty acids	FALSE	FALSE	NA	NA
INTERVAL	Nightingale	6	ENSG00000197081	IGF2R	unsat	Degree of unsaturation	FALSE	FALSE	NA	NA
INTERVAL	Nightingale	6	ENSG00000197081	IGF2R	vldlc	VLDL cholesterol	FALSE	FALSE	NA	NA
INTERVAL	Nightingale	6	ENSG00000197081	IGF2R	vldld	Average diameter for VLDL particles	FALSE	FALSE	NA	NA
INTERVAL	Nightingale	6	ENSG00000197081	IGF2R	vldltg	Triglycerides in VLDL	FALSE	FALSE	NA	NA
INTERVAL	Nightingale	6	ENSG00000197081	IGF2R	xlhdlc_	Cholesterol to total lipids ratio in very large HDL	FALSE	FALSE	NA	NA
INTERVAL	Nightingale	6	ENSG00000197081	IGF2R	xlhdlce_	Cholesteryl esters to total lipids ratio in very large HDL	FALSE	FALSE	NA	NA
INTERVAL	Nightingale	6	ENSG00000197081	IGF2R	xlhdlfc_	Free cholesterol to total lipids ratio in very large HDL	FALSE	FALSE	NA	NA
INTERVAL	Nightingale	6	ENSG00000197081	IGF2R	xlhdlpl_	Phospholipids to total lipids ratio in very large HDL	FALSE	FALSE	NA	NA
INTERVAL	Nightingale	6	ENSG00000197081	IGF2R	xlhdltg	Triglycerides in very large HDL	FALSE	FALSE	NA	NA
INTERVAL	Nightingale	6	ENSG00000197081	IGF2R	xlhdltg_	Triglycerides to total lipids ratio in very large HDL	FALSE	FALSE	NA	NA
INTERVAL	Nightingale	6	ENSG00000197081	IGF2R	xlvldlc	Cholesterol in very large VLDL	FALSE	FALSE	NA	NA
INTERVAL	Nightingale	6	ENSG00000197081	IGF2R	xlvldlc_	Cholesterol to total lipids ratio in very large VLDL	FALSE	FALSE	NA	NA
INTERVAL	Nightingale	6	ENSG00000197081	IGF2R	xlvldlce	Cholesteryl esters in very large VLDL	FALSE	FALSE	NA	NA
INTERVAL	Nightingale	6	ENSG00000197081	IGF2R	xlvldlce_	Cholesteryl esters to total lipids ratio in very large VLDL	FALSE	FALSE	NA	NA
INTERVAL	Nightingale	6	ENSG00000197081	IGF2R	xlvldlfc	Free cholesterol in very large VLDL	FALSE	FALSE	NA	NA
INTERVAL	Nightingale	6	ENSG00000197081	IGF2R	xlvldll	Total lipids in very large VLDL	FALSE	FALSE	NA	NA
INTERVAL	Nightingale	6	ENSG00000197081	IGF2R	xlvldlp	Concentration of very large VLDL particles	FALSE	FALSE	NA	NA
INTERVAL	Nightingale	6	ENSG00000197081	IGF2R	xlvldlpl	Phospholipids in very large VLDL	FALSE	FALSE	NA	NA
INTERVAL	Nightingale	6	ENSG00000197081	IGF2R	xlvldlpl_	Phospholipids to total lipids ratio in very large VLDL	FALSE	FALSE	NA	NA
INTERVAL	Nightingale	6	ENSG00000197081	IGF2R	xlvldltg	Triglycerides in very large VLDL	FALSE	FALSE	NA	NA
INTERVAL	Nightingale	6	ENSG00000197081	IGF2R	xsvldlce	Cholesteryl esters in very small VLDL	FALSE	FALSE	NA	NA
INTERVAL	Nightingale	6	ENSG00000197081	IGF2R	xsvldlce_	Cholesteryl esters to total lipids ratio in very small VLDL	FALSE	FALSE	NA	NA
INTERVAL	Nightingale	6	ENSG00000197081	IGF2R	xsvldlfc_	Free cholesterol to total lipids ratio in very small VLDL	FALSE	FALSE	NA	NA
INTERVAL	Nightingale	6	ENSG00000197081	IGF2R	xsvldlpl_	Phospholipids to total lipids ratio in very small VLDL	FALSE	FALSE	NA	NA
INTERVAL	Nightingale	6	ENSG00000197081	IGF2R	xsvldltg	Triglycerides in very small VLDL	FALSE	FALSE	NA	NA
INTERVAL	Nightingale	6	ENSG00000197081	IGF2R	xsvldltg_	Triglycerides to total lipids ratio in very small VLDL	FALSE	FALSE	NA	NA
INTERVAL	Nightingale	6	ENSG00000197081	IGF2R	xxlvldlc	Cholesterol in chylomicrons and extremely large VLDL	FALSE	FALSE	NA	NA
INTERVAL	Nightingale	6	ENSG00000197081	IGF2R	xxlvldlc_	Cholesterol to total lipids ratio in chylomicrons and extremely large VLDL	FALSE	FALSE	NA	NA
INTERVAL	Nightingale	6	ENSG00000197081	IGF2R	xxlvldlce	Cholesteryl esters in chylomicrons and extremely large VLDL	FALSE	FALSE	NA	NA
INTERVAL	Nightingale	6	ENSG00000197081	IGF2R	xxlvldlce_	Cholesteryl esters to total lipids ratio in chylomicrons and extremely large VLDL	FALSE	FALSE	NA	NA
INTERVAL	Nightingale	6	ENSG00000197081	IGF2R	xxlvldlfc	Free cholesterol in chylomicrons and extremely large VLDL	FALSE	FALSE	NA	NA
INTERVAL	Nightingale	6	ENSG00000197081	IGF2R	xxlvldlfc_	Free cholesterol to total lipids ratio in chylomicrons and extremely large VLDL	FALSE	FALSE	NA	NA
INTERVAL	Nightingale	6	ENSG00000197081	IGF2R	xxlvldll	Total lipids in chylomicrons and extremely large VLDL	FALSE	FALSE	NA	NA
INTERVAL	Nightingale	6	ENSG00000197081	IGF2R	xxlvldlp	Concentration of chylomicrons and extremely large VLDL particles	FALSE	FALSE	NA	NA
INTERVAL	Nightingale	6	ENSG00000197081	IGF2R	xxlvldlpl	Phospholipids in chylomicrons and extremely large VLDL	FALSE	FALSE	NA	NA
INTERVAL	Nightingale	6	ENSG00000197081	IGF2R	xxlvldlpl_	Phospholipids to total lipids ratio in chylomicrons and extremely large VLDL	FALSE	FALSE	NA	NA
INTERVAL	Nightingale	6	ENSG00000197081	IGF2R	xxlvldltg	Triglycerides in chylomicrons and extremely large VLDL	FALSE	FALSE	NA	NA
INTERVAL	Nightingale	6	ENSG00000197498	RPF2	tyr	Tyrosine	FALSE	NA	NA	NA
INTERVAL	Nightingale	6	ENSG00000198502	HLA-DRB5	sfafa	Ratio of saturated fatty acids to total fatty acids	FALSE	FALSE	NA	NA
INTERVAL	Nightingale	6	ENSG00000198502	HLA-DRB5	xlhdlfc_	Free cholesterol to total lipids ratio in very large HDL	FALSE	NA	NA	NA
INTERVAL	Nightingale	6	ENSG00000198563	DDX39B	lldlfc_	Free cholesterol to total lipids ratio in large LDL	FALSE	NA	NA	NA
INTERVAL	Nightingale	6	ENSG00000198563	DDX39B	mhdltg	Triglycerides in medium HDL	FALSE	FALSE	NA	NA
INTERVAL	Nightingale	6	ENSG00000198563	DDX39B	serumtg	Total triglycerides	FALSE	FALSE	NA	NA
INTERVAL	Nightingale	6	ENSG00000198563	DDX39B	sfafa	Ratio of saturated fatty acids to total fatty acids	FALSE	NA	NA	NA
INTERVAL	Nightingale	6	ENSG00000198563	DDX39B	xlhdlfc_	Free cholesterol to total lipids ratio in very large HDL	FALSE	FALSE	NA	NA
INTERVAL	Nightingale	6	ENSG00000199289	RNU6-502P	shdlc_	Cholesterol to total lipids ratio in small HDL	FALSE	NA	NA	NA
INTERVAL	Nightingale	6	ENSG00000199289	RNU6-502P	shdlpl_	Phospholipids to total lipids ratio in small HDL	FALSE	NA	NA	NA
INTERVAL	Nightingale	6	ENSG00000201988	AL662797.1	mhdltg	Triglycerides in medium HDL	FALSE	NA	NA	NA
INTERVAL	Nightingale	6	ENSG00000201988	AL662797.1	serumtg	Total triglycerides	FALSE	NA	NA	NA
INTERVAL	Nightingale	6	ENSG00000201988	AL662797.1	xlhdlfc_	Free cholesterol to total lipids ratio in very large HDL	TRUE	NA	NA	NA
INTERVAL	Nightingale	6	ENSG00000203778	FAM229B	tyr	Tyrosine	FALSE	NA	NA	NA
INTERVAL	Nightingale	6	ENSG00000203797	DDO	tyr	Tyrosine	FALSE	NA	NA	NA
INTERVAL	Nightingale	6	ENSG00000204252	HLA-DOA	sfafa	Ratio of saturated fatty acids to total fatty acids	FALSE	NA	NA	NA
INTERVAL	Nightingale	6	ENSG00000204256	BRD2	sfafa	Ratio of saturated fatty acids to total fatty acids	FALSE	NA	NA	NA
INTERVAL	Nightingale	6	ENSG00000204257	HLA-DMA	sfafa	Ratio of saturated fatty acids to total fatty acids	FALSE	NA	NA	NA
INTERVAL	Nightingale	6	ENSG00000204261	PSMB8-AS1	sfafa	Ratio of saturated fatty acids to total fatty acids	FALSE	NA	NA	NA
INTERVAL	Nightingale	6	ENSG00000204264	PSMB8	sfafa	Ratio of saturated fatty acids to total fatty acids	FALSE	NA	NA	NA
INTERVAL	Nightingale	6	ENSG00000204267	TAP2	sfafa	Ratio of saturated fatty acids to total fatty acids	FALSE	NA	NA	NA
INTERVAL	Nightingale	6	ENSG00000204287	HLA-DRA	sfafa	Ratio of saturated fatty acids to total fatty acids	FALSE	FALSE	NA	NA
INTERVAL	Nightingale	6	ENSG00000204287	HLA-DRA	xlhdlfc_	Free cholesterol to total lipids ratio in very large HDL	FALSE	NA	NA	NA
INTERVAL	Nightingale	6	ENSG00000204301	NOTCH4	lldlfc_	Free cholesterol to total lipids ratio in large LDL	FALSE	NA	NA	NA
INTERVAL	Nightingale	6	ENSG00000204301	NOTCH4	mhdltg	Triglycerides in medium HDL	FALSE	NA	NA	NA
INTERVAL	Nightingale	6	ENSG00000204301	NOTCH4	serumtg	Total triglycerides	FALSE	NA	NA	NA
INTERVAL	Nightingale	6	ENSG00000204301	NOTCH4	sfafa	Ratio of saturated fatty acids to total fatty acids	FALSE	FALSE	NA	NA
INTERVAL	Nightingale	6	ENSG00000204301	NOTCH4	xlhdlfc_	Free cholesterol to total lipids ratio in very large HDL	FALSE	NA	NA	NA
INTERVAL	Nightingale	6	ENSG00000204304	PBX2	lldlfc_	Free cholesterol to total lipids ratio in large LDL	FALSE	NA	NA	NA
INTERVAL	Nightingale	6	ENSG00000204304	PBX2	mhdltg	Triglycerides in medium HDL	FALSE	NA	NA	NA
INTERVAL	Nightingale	6	ENSG00000204304	PBX2	serumtg	Total triglycerides	FALSE	NA	NA	NA
INTERVAL	Nightingale	6	ENSG00000204304	PBX2	sfafa	Ratio of saturated fatty acids to total fatty acids	FALSE	FALSE	NA	NA
INTERVAL	Nightingale	6	ENSG00000204304	PBX2	xlhdlfc_	Free cholesterol to total lipids ratio in very large HDL	FALSE	NA	NA	NA
INTERVAL	Nightingale	6	ENSG00000204305	AGER	lldlfc_	Free cholesterol to total lipids ratio in large LDL	FALSE	NA	NA	NA
INTERVAL	Nightingale	6	ENSG00000204305	AGER	mhdltg	Triglycerides in medium HDL	FALSE	NA	NA	NA
INTERVAL	Nightingale	6	ENSG00000204305	AGER	serumtg	Total triglycerides	FALSE	NA	NA	NA
INTERVAL	Nightingale	6	ENSG00000204305	AGER	sfafa	Ratio of saturated fatty acids to total fatty acids	FALSE	FALSE	NA	NA
INTERVAL	Nightingale	6	ENSG00000204305	AGER	xlhdlfc_	Free cholesterol to total lipids ratio in very large HDL	FALSE	NA	NA	NA
INTERVAL	Nightingale	6	ENSG00000204308	RNF5	lldlfc_	Free cholesterol to total lipids ratio in large LDL	FALSE	NA	NA	NA
INTERVAL	Nightingale	6	ENSG00000204308	RNF5	mhdltg	Triglycerides in medium HDL	FALSE	NA	NA	NA
INTERVAL	Nightingale	6	ENSG00000204308	RNF5	serumtg	Total triglycerides	FALSE	NA	NA	NA
INTERVAL	Nightingale	6	ENSG00000204308	RNF5	sfafa	Ratio of saturated fatty acids to total fatty acids	TRUE	FALSE	NA	NA
INTERVAL	Nightingale	6	ENSG00000204308	RNF5	xlhdlfc_	Free cholesterol to total lipids ratio in very large HDL	FALSE	NA	NA	NA
INTERVAL	Nightingale	6	ENSG00000204310	AGPAT1	lldlfc_	Free cholesterol to total lipids ratio in large LDL	FALSE	NA	NA	NA
INTERVAL	Nightingale	6	ENSG00000204310	AGPAT1	mhdltg	Triglycerides in medium HDL	FALSE	NA	NA	NA
INTERVAL	Nightingale	6	ENSG00000204310	AGPAT1	serumtg	Total triglycerides	FALSE	NA	NA	NA
INTERVAL	Nightingale	6	ENSG00000204310	AGPAT1	sfafa	Ratio of saturated fatty acids to total fatty acids	TRUE	NA	NA	NA
INTERVAL	Nightingale	6	ENSG00000204310	AGPAT1	xlhdlfc_	Free cholesterol to total lipids ratio in very large HDL	FALSE	NA	NA	NA
INTERVAL	Nightingale	6	ENSG00000204314	PRRT1	lldlfc_	Free cholesterol to total lipids ratio in large LDL	FALSE	NA	NA	NA
INTERVAL	Nightingale	6	ENSG00000204314	PRRT1	mhdltg	Triglycerides in medium HDL	FALSE	NA	NA	NA
INTERVAL	Nightingale	6	ENSG00000204314	PRRT1	serumtg	Total triglycerides	FALSE	NA	NA	NA
INTERVAL	Nightingale	6	ENSG00000204314	PRRT1	sfafa	Ratio of saturated fatty acids to total fatty acids	FALSE	NA	NA	NA
INTERVAL	Nightingale	6	ENSG00000204314	PRRT1	xlhdlfc_	Free cholesterol to total lipids ratio in very large HDL	FALSE	NA	NA	NA
INTERVAL	Nightingale	6	ENSG00000204315	FKBPL	lldlfc_	Free cholesterol to total lipids ratio in large LDL	FALSE	NA	NA	NA
INTERVAL	Nightingale	6	ENSG00000204315	FKBPL	mhdltg	Triglycerides in medium HDL	FALSE	NA	NA	NA
INTERVAL	Nightingale	6	ENSG00000204315	FKBPL	serumtg	Total triglycerides	FALSE	NA	NA	NA
INTERVAL	Nightingale	6	ENSG00000204315	FKBPL	sfafa	Ratio of saturated fatty acids to total fatty acids	FALSE	NA	NA	NA
INTERVAL	Nightingale	6	ENSG00000204315	FKBPL	xlhdlfc_	Free cholesterol to total lipids ratio in very large HDL	FALSE	NA	NA	NA
INTERVAL	Nightingale	6	ENSG00000204344	STK19	lldlfc_	Free cholesterol to total lipids ratio in large LDL	FALSE	NA	NA	NA
INTERVAL	Nightingale	6	ENSG00000204344	STK19	mhdltg	Triglycerides in medium HDL	FALSE	NA	NA	NA
INTERVAL	Nightingale	6	ENSG00000204344	STK19	serumtg	Total triglycerides	FALSE	NA	NA	NA
INTERVAL	Nightingale	6	ENSG00000204344	STK19	sfafa	Ratio of saturated fatty acids to total fatty acids	FALSE	FALSE	NA	NA
INTERVAL	Nightingale	6	ENSG00000204344	STK19	xlhdlfc_	Free cholesterol to total lipids ratio in very large HDL	FALSE	FALSE	NA	NA
INTERVAL	Nightingale	6	ENSG00000204348	DXO	lldlfc_	Free cholesterol to total lipids ratio in large LDL	FALSE	NA	NA	NA
INTERVAL	Nightingale	6	ENSG00000204348	DXO	mhdltg	Triglycerides in medium HDL	FALSE	NA	NA	NA
INTERVAL	Nightingale	6	ENSG00000204348	DXO	serumtg	Total triglycerides	FALSE	NA	NA	NA
INTERVAL	Nightingale	6	ENSG00000204348	DXO	sfafa	Ratio of saturated fatty acids to total fatty acids	FALSE	FALSE	NA	NA
INTERVAL	Nightingale	6	ENSG00000204348	DXO	xlhdlfc_	Free cholesterol to total lipids ratio in very large HDL	FALSE	FALSE	NA	NA
INTERVAL	Nightingale	6	ENSG00000204351	SKIV2L	lldlfc_	Free cholesterol to total lipids ratio in large LDL	FALSE	NA	NA	NA
INTERVAL	Nightingale	6	ENSG00000204351	SKIV2L	mhdltg	Triglycerides in medium HDL	FALSE	NA	NA	NA
INTERVAL	Nightingale	6	ENSG00000204351	SKIV2L	serumtg	Total triglycerides	FALSE	NA	NA	NA
INTERVAL	Nightingale	6	ENSG00000204351	SKIV2L	sfafa	Ratio of saturated fatty acids to total fatty acids	FALSE	FALSE	NA	NA
INTERVAL	Nightingale	6	ENSG00000204351	SKIV2L	xlhdlfc_	Free cholesterol to total lipids ratio in very large HDL	FALSE	FALSE	NA	NA
INTERVAL	Nightingale	6	ENSG00000204356	NELFE	lldlfc_	Free cholesterol to total lipids ratio in large LDL	FALSE	NA	NA	NA
INTERVAL	Nightingale	6	ENSG00000204356	NELFE	mhdltg	Triglycerides in medium HDL	FALSE	NA	NA	NA
INTERVAL	Nightingale	6	ENSG00000204356	NELFE	serumtg	Total triglycerides	FALSE	NA	NA	NA
INTERVAL	Nightingale	6	ENSG00000204356	NELFE	sfafa	Ratio of saturated fatty acids to total fatty acids	FALSE	NA	NA	NA
INTERVAL	Nightingale	6	ENSG00000204356	NELFE	xlhdlfc_	Free cholesterol to total lipids ratio in very large HDL	FALSE	NA	NA	NA
INTERVAL	Nightingale	6	ENSG00000204366	ZBTB12	lldlfc_	Free cholesterol to total lipids ratio in large LDL	FALSE	NA	NA	NA
INTERVAL	Nightingale	6	ENSG00000204366	ZBTB12	mhdltg	Triglycerides in medium HDL	FALSE	NA	NA	NA
INTERVAL	Nightingale	6	ENSG00000204366	ZBTB12	serumtg	Total triglycerides	FALSE	NA	NA	NA
INTERVAL	Nightingale	6	ENSG00000204366	ZBTB12	sfafa	Ratio of saturated fatty acids to total fatty acids	FALSE	NA	NA	NA
INTERVAL	Nightingale	6	ENSG00000204366	ZBTB12	xlhdlfc_	Free cholesterol to total lipids ratio in very large HDL	FALSE	NA	NA	NA
INTERVAL	Nightingale	6	ENSG00000204371	EHMT2	lldlfc_	Free cholesterol to total lipids ratio in large LDL	FALSE	NA	NA	NA
INTERVAL	Nightingale	6	ENSG00000204371	EHMT2	mhdltg	Triglycerides in medium HDL	FALSE	NA	NA	NA
INTERVAL	Nightingale	6	ENSG00000204371	EHMT2	serumtg	Total triglycerides	FALSE	NA	NA	NA
INTERVAL	Nightingale	6	ENSG00000204371	EHMT2	sfafa	Ratio of saturated fatty acids to total fatty acids	FALSE	NA	NA	NA
INTERVAL	Nightingale	6	ENSG00000204371	EHMT2	xlhdlfc_	Free cholesterol to total lipids ratio in very large HDL	FALSE	NA	NA	NA
INTERVAL	Nightingale	6	ENSG00000204386	NEU1	lldlfc_	Free cholesterol to total lipids ratio in large LDL	FALSE	NA	NA	NA
INTERVAL	Nightingale	6	ENSG00000204386	NEU1	mhdltg	Triglycerides in medium HDL	FALSE	NA	NA	NA
INTERVAL	Nightingale	6	ENSG00000204386	NEU1	serumtg	Total triglycerides	FALSE	NA	NA	NA
INTERVAL	Nightingale	6	ENSG00000204386	NEU1	sfafa	Ratio of saturated fatty acids to total fatty acids	FALSE	NA	NA	NA
INTERVAL	Nightingale	6	ENSG00000204386	NEU1	xlhdlfc_	Free cholesterol to total lipids ratio in very large HDL	FALSE	NA	NA	NA
INTERVAL	Nightingale	6	ENSG00000204387	SNHG32	lldlfc_	Free cholesterol to total lipids ratio in large LDL	FALSE	NA	NA	NA
INTERVAL	Nightingale	6	ENSG00000204387	SNHG32	mhdltg	Triglycerides in medium HDL	FALSE	FALSE	NA	NA
INTERVAL	Nightingale	6	ENSG00000204387	SNHG32	serumtg	Total triglycerides	FALSE	NA	NA	NA
INTERVAL	Nightingale	6	ENSG00000204387	SNHG32	sfafa	Ratio of saturated fatty acids to total fatty acids	FALSE	FALSE	NA	NA
INTERVAL	Nightingale	6	ENSG00000204387	SNHG32	xlhdlfc_	Free cholesterol to total lipids ratio in very large HDL	FALSE	FALSE	NA	NA
INTERVAL	Nightingale	6	ENSG00000204388	HSPA1B	lldlfc_	Free cholesterol to total lipids ratio in large LDL	FALSE	NA	NA	NA
INTERVAL	Nightingale	6	ENSG00000204388	HSPA1B	mhdltg	Triglycerides in medium HDL	FALSE	NA	NA	NA
INTERVAL	Nightingale	6	ENSG00000204388	HSPA1B	serumtg	Total triglycerides	FALSE	NA	NA	NA
INTERVAL	Nightingale	6	ENSG00000204388	HSPA1B	sfafa	Ratio of saturated fatty acids to total fatty acids	FALSE	NA	NA	NA
INTERVAL	Nightingale	6	ENSG00000204388	HSPA1B	xlhdlfc_	Free cholesterol to total lipids ratio in very large HDL	FALSE	NA	NA	NA
INTERVAL	Nightingale	6	ENSG00000204389	HSPA1A	lldlfc_	Free cholesterol to total lipids ratio in large LDL	FALSE	NA	NA	NA
INTERVAL	Nightingale	6	ENSG00000204389	HSPA1A	mhdltg	Triglycerides in medium HDL	FALSE	NA	NA	NA
INTERVAL	Nightingale	6	ENSG00000204389	HSPA1A	serumtg	Total triglycerides	FALSE	NA	NA	NA
INTERVAL	Nightingale	6	ENSG00000204389	HSPA1A	sfafa	Ratio of saturated fatty acids to total fatty acids	FALSE	NA	NA	NA
INTERVAL	Nightingale	6	ENSG00000204389	HSPA1A	xlhdlfc_	Free cholesterol to total lipids ratio in very large HDL	FALSE	NA	NA	NA
INTERVAL	Nightingale	6	ENSG00000204390	HSPA1L	lldlfc_	Free cholesterol to total lipids ratio in large LDL	FALSE	NA	NA	NA
INTERVAL	Nightingale	6	ENSG00000204390	HSPA1L	mhdltg	Triglycerides in medium HDL	FALSE	NA	NA	NA
INTERVAL	Nightingale	6	ENSG00000204390	HSPA1L	serumtg	Total triglycerides	FALSE	NA	NA	NA
INTERVAL	Nightingale	6	ENSG00000204390	HSPA1L	sfafa	Ratio of saturated fatty acids to total fatty acids	FALSE	NA	NA	NA
INTERVAL	Nightingale	6	ENSG00000204390	HSPA1L	xlhdlfc_	Free cholesterol to total lipids ratio in very large HDL	FALSE	NA	NA	NA
INTERVAL	Nightingale	6	ENSG00000204392	LSM2	lldlfc_	Free cholesterol to total lipids ratio in large LDL	FALSE	NA	NA	NA
INTERVAL	Nightingale	6	ENSG00000204392	LSM2	mhdltg	Triglycerides in medium HDL	FALSE	NA	NA	NA
INTERVAL	Nightingale	6	ENSG00000204392	LSM2	serumtg	Total triglycerides	FALSE	NA	NA	NA
INTERVAL	Nightingale	6	ENSG00000204392	LSM2	sfafa	Ratio of saturated fatty acids to total fatty acids	FALSE	NA	NA	NA
INTERVAL	Nightingale	6	ENSG00000204392	LSM2	xlhdlfc_	Free cholesterol to total lipids ratio in very large HDL	FALSE	NA	NA	NA
INTERVAL	Nightingale	6	ENSG00000204394	VARS1	lldlfc_	Free cholesterol to total lipids ratio in large LDL	FALSE	NA	NA	NA
INTERVAL	Nightingale	6	ENSG00000204394	VARS1	mhdltg	Triglycerides in medium HDL	FALSE	NA	NA	NA
INTERVAL	Nightingale	6	ENSG00000204394	VARS1	serumtg	Total triglycerides	FALSE	NA	NA	NA
INTERVAL	Nightingale	6	ENSG00000204394	VARS1	sfafa	Ratio of saturated fatty acids to total fatty acids	FALSE	NA	NA	NA
INTERVAL	Nightingale	6	ENSG00000204394	VARS1	xlhdlfc_	Free cholesterol to total lipids ratio in very large HDL	FALSE	NA	NA	NA
INTERVAL	Nightingale	6	ENSG00000204396	VWA7	lldlfc_	Free cholesterol to total lipids ratio in large LDL	FALSE	NA	NA	NA
INTERVAL	Nightingale	6	ENSG00000204396	VWA7	mhdltg	Triglycerides in medium HDL	FALSE	NA	NA	NA
INTERVAL	Nightingale	6	ENSG00000204396	VWA7	serumtg	Total triglycerides	FALSE	NA	NA	NA
INTERVAL	Nightingale	6	ENSG00000204396	VWA7	sfafa	Ratio of saturated fatty acids to total fatty acids	FALSE	NA	NA	NA
INTERVAL	Nightingale	6	ENSG00000204396	VWA7	xlhdlfc_	Free cholesterol to total lipids ratio in very large HDL	FALSE	NA	NA	NA
INTERVAL	Nightingale	6	ENSG00000204410	MSH5	lldlfc_	Free cholesterol to total lipids ratio in large LDL	FALSE	NA	NA	NA
INTERVAL	Nightingale	6	ENSG00000204410	MSH5	mhdltg	Triglycerides in medium HDL	FALSE	NA	NA	NA
INTERVAL	Nightingale	6	ENSG00000204410	MSH5	serumtg	Total triglycerides	FALSE	NA	NA	NA
INTERVAL	Nightingale	6	ENSG00000204410	MSH5	sfafa	Ratio of saturated fatty acids to total fatty acids	FALSE	NA	NA	NA
INTERVAL	Nightingale	6	ENSG00000204410	MSH5	xlhdlfc_	Free cholesterol to total lipids ratio in very large HDL	FALSE	NA	NA	NA
INTERVAL	Nightingale	6	ENSG00000204420	MPIG6B	lldlfc_	Free cholesterol to total lipids ratio in large LDL	FALSE	NA	NA	NA
INTERVAL	Nightingale	6	ENSG00000204420	MPIG6B	mhdltg	Triglycerides in medium HDL	FALSE	FALSE	NA	NA
INTERVAL	Nightingale	6	ENSG00000204420	MPIG6B	serumtg	Total triglycerides	FALSE	FALSE	NA	NA
INTERVAL	Nightingale	6	ENSG00000204420	MPIG6B	sfafa	Ratio of saturated fatty acids to total fatty acids	FALSE	FALSE	NA	NA
INTERVAL	Nightingale	6	ENSG00000204420	MPIG6B	xlhdlfc_	Free cholesterol to total lipids ratio in very large HDL	FALSE	FALSE	NA	NA
INTERVAL	Nightingale	6	ENSG00000204421	LY6G6C	lldlfc_	Free cholesterol to total lipids ratio in large LDL	FALSE	NA	NA	NA
INTERVAL	Nightingale	6	ENSG00000204421	LY6G6C	mhdltg	Triglycerides in medium HDL	FALSE	NA	NA	NA
INTERVAL	Nightingale	6	ENSG00000204421	LY6G6C	serumtg	Total triglycerides	FALSE	NA	NA	NA
INTERVAL	Nightingale	6	ENSG00000204421	LY6G6C	sfafa	Ratio of saturated fatty acids to total fatty acids	FALSE	NA	NA	NA
INTERVAL	Nightingale	6	ENSG00000204421	LY6G6C	xlhdlfc_	Free cholesterol to total lipids ratio in very large HDL	FALSE	NA	NA	NA
INTERVAL	Nightingale	6	ENSG00000204422	AL662899.3	mhdltg	Triglycerides in medium HDL	NA	FALSE	NA	NA
INTERVAL	Nightingale	6	ENSG00000204422	AL662899.3	serumtg	Total triglycerides	NA	FALSE	NA	NA
INTERVAL	Nightingale	6	ENSG00000204422	AL662899.3	sfafa	Ratio of saturated fatty acids to total fatty acids	NA	FALSE	NA	NA
INTERVAL	Nightingale	6	ENSG00000204422	AL662899.3	xlhdlfc_	Free cholesterol to total lipids ratio in very large HDL	NA	FALSE	NA	NA
INTERVAL	Nightingale	6	ENSG00000204424	LY6G6F	mhdltg	Triglycerides in medium HDL	NA	FALSE	NA	NA
INTERVAL	Nightingale	6	ENSG00000204424	LY6G6F	serumtg	Total triglycerides	NA	FALSE	NA	NA
INTERVAL	Nightingale	6	ENSG00000204424	LY6G6F	sfafa	Ratio of saturated fatty acids to total fatty acids	NA	FALSE	NA	NA
INTERVAL	Nightingale	6	ENSG00000204424	LY6G6F	xlhdlfc_	Free cholesterol to total lipids ratio in very large HDL	NA	FALSE	NA	NA
INTERVAL	Nightingale	6	ENSG00000204427	ABHD16A	lldlfc_	Free cholesterol to total lipids ratio in large LDL	FALSE	NA	NA	NA
INTERVAL	Nightingale	6	ENSG00000204427	ABHD16A	mhdltg	Triglycerides in medium HDL	FALSE	FALSE	NA	NA
INTERVAL	Nightingale	6	ENSG00000204427	ABHD16A	serumtg	Total triglycerides	FALSE	FALSE	NA	NA
INTERVAL	Nightingale	6	ENSG00000204427	ABHD16A	sfafa	Ratio of saturated fatty acids to total fatty acids	FALSE	FALSE	NA	NA
INTERVAL	Nightingale	6	ENSG00000204427	ABHD16A	xlhdlfc_	Free cholesterol to total lipids ratio in very large HDL	FALSE	FALSE	NA	NA
INTERVAL	Nightingale	6	ENSG00000204428	LY6G5C	lldlfc_	Free cholesterol to total lipids ratio in large LDL	FALSE	NA	NA	NA
INTERVAL	Nightingale	6	ENSG00000204428	LY6G5C	mhdltg	Triglycerides in medium HDL	FALSE	NA	NA	NA
INTERVAL	Nightingale	6	ENSG00000204428	LY6G5C	serumtg	Total triglycerides	FALSE	NA	NA	NA
INTERVAL	Nightingale	6	ENSG00000204428	LY6G5C	sfafa	Ratio of saturated fatty acids to total fatty acids	FALSE	NA	NA	NA
INTERVAL	Nightingale	6	ENSG00000204428	LY6G5C	xlhdlfc_	Free cholesterol to total lipids ratio in very large HDL	FALSE	NA	NA	NA
INTERVAL	Nightingale	6	ENSG00000204435	CSNK2B	lldlfc_	Free cholesterol to total lipids ratio in large LDL	FALSE	NA	NA	NA
INTERVAL	Nightingale	6	ENSG00000204435	CSNK2B	mhdltg	Triglycerides in medium HDL	FALSE	FALSE	NA	NA
INTERVAL	Nightingale	6	ENSG00000204435	CSNK2B	serumtg	Total triglycerides	FALSE	FALSE	NA	NA
INTERVAL	Nightingale	6	ENSG00000204435	CSNK2B	sfafa	Ratio of saturated fatty acids to total fatty acids	FALSE	FALSE	NA	NA
INTERVAL	Nightingale	6	ENSG00000204435	CSNK2B	xlhdlfc_	Free cholesterol to total lipids ratio in very large HDL	FALSE	FALSE	NA	NA
INTERVAL	Nightingale	6	ENSG00000204438	GPANK1	lldlfc_	Free cholesterol to total lipids ratio in large LDL	FALSE	NA	NA	NA
INTERVAL	Nightingale	6	ENSG00000204438	GPANK1	mhdltg	Triglycerides in medium HDL	FALSE	FALSE	NA	NA
INTERVAL	Nightingale	6	ENSG00000204438	GPANK1	serumtg	Total triglycerides	FALSE	FALSE	NA	NA
INTERVAL	Nightingale	6	ENSG00000204438	GPANK1	sfafa	Ratio of saturated fatty acids to total fatty acids	FALSE	FALSE	NA	NA
INTERVAL	Nightingale	6	ENSG00000204438	GPANK1	xlhdlfc_	Free cholesterol to total lipids ratio in very large HDL	FALSE	FALSE	NA	NA
INTERVAL	Nightingale	6	ENSG00000204439	C6orf47	lldlfc_	Free cholesterol to total lipids ratio in large LDL	FALSE	NA	NA	NA
INTERVAL	Nightingale	6	ENSG00000204439	C6orf47	mhdltg	Triglycerides in medium HDL	FALSE	NA	NA	NA
INTERVAL	Nightingale	6	ENSG00000204439	C6orf47	serumtg	Total triglycerides	FALSE	NA	NA	NA
INTERVAL	Nightingale	6	ENSG00000204439	C6orf47	sfafa	Ratio of saturated fatty acids to total fatty acids	FALSE	NA	NA	NA
INTERVAL	Nightingale	6	ENSG00000204439	C6orf47	xlhdlfc_	Free cholesterol to total lipids ratio in very large HDL	FALSE	NA	NA	NA
INTERVAL	Nightingale	6	ENSG00000204444	APOM	lldlfc_	Free cholesterol to total lipids ratio in large LDL	FALSE	NA	NA	NA
INTERVAL	Nightingale	6	ENSG00000204444	APOM	mhdltg	Triglycerides in medium HDL	FALSE	NA	NA	NA
INTERVAL	Nightingale	6	ENSG00000204444	APOM	serumtg	Total triglycerides	FALSE	NA	NA	NA
INTERVAL	Nightingale	6	ENSG00000204444	APOM	sfafa	Ratio of saturated fatty acids to total fatty acids	FALSE	NA	NA	NA
INTERVAL	Nightingale	6	ENSG00000204444	APOM	xlhdlfc_	Free cholesterol to total lipids ratio in very large HDL	FALSE	NA	NA	NA
INTERVAL	Nightingale	6	ENSG00000204463	BAG6	lldlfc_	Free cholesterol to total lipids ratio in large LDL	FALSE	NA	NA	NA
INTERVAL	Nightingale	6	ENSG00000204463	BAG6	mhdltg	Triglycerides in medium HDL	FALSE	FALSE	NA	NA
INTERVAL	Nightingale	6	ENSG00000204463	BAG6	serumtg	Total triglycerides	FALSE	FALSE	NA	NA
INTERVAL	Nightingale	6	ENSG00000204463	BAG6	sfafa	Ratio of saturated fatty acids to total fatty acids	FALSE	NA	NA	NA
INTERVAL	Nightingale	6	ENSG00000204463	BAG6	xlhdlfc_	Free cholesterol to total lipids ratio in very large HDL	FALSE	FALSE	NA	NA
INTERVAL	Nightingale	6	ENSG00000204469	PRRC2A	lldlfc_	Free cholesterol to total lipids ratio in large LDL	FALSE	NA	NA	NA
INTERVAL	Nightingale	6	ENSG00000204469	PRRC2A	mhdltg	Triglycerides in medium HDL	FALSE	FALSE	NA	NA
INTERVAL	Nightingale	6	ENSG00000204469	PRRC2A	serumtg	Total triglycerides	FALSE	FALSE	NA	NA
INTERVAL	Nightingale	6	ENSG00000204469	PRRC2A	sfafa	Ratio of saturated fatty acids to total fatty acids	FALSE	NA	NA	NA
INTERVAL	Nightingale	6	ENSG00000204469	PRRC2A	xlhdlfc_	Free cholesterol to total lipids ratio in very large HDL	FALSE	FALSE	NA	NA
INTERVAL	Nightingale	6	ENSG00000204472	AIF1	lldlfc_	Free cholesterol to total lipids ratio in large LDL	FALSE	NA	NA	NA
INTERVAL	Nightingale	6	ENSG00000204472	AIF1	mhdltg	Triglycerides in medium HDL	FALSE	FALSE	NA	NA
INTERVAL	Nightingale	6	ENSG00000204472	AIF1	serumtg	Total triglycerides	FALSE	FALSE	NA	NA
INTERVAL	Nightingale	6	ENSG00000204472	AIF1	sfafa	Ratio of saturated fatty acids to total fatty acids	FALSE	NA	NA	NA
INTERVAL	Nightingale	6	ENSG00000204472	AIF1	xlhdlfc_	Free cholesterol to total lipids ratio in very large HDL	FALSE	FALSE	NA	NA
INTERVAL	Nightingale	6	ENSG00000204475	NCR3	lldlfc_	Free cholesterol to total lipids ratio in large LDL	FALSE	NA	NA	NA
INTERVAL	Nightingale	6	ENSG00000204475	NCR3	mhdltg	Triglycerides in medium HDL	FALSE	FALSE	NA	NA
INTERVAL	Nightingale	6	ENSG00000204475	NCR3	serumtg	Total triglycerides	FALSE	FALSE	NA	NA
INTERVAL	Nightingale	6	ENSG00000204475	NCR3	sfafa	Ratio of saturated fatty acids to total fatty acids	FALSE	NA	NA	NA
INTERVAL	Nightingale	6	ENSG00000204475	NCR3	xlhdlfc_	Free cholesterol to total lipids ratio in very large HDL	FALSE	FALSE	NA	NA
INTERVAL	Nightingale	6	ENSG00000204482	LST1	lldlfc_	Free cholesterol to total lipids ratio in large LDL	FALSE	NA	NA	NA
INTERVAL	Nightingale	6	ENSG00000204482	LST1	mhdltg	Triglycerides in medium HDL	FALSE	FALSE	NA	NA
INTERVAL	Nightingale	6	ENSG00000204482	LST1	serumtg	Total triglycerides	FALSE	FALSE	NA	NA
INTERVAL	Nightingale	6	ENSG00000204482	LST1	sfafa	Ratio of saturated fatty acids to total fatty acids	FALSE	NA	NA	NA
INTERVAL	Nightingale	6	ENSG00000204482	LST1	xlhdlfc_	Free cholesterol to total lipids ratio in very large HDL	FALSE	FALSE	NA	NA
INTERVAL	Nightingale	6	ENSG00000204498	NFKBIL1	lldlfc_	Free cholesterol to total lipids ratio in large LDL	FALSE	NA	NA	NA
INTERVAL	Nightingale	6	ENSG00000204498	NFKBIL1	mhdltg	Triglycerides in medium HDL	FALSE	NA	NA	NA
INTERVAL	Nightingale	6	ENSG00000204498	NFKBIL1	serumtg	Total triglycerides	FALSE	NA	NA	NA
INTERVAL	Nightingale	6	ENSG00000204498	NFKBIL1	sfafa	Ratio of saturated fatty acids to total fatty acids	FALSE	NA	NA	NA
INTERVAL	Nightingale	6	ENSG00000204498	NFKBIL1	xlhdlfc_	Free cholesterol to total lipids ratio in very large HDL	FALSE	NA	NA	NA
INTERVAL	Nightingale	6	ENSG00000204511	MCCD1	lldlfc_	Free cholesterol to total lipids ratio in large LDL	FALSE	NA	NA	NA
INTERVAL	Nightingale	6	ENSG00000204511	MCCD1	mhdltg	Triglycerides in medium HDL	FALSE	NA	NA	NA
INTERVAL	Nightingale	6	ENSG00000204511	MCCD1	serumtg	Total triglycerides	FALSE	NA	NA	NA
INTERVAL	Nightingale	6	ENSG00000204511	MCCD1	sfafa	Ratio of saturated fatty acids to total fatty acids	FALSE	NA	NA	NA
INTERVAL	Nightingale	6	ENSG00000204511	MCCD1	xlhdlfc_	Free cholesterol to total lipids ratio in very large HDL	FALSE	NA	NA	NA
INTERVAL	Nightingale	6	ENSG00000204516	MICB	mhdltg	Triglycerides in medium HDL	FALSE	FALSE	NA	NA
INTERVAL	Nightingale	6	ENSG00000204516	MICB	serumtg	Total triglycerides	FALSE	FALSE	NA	NA
INTERVAL	Nightingale	6	ENSG00000204516	MICB	sfafa	Ratio of saturated fatty acids to total fatty acids	FALSE	NA	NA	NA
INTERVAL	Nightingale	6	ENSG00000204516	MICB	xlhdlfc_	Free cholesterol to total lipids ratio in very large HDL	FALSE	FALSE	NA	NA
INTERVAL	Nightingale	6	ENSG00000204520	MICA	mhdltg	Triglycerides in medium HDL	FALSE	FALSE	NA	NA
INTERVAL	Nightingale	6	ENSG00000204520	MICA	serumtg	Total triglycerides	FALSE	FALSE	NA	NA
INTERVAL	Nightingale	6	ENSG00000204520	MICA	sfafa	Ratio of saturated fatty acids to total fatty acids	FALSE	NA	NA	NA
INTERVAL	Nightingale	6	ENSG00000204520	MICA	xlhdlfc_	Free cholesterol to total lipids ratio in very large HDL	FALSE	FALSE	NA	NA
INTERVAL	Nightingale	6	ENSG00000204525	HLA-C	mhdltg	Triglycerides in medium HDL	FALSE	TRUE	NA	NA
INTERVAL	Nightingale	6	ENSG00000204525	HLA-C	serumtg	Total triglycerides	FALSE	TRUE	NA	NA
INTERVAL	Nightingale	6	ENSG00000204525	HLA-C	sfafa	Ratio of saturated fatty acids to total fatty acids	FALSE	NA	NA	NA
INTERVAL	Nightingale	6	ENSG00000204525	HLA-C	xlhdlfc_	Free cholesterol to total lipids ratio in very large HDL	FALSE	FALSE	NA	NA
INTERVAL	Nightingale	6	ENSG00000204528	PSORS1C3	mhdltg	Triglycerides in medium HDL	FALSE	NA	NA	NA
INTERVAL	Nightingale	6	ENSG00000204528	PSORS1C3	serumtg	Total triglycerides	FALSE	NA	NA	NA
INTERVAL	Nightingale	6	ENSG00000204528	PSORS1C3	sfafa	Ratio of saturated fatty acids to total fatty acids	FALSE	NA	NA	NA
INTERVAL	Nightingale	6	ENSG00000204528	PSORS1C3	xlhdlfc_	Free cholesterol to total lipids ratio in very large HDL	FALSE	NA	NA	NA
INTERVAL	Nightingale	6	ENSG00000204531	POU5F1	mhdltg	Triglycerides in medium HDL	FALSE	NA	NA	NA
INTERVAL	Nightingale	6	ENSG00000204531	POU5F1	serumtg	Total triglycerides	FALSE	NA	NA	NA
INTERVAL	Nightingale	6	ENSG00000204531	POU5F1	sfafa	Ratio of saturated fatty acids to total fatty acids	FALSE	NA	NA	NA
INTERVAL	Nightingale	6	ENSG00000204531	POU5F1	xlhdlfc_	Free cholesterol to total lipids ratio in very large HDL	FALSE	NA	NA	NA
INTERVAL	Nightingale	6	ENSG00000204536	CCHCR1	mhdltg	Triglycerides in medium HDL	FALSE	FALSE	NA	NA
INTERVAL	Nightingale	6	ENSG00000204536	CCHCR1	serumtg	Total triglycerides	FALSE	FALSE	NA	NA
INTERVAL	Nightingale	6	ENSG00000204536	CCHCR1	xlhdlfc_	Free cholesterol to total lipids ratio in very large HDL	FALSE	FALSE	NA	NA
INTERVAL	Nightingale	6	ENSG00000204544	MUC21	mhdltg	Triglycerides in medium HDL	FALSE	NA	NA	NA
INTERVAL	Nightingale	6	ENSG00000204544	MUC21	serumtg	Total triglycerides	FALSE	NA	NA	NA
INTERVAL	Nightingale	6	ENSG00000204544	MUC21	xlhdlfc_	Free cholesterol to total lipids ratio in very large HDL	FALSE	NA	NA	NA
INTERVAL	Nightingale	6	ENSG00000204560	DHX16	mhdltg	Triglycerides in medium HDL	FALSE	NA	NA	NA
INTERVAL	Nightingale	6	ENSG00000204560	DHX16	serumtg	Total triglycerides	FALSE	NA	NA	NA
INTERVAL	Nightingale	6	ENSG00000204560	DHX16	xlhdlfc_	Free cholesterol to total lipids ratio in very large HDL	FALSE	NA	NA	NA
INTERVAL	Nightingale	6	ENSG00000204564	C6orf136	mhdltg	Triglycerides in medium HDL	FALSE	NA	NA	NA
INTERVAL	Nightingale	6	ENSG00000204564	C6orf136	serumtg	Total triglycerides	FALSE	NA	NA	NA
INTERVAL	Nightingale	6	ENSG00000204564	C6orf136	xlhdlfc_	Free cholesterol to total lipids ratio in very large HDL	FALSE	FALSE	NA	NA
INTERVAL	Nightingale	6	ENSG00000204568	MRPS18B	mhdltg	Triglycerides in medium HDL	FALSE	NA	NA	NA
INTERVAL	Nightingale	6	ENSG00000204568	MRPS18B	serumtg	Total triglycerides	FALSE	NA	NA	NA
INTERVAL	Nightingale	6	ENSG00000204568	MRPS18B	xlhdlfc_	Free cholesterol to total lipids ratio in very large HDL	FALSE	FALSE	NA	NA
INTERVAL	Nightingale	6	ENSG00000204574	ABCF1	mhdltg	Triglycerides in medium HDL	FALSE	NA	NA	NA
INTERVAL	Nightingale	6	ENSG00000204574	ABCF1	serumtg	Total triglycerides	FALSE	NA	NA	NA
INTERVAL	Nightingale	6	ENSG00000204574	ABCF1	xlhdlfc_	Free cholesterol to total lipids ratio in very large HDL	FALSE	NA	NA	NA
INTERVAL	Nightingale	6	ENSG00000204576	PRR3	mhdltg	Triglycerides in medium HDL	FALSE	NA	NA	NA
INTERVAL	Nightingale	6	ENSG00000204576	PRR3	serumtg	Total triglycerides	FALSE	NA	NA	NA
INTERVAL	Nightingale	6	ENSG00000204576	PRR3	xlhdlfc_	Free cholesterol to total lipids ratio in very large HDL	FALSE	FALSE	NA	NA
INTERVAL	Nightingale	6	ENSG00000204580	DDR1	mhdltg	Triglycerides in medium HDL	FALSE	FALSE	NA	NA
INTERVAL	Nightingale	6	ENSG00000204580	DDR1	serumtg	Total triglycerides	FALSE	FALSE	NA	NA
INTERVAL	Nightingale	6	ENSG00000204580	DDR1	xlhdlfc_	Free cholesterol to total lipids ratio in very large HDL	FALSE	FALSE	NA	NA
INTERVAL	Nightingale	6	ENSG00000204590	GNL1	xlhdlfc_	Free cholesterol to total lipids ratio in very large HDL	NA	FALSE	NA	NA
INTERVAL	Nightingale	6	ENSG00000204592	HLA-E	mhdltg	Triglycerides in medium HDL	FALSE	NA	NA	NA
INTERVAL	Nightingale	6	ENSG00000204592	HLA-E	serumtg	Total triglycerides	FALSE	NA	NA	NA
INTERVAL	Nightingale	6	ENSG00000204592	HLA-E	xlhdlfc_	Free cholesterol to total lipids ratio in very large HDL	FALSE	TRUE	NA	NA
INTERVAL	Nightingale	6	ENSG00000204599	TRIM39	mhdltg	Triglycerides in medium HDL	FALSE	NA	NA	NA
INTERVAL	Nightingale	6	ENSG00000204599	TRIM39	serumtg	Total triglycerides	FALSE	NA	NA	NA
INTERVAL	Nightingale	6	ENSG00000204599	TRIM39	xlhdlfc_	Free cholesterol to total lipids ratio in very large HDL	FALSE	NA	NA	NA
INTERVAL	Nightingale	6	ENSG00000204610	TRIM15	xlhdlfc_	Free cholesterol to total lipids ratio in very large HDL	FALSE	NA	NA	NA
INTERVAL	Nightingale	6	ENSG00000204613	TRIM10	xlhdlfc_	Free cholesterol to total lipids ratio in very large HDL	FALSE	FALSE	NA	NA
INTERVAL	Nightingale	6	ENSG00000204614	TRIM40	xlhdlfc_	Free cholesterol to total lipids ratio in very large HDL	FALSE	FALSE	NA	NA
INTERVAL	Nightingale	6	ENSG00000204618	RNF39	xlhdlfc_	Free cholesterol to total lipids ratio in very large HDL	FALSE	NA	NA	NA
INTERVAL	Nightingale	6	ENSG00000204619	PPP1R11	xlhdlfc_	Free cholesterol to total lipids ratio in very large HDL	FALSE	FALSE	NA	NA
INTERVAL	Nightingale	6	ENSG00000204625	HCG9	xlhdlfc_	Free cholesterol to total lipids ratio in very large HDL	FALSE	NA	NA	NA
INTERVAL	Nightingale	6	ENSG00000204632	HLA-G	xlhdlfc_	Free cholesterol to total lipids ratio in very large HDL	TRUE	NA	NA	NA
INTERVAL	Nightingale	6	ENSG00000204642	HLA-F	xlhdlfc_	Free cholesterol to total lipids ratio in very large HDL	FALSE	NA	NA	NA
INTERVAL	Nightingale	6	ENSG00000204644	ZFP57	xlhdlfc_	Free cholesterol to total lipids ratio in very large HDL	FALSE	NA	NA	NA
INTERVAL	Nightingale	6	ENSG00000204681	GABBR1	xlhdlfc_	Free cholesterol to total lipids ratio in very large HDL	FALSE	NA	NA	NA
INTERVAL	Nightingale	6	ENSG00000205269	TMEM170B	dha	Docosahexaenoic acid	FALSE	NA	NA	NA
INTERVAL	Nightingale	6	ENSG00000205269	TMEM170B	dhafa	Ratio of docosahexaenoic acid to total fatty acids	FALSE	NA	NA	NA
INTERVAL	Nightingale	6	ENSG00000206337	HCP5	mhdltg	Triglycerides in medium HDL	FALSE	FALSE	NA	NA
INTERVAL	Nightingale	6	ENSG00000206337	HCP5	serumtg	Total triglycerides	FALSE	FALSE	NA	NA
INTERVAL	Nightingale	6	ENSG00000206337	HCP5	sfafa	Ratio of saturated fatty acids to total fatty acids	FALSE	NA	NA	NA
INTERVAL	Nightingale	6	ENSG00000206337	HCP5	xlhdlfc_	Free cholesterol to total lipids ratio in very large HDL	FALSE	FALSE	NA	NA
INTERVAL	Nightingale	6	ENSG00000206344	HCG27	mhdltg	Triglycerides in medium HDL	FALSE	FALSE	NA	NA
INTERVAL	Nightingale	6	ENSG00000206344	HCG27	serumtg	Total triglycerides	FALSE	FALSE	NA	NA
INTERVAL	Nightingale	6	ENSG00000206344	HCG27	sfafa	Ratio of saturated fatty acids to total fatty acids	FALSE	NA	NA	NA
INTERVAL	Nightingale	6	ENSG00000206344	HCG27	xlhdlfc_	Free cholesterol to total lipids ratio in very large HDL	FALSE	FALSE	NA	NA
INTERVAL	Nightingale	6	ENSG00000206503	HLA-A	xlhdlfc_	Free cholesterol to total lipids ratio in very large HDL	FALSE	TRUE	NA	NA
INTERVAL	Nightingale	6	ENSG00000213654	GPSM3	lldlfc_	Free cholesterol to total lipids ratio in large LDL	FALSE	NA	NA	NA
INTERVAL	Nightingale	6	ENSG00000213654	GPSM3	mhdltg	Triglycerides in medium HDL	FALSE	NA	NA	NA
INTERVAL	Nightingale	6	ENSG00000213654	GPSM3	serumtg	Total triglycerides	FALSE	NA	NA	NA
INTERVAL	Nightingale	6	ENSG00000213654	GPSM3	sfafa	Ratio of saturated fatty acids to total fatty acids	FALSE	TRUE	NA	NA
INTERVAL	Nightingale	6	ENSG00000213654	GPSM3	xlhdlfc_	Free cholesterol to total lipids ratio in very large HDL	FALSE	NA	NA	NA
INTERVAL	Nightingale	6	ENSG00000213676	ATF6B	lldlfc_	Free cholesterol to total lipids ratio in large LDL	FALSE	NA	NA	NA
INTERVAL	Nightingale	6	ENSG00000213676	ATF6B	mhdltg	Triglycerides in medium HDL	FALSE	NA	NA	NA
INTERVAL	Nightingale	6	ENSG00000213676	ATF6B	serumtg	Total triglycerides	FALSE	NA	NA	NA
INTERVAL	Nightingale	6	ENSG00000213676	ATF6B	sfafa	Ratio of saturated fatty acids to total fatty acids	FALSE	FALSE	NA	NA
INTERVAL	Nightingale	6	ENSG00000213676	ATF6B	xlhdlfc_	Free cholesterol to total lipids ratio in very large HDL	FALSE	NA	NA	NA
INTERVAL	Nightingale	6	ENSG00000213719	CLIC1	lldlfc_	Free cholesterol to total lipids ratio in large LDL	FALSE	NA	NA	NA
INTERVAL	Nightingale	6	ENSG00000213719	CLIC1	mhdltg	Triglycerides in medium HDL	FALSE	FALSE	NA	NA
INTERVAL	Nightingale	6	ENSG00000213719	CLIC1	serumtg	Total triglycerides	FALSE	FALSE	NA	NA
INTERVAL	Nightingale	6	ENSG00000213719	CLIC1	sfafa	Ratio of saturated fatty acids to total fatty acids	FALSE	FALSE	NA	NA
INTERVAL	Nightingale	6	ENSG00000213719	CLIC1	xlhdlfc_	Free cholesterol to total lipids ratio in very large HDL	FALSE	FALSE	NA	NA
INTERVAL	Nightingale	6	ENSG00000213722	DDAH2	lldlfc_	Free cholesterol to total lipids ratio in large LDL	FALSE	NA	NA	NA
INTERVAL	Nightingale	6	ENSG00000213722	DDAH2	mhdltg	Triglycerides in medium HDL	FALSE	FALSE	NA	NA
INTERVAL	Nightingale	6	ENSG00000213722	DDAH2	serumtg	Total triglycerides	FALSE	FALSE	NA	NA
INTERVAL	Nightingale	6	ENSG00000213722	DDAH2	sfafa	Ratio of saturated fatty acids to total fatty acids	FALSE	FALSE	NA	NA
INTERVAL	Nightingale	6	ENSG00000213722	DDAH2	xlhdlfc_	Free cholesterol to total lipids ratio in very large HDL	FALSE	FALSE	NA	NA
INTERVAL	Nightingale	6	ENSG00000213760	ATP6V1G2	lldlfc_	Free cholesterol to total lipids ratio in large LDL	FALSE	NA	NA	NA
INTERVAL	Nightingale	6	ENSG00000213760	ATP6V1G2	mhdltg	Triglycerides in medium HDL	FALSE	NA	NA	NA
INTERVAL	Nightingale	6	ENSG00000213760	ATP6V1G2	serumtg	Total triglycerides	FALSE	NA	NA	NA
INTERVAL	Nightingale	6	ENSG00000213760	ATP6V1G2	sfafa	Ratio of saturated fatty acids to total fatty acids	FALSE	NA	NA	NA
INTERVAL	Nightingale	6	ENSG00000213760	ATP6V1G2	xlhdlfc_	Free cholesterol to total lipids ratio in very large HDL	FALSE	NA	NA	NA
INTERVAL	Nightingale	6	ENSG00000213780	GTF2H4	mhdltg	Triglycerides in medium HDL	FALSE	FALSE	NA	NA
INTERVAL	Nightingale	6	ENSG00000213780	GTF2H4	serumtg	Total triglycerides	FALSE	FALSE	NA	NA
INTERVAL	Nightingale	6	ENSG00000213780	GTF2H4	xlhdlfc_	Free cholesterol to total lipids ratio in very large HDL	FALSE	FALSE	NA	NA
INTERVAL	Nightingale	6	ENSG00000214894	LINC00243	mhdltg	Triglycerides in medium HDL	FALSE	NA	NA	NA
INTERVAL	Nightingale	6	ENSG00000214894	LINC00243	serumtg	Total triglycerides	FALSE	NA	NA	NA
INTERVAL	Nightingale	6	ENSG00000214894	LINC00243	xlhdlfc_	Free cholesterol to total lipids ratio in very large HDL	FALSE	NA	NA	NA
INTERVAL	Nightingale	6	ENSG00000214922	HLA-F-AS1	xlhdlfc_	Free cholesterol to total lipids ratio in very large HDL	FALSE	NA	NA	NA
INTERVAL	Nightingale	6	ENSG00000221821	C6orf226	hdld	Average diameter for HDL particles	FALSE	NA	NA	NA
INTERVAL	Nightingale	6	ENSG00000221821	C6orf226	mvldltg	Triglycerides in medium VLDL	FALSE	NA	NA	NA
INTERVAL	Nightingale	6	ENSG00000221821	C6orf226	shdltg	Triglycerides in small HDL	FALSE	NA	NA	NA
INTERVAL	Nightingale	6	ENSG00000221821	C6orf226	svldltg	Triglycerides in small VLDL	FALSE	NA	NA	NA
INTERVAL	Nightingale	6	ENSG00000221821	C6orf226	tgpg	Ratio of triglycerides to phosphoglycerides	FALSE	NA	NA	NA
INTERVAL	Nightingale	6	ENSG00000221821	C6orf226	vldld	Average diameter for VLDL particles	FALSE	NA	NA	NA
INTERVAL	Nightingale	6	ENSG00000221821	C6orf226	vldltg	Triglycerides in VLDL	FALSE	NA	NA	NA
INTERVAL	Nightingale	6	ENSG00000221988	PPT2	lldlfc_	Free cholesterol to total lipids ratio in large LDL	FALSE	NA	NA	NA
INTERVAL	Nightingale	6	ENSG00000221988	PPT2	mhdltg	Triglycerides in medium HDL	FALSE	NA	NA	NA
INTERVAL	Nightingale	6	ENSG00000221988	PPT2	serumtg	Total triglycerides	FALSE	NA	NA	NA
INTERVAL	Nightingale	6	ENSG00000221988	PPT2	sfafa	Ratio of saturated fatty acids to total fatty acids	TRUE	NA	NA	NA
INTERVAL	Nightingale	6	ENSG00000221988	PPT2	xlhdlfc_	Free cholesterol to total lipids ratio in very large HDL	FALSE	NA	NA	NA
INTERVAL	Nightingale	6	ENSG00000223534	HLA-DQB1-AS1	sfafa	Ratio of saturated fatty acids to total fatty acids	FALSE	NA	NA	NA
INTERVAL	Nightingale	6	ENSG00000223865	HLA-DPB1	sfafa	Ratio of saturated fatty acids to total fatty acids	FALSE	NA	NA	NA
INTERVAL	Nightingale	6	ENSG00000224328	MDC1-AS1	mhdltg	Triglycerides in medium HDL	FALSE	NA	NA	NA
INTERVAL	Nightingale	6	ENSG00000224328	MDC1-AS1	serumtg	Total triglycerides	FALSE	NA	NA	NA
INTERVAL	Nightingale	6	ENSG00000224328	MDC1-AS1	xlhdlfc_	Free cholesterol to total lipids ratio in very large HDL	FALSE	NA	NA	NA
INTERVAL	Nightingale	6	ENSG00000224389	C4B	lldlfc_	Free cholesterol to total lipids ratio in large LDL	FALSE	NA	NA	NA
INTERVAL	Nightingale	6	ENSG00000224389	C4B	mhdltg	Triglycerides in medium HDL	FALSE	NA	NA	NA
INTERVAL	Nightingale	6	ENSG00000224389	C4B	serumtg	Total triglycerides	FALSE	NA	NA	NA
INTERVAL	Nightingale	6	ENSG00000224389	C4B	sfafa	Ratio of saturated fatty acids to total fatty acids	FALSE	NA	NA	NA
INTERVAL	Nightingale	6	ENSG00000224389	C4B	xlhdlfc_	Free cholesterol to total lipids ratio in very large HDL	FALSE	NA	NA	NA
INTERVAL	Nightingale	6	ENSG00000224478	AL356417.1	apobapoa1	Ratio of apolipoprotein B to apolipoprotein A1	FALSE	NA	NA	NA
INTERVAL	Nightingale	6	ENSG00000224478	AL356417.1	lldlfc_	Free cholesterol to total lipids ratio in large LDL	FALSE	NA	NA	NA
INTERVAL	Nightingale	6	ENSG00000224478	AL356417.1	lvldlc	Cholesterol in large VLDL	FALSE	NA	NA	NA
INTERVAL	Nightingale	6	ENSG00000224478	AL356417.1	lvldlce	Cholesteryl esters in large VLDL	FALSE	NA	NA	NA
INTERVAL	Nightingale	6	ENSG00000224478	AL356417.1	lvldlfc	Free cholesterol in large VLDL	FALSE	NA	NA	NA
INTERVAL	Nightingale	6	ENSG00000224478	AL356417.1	lvldll	Total lipids in large VLDL	FALSE	NA	NA	NA
INTERVAL	Nightingale	6	ENSG00000224478	AL356417.1	lvldlp	Concentration of large VLDL particles	FALSE	NA	NA	NA
INTERVAL	Nightingale	6	ENSG00000224478	AL356417.1	lvldlpl	Phospholipids in large VLDL	FALSE	NA	NA	NA
INTERVAL	Nightingale	6	ENSG00000224478	AL356417.1	lvldltg	Triglycerides in large VLDL	FALSE	NA	NA	NA
INTERVAL	Nightingale	6	ENSG00000224478	AL356417.1	mvldlc	Cholesterol in medium VLDL	FALSE	NA	NA	NA
INTERVAL	Nightingale	6	ENSG00000224478	AL356417.1	mvldlce	Cholesteryl esters in medium VLDL	FALSE	NA	NA	NA
INTERVAL	Nightingale	6	ENSG00000224478	AL356417.1	mvldlfc	Free cholesterol in medium VLDL	FALSE	NA	NA	NA
INTERVAL	Nightingale	6	ENSG00000224478	AL356417.1	mvldll	Total lipids in medium VLDL	FALSE	NA	NA	NA
INTERVAL	Nightingale	6	ENSG00000224478	AL356417.1	mvldlp	Concentration of medium VLDL particles	FALSE	NA	NA	NA
INTERVAL	Nightingale	6	ENSG00000224478	AL356417.1	mvldlpl	Phospholipids in medium VLDL	FALSE	NA	NA	NA
INTERVAL	Nightingale	6	ENSG00000224478	AL356417.1	mvldlpl_	Phospholipids to total lipids ratio in medium VLDL	FALSE	NA	NA	NA
INTERVAL	Nightingale	6	ENSG00000224478	AL356417.1	mvldltg	Triglycerides in medium VLDL	FALSE	NA	NA	NA
INTERVAL	Nightingale	6	ENSG00000224478	AL356417.1	serumtg	Total triglycerides	FALSE	NA	NA	NA
INTERVAL	Nightingale	6	ENSG00000224478	AL356417.1	svldlfc	Free cholesterol in small VLDL	FALSE	NA	NA	NA
INTERVAL	Nightingale	6	ENSG00000224478	AL356417.1	svldll	Total lipids in small VLDL	FALSE	NA	NA	NA
INTERVAL	Nightingale	6	ENSG00000224478	AL356417.1	svldlp	Concentration of small VLDL particles	FALSE	NA	NA	NA
INTERVAL	Nightingale	6	ENSG00000224478	AL356417.1	svldlpl	Phospholipids in small VLDL	FALSE	NA	NA	NA
INTERVAL	Nightingale	6	ENSG00000224478	AL356417.1	svldltg	Triglycerides in small VLDL	FALSE	NA	NA	NA
INTERVAL	Nightingale	6	ENSG00000224478	AL356417.1	tgpg	Ratio of triglycerides to phosphoglycerides	FALSE	NA	NA	NA
INTERVAL	Nightingale	6	ENSG00000224478	AL356417.1	vldlc	VLDL cholesterol	FALSE	NA	NA	NA
INTERVAL	Nightingale	6	ENSG00000224478	AL356417.1	vldld	Average diameter for VLDL particles	FALSE	NA	NA	NA
INTERVAL	Nightingale	6	ENSG00000224478	AL356417.1	vldltg	Triglycerides in VLDL	FALSE	NA	NA	NA
INTERVAL	Nightingale	6	ENSG00000224478	AL356417.1	xlvldlc	Cholesterol in very large VLDL	FALSE	NA	NA	NA
INTERVAL	Nightingale	6	ENSG00000224478	AL356417.1	xlvldlce	Cholesteryl esters in very large VLDL	FALSE	NA	NA	NA
INTERVAL	Nightingale	6	ENSG00000224478	AL356417.1	xlvldlfc	Free cholesterol in very large VLDL	FALSE	NA	NA	NA
INTERVAL	Nightingale	6	ENSG00000224478	AL356417.1	xlvldll	Total lipids in very large VLDL	FALSE	NA	NA	NA
INTERVAL	Nightingale	6	ENSG00000224478	AL356417.1	xlvldlp	Concentration of very large VLDL particles	FALSE	NA	NA	NA
INTERVAL	Nightingale	6	ENSG00000224478	AL356417.1	xlvldlpl	Phospholipids in very large VLDL	FALSE	NA	NA	NA
INTERVAL	Nightingale	6	ENSG00000224478	AL356417.1	xlvldltg	Triglycerides in very large VLDL	FALSE	NA	NA	NA
INTERVAL	Nightingale	6	ENSG00000224478	AL356417.1	xsvldltg	Triglycerides in very small VLDL	FALSE	NA	NA	NA
INTERVAL	Nightingale	6	ENSG00000224478	AL356417.1	xxlvldlc	Cholesterol in chylomicrons and extremely large VLDL	FALSE	NA	NA	NA
INTERVAL	Nightingale	6	ENSG00000224478	AL356417.1	xxlvldlce	Cholesteryl esters in chylomicrons and extremely large VLDL	FALSE	NA	NA	NA
INTERVAL	Nightingale	6	ENSG00000224478	AL356417.1	xxlvldlfc	Free cholesterol in chylomicrons and extremely large VLDL	FALSE	NA	NA	NA
INTERVAL	Nightingale	6	ENSG00000224478	AL356417.1	xxlvldll	Total lipids in chylomicrons and extremely large VLDL	FALSE	NA	NA	NA
INTERVAL	Nightingale	6	ENSG00000224478	AL356417.1	xxlvldlp	Concentration of chylomicrons and extremely large VLDL particles	FALSE	NA	NA	NA
INTERVAL	Nightingale	6	ENSG00000224478	AL356417.1	xxlvldlpl	Phospholipids in chylomicrons and extremely large VLDL	FALSE	NA	NA	NA
INTERVAL	Nightingale	6	ENSG00000224478	AL356417.1	xxlvldltg	Triglycerides in chylomicrons and extremely large VLDL	FALSE	NA	NA	NA
INTERVAL	Nightingale	6	ENSG00000224531	SMIM13	dha	Docosahexaenoic acid	FALSE	NA	NA	NA
INTERVAL	Nightingale	6	ENSG00000224531	SMIM13	dhafa	Ratio of docosahexaenoic acid to total fatty acids	FALSE	NA	NA	NA
INTERVAL	Nightingale	6	ENSG00000225914	TSBP1-AS1	lldlfc_	Free cholesterol to total lipids ratio in large LDL	FALSE	NA	NA	NA
INTERVAL	Nightingale	6	ENSG00000225914	TSBP1-AS1	mhdltg	Triglycerides in medium HDL	FALSE	NA	NA	NA
INTERVAL	Nightingale	6	ENSG00000225914	TSBP1-AS1	serumtg	Total triglycerides	FALSE	NA	NA	NA
INTERVAL	Nightingale	6	ENSG00000225914	TSBP1-AS1	sfafa	Ratio of saturated fatty acids to total fatty acids	FALSE	NA	NA	NA
INTERVAL	Nightingale	6	ENSG00000225914	TSBP1-AS1	xlhdlfc_	Free cholesterol to total lipids ratio in very large HDL	FALSE	NA	NA	NA
INTERVAL	Nightingale	6	ENSG00000226979	LTA	lldlfc_	Free cholesterol to total lipids ratio in large LDL	FALSE	NA	NA	NA
INTERVAL	Nightingale	6	ENSG00000226979	LTA	mhdltg	Triglycerides in medium HDL	FALSE	FALSE	NA	NA
INTERVAL	Nightingale	6	ENSG00000226979	LTA	serumtg	Total triglycerides	FALSE	FALSE	NA	NA
INTERVAL	Nightingale	6	ENSG00000226979	LTA	sfafa	Ratio of saturated fatty acids to total fatty acids	FALSE	NA	NA	NA
INTERVAL	Nightingale	6	ENSG00000226979	LTA	xlhdlfc_	Free cholesterol to total lipids ratio in very large HDL	FALSE	FALSE	NA	NA
INTERVAL	Nightingale	6	ENSG00000227012	LINC02527	tyr	Tyrosine	FALSE	NA	NA	NA
INTERVAL	Nightingale	6	ENSG00000227507	LTB	lldlfc_	Free cholesterol to total lipids ratio in large LDL	FALSE	NA	NA	NA
INTERVAL	Nightingale	6	ENSG00000227507	LTB	mhdltg	Triglycerides in medium HDL	FALSE	FALSE	NA	NA
INTERVAL	Nightingale	6	ENSG00000227507	LTB	serumtg	Total triglycerides	FALSE	FALSE	NA	NA
INTERVAL	Nightingale	6	ENSG00000227507	LTB	sfafa	Ratio of saturated fatty acids to total fatty acids	FALSE	NA	NA	NA
INTERVAL	Nightingale	6	ENSG00000227507	LTB	xlhdlfc_	Free cholesterol to total lipids ratio in very large HDL	FALSE	FALSE	NA	NA
INTERVAL	Nightingale	6	ENSG00000228022	HCG20	mhdltg	Triglycerides in medium HDL	FALSE	NA	NA	NA
INTERVAL	Nightingale	6	ENSG00000228022	HCG20	serumtg	Total triglycerides	FALSE	NA	NA	NA
INTERVAL	Nightingale	6	ENSG00000228022	HCG20	xlhdlfc_	Free cholesterol to total lipids ratio in very large HDL	FALSE	NA	NA	NA
INTERVAL	Nightingale	6	ENSG00000228223	HCG11	shdlc_	Cholesterol to total lipids ratio in small HDL	FALSE	NA	NA	NA
INTERVAL	Nightingale	6	ENSG00000228223	HCG11	shdlpl_	Phospholipids to total lipids ratio in small HDL	FALSE	NA	NA	NA
INTERVAL	Nightingale	6	ENSG00000228727	SAPCD1	lldlfc_	Free cholesterol to total lipids ratio in large LDL	FALSE	NA	NA	NA
INTERVAL	Nightingale	6	ENSG00000228727	SAPCD1	mhdltg	Triglycerides in medium HDL	FALSE	NA	NA	NA
INTERVAL	Nightingale	6	ENSG00000228727	SAPCD1	serumtg	Total triglycerides	FALSE	NA	NA	NA
INTERVAL	Nightingale	6	ENSG00000228727	SAPCD1	sfafa	Ratio of saturated fatty acids to total fatty acids	FALSE	NA	NA	NA
INTERVAL	Nightingale	6	ENSG00000228727	SAPCD1	xlhdlfc_	Free cholesterol to total lipids ratio in very large HDL	FALSE	NA	NA	NA
INTERVAL	Nightingale	6	ENSG00000231074	HCG18	mhdltg	Triglycerides in medium HDL	FALSE	NA	NA	NA
INTERVAL	Nightingale	6	ENSG00000231074	HCG18	serumtg	Total triglycerides	FALSE	NA	NA	NA
INTERVAL	Nightingale	6	ENSG00000231074	HCG18	xlhdlfc_	Free cholesterol to total lipids ratio in very large HDL	FALSE	FALSE	NA	NA
INTERVAL	Nightingale	6	ENSG00000231113	AL035587.1	hdld	Average diameter for HDL particles	FALSE	NA	NA	NA
INTERVAL	Nightingale	6	ENSG00000231113	AL035587.1	mvldltg	Triglycerides in medium VLDL	FALSE	NA	NA	NA
INTERVAL	Nightingale	6	ENSG00000231113	AL035587.1	shdltg	Triglycerides in small HDL	FALSE	NA	NA	NA
INTERVAL	Nightingale	6	ENSG00000231113	AL035587.1	svldltg	Triglycerides in small VLDL	FALSE	NA	NA	NA
INTERVAL	Nightingale	6	ENSG00000231113	AL035587.1	tgpg	Ratio of triglycerides to phosphoglycerides	FALSE	NA	NA	NA
INTERVAL	Nightingale	6	ENSG00000231113	AL035587.1	vldld	Average diameter for VLDL particles	FALSE	NA	NA	NA
INTERVAL	Nightingale	6	ENSG00000231113	AL035587.1	vldltg	Triglycerides in VLDL	FALSE	NA	NA	NA
INTERVAL	Nightingale	6	ENSG00000231389	HLA-DPA1	sfafa	Ratio of saturated fatty acids to total fatty acids	FALSE	NA	NA	NA
INTERVAL	Nightingale	6	ENSG00000231852	CYP21A2	lldlfc_	Free cholesterol to total lipids ratio in large LDL	FALSE	NA	NA	NA
INTERVAL	Nightingale	6	ENSG00000231852	CYP21A2	mhdltg	Triglycerides in medium HDL	FALSE	NA	NA	NA
INTERVAL	Nightingale	6	ENSG00000231852	CYP21A2	serumtg	Total triglycerides	FALSE	NA	NA	NA
INTERVAL	Nightingale	6	ENSG00000231852	CYP21A2	sfafa	Ratio of saturated fatty acids to total fatty acids	FALSE	NA	NA	NA
INTERVAL	Nightingale	6	ENSG00000231852	CYP21A2	xlhdlfc_	Free cholesterol to total lipids ratio in very large HDL	FALSE	NA	NA	NA
INTERVAL	Nightingale	6	ENSG00000231889	TRAF3IP2-AS1	tyr	Tyrosine	TRUE	FALSE	NA	NA
INTERVAL	Nightingale	6	ENSG00000232629	HLA-DQB2	sfafa	Ratio of saturated fatty acids to total fatty acids	FALSE	NA	NA	NA
INTERVAL	Nightingale	6	ENSG00000232810	TNF	lldlfc_	Free cholesterol to total lipids ratio in large LDL	FALSE	NA	NA	NA
INTERVAL	Nightingale	6	ENSG00000232810	TNF	mhdltg	Triglycerides in medium HDL	FALSE	NA	NA	NA
INTERVAL	Nightingale	6	ENSG00000232810	TNF	serumtg	Total triglycerides	FALSE	NA	NA	NA
INTERVAL	Nightingale	6	ENSG00000232810	TNF	sfafa	Ratio of saturated fatty acids to total fatty acids	FALSE	NA	NA	NA
INTERVAL	Nightingale	6	ENSG00000232810	TNF	xlhdlfc_	Free cholesterol to total lipids ratio in very large HDL	FALSE	NA	NA	NA
INTERVAL	Nightingale	6	ENSG00000234127	TRIM26	xlhdlfc_	Free cholesterol to total lipids ratio in very large HDL	FALSE	FALSE	NA	NA
INTERVAL	Nightingale	6	ENSG00000234745	HLA-B	mhdltg	Triglycerides in medium HDL	FALSE	TRUE	NA	NA
INTERVAL	Nightingale	6	ENSG00000234745	HLA-B	serumtg	Total triglycerides	FALSE	TRUE	NA	NA
INTERVAL	Nightingale	6	ENSG00000234745	HLA-B	sfafa	Ratio of saturated fatty acids to total fatty acids	FALSE	NA	NA	NA
INTERVAL	Nightingale	6	ENSG00000234745	HLA-B	xlhdlfc_	Free cholesterol to total lipids ratio in very large HDL	FALSE	FALSE	NA	NA
INTERVAL	Nightingale	6	ENSG00000235663	SAPCD1-AS1	lldlfc_	Free cholesterol to total lipids ratio in large LDL	FALSE	NA	NA	NA
INTERVAL	Nightingale	6	ENSG00000235663	SAPCD1-AS1	mhdltg	Triglycerides in medium HDL	FALSE	NA	NA	NA
INTERVAL	Nightingale	6	ENSG00000235663	SAPCD1-AS1	serumtg	Total triglycerides	FALSE	NA	NA	NA
INTERVAL	Nightingale	6	ENSG00000235663	SAPCD1-AS1	sfafa	Ratio of saturated fatty acids to total fatty acids	FALSE	NA	NA	NA
INTERVAL	Nightingale	6	ENSG00000235663	SAPCD1-AS1	xlhdlfc_	Free cholesterol to total lipids ratio in very large HDL	FALSE	NA	NA	NA
INTERVAL	Nightingale	6	ENSG00000235781	LINC02569	mhdltg	Triglycerides in medium HDL	FALSE	NA	NA	NA
INTERVAL	Nightingale	6	ENSG00000235781	LINC02569	serumtg	Total triglycerides	FALSE	NA	NA	NA
INTERVAL	Nightingale	6	ENSG00000235781	LINC02569	xlhdlfc_	Free cholesterol to total lipids ratio in very large HDL	FALSE	NA	NA	NA
INTERVAL	Nightingale	6	ENSG00000237541	HLA-DQA2	sfafa	Ratio of saturated fatty acids to total fatty acids	FALSE	NA	NA	NA
INTERVAL	Nightingale	6	ENSG00000237927	AL078604.2	apobapoa1	Ratio of apolipoprotein B to apolipoprotein A1	FALSE	NA	NA	NA
INTERVAL	Nightingale	6	ENSG00000237927	AL078604.2	cla	Conjugated linoleic acid	FALSE	NA	NA	NA
INTERVAL	Nightingale	6	ENSG00000237927	AL078604.2	crea	Creatinine	FALSE	NA	NA	NA
INTERVAL	Nightingale	6	ENSG00000237927	AL078604.2	dag	Diacylglycerol	FALSE	NA	NA	NA
INTERVAL	Nightingale	6	ENSG00000237927	AL078604.2	falen	Estimated description of fatty acid chain length, not actual carbon number	FALSE	NA	NA	NA
INTERVAL	Nightingale	6	ENSG00000237927	AL078604.2	faw6fa	Ratio of omega-6 fatty acids to total fatty acids	FALSE	NA	NA	NA
INTERVAL	Nightingale	6	ENSG00000237927	AL078604.2	gp	Glycoprotein acetyls	FALSE	NA	NA	NA
INTERVAL	Nightingale	6	ENSG00000237927	AL078604.2	hdltg	Triglycerides in HDL	FALSE	NA	NA	NA
INTERVAL	Nightingale	6	ENSG00000237927	AL078604.2	idlfc_	Free cholesterol to total lipids ratio in IDL	FALSE	NA	NA	NA
INTERVAL	Nightingale	6	ENSG00000237927	AL078604.2	idlpl_	Phospholipids to total lipids ratio in IDL	FALSE	NA	NA	NA
INTERVAL	Nightingale	6	ENSG00000237927	AL078604.2	idltg_	Triglycerides to total lipids ratio in IDL	FALSE	NA	NA	NA
INTERVAL	Nightingale	6	ENSG00000237927	AL078604.2	ile	Isoleucine	FALSE	NA	NA	NA
INTERVAL	Nightingale	6	ENSG00000237927	AL078604.2	lafa	Ratio of linoleic acid to total fatty acids	FALSE	NA	NA	NA
INTERVAL	Nightingale	6	ENSG00000237927	AL078604.2	ldltg	Triglycerides in LDL	FALSE	NA	NA	NA
INTERVAL	Nightingale	6	ENSG00000237927	AL078604.2	leu	Leucine	FALSE	NA	NA	NA
INTERVAL	Nightingale	6	ENSG00000237927	AL078604.2	lhdlce_	Cholesteryl esters to total lipids ratio in large HDL	FALSE	NA	NA	NA
INTERVAL	Nightingale	6	ENSG00000237927	AL078604.2	lhdlfc	Free cholesterol in large HDL	FALSE	NA	NA	NA
INTERVAL	Nightingale	6	ENSG00000237927	AL078604.2	lhdlfc_	Free cholesterol to total lipids ratio in large HDL	FALSE	NA	NA	NA
INTERVAL	Nightingale	6	ENSG00000237927	AL078604.2	lhdlpl_	Phospholipids to total lipids ratio in large HDL	FALSE	NA	NA	NA
INTERVAL	Nightingale	6	ENSG00000237927	AL078604.2	lldlc_	Cholesterol to total lipids ratio in large LDL	FALSE	NA	NA	NA
INTERVAL	Nightingale	6	ENSG00000237927	AL078604.2	lldlfc_	Free cholesterol to total lipids ratio in large LDL	FALSE	NA	NA	NA
INTERVAL	Nightingale	6	ENSG00000237927	AL078604.2	lldltg_	Triglycerides to total lipids ratio in large LDL	FALSE	NA	NA	NA
INTERVAL	Nightingale	6	ENSG00000237927	AL078604.2	lvldlc	Cholesterol in large VLDL	FALSE	NA	NA	NA
INTERVAL	Nightingale	6	ENSG00000237927	AL078604.2	lvldlce	Cholesteryl esters in large VLDL	FALSE	NA	NA	NA
INTERVAL	Nightingale	6	ENSG00000237927	AL078604.2	lvldlce_	Cholesteryl esters to total lipids ratio in large VLDL	FALSE	NA	NA	NA
INTERVAL	Nightingale	6	ENSG00000237927	AL078604.2	lvldlfc	Free cholesterol in large VLDL	FALSE	NA	NA	NA
INTERVAL	Nightingale	6	ENSG00000237927	AL078604.2	lvldlfc_	Free cholesterol to total lipids ratio in large VLDL	FALSE	NA	NA	NA
INTERVAL	Nightingale	6	ENSG00000237927	AL078604.2	lvldll	Total lipids in large VLDL	FALSE	NA	NA	NA
INTERVAL	Nightingale	6	ENSG00000237927	AL078604.2	lvldlp	Concentration of large VLDL particles	FALSE	NA	NA	NA
INTERVAL	Nightingale	6	ENSG00000237927	AL078604.2	lvldlpl	Phospholipids in large VLDL	FALSE	NA	NA	NA
INTERVAL	Nightingale	6	ENSG00000237927	AL078604.2	lvldltg	Triglycerides in large VLDL	FALSE	NA	NA	NA
INTERVAL	Nightingale	6	ENSG00000237927	AL078604.2	mhdlc_	Cholesterol to total lipids ratio in medium HDL	FALSE	NA	NA	NA
INTERVAL	Nightingale	6	ENSG00000237927	AL078604.2	mhdlfc_	Free cholesterol to total lipids ratio in medium HDL	FALSE	NA	NA	NA
INTERVAL	Nightingale	6	ENSG00000237927	AL078604.2	mhdltg	Triglycerides in medium HDL	FALSE	NA	NA	NA
INTERVAL	Nightingale	6	ENSG00000237927	AL078604.2	mhdltg_	Triglycerides to total lipids ratio in medium HDL	FALSE	NA	NA	NA
INTERVAL	Nightingale	6	ENSG00000237927	AL078604.2	mldlc_	Cholesterol to total lipids ratio in medium LDL	FALSE	NA	NA	NA
INTERVAL	Nightingale	6	ENSG00000237927	AL078604.2	mldlce_	Cholesteryl esters to total lipids ratio in medium LDL	FALSE	NA	NA	NA
INTERVAL	Nightingale	6	ENSG00000237927	AL078604.2	mldlpl_	Phospholipids to total lipids ratio in medium LDL	FALSE	NA	NA	NA
INTERVAL	Nightingale	6	ENSG00000237927	AL078604.2	mldltg_	Triglycerides to total lipids ratio in medium LDL	FALSE	NA	NA	NA
INTERVAL	Nightingale	6	ENSG00000237927	AL078604.2	mufa	Monounsaturated fatty acids	FALSE	NA	NA	NA
INTERVAL	Nightingale	6	ENSG00000237927	AL078604.2	mufafa	Ratio of monounsaturated fatty acids to total fatty acids	FALSE	NA	NA	NA
INTERVAL	Nightingale	6	ENSG00000237927	AL078604.2	mvldlc	Cholesterol in medium VLDL	FALSE	NA	NA	NA
INTERVAL	Nightingale	6	ENSG00000237927	AL078604.2	mvldlce	Cholesteryl esters in medium VLDL	FALSE	NA	NA	NA
INTERVAL	Nightingale	6	ENSG00000237927	AL078604.2	mvldlce_	Cholesteryl esters to total lipids ratio in medium VLDL	FALSE	NA	NA	NA
INTERVAL	Nightingale	6	ENSG00000237927	AL078604.2	mvldlfc	Free cholesterol in medium VLDL	FALSE	NA	NA	NA
INTERVAL	Nightingale	6	ENSG00000237927	AL078604.2	mvldlfc_	Free cholesterol to total lipids ratio in medium VLDL	FALSE	NA	NA	NA
INTERVAL	Nightingale	6	ENSG00000237927	AL078604.2	mvldll	Total lipids in medium VLDL	FALSE	NA	NA	NA
INTERVAL	Nightingale	6	ENSG00000237927	AL078604.2	mvldlp	Concentration of medium VLDL particles	FALSE	NA	NA	NA
INTERVAL	Nightingale	6	ENSG00000237927	AL078604.2	mvldlpl	Phospholipids in medium VLDL	FALSE	NA	NA	NA
INTERVAL	Nightingale	6	ENSG00000237927	AL078604.2	mvldlpl_	Phospholipids to total lipids ratio in medium VLDL	FALSE	NA	NA	NA
INTERVAL	Nightingale	6	ENSG00000237927	AL078604.2	mvldltg	Triglycerides in medium VLDL	FALSE	NA	NA	NA
INTERVAL	Nightingale	6	ENSG00000237927	AL078604.2	mvldltg_	Triglycerides to total lipids ratio in medium VLDL	FALSE	NA	NA	NA
INTERVAL	Nightingale	6	ENSG00000237927	AL078604.2	pufafa	Ratio of polyunsaturated fatty acids to total fatty acids	FALSE	NA	NA	NA
INTERVAL	Nightingale	6	ENSG00000237927	AL078604.2	remnantc	Remnant cholesterol (non-HDL, non-LDL -cholesterol)	FALSE	NA	NA	NA
INTERVAL	Nightingale	6	ENSG00000237927	AL078604.2	serumtg	Total triglycerides	FALSE	NA	NA	NA
INTERVAL	Nightingale	6	ENSG00000237927	AL078604.2	sfa	Saturated fatty acids	FALSE	NA	NA	NA
INTERVAL	Nightingale	6	ENSG00000237927	AL078604.2	shdlc	Cholesterol in small HDL	FALSE	NA	NA	NA
INTERVAL	Nightingale	6	ENSG00000237927	AL078604.2	shdlc_	Cholesterol to total lipids ratio in small HDL	FALSE	NA	NA	NA
INTERVAL	Nightingale	6	ENSG00000237927	AL078604.2	shdlce	Cholesteryl esters in small HDL	FALSE	NA	NA	NA
INTERVAL	Nightingale	6	ENSG00000237927	AL078604.2	shdlce_	Cholesteryl esters to total lipids ratio in small HDL	FALSE	NA	NA	NA
INTERVAL	Nightingale	6	ENSG00000237927	AL078604.2	shdlfc_	Free cholesterol to total lipids ratio in small HDL	FALSE	NA	NA	NA
INTERVAL	Nightingale	6	ENSG00000237927	AL078604.2	shdlpl_	Phospholipids to total lipids ratio in small HDL	FALSE	NA	NA	NA
INTERVAL	Nightingale	6	ENSG00000237927	AL078604.2	shdltg	Triglycerides in small HDL	FALSE	NA	NA	NA
INTERVAL	Nightingale	6	ENSG00000237927	AL078604.2	shdltg_	Triglycerides to total lipids ratio in small HDL	FALSE	NA	NA	NA
INTERVAL	Nightingale	6	ENSG00000237927	AL078604.2	sldlc_	Cholesterol to total lipids ratio in small LDL	FALSE	NA	NA	NA
INTERVAL	Nightingale	6	ENSG00000237927	AL078604.2	sldlce_	Cholesteryl esters to total lipids ratio in small LDL	FALSE	NA	NA	NA
INTERVAL	Nightingale	6	ENSG00000237927	AL078604.2	sldlpl_	Phospholipids to total lipids ratio in small LDL	FALSE	NA	NA	NA
INTERVAL	Nightingale	6	ENSG00000237927	AL078604.2	sldltg	Triglycerides in small LDL	FALSE	NA	NA	NA
INTERVAL	Nightingale	6	ENSG00000237927	AL078604.2	sldltg_	Triglycerides to total lipids ratio in small LDL	FALSE	NA	NA	NA
INTERVAL	Nightingale	6	ENSG00000237927	AL078604.2	svldlc	Cholesterol in small VLDL	FALSE	NA	NA	NA
INTERVAL	Nightingale	6	ENSG00000237927	AL078604.2	svldlc_	Cholesterol to total lipids ratio in small VLDL	FALSE	NA	NA	NA
INTERVAL	Nightingale	6	ENSG00000237927	AL078604.2	svldlce_	Cholesteryl esters to total lipids ratio in small VLDL	FALSE	NA	NA	NA
INTERVAL	Nightingale	6	ENSG00000237927	AL078604.2	svldlfc	Free cholesterol in small VLDL	FALSE	NA	NA	NA
INTERVAL	Nightingale	6	ENSG00000237927	AL078604.2	svldlfc_	Free cholesterol to total lipids ratio in small VLDL	FALSE	NA	NA	NA
INTERVAL	Nightingale	6	ENSG00000237927	AL078604.2	svldll	Total lipids in small VLDL	FALSE	NA	NA	NA
INTERVAL	Nightingale	6	ENSG00000237927	AL078604.2	svldlp	Concentration of small VLDL particles	FALSE	NA	NA	NA
INTERVAL	Nightingale	6	ENSG00000237927	AL078604.2	svldlpl	Phospholipids in small VLDL	FALSE	NA	NA	NA
INTERVAL	Nightingale	6	ENSG00000237927	AL078604.2	svldlpl_	Phospholipids to total lipids ratio in small VLDL	FALSE	NA	NA	NA
INTERVAL	Nightingale	6	ENSG00000237927	AL078604.2	svldltg	Triglycerides in small VLDL	FALSE	NA	NA	NA
INTERVAL	Nightingale	6	ENSG00000237927	AL078604.2	svldltg_	Triglycerides to total lipids ratio in small VLDL	FALSE	NA	NA	NA
INTERVAL	Nightingale	6	ENSG00000237927	AL078604.2	tgpg	Ratio of triglycerides to phosphoglycerides	FALSE	NA	NA	NA
INTERVAL	Nightingale	6	ENSG00000237927	AL078604.2	totfa	Total fatty acids	FALSE	NA	NA	NA
INTERVAL	Nightingale	6	ENSG00000237927	AL078604.2	unsat	Degree of unsaturation	FALSE	NA	NA	NA
INTERVAL	Nightingale	6	ENSG00000237927	AL078604.2	vldlc	VLDL cholesterol	FALSE	NA	NA	NA
INTERVAL	Nightingale	6	ENSG00000237927	AL078604.2	vldld	Average diameter for VLDL particles	FALSE	NA	NA	NA
INTERVAL	Nightingale	6	ENSG00000237927	AL078604.2	vldltg	Triglycerides in VLDL	FALSE	NA	NA	NA
INTERVAL	Nightingale	6	ENSG00000237927	AL078604.2	xlhdlc_	Cholesterol to total lipids ratio in very large HDL	FALSE	NA	NA	NA
INTERVAL	Nightingale	6	ENSG00000237927	AL078604.2	xlhdlce_	Cholesteryl esters to total lipids ratio in very large HDL	FALSE	NA	NA	NA
INTERVAL	Nightingale	6	ENSG00000237927	AL078604.2	xlhdlfc_	Free cholesterol to total lipids ratio in very large HDL	FALSE	NA	NA	NA
INTERVAL	Nightingale	6	ENSG00000237927	AL078604.2	xlhdlpl_	Phospholipids to total lipids ratio in very large HDL	FALSE	NA	NA	NA
INTERVAL	Nightingale	6	ENSG00000237927	AL078604.2	xlhdltg	Triglycerides in very large HDL	FALSE	NA	NA	NA
INTERVAL	Nightingale	6	ENSG00000237927	AL078604.2	xlhdltg_	Triglycerides to total lipids ratio in very large HDL	FALSE	NA	NA	NA
INTERVAL	Nightingale	6	ENSG00000237927	AL078604.2	xlvldlc	Cholesterol in very large VLDL	FALSE	NA	NA	NA
INTERVAL	Nightingale	6	ENSG00000237927	AL078604.2	xlvldlc_	Cholesterol to total lipids ratio in very large VLDL	FALSE	NA	NA	NA
INTERVAL	Nightingale	6	ENSG00000237927	AL078604.2	xlvldlce	Cholesteryl esters in very large VLDL	FALSE	NA	NA	NA
INTERVAL	Nightingale	6	ENSG00000237927	AL078604.2	xlvldlce_	Cholesteryl esters to total lipids ratio in very large VLDL	FALSE	NA	NA	NA
INTERVAL	Nightingale	6	ENSG00000237927	AL078604.2	xlvldlfc	Free cholesterol in very large VLDL	FALSE	NA	NA	NA
INTERVAL	Nightingale	6	ENSG00000237927	AL078604.2	xlvldll	Total lipids in very large VLDL	FALSE	NA	NA	NA
INTERVAL	Nightingale	6	ENSG00000237927	AL078604.2	xlvldlp	Concentration of very large VLDL particles	FALSE	NA	NA	NA
INTERVAL	Nightingale	6	ENSG00000237927	AL078604.2	xlvldlpl	Phospholipids in very large VLDL	FALSE	NA	NA	NA
INTERVAL	Nightingale	6	ENSG00000237927	AL078604.2	xlvldlpl_	Phospholipids to total lipids ratio in very large VLDL	FALSE	NA	NA	NA
INTERVAL	Nightingale	6	ENSG00000237927	AL078604.2	xlvldltg	Triglycerides in very large VLDL	FALSE	NA	NA	NA
INTERVAL	Nightingale	6	ENSG00000237927	AL078604.2	xsvldlce	Cholesteryl esters in very small VLDL	FALSE	NA	NA	NA
INTERVAL	Nightingale	6	ENSG00000237927	AL078604.2	xsvldlce_	Cholesteryl esters to total lipids ratio in very small VLDL	FALSE	NA	NA	NA
INTERVAL	Nightingale	6	ENSG00000237927	AL078604.2	xsvldlfc_	Free cholesterol to total lipids ratio in very small VLDL	FALSE	NA	NA	NA
INTERVAL	Nightingale	6	ENSG00000237927	AL078604.2	xsvldlpl_	Phospholipids to total lipids ratio in very small VLDL	FALSE	NA	NA	NA
INTERVAL	Nightingale	6	ENSG00000237927	AL078604.2	xsvldltg	Triglycerides in very small VLDL	FALSE	NA	NA	NA
INTERVAL	Nightingale	6	ENSG00000237927	AL078604.2	xsvldltg_	Triglycerides to total lipids ratio in very small VLDL	FALSE	NA	NA	NA
INTERVAL	Nightingale	6	ENSG00000237927	AL078604.2	xxlvldlc	Cholesterol in chylomicrons and extremely large VLDL	FALSE	NA	NA	NA
INTERVAL	Nightingale	6	ENSG00000237927	AL078604.2	xxlvldlc_	Cholesterol to total lipids ratio in chylomicrons and extremely large VLDL	FALSE	NA	NA	NA
INTERVAL	Nightingale	6	ENSG00000237927	AL078604.2	xxlvldlce	Cholesteryl esters in chylomicrons and extremely large VLDL	FALSE	NA	NA	NA
INTERVAL	Nightingale	6	ENSG00000237927	AL078604.2	xxlvldlce_	Cholesteryl esters to total lipids ratio in chylomicrons and extremely large VLDL	FALSE	NA	NA	NA
INTERVAL	Nightingale	6	ENSG00000237927	AL078604.2	xxlvldlfc	Free cholesterol in chylomicrons and extremely large VLDL	FALSE	NA	NA	NA
INTERVAL	Nightingale	6	ENSG00000237927	AL078604.2	xxlvldlfc_	Free cholesterol to total lipids ratio in chylomicrons and extremely large VLDL	FALSE	NA	NA	NA
INTERVAL	Nightingale	6	ENSG00000237927	AL078604.2	xxlvldll	Total lipids in chylomicrons and extremely large VLDL	FALSE	NA	NA	NA
INTERVAL	Nightingale	6	ENSG00000237927	AL078604.2	xxlvldlp	Concentration of chylomicrons and extremely large VLDL particles	FALSE	NA	NA	NA
INTERVAL	Nightingale	6	ENSG00000237927	AL078604.2	xxlvldlpl	Phospholipids in chylomicrons and extremely large VLDL	FALSE	NA	NA	NA
INTERVAL	Nightingale	6	ENSG00000237927	AL078604.2	xxlvldlpl_	Phospholipids to total lipids ratio in chylomicrons and extremely large VLDL	FALSE	NA	NA	NA
INTERVAL	Nightingale	6	ENSG00000237927	AL078604.2	xxlvldltg	Triglycerides in chylomicrons and extremely large VLDL	FALSE	NA	NA	NA
INTERVAL	Nightingale	6	ENSG00000237988	OR2I1P	xlhdlfc_	Free cholesterol to total lipids ratio in very large HDL	FALSE	NA	NA	NA
INTERVAL	Nightingale	6	ENSG00000240053	LY6G5B	lldlfc_	Free cholesterol to total lipids ratio in large LDL	FALSE	NA	NA	NA
INTERVAL	Nightingale	6	ENSG00000240053	LY6G5B	mhdltg	Triglycerides in medium HDL	FALSE	NA	NA	NA
INTERVAL	Nightingale	6	ENSG00000240053	LY6G5B	serumtg	Total triglycerides	FALSE	NA	NA	NA
INTERVAL	Nightingale	6	ENSG00000240053	LY6G5B	sfafa	Ratio of saturated fatty acids to total fatty acids	FALSE	NA	NA	NA
INTERVAL	Nightingale	6	ENSG00000240053	LY6G5B	xlhdlfc_	Free cholesterol to total lipids ratio in very large HDL	FALSE	NA	NA	NA
INTERVAL	Nightingale	6	ENSG00000240065	PSMB9	sfafa	Ratio of saturated fatty acids to total fatty acids	FALSE	NA	NA	NA
INTERVAL	Nightingale	6	ENSG00000240625	RN7SL403P	hdld	Average diameter for HDL particles	FALSE	NA	NA	NA
INTERVAL	Nightingale	6	ENSG00000240625	RN7SL403P	mvldltg	Triglycerides in medium VLDL	FALSE	NA	NA	NA
INTERVAL	Nightingale	6	ENSG00000240625	RN7SL403P	shdltg	Triglycerides in small HDL	FALSE	NA	NA	NA
INTERVAL	Nightingale	6	ENSG00000240625	RN7SL403P	svldltg	Triglycerides in small VLDL	FALSE	NA	NA	NA
INTERVAL	Nightingale	6	ENSG00000240625	RN7SL403P	tgpg	Ratio of triglycerides to phosphoglycerides	FALSE	NA	NA	NA
INTERVAL	Nightingale	6	ENSG00000240625	RN7SL403P	vldld	Average diameter for VLDL particles	FALSE	NA	NA	NA
INTERVAL	Nightingale	6	ENSG00000240625	RN7SL403P	vldltg	Triglycerides in VLDL	FALSE	NA	NA	NA
INTERVAL	Nightingale	6	ENSG00000241106	HLA-DOB	sfafa	Ratio of saturated fatty acids to total fatty acids	FALSE	NA	NA	NA
INTERVAL	Nightingale	6	ENSG00000241370	RPP21	mhdltg	Triglycerides in medium HDL	FALSE	NA	NA	NA
INTERVAL	Nightingale	6	ENSG00000241370	RPP21	serumtg	Total triglycerides	FALSE	NA	NA	NA
INTERVAL	Nightingale	6	ENSG00000241370	RPP21	xlhdlfc_	Free cholesterol to total lipids ratio in very large HDL	FALSE	FALSE	NA	NA
INTERVAL	Nightingale	6	ENSG00000241404	EGFL8	lldlfc_	Free cholesterol to total lipids ratio in large LDL	FALSE	NA	NA	NA
INTERVAL	Nightingale	6	ENSG00000241404	EGFL8	mhdltg	Triglycerides in medium HDL	FALSE	NA	NA	NA
INTERVAL	Nightingale	6	ENSG00000241404	EGFL8	serumtg	Total triglycerides	FALSE	NA	NA	NA
INTERVAL	Nightingale	6	ENSG00000241404	EGFL8	sfafa	Ratio of saturated fatty acids to total fatty acids	FALSE	NA	NA	NA
INTERVAL	Nightingale	6	ENSG00000241404	EGFL8	xlhdlfc_	Free cholesterol to total lipids ratio in very large HDL	FALSE	NA	NA	NA
INTERVAL	Nightingale	6	ENSG00000242574	HLA-DMB	sfafa	Ratio of saturated fatty acids to total fatty acids	FALSE	NA	NA	NA
INTERVAL	Nightingale	6	ENSG00000244255	AL645922.1	sfafa	Ratio of saturated fatty acids to total fatty acids	NA	FALSE	NA	NA
INTERVAL	Nightingale	6	ENSG00000244255	AL645922.1	xlhdlfc_	Free cholesterol to total lipids ratio in very large HDL	NA	FALSE	NA	NA
INTERVAL	Nightingale	6	ENSG00000244618	RN7SL334P	shdlc_	Cholesterol to total lipids ratio in small HDL	FALSE	NA	NA	NA
INTERVAL	Nightingale	6	ENSG00000244618	RN7SL334P	shdlce_	Cholesteryl esters to total lipids ratio in small HDL	FALSE	NA	NA	NA
INTERVAL	Nightingale	6	ENSG00000244618	RN7SL334P	shdlpl_	Phospholipids to total lipids ratio in small HDL	FALSE	NA	NA	NA
INTERVAL	Nightingale	6	ENSG00000244731	C4A	lldlfc_	Free cholesterol to total lipids ratio in large LDL	FALSE	NA	NA	NA
INTERVAL	Nightingale	6	ENSG00000244731	C4A	mhdltg	Triglycerides in medium HDL	FALSE	NA	NA	NA
INTERVAL	Nightingale	6	ENSG00000244731	C4A	serumtg	Total triglycerides	FALSE	NA	NA	NA
INTERVAL	Nightingale	6	ENSG00000244731	C4A	sfafa	Ratio of saturated fatty acids to total fatty acids	FALSE	NA	NA	NA
INTERVAL	Nightingale	6	ENSG00000244731	C4A	xlhdlfc_	Free cholesterol to total lipids ratio in very large HDL	FALSE	NA	NA	NA
INTERVAL	Nightingale	6	ENSG00000248167	TRIM39-RPP21	xlhdlfc_	Free cholesterol to total lipids ratio in very large HDL	NA	FALSE	NA	NA
INTERVAL	Nightingale	6	ENSG00000250641	LY6G6F-LY6G6D	mhdltg	Triglycerides in medium HDL	NA	FALSE	NA	NA
INTERVAL	Nightingale	6	ENSG00000250641	LY6G6F-LY6G6D	serumtg	Total triglycerides	NA	FALSE	NA	NA
INTERVAL	Nightingale	6	ENSG00000250641	LY6G6F-LY6G6D	sfafa	Ratio of saturated fatty acids to total fatty acids	NA	FALSE	NA	NA
INTERVAL	Nightingale	6	ENSG00000250641	LY6G6F-LY6G6D	xlhdlfc_	Free cholesterol to total lipids ratio in very large HDL	NA	FALSE	NA	NA
INTERVAL	Nightingale	6	ENSG00000251988	RNU4ATAC18P	apobapoa1	Ratio of apolipoprotein B to apolipoprotein A1	FALSE	NA	NA	NA
INTERVAL	Nightingale	6	ENSG00000251988	RNU4ATAC18P	cla	Conjugated linoleic acid	FALSE	NA	NA	NA
INTERVAL	Nightingale	6	ENSG00000251988	RNU4ATAC18P	crea	Creatinine	FALSE	NA	NA	NA
INTERVAL	Nightingale	6	ENSG00000251988	RNU4ATAC18P	dag	Diacylglycerol	FALSE	NA	NA	NA
INTERVAL	Nightingale	6	ENSG00000251988	RNU4ATAC18P	falen	Estimated description of fatty acid chain length, not actual carbon number	FALSE	NA	NA	NA
INTERVAL	Nightingale	6	ENSG00000251988	RNU4ATAC18P	faw6fa	Ratio of omega-6 fatty acids to total fatty acids	FALSE	NA	NA	NA
INTERVAL	Nightingale	6	ENSG00000251988	RNU4ATAC18P	gp	Glycoprotein acetyls	FALSE	NA	NA	NA
INTERVAL	Nightingale	6	ENSG00000251988	RNU4ATAC18P	hdltg	Triglycerides in HDL	FALSE	NA	NA	NA
INTERVAL	Nightingale	6	ENSG00000251988	RNU4ATAC18P	idlfc_	Free cholesterol to total lipids ratio in IDL	FALSE	NA	NA	NA
INTERVAL	Nightingale	6	ENSG00000251988	RNU4ATAC18P	idlpl_	Phospholipids to total lipids ratio in IDL	FALSE	NA	NA	NA
INTERVAL	Nightingale	6	ENSG00000251988	RNU4ATAC18P	idltg_	Triglycerides to total lipids ratio in IDL	FALSE	NA	NA	NA
INTERVAL	Nightingale	6	ENSG00000251988	RNU4ATAC18P	ile	Isoleucine	FALSE	NA	NA	NA
INTERVAL	Nightingale	6	ENSG00000251988	RNU4ATAC18P	lafa	Ratio of linoleic acid to total fatty acids	FALSE	NA	NA	NA
INTERVAL	Nightingale	6	ENSG00000251988	RNU4ATAC18P	ldltg	Triglycerides in LDL	FALSE	NA	NA	NA
INTERVAL	Nightingale	6	ENSG00000251988	RNU4ATAC18P	leu	Leucine	FALSE	NA	NA	NA
INTERVAL	Nightingale	6	ENSG00000251988	RNU4ATAC18P	lhdlce_	Cholesteryl esters to total lipids ratio in large HDL	FALSE	NA	NA	NA
INTERVAL	Nightingale	6	ENSG00000251988	RNU4ATAC18P	lhdlfc	Free cholesterol in large HDL	FALSE	NA	NA	NA
INTERVAL	Nightingale	6	ENSG00000251988	RNU4ATAC18P	lhdlfc_	Free cholesterol to total lipids ratio in large HDL	FALSE	NA	NA	NA
INTERVAL	Nightingale	6	ENSG00000251988	RNU4ATAC18P	lhdlpl_	Phospholipids to total lipids ratio in large HDL	FALSE	NA	NA	NA
INTERVAL	Nightingale	6	ENSG00000251988	RNU4ATAC18P	lldlc_	Cholesterol to total lipids ratio in large LDL	FALSE	NA	NA	NA
INTERVAL	Nightingale	6	ENSG00000251988	RNU4ATAC18P	lldlfc_	Free cholesterol to total lipids ratio in large LDL	FALSE	NA	NA	NA
INTERVAL	Nightingale	6	ENSG00000251988	RNU4ATAC18P	lldltg_	Triglycerides to total lipids ratio in large LDL	FALSE	NA	NA	NA
INTERVAL	Nightingale	6	ENSG00000251988	RNU4ATAC18P	lvldlc	Cholesterol in large VLDL	FALSE	NA	NA	NA
INTERVAL	Nightingale	6	ENSG00000251988	RNU4ATAC18P	lvldlce	Cholesteryl esters in large VLDL	FALSE	NA	NA	NA
INTERVAL	Nightingale	6	ENSG00000251988	RNU4ATAC18P	lvldlce_	Cholesteryl esters to total lipids ratio in large VLDL	FALSE	NA	NA	NA
INTERVAL	Nightingale	6	ENSG00000251988	RNU4ATAC18P	lvldlfc	Free cholesterol in large VLDL	FALSE	NA	NA	NA
INTERVAL	Nightingale	6	ENSG00000251988	RNU4ATAC18P	lvldlfc_	Free cholesterol to total lipids ratio in large VLDL	FALSE	NA	NA	NA
INTERVAL	Nightingale	6	ENSG00000251988	RNU4ATAC18P	lvldll	Total lipids in large VLDL	FALSE	NA	NA	NA
INTERVAL	Nightingale	6	ENSG00000251988	RNU4ATAC18P	lvldlp	Concentration of large VLDL particles	FALSE	NA	NA	NA
INTERVAL	Nightingale	6	ENSG00000251988	RNU4ATAC18P	lvldlpl	Phospholipids in large VLDL	FALSE	NA	NA	NA
INTERVAL	Nightingale	6	ENSG00000251988	RNU4ATAC18P	lvldltg	Triglycerides in large VLDL	FALSE	NA	NA	NA
INTERVAL	Nightingale	6	ENSG00000251988	RNU4ATAC18P	mhdlc_	Cholesterol to total lipids ratio in medium HDL	FALSE	NA	NA	NA
INTERVAL	Nightingale	6	ENSG00000251988	RNU4ATAC18P	mhdlfc_	Free cholesterol to total lipids ratio in medium HDL	FALSE	NA	NA	NA
INTERVAL	Nightingale	6	ENSG00000251988	RNU4ATAC18P	mhdltg	Triglycerides in medium HDL	FALSE	NA	NA	NA
INTERVAL	Nightingale	6	ENSG00000251988	RNU4ATAC18P	mhdltg_	Triglycerides to total lipids ratio in medium HDL	FALSE	NA	NA	NA
INTERVAL	Nightingale	6	ENSG00000251988	RNU4ATAC18P	mldlc_	Cholesterol to total lipids ratio in medium LDL	FALSE	NA	NA	NA
INTERVAL	Nightingale	6	ENSG00000251988	RNU4ATAC18P	mldlce_	Cholesteryl esters to total lipids ratio in medium LDL	FALSE	NA	NA	NA
INTERVAL	Nightingale	6	ENSG00000251988	RNU4ATAC18P	mldlpl_	Phospholipids to total lipids ratio in medium LDL	FALSE	NA	NA	NA
INTERVAL	Nightingale	6	ENSG00000251988	RNU4ATAC18P	mldltg_	Triglycerides to total lipids ratio in medium LDL	FALSE	NA	NA	NA
INTERVAL	Nightingale	6	ENSG00000251988	RNU4ATAC18P	mufa	Monounsaturated fatty acids	FALSE	NA	NA	NA
INTERVAL	Nightingale	6	ENSG00000251988	RNU4ATAC18P	mufafa	Ratio of monounsaturated fatty acids to total fatty acids	FALSE	NA	NA	NA
INTERVAL	Nightingale	6	ENSG00000251988	RNU4ATAC18P	mvldlc	Cholesterol in medium VLDL	FALSE	NA	NA	NA
INTERVAL	Nightingale	6	ENSG00000251988	RNU4ATAC18P	mvldlce	Cholesteryl esters in medium VLDL	FALSE	NA	NA	NA
INTERVAL	Nightingale	6	ENSG00000251988	RNU4ATAC18P	mvldlce_	Cholesteryl esters to total lipids ratio in medium VLDL	FALSE	NA	NA	NA
INTERVAL	Nightingale	6	ENSG00000251988	RNU4ATAC18P	mvldlfc	Free cholesterol in medium VLDL	FALSE	NA	NA	NA
INTERVAL	Nightingale	6	ENSG00000251988	RNU4ATAC18P	mvldlfc_	Free cholesterol to total lipids ratio in medium VLDL	FALSE	NA	NA	NA
INTERVAL	Nightingale	6	ENSG00000251988	RNU4ATAC18P	mvldll	Total lipids in medium VLDL	FALSE	NA	NA	NA
INTERVAL	Nightingale	6	ENSG00000251988	RNU4ATAC18P	mvldlp	Concentration of medium VLDL particles	FALSE	NA	NA	NA
INTERVAL	Nightingale	6	ENSG00000251988	RNU4ATAC18P	mvldlpl	Phospholipids in medium VLDL	FALSE	NA	NA	NA
INTERVAL	Nightingale	6	ENSG00000251988	RNU4ATAC18P	mvldlpl_	Phospholipids to total lipids ratio in medium VLDL	FALSE	NA	NA	NA
INTERVAL	Nightingale	6	ENSG00000251988	RNU4ATAC18P	mvldltg	Triglycerides in medium VLDL	FALSE	NA	NA	NA
INTERVAL	Nightingale	6	ENSG00000251988	RNU4ATAC18P	mvldltg_	Triglycerides to total lipids ratio in medium VLDL	FALSE	NA	NA	NA
INTERVAL	Nightingale	6	ENSG00000251988	RNU4ATAC18P	pufafa	Ratio of polyunsaturated fatty acids to total fatty acids	FALSE	NA	NA	NA
INTERVAL	Nightingale	6	ENSG00000251988	RNU4ATAC18P	remnantc	Remnant cholesterol (non-HDL, non-LDL -cholesterol)	FALSE	NA	NA	NA
INTERVAL	Nightingale	6	ENSG00000251988	RNU4ATAC18P	serumtg	Total triglycerides	FALSE	NA	NA	NA
INTERVAL	Nightingale	6	ENSG00000251988	RNU4ATAC18P	sfa	Saturated fatty acids	FALSE	NA	NA	NA
INTERVAL	Nightingale	6	ENSG00000251988	RNU4ATAC18P	shdlc	Cholesterol in small HDL	FALSE	NA	NA	NA
INTERVAL	Nightingale	6	ENSG00000251988	RNU4ATAC18P	shdlc_	Cholesterol to total lipids ratio in small HDL	FALSE	NA	NA	NA
INTERVAL	Nightingale	6	ENSG00000251988	RNU4ATAC18P	shdlce	Cholesteryl esters in small HDL	FALSE	NA	NA	NA
INTERVAL	Nightingale	6	ENSG00000251988	RNU4ATAC18P	shdlce_	Cholesteryl esters to total lipids ratio in small HDL	FALSE	NA	NA	NA
INTERVAL	Nightingale	6	ENSG00000251988	RNU4ATAC18P	shdlfc_	Free cholesterol to total lipids ratio in small HDL	FALSE	NA	NA	NA
INTERVAL	Nightingale	6	ENSG00000251988	RNU4ATAC18P	shdlpl_	Phospholipids to total lipids ratio in small HDL	FALSE	NA	NA	NA
INTERVAL	Nightingale	6	ENSG00000251988	RNU4ATAC18P	shdltg	Triglycerides in small HDL	FALSE	NA	NA	NA
INTERVAL	Nightingale	6	ENSG00000251988	RNU4ATAC18P	shdltg_	Triglycerides to total lipids ratio in small HDL	FALSE	NA	NA	NA
INTERVAL	Nightingale	6	ENSG00000251988	RNU4ATAC18P	sldlc_	Cholesterol to total lipids ratio in small LDL	FALSE	NA	NA	NA
INTERVAL	Nightingale	6	ENSG00000251988	RNU4ATAC18P	sldlce_	Cholesteryl esters to total lipids ratio in small LDL	FALSE	NA	NA	NA
INTERVAL	Nightingale	6	ENSG00000251988	RNU4ATAC18P	sldlpl_	Phospholipids to total lipids ratio in small LDL	FALSE	NA	NA	NA
INTERVAL	Nightingale	6	ENSG00000251988	RNU4ATAC18P	sldltg	Triglycerides in small LDL	FALSE	NA	NA	NA
INTERVAL	Nightingale	6	ENSG00000251988	RNU4ATAC18P	sldltg_	Triglycerides to total lipids ratio in small LDL	FALSE	NA	NA	NA
INTERVAL	Nightingale	6	ENSG00000251988	RNU4ATAC18P	svldlc	Cholesterol in small VLDL	FALSE	NA	NA	NA
INTERVAL	Nightingale	6	ENSG00000251988	RNU4ATAC18P	svldlc_	Cholesterol to total lipids ratio in small VLDL	FALSE	NA	NA	NA
INTERVAL	Nightingale	6	ENSG00000251988	RNU4ATAC18P	svldlce_	Cholesteryl esters to total lipids ratio in small VLDL	FALSE	NA	NA	NA
INTERVAL	Nightingale	6	ENSG00000251988	RNU4ATAC18P	svldlfc	Free cholesterol in small VLDL	FALSE	NA	NA	NA
INTERVAL	Nightingale	6	ENSG00000251988	RNU4ATAC18P	svldlfc_	Free cholesterol to total lipids ratio in small VLDL	FALSE	NA	NA	NA
INTERVAL	Nightingale	6	ENSG00000251988	RNU4ATAC18P	svldll	Total lipids in small VLDL	FALSE	NA	NA	NA
INTERVAL	Nightingale	6	ENSG00000251988	RNU4ATAC18P	svldlp	Concentration of small VLDL particles	FALSE	NA	NA	NA
INTERVAL	Nightingale	6	ENSG00000251988	RNU4ATAC18P	svldlpl	Phospholipids in small VLDL	FALSE	NA	NA	NA
INTERVAL	Nightingale	6	ENSG00000251988	RNU4ATAC18P	svldlpl_	Phospholipids to total lipids ratio in small VLDL	FALSE	NA	NA	NA
INTERVAL	Nightingale	6	ENSG00000251988	RNU4ATAC18P	svldltg	Triglycerides in small VLDL	FALSE	NA	NA	NA
INTERVAL	Nightingale	6	ENSG00000251988	RNU4ATAC18P	svldltg_	Triglycerides to total lipids ratio in small VLDL	FALSE	NA	NA	NA
INTERVAL	Nightingale	6	ENSG00000251988	RNU4ATAC18P	tgpg	Ratio of triglycerides to phosphoglycerides	FALSE	NA	NA	NA
INTERVAL	Nightingale	6	ENSG00000251988	RNU4ATAC18P	totfa	Total fatty acids	FALSE	NA	NA	NA
INTERVAL	Nightingale	6	ENSG00000251988	RNU4ATAC18P	unsat	Degree of unsaturation	FALSE	NA	NA	NA
INTERVAL	Nightingale	6	ENSG00000251988	RNU4ATAC18P	vldlc	VLDL cholesterol	FALSE	NA	NA	NA
INTERVAL	Nightingale	6	ENSG00000251988	RNU4ATAC18P	vldld	Average diameter for VLDL particles	FALSE	NA	NA	NA
INTERVAL	Nightingale	6	ENSG00000251988	RNU4ATAC18P	vldltg	Triglycerides in VLDL	FALSE	NA	NA	NA
INTERVAL	Nightingale	6	ENSG00000251988	RNU4ATAC18P	xlhdlc_	Cholesterol to total lipids ratio in very large HDL	FALSE	NA	NA	NA
INTERVAL	Nightingale	6	ENSG00000251988	RNU4ATAC18P	xlhdlce_	Cholesteryl esters to total lipids ratio in very large HDL	FALSE	NA	NA	NA
INTERVAL	Nightingale	6	ENSG00000251988	RNU4ATAC18P	xlhdlfc_	Free cholesterol to total lipids ratio in very large HDL	FALSE	NA	NA	NA
INTERVAL	Nightingale	6	ENSG00000251988	RNU4ATAC18P	xlhdlpl_	Phospholipids to total lipids ratio in very large HDL	FALSE	NA	NA	NA
INTERVAL	Nightingale	6	ENSG00000251988	RNU4ATAC18P	xlhdltg	Triglycerides in very large HDL	FALSE	NA	NA	NA
INTERVAL	Nightingale	6	ENSG00000251988	RNU4ATAC18P	xlhdltg_	Triglycerides to total lipids ratio in very large HDL	FALSE	NA	NA	NA
INTERVAL	Nightingale	6	ENSG00000251988	RNU4ATAC18P	xlvldlc	Cholesterol in very large VLDL	FALSE	NA	NA	NA
INTERVAL	Nightingale	6	ENSG00000251988	RNU4ATAC18P	xlvldlc_	Cholesterol to total lipids ratio in very large VLDL	FALSE	NA	NA	NA
INTERVAL	Nightingale	6	ENSG00000251988	RNU4ATAC18P	xlvldlce	Cholesteryl esters in very large VLDL	FALSE	NA	NA	NA
INTERVAL	Nightingale	6	ENSG00000251988	RNU4ATAC18P	xlvldlce_	Cholesteryl esters to total lipids ratio in very large VLDL	FALSE	NA	NA	NA
INTERVAL	Nightingale	6	ENSG00000251988	RNU4ATAC18P	xlvldlfc	Free cholesterol in very large VLDL	FALSE	NA	NA	NA
INTERVAL	Nightingale	6	ENSG00000251988	RNU4ATAC18P	xlvldll	Total lipids in very large VLDL	FALSE	NA	NA	NA
INTERVAL	Nightingale	6	ENSG00000251988	RNU4ATAC18P	xlvldlp	Concentration of very large VLDL particles	FALSE	NA	NA	NA
INTERVAL	Nightingale	6	ENSG00000251988	RNU4ATAC18P	xlvldlpl	Phospholipids in very large VLDL	FALSE	NA	NA	NA
INTERVAL	Nightingale	6	ENSG00000251988	RNU4ATAC18P	xlvldlpl_	Phospholipids to total lipids ratio in very large VLDL	FALSE	NA	NA	NA
INTERVAL	Nightingale	6	ENSG00000251988	RNU4ATAC18P	xlvldltg	Triglycerides in very large VLDL	FALSE	NA	NA	NA
INTERVAL	Nightingale	6	ENSG00000251988	RNU4ATAC18P	xsvldlce	Cholesteryl esters in very small VLDL	FALSE	NA	NA	NA
INTERVAL	Nightingale	6	ENSG00000251988	RNU4ATAC18P	xsvldlce_	Cholesteryl esters to total lipids ratio in very small VLDL	FALSE	NA	NA	NA
INTERVAL	Nightingale	6	ENSG00000251988	RNU4ATAC18P	xsvldlfc_	Free cholesterol to total lipids ratio in very small VLDL	FALSE	NA	NA	NA
INTERVAL	Nightingale	6	ENSG00000251988	RNU4ATAC18P	xsvldlpl_	Phospholipids to total lipids ratio in very small VLDL	FALSE	NA	NA	NA
INTERVAL	Nightingale	6	ENSG00000251988	RNU4ATAC18P	xsvldltg	Triglycerides in very small VLDL	FALSE	NA	NA	NA
INTERVAL	Nightingale	6	ENSG00000251988	RNU4ATAC18P	xsvldltg_	Triglycerides to total lipids ratio in very small VLDL	FALSE	NA	NA	NA
INTERVAL	Nightingale	6	ENSG00000251988	RNU4ATAC18P	xxlvldlc	Cholesterol in chylomicrons and extremely large VLDL	FALSE	NA	NA	NA
INTERVAL	Nightingale	6	ENSG00000251988	RNU4ATAC18P	xxlvldlc_	Cholesterol to total lipids ratio in chylomicrons and extremely large VLDL	FALSE	NA	NA	NA
INTERVAL	Nightingale	6	ENSG00000251988	RNU4ATAC18P	xxlvldlce	Cholesteryl esters in chylomicrons and extremely large VLDL	FALSE	NA	NA	NA
INTERVAL	Nightingale	6	ENSG00000251988	RNU4ATAC18P	xxlvldlce_	Cholesteryl esters to total lipids ratio in chylomicrons and extremely large VLDL	FALSE	NA	NA	NA
INTERVAL	Nightingale	6	ENSG00000251988	RNU4ATAC18P	xxlvldlfc	Free cholesterol in chylomicrons and extremely large VLDL	FALSE	NA	NA	NA
INTERVAL	Nightingale	6	ENSG00000251988	RNU4ATAC18P	xxlvldlfc_	Free cholesterol to total lipids ratio in chylomicrons and extremely large VLDL	FALSE	NA	NA	NA
INTERVAL	Nightingale	6	ENSG00000251988	RNU4ATAC18P	xxlvldll	Total lipids in chylomicrons and extremely large VLDL	FALSE	NA	NA	NA
INTERVAL	Nightingale	6	ENSG00000251988	RNU4ATAC18P	xxlvldlp	Concentration of chylomicrons and extremely large VLDL particles	FALSE	NA	NA	NA
INTERVAL	Nightingale	6	ENSG00000251988	RNU4ATAC18P	xxlvldlpl	Phospholipids in chylomicrons and extremely large VLDL	FALSE	NA	NA	NA
INTERVAL	Nightingale	6	ENSG00000251988	RNU4ATAC18P	xxlvldlpl_	Phospholipids to total lipids ratio in chylomicrons and extremely large VLDL	FALSE	NA	NA	NA
INTERVAL	Nightingale	6	ENSG00000251988	RNU4ATAC18P	xxlvldltg	Triglycerides in chylomicrons and extremely large VLDL	FALSE	NA	NA	NA
INTERVAL	Nightingale	6	ENSG00000254870	ATP6V1G2-DDX39B	mhdltg	Triglycerides in medium HDL	NA	FALSE	NA	NA
INTERVAL	Nightingale	6	ENSG00000254870	ATP6V1G2-DDX39B	serumtg	Total triglycerides	NA	FALSE	NA	NA
INTERVAL	Nightingale	6	ENSG00000254870	ATP6V1G2-DDX39B	xlhdlfc_	Free cholesterol to total lipids ratio in very large HDL	NA	FALSE	NA	NA
INTERVAL	Nightingale	6	ENSG00000255152	MSH5-SAPCD1	lldlfc_	Free cholesterol to total lipids ratio in large LDL	FALSE	NA	NA	NA
INTERVAL	Nightingale	6	ENSG00000255152	MSH5-SAPCD1	mhdltg	Triglycerides in medium HDL	FALSE	NA	NA	NA
INTERVAL	Nightingale	6	ENSG00000255152	MSH5-SAPCD1	serumtg	Total triglycerides	FALSE	NA	NA	NA
INTERVAL	Nightingale	6	ENSG00000255152	MSH5-SAPCD1	sfafa	Ratio of saturated fatty acids to total fatty acids	FALSE	NA	NA	NA
INTERVAL	Nightingale	6	ENSG00000255152	MSH5-SAPCD1	xlhdlfc_	Free cholesterol to total lipids ratio in very large HDL	FALSE	NA	NA	NA
INTERVAL	Nightingale	6	ENSG00000255389	Z97989.1	tyr	Tyrosine	FALSE	NA	NA	NA
INTERVAL	Nightingale	6	ENSG00000260188	AC002464.1	tyr	Tyrosine	FALSE	NA	NA	NA
INTERVAL	Nightingale	6	ENSG00000260286	ARMH2	shdlc_	Cholesterol to total lipids ratio in small HDL	FALSE	NA	NA	NA
INTERVAL	Nightingale	6	ENSG00000260286	ARMH2	shdlce_	Cholesteryl esters to total lipids ratio in small HDL	FALSE	NA	NA	NA
INTERVAL	Nightingale	6	ENSG00000260286	ARMH2	shdlpl_	Phospholipids to total lipids ratio in small HDL	FALSE	NA	NA	NA
INTERVAL	Nightingale	6	ENSG00000263020	AL662899.4	mhdltg	Triglycerides in medium HDL	NA	FALSE	NA	NA
INTERVAL	Nightingale	6	ENSG00000263020	AL662899.4	serumtg	Total triglycerides	NA	FALSE	NA	NA
INTERVAL	Nightingale	6	ENSG00000263020	AL662899.4	sfafa	Ratio of saturated fatty acids to total fatty acids	NA	FALSE	NA	NA
INTERVAL	Nightingale	6	ENSG00000263020	AL662899.4	xlhdlfc_	Free cholesterol to total lipids ratio in very large HDL	NA	FALSE	NA	NA
INTERVAL	Nightingale	6	ENSG00000270604	HCG17	xlhdlfc_	Free cholesterol to total lipids ratio in very large HDL	NA	FALSE	NA	NA
INTERVAL	Nightingale	6	ENSG00000271789	AL080317.1	tyr	Tyrosine	FALSE	NA	NA	NA
INTERVAL	Nightingale	6	ENSG00000271821	AL662844.3	mhdltg	Triglycerides in medium HDL	FALSE	NA	NA	NA
INTERVAL	Nightingale	6	ENSG00000271821	AL662844.3	serumtg	Total triglycerides	FALSE	NA	NA	NA
INTERVAL	Nightingale	6	ENSG00000271821	AL662844.3	sfafa	Ratio of saturated fatty acids to total fatty acids	FALSE	NA	NA	NA
INTERVAL	Nightingale	6	ENSG00000271821	AL662844.3	xlhdlfc_	Free cholesterol to total lipids ratio in very large HDL	FALSE	NA	NA	NA
INTERVAL	Nightingale	6	ENSG00000271913	AL035530.2	lldlfc_	Free cholesterol to total lipids ratio in large LDL	FALSE	NA	NA	NA
INTERVAL	Nightingale	6	ENSG00000271913	AL035530.2	lvldlc	Cholesterol in large VLDL	FALSE	NA	NA	NA
INTERVAL	Nightingale	6	ENSG00000271913	AL035530.2	lvldlce	Cholesteryl esters in large VLDL	FALSE	NA	NA	NA
INTERVAL	Nightingale	6	ENSG00000271913	AL035530.2	lvldlfc	Free cholesterol in large VLDL	FALSE	NA	NA	NA
INTERVAL	Nightingale	6	ENSG00000271913	AL035530.2	lvldll	Total lipids in large VLDL	FALSE	NA	NA	NA
INTERVAL	Nightingale	6	ENSG00000271913	AL035530.2	lvldlp	Concentration of large VLDL particles	FALSE	NA	NA	NA
INTERVAL	Nightingale	6	ENSG00000271913	AL035530.2	lvldlpl	Phospholipids in large VLDL	FALSE	NA	NA	NA
INTERVAL	Nightingale	6	ENSG00000271913	AL035530.2	lvldltg	Triglycerides in large VLDL	FALSE	NA	NA	NA
INTERVAL	Nightingale	6	ENSG00000271913	AL035530.2	mvldlc	Cholesterol in medium VLDL	FALSE	NA	NA	NA
INTERVAL	Nightingale	6	ENSG00000271913	AL035530.2	mvldlce	Cholesteryl esters in medium VLDL	FALSE	NA	NA	NA
INTERVAL	Nightingale	6	ENSG00000271913	AL035530.2	mvldlfc	Free cholesterol in medium VLDL	FALSE	NA	NA	NA
INTERVAL	Nightingale	6	ENSG00000271913	AL035530.2	mvldll	Total lipids in medium VLDL	FALSE	NA	NA	NA
INTERVAL	Nightingale	6	ENSG00000271913	AL035530.2	mvldlp	Concentration of medium VLDL particles	FALSE	NA	NA	NA
INTERVAL	Nightingale	6	ENSG00000271913	AL035530.2	mvldlpl	Phospholipids in medium VLDL	FALSE	NA	NA	NA
INTERVAL	Nightingale	6	ENSG00000271913	AL035530.2	mvldlpl_	Phospholipids to total lipids ratio in medium VLDL	FALSE	NA	NA	NA
INTERVAL	Nightingale	6	ENSG00000271913	AL035530.2	mvldltg	Triglycerides in medium VLDL	FALSE	NA	NA	NA
INTERVAL	Nightingale	6	ENSG00000271913	AL035530.2	serumtg	Total triglycerides	FALSE	NA	NA	NA
INTERVAL	Nightingale	6	ENSG00000271913	AL035530.2	svldlfc	Free cholesterol in small VLDL	FALSE	NA	NA	NA
INTERVAL	Nightingale	6	ENSG00000271913	AL035530.2	svldll	Total lipids in small VLDL	FALSE	NA	NA	NA
INTERVAL	Nightingale	6	ENSG00000271913	AL035530.2	svldlp	Concentration of small VLDL particles	FALSE	NA	NA	NA
INTERVAL	Nightingale	6	ENSG00000271913	AL035530.2	svldlpl	Phospholipids in small VLDL	FALSE	NA	NA	NA
INTERVAL	Nightingale	6	ENSG00000271913	AL035530.2	svldltg	Triglycerides in small VLDL	FALSE	NA	NA	NA
INTERVAL	Nightingale	6	ENSG00000271913	AL035530.2	vldlc	VLDL cholesterol	FALSE	NA	NA	NA
INTERVAL	Nightingale	6	ENSG00000271913	AL035530.2	vldld	Average diameter for VLDL particles	FALSE	NA	NA	NA
INTERVAL	Nightingale	6	ENSG00000271913	AL035530.2	vldltg	Triglycerides in VLDL	FALSE	NA	NA	NA
INTERVAL	Nightingale	6	ENSG00000271913	AL035530.2	xlvldlc	Cholesterol in very large VLDL	FALSE	NA	NA	NA
INTERVAL	Nightingale	6	ENSG00000271913	AL035530.2	xlvldlce	Cholesteryl esters in very large VLDL	FALSE	NA	NA	NA
INTERVAL	Nightingale	6	ENSG00000271913	AL035530.2	xlvldlfc	Free cholesterol in very large VLDL	FALSE	NA	NA	NA
INTERVAL	Nightingale	6	ENSG00000271913	AL035530.2	xlvldll	Total lipids in very large VLDL	FALSE	NA	NA	NA
INTERVAL	Nightingale	6	ENSG00000271913	AL035530.2	xlvldlp	Concentration of very large VLDL particles	FALSE	NA	NA	NA
INTERVAL	Nightingale	6	ENSG00000271913	AL035530.2	xlvldlpl	Phospholipids in very large VLDL	FALSE	NA	NA	NA
INTERVAL	Nightingale	6	ENSG00000271913	AL035530.2	xlvldltg	Triglycerides in very large VLDL	FALSE	NA	NA	NA
INTERVAL	Nightingale	6	ENSG00000271913	AL035530.2	xsvldltg	Triglycerides in very small VLDL	FALSE	NA	NA	NA
INTERVAL	Nightingale	6	ENSG00000271913	AL035530.2	xxlvldlc	Cholesterol in chylomicrons and extremely large VLDL	FALSE	NA	NA	NA
INTERVAL	Nightingale	6	ENSG00000271913	AL035530.2	xxlvldlce	Cholesteryl esters in chylomicrons and extremely large VLDL	FALSE	NA	NA	NA
INTERVAL	Nightingale	6	ENSG00000271913	AL035530.2	xxlvldlfc	Free cholesterol in chylomicrons and extremely large VLDL	FALSE	NA	NA	NA
INTERVAL	Nightingale	6	ENSG00000271913	AL035530.2	xxlvldll	Total lipids in chylomicrons and extremely large VLDL	FALSE	NA	NA	NA
INTERVAL	Nightingale	6	ENSG00000271913	AL035530.2	xxlvldlp	Concentration of chylomicrons and extremely large VLDL particles	FALSE	NA	NA	NA
INTERVAL	Nightingale	6	ENSG00000271913	AL035530.2	xxlvldlpl	Phospholipids in chylomicrons and extremely large VLDL	FALSE	NA	NA	NA
INTERVAL	Nightingale	6	ENSG00000271913	AL035530.2	xxlvldltg	Triglycerides in chylomicrons and extremely large VLDL	FALSE	NA	NA	NA
INTERVAL	Nightingale	6	ENSG00000272097	AL024498.1	dha	Docosahexaenoic acid	FALSE	NA	NA	NA
INTERVAL	Nightingale	6	ENSG00000272097	AL024498.1	dhafa	Ratio of docosahexaenoic acid to total fatty acids	FALSE	NA	NA	NA
INTERVAL	Nightingale	6	ENSG00000272162	AL024498.2	dha	Docosahexaenoic acid	NA	FALSE	NA	NA
INTERVAL	Nightingale	6	ENSG00000272162	AL024498.2	dhafa	Ratio of docosahexaenoic acid to total fatty acids	NA	FALSE	NA	NA
INTERVAL	Nightingale	6	ENSG00000272221	AL645933.3	mhdltg	Triglycerides in medium HDL	FALSE	NA	NA	NA
INTERVAL	Nightingale	6	ENSG00000272221	AL645933.3	serumtg	Total triglycerides	FALSE	NA	NA	NA
INTERVAL	Nightingale	6	ENSG00000272221	AL645933.3	sfafa	Ratio of saturated fatty acids to total fatty acids	FALSE	NA	NA	NA
INTERVAL	Nightingale	6	ENSG00000272221	AL645933.3	xlhdlfc_	Free cholesterol to total lipids ratio in very large HDL	FALSE	NA	NA	NA
INTERVAL	Nightingale	6	ENSG00000272223	AL136304.1	hdld	Average diameter for HDL particles	FALSE	NA	NA	NA
INTERVAL	Nightingale	6	ENSG00000272223	AL136304.1	mvldltg	Triglycerides in medium VLDL	FALSE	NA	NA	NA
INTERVAL	Nightingale	6	ENSG00000272223	AL136304.1	shdltg	Triglycerides in small HDL	FALSE	NA	NA	NA
INTERVAL	Nightingale	6	ENSG00000272223	AL136304.1	svldltg	Triglycerides in small VLDL	FALSE	NA	NA	NA
INTERVAL	Nightingale	6	ENSG00000272223	AL136304.1	tgpg	Ratio of triglycerides to phosphoglycerides	FALSE	NA	NA	NA
INTERVAL	Nightingale	6	ENSG00000272223	AL136304.1	vldld	Average diameter for VLDL particles	FALSE	NA	NA	NA
INTERVAL	Nightingale	6	ENSG00000272223	AL136304.1	vldltg	Triglycerides in VLDL	FALSE	NA	NA	NA
INTERVAL	Nightingale	6	ENSG00000272273	IER3-AS1	mhdltg	Triglycerides in medium HDL	FALSE	NA	NA	NA
INTERVAL	Nightingale	6	ENSG00000272273	IER3-AS1	serumtg	Total triglycerides	FALSE	NA	NA	NA
INTERVAL	Nightingale	6	ENSG00000272273	IER3-AS1	xlhdlfc_	Free cholesterol to total lipids ratio in very large HDL	FALSE	NA	NA	NA
INTERVAL	Nightingale	6	ENSG00000272345	AL031775.1	shdlc_	Cholesterol to total lipids ratio in small HDL	FALSE	NA	NA	NA
INTERVAL	Nightingale	6	ENSG00000272345	AL031775.1	shdlce_	Cholesteryl esters to total lipids ratio in small HDL	FALSE	NA	NA	NA
INTERVAL	Nightingale	6	ENSG00000272345	AL031775.1	shdlpl_	Phospholipids to total lipids ratio in small HDL	FALSE	NA	NA	NA
INTERVAL	Nightingale	6	ENSG00000272356	AL080317.2	tyr	Tyrosine	FALSE	NA	NA	NA
INTERVAL	Nightingale	6	ENSG00000272402	AL031775.2	shdlc_	Cholesterol to total lipids ratio in small HDL	FALSE	NA	NA	NA
INTERVAL	Nightingale	6	ENSG00000272402	AL031775.2	shdlce_	Cholesteryl esters to total lipids ratio in small HDL	FALSE	NA	NA	NA
INTERVAL	Nightingale	6	ENSG00000272402	AL031775.2	shdlpl_	Phospholipids to total lipids ratio in small HDL	FALSE	NA	NA	NA
INTERVAL	Nightingale	6	ENSG00000272462	U91328.1	shdlc_	Cholesterol to total lipids ratio in small HDL	FALSE	NA	NA	NA
INTERVAL	Nightingale	6	ENSG00000272462	U91328.1	shdlce_	Cholesteryl esters to total lipids ratio in small HDL	FALSE	NA	NA	NA
INTERVAL	Nightingale	6	ENSG00000272462	U91328.1	shdlpl_	Phospholipids to total lipids ratio in small HDL	FALSE	NA	NA	NA
INTERVAL	Nightingale	6	ENSG00000272501	AL662844.4	mhdltg	Triglycerides in medium HDL	FALSE	FALSE	NA	NA
INTERVAL	Nightingale	6	ENSG00000272501	AL662844.4	serumtg	Total triglycerides	FALSE	FALSE	NA	NA
INTERVAL	Nightingale	6	ENSG00000272501	AL662844.4	sfafa	Ratio of saturated fatty acids to total fatty acids	FALSE	NA	NA	NA
INTERVAL	Nightingale	6	ENSG00000272501	AL662844.4	xlhdlfc_	Free cholesterol to total lipids ratio in very large HDL	FALSE	FALSE	NA	NA
INTERVAL	Nightingale	6	ENSG00000272540	AL662797.2	mhdltg	Triglycerides in medium HDL	FALSE	NA	NA	NA
INTERVAL	Nightingale	6	ENSG00000272540	AL662797.2	serumtg	Total triglycerides	FALSE	NA	NA	NA
INTERVAL	Nightingale	6	ENSG00000272540	AL662797.2	xlhdlfc_	Free cholesterol to total lipids ratio in very large HDL	FALSE	NA	NA	NA
INTERVAL	Nightingale	6	ENSG00000272810	U91328.3	shdlc_	Cholesterol to total lipids ratio in small HDL	FALSE	NA	NA	NA
INTERVAL	Nightingale	6	ENSG00000272810	U91328.3	shdlce_	Cholesteryl esters to total lipids ratio in small HDL	FALSE	NA	NA	NA
INTERVAL	Nightingale	6	ENSG00000272810	U91328.3	shdlpl_	Phospholipids to total lipids ratio in small HDL	FALSE	NA	NA	NA
INTERVAL	Nightingale	6	ENSG00000273802	H2BC8	shdlc_	Cholesterol to total lipids ratio in small HDL	FALSE	NA	NA	NA
INTERVAL	Nightingale	6	ENSG00000273802	H2BC8	shdlce_	Cholesteryl esters to total lipids ratio in small HDL	FALSE	NA	NA	NA
INTERVAL	Nightingale	6	ENSG00000273802	H2BC8	shdlpl_	Phospholipids to total lipids ratio in small HDL	FALSE	NA	NA	NA
INTERVAL	Nightingale	6	ENSG00000274290	H2BC6	shdlc_	Cholesterol to total lipids ratio in small HDL	FALSE	NA	NA	NA
INTERVAL	Nightingale	6	ENSG00000274290	H2BC6	shdlce_	Cholesteryl esters to total lipids ratio in small HDL	FALSE	NA	NA	NA
INTERVAL	Nightingale	6	ENSG00000274290	H2BC6	shdlpl_	Phospholipids to total lipids ratio in small HDL	FALSE	NA	NA	NA
INTERVAL	Nightingale	6	ENSG00000274750	H3C6	shdlc_	Cholesterol to total lipids ratio in small HDL	FALSE	NA	NA	NA
INTERVAL	Nightingale	6	ENSG00000274750	H3C6	shdlce_	Cholesteryl esters to total lipids ratio in small HDL	FALSE	NA	NA	NA
INTERVAL	Nightingale	6	ENSG00000274750	H3C6	shdlpl_	Phospholipids to total lipids ratio in small HDL	FALSE	NA	NA	NA
INTERVAL	Nightingale	6	ENSG00000275713	H2BC9	shdlc_	Cholesterol to total lipids ratio in small HDL	FALSE	NA	NA	NA
INTERVAL	Nightingale	6	ENSG00000275713	H2BC9	shdlce_	Cholesteryl esters to total lipids ratio in small HDL	FALSE	NA	NA	NA
INTERVAL	Nightingale	6	ENSG00000275713	H2BC9	shdlpl_	Phospholipids to total lipids ratio in small HDL	FALSE	NA	NA	NA
INTERVAL	Nightingale	6	ENSG00000275714	H3C1	shdlc_	Cholesterol to total lipids ratio in small HDL	FALSE	NA	NA	NA
INTERVAL	Nightingale	6	ENSG00000275714	H3C1	shdlce_	Cholesteryl esters to total lipids ratio in small HDL	FALSE	NA	NA	NA
INTERVAL	Nightingale	6	ENSG00000275714	H3C1	shdlpl_	Phospholipids to total lipids ratio in small HDL	FALSE	NA	NA	NA
INTERVAL	Nightingale	6	ENSG00000276966	H4C5	shdlc_	Cholesterol to total lipids ratio in small HDL	FALSE	NA	NA	NA
INTERVAL	Nightingale	6	ENSG00000276966	H4C5	shdlce_	Cholesteryl esters to total lipids ratio in small HDL	FALSE	NA	NA	NA
INTERVAL	Nightingale	6	ENSG00000276966	H4C5	shdlpl_	Phospholipids to total lipids ratio in small HDL	FALSE	NA	NA	NA
INTERVAL	Nightingale	6	ENSG00000277075	H2AC8	shdlc_	Cholesterol to total lipids ratio in small HDL	FALSE	NA	NA	NA
INTERVAL	Nightingale	6	ENSG00000277075	H2AC8	shdlce_	Cholesteryl esters to total lipids ratio in small HDL	FALSE	NA	NA	NA
INTERVAL	Nightingale	6	ENSG00000277075	H2AC8	shdlpl_	Phospholipids to total lipids ratio in small HDL	FALSE	NA	NA	NA
INTERVAL	Nightingale	6	ENSG00000277157	H4C4	shdlc_	Cholesterol to total lipids ratio in small HDL	FALSE	NA	NA	NA
INTERVAL	Nightingale	6	ENSG00000277157	H4C4	shdlce_	Cholesteryl esters to total lipids ratio in small HDL	FALSE	NA	NA	NA
INTERVAL	Nightingale	6	ENSG00000277157	H4C4	shdlpl_	Phospholipids to total lipids ratio in small HDL	FALSE	NA	NA	NA
INTERVAL	Nightingale	6	ENSG00000277224	H2BC7	shdlc_	Cholesterol to total lipids ratio in small HDL	FALSE	NA	NA	NA
INTERVAL	Nightingale	6	ENSG00000277224	H2BC7	shdlce_	Cholesteryl esters to total lipids ratio in small HDL	FALSE	NA	NA	NA
INTERVAL	Nightingale	6	ENSG00000277224	H2BC7	shdlpl_	Phospholipids to total lipids ratio in small HDL	FALSE	NA	NA	NA
INTERVAL	Nightingale	6	ENSG00000280128	AL662795.2	mhdltg	Triglycerides in medium HDL	FALSE	NA	NA	NA
INTERVAL	Nightingale	6	ENSG00000280128	AL662795.2	serumtg	Total triglycerides	FALSE	NA	NA	NA
INTERVAL	Nightingale	6	ENSG00000280128	AL662795.2	xlhdlfc_	Free cholesterol to total lipids ratio in very large HDL	FALSE	NA	NA	NA
INTERVAL	Nightingale	6	ENSG00000281831	AL645929.2	xlhdlfc_	Free cholesterol to total lipids ratio in very large HDL	FALSE	NA	NA	NA
INTERVAL	Nightingale	6	ENSG00000282988	AL031777.2	shdlc_	Cholesterol to total lipids ratio in small HDL	FALSE	NA	NA	NA
INTERVAL	Nightingale	6	ENSG00000282988	AL031777.2	shdlce_	Cholesteryl esters to total lipids ratio in small HDL	FALSE	NA	NA	NA
INTERVAL	Nightingale	6	ENSG00000282988	AL031777.2	shdlpl_	Phospholipids to total lipids ratio in small HDL	FALSE	FALSE	NA	NA
INTERVAL	Nightingale	6	ENSG00000283064	AL353759.1	shdlc_	Cholesterol to total lipids ratio in small HDL	FALSE	NA	NA	NA
INTERVAL	Nightingale	6	ENSG00000283064	AL353759.1	shdlce_	Cholesteryl esters to total lipids ratio in small HDL	FALSE	NA	NA	NA
INTERVAL	Nightingale	6	ENSG00000283064	AL353759.1	shdlpl_	Phospholipids to total lipids ratio in small HDL	FALSE	NA	NA	NA
INTERVAL	Nightingale	6	ENSG00000284954	AL662884.3	lldlfc_	Free cholesterol to total lipids ratio in large LDL	FALSE	NA	NA	NA
INTERVAL	Nightingale	6	ENSG00000284954	AL662884.3	mhdltg	Triglycerides in medium HDL	FALSE	NA	NA	NA
INTERVAL	Nightingale	6	ENSG00000284954	AL662884.3	serumtg	Total triglycerides	FALSE	NA	NA	NA
INTERVAL	Nightingale	6	ENSG00000284954	AL662884.3	sfafa	Ratio of saturated fatty acids to total fatty acids	FALSE	NA	NA	NA
INTERVAL	Nightingale	6	ENSG00000284954	AL662884.3	xlhdlfc_	Free cholesterol to total lipids ratio in very large HDL	FALSE	NA	NA	NA
INTERVAL	Nightingale	6	ENSG00000285159	AL627422.2	lvldlc	Cholesterol in large VLDL	FALSE	NA	NA	NA
INTERVAL	Nightingale	6	ENSG00000285159	AL627422.2	lvldlce	Cholesteryl esters in large VLDL	FALSE	NA	NA	NA
INTERVAL	Nightingale	6	ENSG00000285159	AL627422.2	lvldlfc	Free cholesterol in large VLDL	FALSE	NA	NA	NA
INTERVAL	Nightingale	6	ENSG00000285159	AL627422.2	lvldll	Total lipids in large VLDL	FALSE	NA	NA	NA
INTERVAL	Nightingale	6	ENSG00000285159	AL627422.2	lvldlp	Concentration of large VLDL particles	FALSE	NA	NA	NA
INTERVAL	Nightingale	6	ENSG00000285159	AL627422.2	mvldlpl_	Phospholipids to total lipids ratio in medium VLDL	FALSE	NA	NA	NA
INTERVAL	Nightingale	6	ENSG00000285159	AL627422.2	vldld	Average diameter for VLDL particles	FALSE	NA	NA	NA
INTERVAL	Nightingale	6	ENSG00000285159	AL627422.2	xlvldlc	Cholesterol in very large VLDL	FALSE	NA	NA	NA
INTERVAL	Nightingale	6	ENSG00000285159	AL627422.2	xlvldlce	Cholesteryl esters in very large VLDL	FALSE	NA	NA	NA
INTERVAL	Nightingale	6	ENSG00000285159	AL627422.2	xlvldlfc	Free cholesterol in very large VLDL	FALSE	NA	NA	NA
INTERVAL	Nightingale	6	ENSG00000285159	AL627422.2	xlvldll	Total lipids in very large VLDL	FALSE	NA	NA	NA
INTERVAL	Nightingale	6	ENSG00000285159	AL627422.2	xlvldlp	Concentration of very large VLDL particles	FALSE	NA	NA	NA
INTERVAL	Nightingale	6	ENSG00000285159	AL627422.2	xlvldlpl	Phospholipids in very large VLDL	FALSE	NA	NA	NA
INTERVAL	Nightingale	6	ENSG00000285159	AL627422.2	xlvldltg	Triglycerides in very large VLDL	FALSE	NA	NA	NA
INTERVAL	Nightingale	6	ENSG00000285159	AL627422.2	xxlvldlc	Cholesterol in chylomicrons and extremely large VLDL	FALSE	NA	NA	NA
INTERVAL	Nightingale	6	ENSG00000285159	AL627422.2	xxlvldlce	Cholesteryl esters in chylomicrons and extremely large VLDL	FALSE	NA	NA	NA
INTERVAL	Nightingale	6	ENSG00000285159	AL627422.2	xxlvldlfc	Free cholesterol in chylomicrons and extremely large VLDL	FALSE	NA	NA	NA
INTERVAL	Nightingale	6	ENSG00000285159	AL627422.2	xxlvldll	Total lipids in chylomicrons and extremely large VLDL	FALSE	NA	NA	NA
INTERVAL	Nightingale	6	ENSG00000285159	AL627422.2	xxlvldlp	Concentration of chylomicrons and extremely large VLDL particles	FALSE	NA	NA	NA
INTERVAL	Nightingale	6	ENSG00000285159	AL627422.2	xxlvldlpl	Phospholipids in chylomicrons and extremely large VLDL	FALSE	NA	NA	NA
INTERVAL	Nightingale	6	ENSG00000285159	AL627422.2	xxlvldltg	Triglycerides in chylomicrons and extremely large VLDL	FALSE	NA	NA	NA
INTERVAL	Nightingale	6	ENSG00000285441	SOD2	apobapoa1	Ratio of apolipoprotein B to apolipoprotein A1	NA	FALSE	NA	NA
INTERVAL	Nightingale	6	ENSG00000285441	SOD2	lldlfc_	Free cholesterol to total lipids ratio in large LDL	NA	FALSE	NA	NA
INTERVAL	Nightingale	6	ENSG00000285441	SOD2	lvldlc	Cholesterol in large VLDL	NA	FALSE	NA	NA
INTERVAL	Nightingale	6	ENSG00000285441	SOD2	lvldlce	Cholesteryl esters in large VLDL	NA	FALSE	NA	NA
INTERVAL	Nightingale	6	ENSG00000285441	SOD2	lvldlfc	Free cholesterol in large VLDL	NA	FALSE	NA	NA
INTERVAL	Nightingale	6	ENSG00000285441	SOD2	lvldlfc_	Free cholesterol to total lipids ratio in large VLDL	NA	FALSE	NA	NA
INTERVAL	Nightingale	6	ENSG00000285441	SOD2	lvldll	Total lipids in large VLDL	NA	FALSE	NA	NA
INTERVAL	Nightingale	6	ENSG00000285441	SOD2	lvldlp	Concentration of large VLDL particles	NA	FALSE	NA	NA
INTERVAL	Nightingale	6	ENSG00000285441	SOD2	lvldlpl	Phospholipids in large VLDL	NA	FALSE	NA	NA
INTERVAL	Nightingale	6	ENSG00000285441	SOD2	lvldltg	Triglycerides in large VLDL	NA	FALSE	NA	NA
INTERVAL	Nightingale	6	ENSG00000285441	SOD2	mvldlc	Cholesterol in medium VLDL	NA	FALSE	NA	NA
INTERVAL	Nightingale	6	ENSG00000285441	SOD2	mvldlce	Cholesteryl esters in medium VLDL	NA	FALSE	NA	NA
INTERVAL	Nightingale	6	ENSG00000285441	SOD2	mvldlfc	Free cholesterol in medium VLDL	NA	FALSE	NA	NA
INTERVAL	Nightingale	6	ENSG00000285441	SOD2	mvldll	Total lipids in medium VLDL	NA	FALSE	NA	NA
INTERVAL	Nightingale	6	ENSG00000285441	SOD2	mvldlp	Concentration of medium VLDL particles	NA	FALSE	NA	NA
INTERVAL	Nightingale	6	ENSG00000285441	SOD2	mvldlpl	Phospholipids in medium VLDL	NA	FALSE	NA	NA
INTERVAL	Nightingale	6	ENSG00000285441	SOD2	mvldlpl_	Phospholipids to total lipids ratio in medium VLDL	NA	FALSE	NA	NA
INTERVAL	Nightingale	6	ENSG00000285441	SOD2	mvldltg	Triglycerides in medium VLDL	NA	FALSE	NA	NA
INTERVAL	Nightingale	6	ENSG00000285441	SOD2	serumtg	Total triglycerides	NA	FALSE	NA	NA
INTERVAL	Nightingale	6	ENSG00000285441	SOD2	shdlc_	Cholesterol to total lipids ratio in small HDL	NA	FALSE	NA	NA
INTERVAL	Nightingale	6	ENSG00000285441	SOD2	shdlce_	Cholesteryl esters to total lipids ratio in small HDL	NA	FALSE	NA	NA
INTERVAL	Nightingale	6	ENSG00000285441	SOD2	svldlfc	Free cholesterol in small VLDL	NA	FALSE	NA	NA
INTERVAL	Nightingale	6	ENSG00000285441	SOD2	svldll	Total lipids in small VLDL	NA	FALSE	NA	NA
INTERVAL	Nightingale	6	ENSG00000285441	SOD2	svldlp	Concentration of small VLDL particles	NA	FALSE	NA	NA
INTERVAL	Nightingale	6	ENSG00000285441	SOD2	svldlpl	Phospholipids in small VLDL	NA	FALSE	NA	NA
INTERVAL	Nightingale	6	ENSG00000285441	SOD2	svldltg	Triglycerides in small VLDL	NA	FALSE	NA	NA
INTERVAL	Nightingale	6	ENSG00000285441	SOD2	tgpg	Ratio of triglycerides to phosphoglycerides	NA	FALSE	NA	NA
INTERVAL	Nightingale	6	ENSG00000285441	SOD2	vldlc	VLDL cholesterol	NA	FALSE	NA	NA
INTERVAL	Nightingale	6	ENSG00000285441	SOD2	vldld	Average diameter for VLDL particles	NA	FALSE	NA	NA
INTERVAL	Nightingale	6	ENSG00000285441	SOD2	vldltg	Triglycerides in VLDL	NA	FALSE	NA	NA
INTERVAL	Nightingale	6	ENSG00000285441	SOD2	xlhdltg	Triglycerides in very large HDL	NA	FALSE	NA	NA
INTERVAL	Nightingale	6	ENSG00000285441	SOD2	xlvldlc	Cholesterol in very large VLDL	NA	FALSE	NA	NA
INTERVAL	Nightingale	6	ENSG00000285441	SOD2	xlvldlce	Cholesteryl esters in very large VLDL	NA	FALSE	NA	NA
INTERVAL	Nightingale	6	ENSG00000285441	SOD2	xlvldlfc	Free cholesterol in very large VLDL	NA	FALSE	NA	NA
INTERVAL	Nightingale	6	ENSG00000285441	SOD2	xlvldll	Total lipids in very large VLDL	NA	FALSE	NA	NA
INTERVAL	Nightingale	6	ENSG00000285441	SOD2	xlvldlp	Concentration of very large VLDL particles	NA	FALSE	NA	NA
INTERVAL	Nightingale	6	ENSG00000285441	SOD2	xlvldlpl	Phospholipids in very large VLDL	NA	FALSE	NA	NA
INTERVAL	Nightingale	6	ENSG00000285441	SOD2	xlvldltg	Triglycerides in very large VLDL	NA	FALSE	NA	NA
INTERVAL	Nightingale	6	ENSG00000285441	SOD2	xsvldlpl_	Phospholipids to total lipids ratio in very small VLDL	NA	FALSE	NA	NA
INTERVAL	Nightingale	6	ENSG00000285441	SOD2	xsvldltg	Triglycerides in very small VLDL	NA	FALSE	NA	NA
