## Supplementary tables for "Genetic determinants of blood gene expression and splicing and their contribution to molecular phenotypes and health outcomes" (part 44 of 63)

### Sheet: Table_S15 (continued)
Table S15. Summary of colocalized results for cis-eGenes and cis-sGenes.
INTERVAL	Nightingale	6	ENSG00000285441	SOD2	xxlvldlc	Cholesterol in chylomicrons and extremely large VLDL	NA	FALSE	NA	NA
INTERVAL	Nightingale	6	ENSG00000285441	SOD2	xxlvldlce	Cholesteryl esters in chylomicrons and extremely large VLDL	NA	FALSE	NA	NA
INTERVAL	Nightingale	6	ENSG00000285441	SOD2	xxlvldlfc	Free cholesterol in chylomicrons and extremely large VLDL	NA	FALSE	NA	NA
INTERVAL	Nightingale	6	ENSG00000285441	SOD2	xxlvldll	Total lipids in chylomicrons and extremely large VLDL	NA	FALSE	NA	NA
INTERVAL	Nightingale	6	ENSG00000285441	SOD2	xxlvldlp	Concentration of chylomicrons and extremely large VLDL particles	NA	FALSE	NA	NA
INTERVAL	Nightingale	6	ENSG00000285441	SOD2	xxlvldlpl	Phospholipids in chylomicrons and extremely large VLDL	NA	FALSE	NA	NA
INTERVAL	Nightingale	6	ENSG00000285441	SOD2	xxlvldlpl_	Phospholipids to total lipids ratio in chylomicrons and extremely large VLDL	NA	FALSE	NA	NA
INTERVAL	Nightingale	6	ENSG00000285441	SOD2	xxlvldltg	Triglycerides in chylomicrons and extremely large VLDL	NA	FALSE	NA	NA
INTERVAL	Nightingale	6	ENSG00000285492	AL356417.3	apobapoa1	Ratio of apolipoprotein B to apolipoprotein A1	FALSE	NA	NA	NA
INTERVAL	Nightingale	6	ENSG00000285492	AL356417.3	lldlfc_	Free cholesterol to total lipids ratio in large LDL	FALSE	NA	NA	NA
INTERVAL	Nightingale	6	ENSG00000285492	AL356417.3	lvldlc	Cholesterol in large VLDL	FALSE	NA	NA	NA
INTERVAL	Nightingale	6	ENSG00000285492	AL356417.3	lvldlce	Cholesteryl esters in large VLDL	FALSE	NA	NA	NA
INTERVAL	Nightingale	6	ENSG00000285492	AL356417.3	lvldlfc	Free cholesterol in large VLDL	FALSE	NA	NA	NA
INTERVAL	Nightingale	6	ENSG00000285492	AL356417.3	lvldlfc_	Free cholesterol to total lipids ratio in large VLDL	FALSE	NA	NA	NA
INTERVAL	Nightingale	6	ENSG00000285492	AL356417.3	lvldll	Total lipids in large VLDL	FALSE	NA	NA	NA
INTERVAL	Nightingale	6	ENSG00000285492	AL356417.3	lvldlp	Concentration of large VLDL particles	FALSE	NA	NA	NA
INTERVAL	Nightingale	6	ENSG00000285492	AL356417.3	lvldlpl	Phospholipids in large VLDL	FALSE	NA	NA	NA
INTERVAL	Nightingale	6	ENSG00000285492	AL356417.3	lvldltg	Triglycerides in large VLDL	FALSE	NA	NA	NA
INTERVAL	Nightingale	6	ENSG00000285492	AL356417.3	mvldlc	Cholesterol in medium VLDL	FALSE	NA	NA	NA
INTERVAL	Nightingale	6	ENSG00000285492	AL356417.3	mvldlce	Cholesteryl esters in medium VLDL	FALSE	NA	NA	NA
INTERVAL	Nightingale	6	ENSG00000285492	AL356417.3	mvldlfc	Free cholesterol in medium VLDL	FALSE	NA	NA	NA
INTERVAL	Nightingale	6	ENSG00000285492	AL356417.3	mvldll	Total lipids in medium VLDL	FALSE	NA	NA	NA
INTERVAL	Nightingale	6	ENSG00000285492	AL356417.3	mvldlp	Concentration of medium VLDL particles	FALSE	NA	NA	NA
INTERVAL	Nightingale	6	ENSG00000285492	AL356417.3	mvldlpl	Phospholipids in medium VLDL	FALSE	NA	NA	NA
INTERVAL	Nightingale	6	ENSG00000285492	AL356417.3	mvldlpl_	Phospholipids to total lipids ratio in medium VLDL	FALSE	NA	NA	NA
INTERVAL	Nightingale	6	ENSG00000285492	AL356417.3	mvldltg	Triglycerides in medium VLDL	FALSE	NA	NA	NA
INTERVAL	Nightingale	6	ENSG00000285492	AL356417.3	serumtg	Total triglycerides	FALSE	NA	NA	NA
INTERVAL	Nightingale	6	ENSG00000285492	AL356417.3	svldlfc	Free cholesterol in small VLDL	FALSE	NA	NA	NA
INTERVAL	Nightingale	6	ENSG00000285492	AL356417.3	svldll	Total lipids in small VLDL	FALSE	NA	NA	NA
INTERVAL	Nightingale	6	ENSG00000285492	AL356417.3	svldlp	Concentration of small VLDL particles	FALSE	NA	NA	NA
INTERVAL	Nightingale	6	ENSG00000285492	AL356417.3	svldlpl	Phospholipids in small VLDL	FALSE	NA	NA	NA
INTERVAL	Nightingale	6	ENSG00000285492	AL356417.3	svldltg	Triglycerides in small VLDL	FALSE	NA	NA	NA
INTERVAL	Nightingale	6	ENSG00000285492	AL356417.3	tgpg	Ratio of triglycerides to phosphoglycerides	FALSE	NA	NA	NA
INTERVAL	Nightingale	6	ENSG00000285492	AL356417.3	vldlc	VLDL cholesterol	FALSE	NA	NA	NA
INTERVAL	Nightingale	6	ENSG00000285492	AL356417.3	vldld	Average diameter for VLDL particles	FALSE	NA	NA	NA
INTERVAL	Nightingale	6	ENSG00000285492	AL356417.3	vldltg	Triglycerides in VLDL	FALSE	NA	NA	NA
INTERVAL	Nightingale	6	ENSG00000285492	AL356417.3	xlvldlc	Cholesterol in very large VLDL	FALSE	NA	NA	NA
INTERVAL	Nightingale	6	ENSG00000285492	AL356417.3	xlvldlce	Cholesteryl esters in very large VLDL	FALSE	NA	NA	NA
INTERVAL	Nightingale	6	ENSG00000285492	AL356417.3	xlvldlfc	Free cholesterol in very large VLDL	FALSE	NA	NA	NA
INTERVAL	Nightingale	6	ENSG00000285492	AL356417.3	xlvldll	Total lipids in very large VLDL	FALSE	NA	NA	NA
INTERVAL	Nightingale	6	ENSG00000285492	AL356417.3	xlvldlp	Concentration of very large VLDL particles	FALSE	NA	NA	NA
INTERVAL	Nightingale	6	ENSG00000285492	AL356417.3	xlvldlpl	Phospholipids in very large VLDL	FALSE	NA	NA	NA
INTERVAL	Nightingale	6	ENSG00000285492	AL356417.3	xlvldltg	Triglycerides in very large VLDL	FALSE	NA	NA	NA
INTERVAL	Nightingale	6	ENSG00000285492	AL356417.3	xsvldltg	Triglycerides in very small VLDL	FALSE	NA	NA	NA
INTERVAL	Nightingale	6	ENSG00000285492	AL356417.3	xxlvldlc	Cholesterol in chylomicrons and extremely large VLDL	FALSE	NA	NA	NA
INTERVAL	Nightingale	6	ENSG00000285492	AL356417.3	xxlvldlce	Cholesteryl esters in chylomicrons and extremely large VLDL	FALSE	NA	NA	NA
INTERVAL	Nightingale	6	ENSG00000285492	AL356417.3	xxlvldlfc	Free cholesterol in chylomicrons and extremely large VLDL	FALSE	NA	NA	NA
INTERVAL	Nightingale	6	ENSG00000285492	AL356417.3	xxlvldll	Total lipids in chylomicrons and extremely large VLDL	FALSE	NA	NA	NA
INTERVAL	Nightingale	6	ENSG00000285492	AL356417.3	xxlvldlp	Concentration of chylomicrons and extremely large VLDL particles	FALSE	NA	NA	NA
INTERVAL	Nightingale	6	ENSG00000285492	AL356417.3	xxlvldlpl	Phospholipids in chylomicrons and extremely large VLDL	FALSE	NA	NA	NA
INTERVAL	Nightingale	6	ENSG00000285492	AL356417.3	xxlvldlpl_	Phospholipids to total lipids ratio in chylomicrons and extremely large VLDL	FALSE	NA	NA	NA
INTERVAL	Nightingale	6	ENSG00000285492	AL356417.3	xxlvldltg	Triglycerides in chylomicrons and extremely large VLDL	FALSE	NA	NA	NA
INTERVAL	Nightingale	6	ENSG00000285565	AL671762.1	mhdltg	Triglycerides in medium HDL	NA	FALSE	NA	NA
INTERVAL	Nightingale	6	ENSG00000285565	AL671762.1	sfafa	Ratio of saturated fatty acids to total fatty acids	NA	FALSE	NA	NA
INTERVAL	Nightingale	6	ENSG00000285565	AL671762.1	xlhdlfc_	Free cholesterol to total lipids ratio in very large HDL	NA	FALSE	NA	NA
INTERVAL	Nightingale	6	ENSG00000285647	AL671883.3	mhdltg	Triglycerides in medium HDL	FALSE	NA	NA	NA
INTERVAL	Nightingale	6	ENSG00000285647	AL671883.3	serumtg	Total triglycerides	FALSE	NA	NA	NA
INTERVAL	Nightingale	6	ENSG00000285647	AL671883.3	sfafa	Ratio of saturated fatty acids to total fatty acids	FALSE	NA	NA	NA
INTERVAL	Nightingale	6	ENSG00000285647	AL671883.3	xlhdlfc_	Free cholesterol to total lipids ratio in very large HDL	FALSE	NA	NA	NA
INTERVAL	Nightingale	6	ENSG00000285761	AL645939.6	xlhdlfc_	Free cholesterol to total lipids ratio in very large HDL	FALSE	NA	NA	NA
INTERVAL	Nightingale	6	ENSG00000286522	H3C2	shdlc_	Cholesterol to total lipids ratio in small HDL	FALSE	NA	NA	NA
INTERVAL	Nightingale	6	ENSG00000286522	H3C2	shdlce_	Cholesteryl esters to total lipids ratio in small HDL	FALSE	NA	NA	NA
INTERVAL	Nightingale	6	ENSG00000286522	H3C2	shdlpl_	Phospholipids to total lipids ratio in small HDL	FALSE	NA	NA	NA
INTERVAL	Nightingale	6	ENSG00000286633	AL160400.1	shdlc_	Cholesterol to total lipids ratio in small HDL	FALSE	NA	NA	NA
INTERVAL	Nightingale	6	ENSG00000286633	AL160400.1	shdlce_	Cholesteryl esters to total lipids ratio in small HDL	FALSE	NA	NA	NA
INTERVAL	Nightingale	6	ENSG00000286633	AL160400.1	shdlpl_	Phospholipids to total lipids ratio in small HDL	FALSE	NA	NA	NA
INTERVAL	Nightingale	6	ENSG00000286940	AL645933.4	mhdltg	Triglycerides in medium HDL	FALSE	NA	NA	NA
INTERVAL	Nightingale	6	ENSG00000286940	AL645933.4	serumtg	Total triglycerides	FALSE	NA	NA	NA
INTERVAL	Nightingale	6	ENSG00000286940	AL645933.4	sfafa	Ratio of saturated fatty acids to total fatty acids	FALSE	NA	NA	NA
INTERVAL	Nightingale	6	ENSG00000286940	AL645933.4	xlhdlfc_	Free cholesterol to total lipids ratio in very large HDL	FALSE	NA	NA	NA
INTERVAL	Nightingale	6	ENSG00000287562	AL109615.4	hdld	Average diameter for HDL particles	FALSE	NA	NA	NA
INTERVAL	Nightingale	6	ENSG00000287562	AL109615.4	mvldltg	Triglycerides in medium VLDL	FALSE	NA	NA	NA
INTERVAL	Nightingale	6	ENSG00000287562	AL109615.4	shdltg	Triglycerides in small HDL	FALSE	NA	NA	NA
INTERVAL	Nightingale	6	ENSG00000287562	AL109615.4	svldltg	Triglycerides in small VLDL	FALSE	NA	NA	NA
INTERVAL	Nightingale	6	ENSG00000287562	AL109615.4	tgpg	Ratio of triglycerides to phosphoglycerides	FALSE	NA	NA	NA
INTERVAL	Nightingale	6	ENSG00000287562	AL109615.4	vldld	Average diameter for VLDL particles	FALSE	NA	NA	NA
INTERVAL	Nightingale	6	ENSG00000287562	AL109615.4	vldltg	Triglycerides in VLDL	FALSE	NA	NA	NA
INTERVAL	Nightingale	6	ENSG00000287593	AL022724.3	dha	Docosahexaenoic acid	FALSE	NA	NA	NA
INTERVAL	Nightingale	6	ENSG00000287593	AL022724.3	dhafa	Ratio of docosahexaenoic acid to total fatty acids	FALSE	NA	NA	NA
INTERVAL	Nightingale	6	ENSG00000287825	AL035587.2	hdld	Average diameter for HDL particles	FALSE	NA	NA	NA
INTERVAL	Nightingale	6	ENSG00000287825	AL035587.2	mvldltg	Triglycerides in medium VLDL	FALSE	NA	NA	NA
INTERVAL	Nightingale	6	ENSG00000287825	AL035587.2	shdltg	Triglycerides in small HDL	FALSE	NA	NA	NA
INTERVAL	Nightingale	6	ENSG00000287825	AL035587.2	svldltg	Triglycerides in small VLDL	FALSE	NA	NA	NA
INTERVAL	Nightingale	6	ENSG00000287825	AL035587.2	tgpg	Ratio of triglycerides to phosphoglycerides	FALSE	NA	NA	NA
INTERVAL	Nightingale	6	ENSG00000287825	AL035587.2	vldld	Average diameter for VLDL particles	FALSE	NA	NA	NA
INTERVAL	Nightingale	6	ENSG00000287825	AL035587.2	vldltg	Triglycerides in VLDL	FALSE	NA	NA	NA
INTERVAL	Nightingale	6	ENSG00000287920	AL022098.1	dha	Docosahexaenoic acid	FALSE	NA	NA	NA
INTERVAL	Nightingale	6	ENSG00000287920	AL022098.1	dhafa	Ratio of docosahexaenoic acid to total fatty acids	FALSE	NA	NA	NA
INTERVAL	Nightingale	6	ENSG00000288473	AL669830.2	mhdltg	Triglycerides in medium HDL	NA	FALSE	NA	NA
INTERVAL	Nightingale	6	ENSG00000288473	AL669830.2	serumtg	Total triglycerides	NA	FALSE	NA	NA
INTERVAL	Nightingale	6	ENSG00000288473	AL669830.2	xlhdlfc_	Free cholesterol to total lipids ratio in very large HDL	NA	FALSE	NA	NA
INTERVAL	Nightingale	6	ENSG00000288587	AL645933.5	mhdltg	Triglycerides in medium HDL	NA	FALSE	NA	NA
INTERVAL	Nightingale	6	ENSG00000288587	AL645933.5	serumtg	Total triglycerides	NA	FALSE	NA	NA
INTERVAL	Nightingale	6	ENSG00000288587	AL645933.5	xlhdlfc_	Free cholesterol to total lipids ratio in very large HDL	NA	FALSE	NA	NA
INTERVAL	Nightingale	7	ENSG00000004799	PDK4	lhdlpl_	Phospholipids to total lipids ratio in large HDL	FALSE	NA	NA	NA
INTERVAL	Nightingale	7	ENSG00000004799	PDK4	xlhdlce	Cholesteryl esters in very large HDL	FALSE	NA	NA	NA
INTERVAL	Nightingale	7	ENSG00000004864	SLC25A13	lhdlpl_	Phospholipids to total lipids ratio in large HDL	FALSE	NA	NA	NA
INTERVAL	Nightingale	7	ENSG00000004864	SLC25A13	xlhdlce	Cholesteryl esters in very large HDL	FALSE	NA	NA	NA
INTERVAL	Nightingale	7	ENSG00000009954	BAZ1B	apob	Apolipoprotein B	FALSE	FALSE	NA	NA
INTERVAL	Nightingale	7	ENSG00000009954	BAZ1B	dag	Diacylglycerol	FALSE	FALSE	NA	NA
INTERVAL	Nightingale	7	ENSG00000009954	BAZ1B	falen	Estimated description of fatty acid chain length, not actual carbon number	FALSE	FALSE	NA	NA
INTERVAL	Nightingale	7	ENSG00000009954	BAZ1B	gp	Glycoprotein acetyls	FALSE	FALSE	NA	NA
INTERVAL	Nightingale	7	ENSG00000009954	BAZ1B	hdld	Average diameter for HDL particles	FALSE	FALSE	NA	NA
INTERVAL	Nightingale	7	ENSG00000009954	BAZ1B	idlfc_	Free cholesterol to total lipids ratio in IDL	FALSE	FALSE	NA	NA
INTERVAL	Nightingale	7	ENSG00000009954	BAZ1B	idltg	Triglycerides in IDL	FALSE	FALSE	NA	NA
INTERVAL	Nightingale	7	ENSG00000009954	BAZ1B	idltg_	Triglycerides to total lipids ratio in IDL	FALSE	FALSE	NA	NA
INTERVAL	Nightingale	7	ENSG00000009954	BAZ1B	ile	Isoleucine	FALSE	FALSE	NA	NA
INTERVAL	Nightingale	7	ENSG00000009954	BAZ1B	lhdlfc_	Free cholesterol to total lipids ratio in large HDL	FALSE	FALSE	NA	NA
INTERVAL	Nightingale	7	ENSG00000009954	BAZ1B	lldlfc_	Free cholesterol to total lipids ratio in large LDL	FALSE	FALSE	NA	NA
INTERVAL	Nightingale	7	ENSG00000009954	BAZ1B	lldltg_	Triglycerides to total lipids ratio in large LDL	FALSE	FALSE	NA	NA
INTERVAL	Nightingale	7	ENSG00000009954	BAZ1B	lvldlc	Cholesterol in large VLDL	FALSE	FALSE	NA	NA
INTERVAL	Nightingale	7	ENSG00000009954	BAZ1B	lvldlce	Cholesteryl esters in large VLDL	FALSE	FALSE	NA	NA
INTERVAL	Nightingale	7	ENSG00000009954	BAZ1B	lvldlce_	Cholesteryl esters to total lipids ratio in large VLDL	FALSE	FALSE	NA	NA
INTERVAL	Nightingale	7	ENSG00000009954	BAZ1B	lvldlfc	Free cholesterol in large VLDL	FALSE	FALSE	NA	NA
INTERVAL	Nightingale	7	ENSG00000009954	BAZ1B	lvldll	Total lipids in large VLDL	FALSE	FALSE	NA	NA
INTERVAL	Nightingale	7	ENSG00000009954	BAZ1B	lvldlp	Concentration of large VLDL particles	FALSE	FALSE	NA	NA
INTERVAL	Nightingale	7	ENSG00000009954	BAZ1B	lvldlpl	Phospholipids in large VLDL	FALSE	FALSE	NA	NA
INTERVAL	Nightingale	7	ENSG00000009954	BAZ1B	lvldltg	Triglycerides in large VLDL	FALSE	FALSE	NA	NA
INTERVAL	Nightingale	7	ENSG00000009954	BAZ1B	mhdltg	Triglycerides in medium HDL	FALSE	FALSE	NA	NA
INTERVAL	Nightingale	7	ENSG00000009954	BAZ1B	mufa	Monounsaturated fatty acids	FALSE	FALSE	NA	NA
INTERVAL	Nightingale	7	ENSG00000009954	BAZ1B	mufafa	Ratio of monounsaturated fatty acids to total fatty acids	FALSE	FALSE	NA	NA
INTERVAL	Nightingale	7	ENSG00000009954	BAZ1B	mvldlc	Cholesterol in medium VLDL	FALSE	FALSE	NA	NA
INTERVAL	Nightingale	7	ENSG00000009954	BAZ1B	mvldlc_	Cholesterol to total lipids ratio in medium VLDL	FALSE	FALSE	NA	NA
INTERVAL	Nightingale	7	ENSG00000009954	BAZ1B	mvldlce	Cholesteryl esters in medium VLDL	FALSE	FALSE	NA	NA
INTERVAL	Nightingale	7	ENSG00000009954	BAZ1B	mvldlce_	Cholesteryl esters to total lipids ratio in medium VLDL	FALSE	FALSE	NA	NA
INTERVAL	Nightingale	7	ENSG00000009954	BAZ1B	mvldlfc	Free cholesterol in medium VLDL	FALSE	FALSE	NA	NA
INTERVAL	Nightingale	7	ENSG00000009954	BAZ1B	mvldlfc_	Free cholesterol to total lipids ratio in medium VLDL	FALSE	FALSE	NA	NA
INTERVAL	Nightingale	7	ENSG00000009954	BAZ1B	mvldll	Total lipids in medium VLDL	FALSE	FALSE	NA	NA
INTERVAL	Nightingale	7	ENSG00000009954	BAZ1B	mvldlp	Concentration of medium VLDL particles	FALSE	FALSE	NA	NA
INTERVAL	Nightingale	7	ENSG00000009954	BAZ1B	mvldlpl	Phospholipids in medium VLDL	FALSE	FALSE	NA	NA
INTERVAL	Nightingale	7	ENSG00000009954	BAZ1B	mvldlpl_	Phospholipids to total lipids ratio in medium VLDL	FALSE	FALSE	NA	NA
INTERVAL	Nightingale	7	ENSG00000009954	BAZ1B	mvldltg	Triglycerides in medium VLDL	FALSE	FALSE	NA	NA
INTERVAL	Nightingale	7	ENSG00000009954	BAZ1B	mvldltg_	Triglycerides to total lipids ratio in medium VLDL	FALSE	FALSE	NA	NA
INTERVAL	Nightingale	7	ENSG00000009954	BAZ1B	remnantc	Remnant cholesterol (non-HDL, non-LDL -cholesterol)	FALSE	FALSE	NA	NA
INTERVAL	Nightingale	7	ENSG00000009954	BAZ1B	serumtg	Total triglycerides	FALSE	FALSE	NA	NA
INTERVAL	Nightingale	7	ENSG00000009954	BAZ1B	shdlce_	Cholesteryl esters to total lipids ratio in small HDL	FALSE	FALSE	NA	NA
INTERVAL	Nightingale	7	ENSG00000009954	BAZ1B	shdlfc	Free cholesterol in small HDL	FALSE	FALSE	NA	NA
INTERVAL	Nightingale	7	ENSG00000009954	BAZ1B	shdlpl	Phospholipids in small HDL	FALSE	FALSE	NA	NA
INTERVAL	Nightingale	7	ENSG00000009954	BAZ1B	shdltg	Triglycerides in small HDL	FALSE	FALSE	NA	NA
INTERVAL	Nightingale	7	ENSG00000009954	BAZ1B	shdltg_	Triglycerides to total lipids ratio in small HDL	TRUE	FALSE	NA	NA
INTERVAL	Nightingale	7	ENSG00000009954	BAZ1B	sldlc_	Cholesterol to total lipids ratio in small LDL	FALSE	FALSE	NA	NA
INTERVAL	Nightingale	7	ENSG00000009954	BAZ1B	sldltg	Triglycerides in small LDL	FALSE	FALSE	NA	NA
INTERVAL	Nightingale	7	ENSG00000009954	BAZ1B	sldltg_	Triglycerides to total lipids ratio in small LDL	FALSE	FALSE	NA	NA
INTERVAL	Nightingale	7	ENSG00000009954	BAZ1B	svldlc	Cholesterol in small VLDL	TRUE	FALSE	NA	NA
INTERVAL	Nightingale	7	ENSG00000009954	BAZ1B	svldlc_	Cholesterol to total lipids ratio in small VLDL	FALSE	FALSE	NA	NA
INTERVAL	Nightingale	7	ENSG00000009954	BAZ1B	svldlce_	Cholesteryl esters to total lipids ratio in small VLDL	FALSE	FALSE	NA	NA
INTERVAL	Nightingale	7	ENSG00000009954	BAZ1B	svldlfc	Free cholesterol in small VLDL	FALSE	FALSE	NA	NA
INTERVAL	Nightingale	7	ENSG00000009954	BAZ1B	svldll	Total lipids in small VLDL	FALSE	FALSE	NA	NA
INTERVAL	Nightingale	7	ENSG00000009954	BAZ1B	svldlp	Concentration of small VLDL particles	FALSE	FALSE	NA	NA
INTERVAL	Nightingale	7	ENSG00000009954	BAZ1B	svldlpl	Phospholipids in small VLDL	FALSE	FALSE	NA	NA
INTERVAL	Nightingale	7	ENSG00000009954	BAZ1B	svldltg	Triglycerides in small VLDL	FALSE	FALSE	NA	NA
INTERVAL	Nightingale	7	ENSG00000009954	BAZ1B	svldltg_	Triglycerides to total lipids ratio in small VLDL	FALSE	FALSE	NA	NA
INTERVAL	Nightingale	7	ENSG00000009954	BAZ1B	tgpg	Ratio of triglycerides to phosphoglycerides	FALSE	FALSE	NA	NA
INTERVAL	Nightingale	7	ENSG00000009954	BAZ1B	totfa	Total fatty acids	FALSE	FALSE	NA	NA
INTERVAL	Nightingale	7	ENSG00000009954	BAZ1B	vldlc	VLDL cholesterol	FALSE	FALSE	NA	NA
INTERVAL	Nightingale	7	ENSG00000009954	BAZ1B	vldld	Average diameter for VLDL particles	FALSE	FALSE	NA	NA
INTERVAL	Nightingale	7	ENSG00000009954	BAZ1B	vldltg	Triglycerides in VLDL	FALSE	FALSE	NA	NA
INTERVAL	Nightingale	7	ENSG00000009954	BAZ1B	xlhdlc_	Cholesterol to total lipids ratio in very large HDL	TRUE	FALSE	NA	NA
INTERVAL	Nightingale	7	ENSG00000009954	BAZ1B	xlhdlce_	Cholesteryl esters to total lipids ratio in very large HDL	TRUE	FALSE	NA	NA
INTERVAL	Nightingale	7	ENSG00000009954	BAZ1B	xlhdlpl	Phospholipids in very large HDL	FALSE	FALSE	NA	NA
INTERVAL	Nightingale	7	ENSG00000009954	BAZ1B	xlhdlpl_	Phospholipids to total lipids ratio in very large HDL	TRUE	FALSE	NA	NA
INTERVAL	Nightingale	7	ENSG00000009954	BAZ1B	xlvldlc	Cholesterol in very large VLDL	FALSE	FALSE	NA	NA
INTERVAL	Nightingale	7	ENSG00000009954	BAZ1B	xlvldlc_	Cholesterol to total lipids ratio in very large VLDL	FALSE	FALSE	NA	NA
INTERVAL	Nightingale	7	ENSG00000009954	BAZ1B	xlvldlce	Cholesteryl esters in very large VLDL	FALSE	FALSE	NA	NA
INTERVAL	Nightingale	7	ENSG00000009954	BAZ1B	xlvldlce_	Cholesteryl esters to total lipids ratio in very large VLDL	FALSE	FALSE	NA	NA
INTERVAL	Nightingale	7	ENSG00000009954	BAZ1B	xlvldlfc	Free cholesterol in very large VLDL	FALSE	FALSE	NA	NA
INTERVAL	Nightingale	7	ENSG00000009954	BAZ1B	xlvldll	Total lipids in very large VLDL	FALSE	FALSE	NA	NA
INTERVAL	Nightingale	7	ENSG00000009954	BAZ1B	xlvldlp	Concentration of very large VLDL particles	FALSE	FALSE	NA	NA
INTERVAL	Nightingale	7	ENSG00000009954	BAZ1B	xlvldlpl	Phospholipids in very large VLDL	FALSE	FALSE	NA	NA
INTERVAL	Nightingale	7	ENSG00000009954	BAZ1B	xlvldltg	Triglycerides in very large VLDL	FALSE	FALSE	NA	NA
INTERVAL	Nightingale	7	ENSG00000009954	BAZ1B	xsvldlc_	Cholesterol to total lipids ratio in very small VLDL	FALSE	FALSE	NA	NA
INTERVAL	Nightingale	7	ENSG00000009954	BAZ1B	xsvldll	Total lipids in very small VLDL	FALSE	FALSE	NA	NA
INTERVAL	Nightingale	7	ENSG00000009954	BAZ1B	xsvldlp	Concentration of very small VLDL particles	FALSE	FALSE	NA	NA
INTERVAL	Nightingale	7	ENSG00000009954	BAZ1B	xsvldlpl_	Phospholipids to total lipids ratio in very small VLDL	FALSE	FALSE	NA	NA
INTERVAL	Nightingale	7	ENSG00000009954	BAZ1B	xsvldltg	Triglycerides in very small VLDL	FALSE	FALSE	NA	NA
INTERVAL	Nightingale	7	ENSG00000009954	BAZ1B	xsvldltg_	Triglycerides to total lipids ratio in very small VLDL	FALSE	FALSE	NA	NA
INTERVAL	Nightingale	7	ENSG00000009954	BAZ1B	xxlvldlc	Cholesterol in chylomicrons and extremely large VLDL	FALSE	FALSE	NA	NA
INTERVAL	Nightingale	7	ENSG00000009954	BAZ1B	xxlvldlce	Cholesteryl esters in chylomicrons and extremely large VLDL	TRUE	FALSE	NA	NA
INTERVAL	Nightingale	7	ENSG00000009954	BAZ1B	xxlvldlce_	Cholesteryl esters to total lipids ratio in chylomicrons and extremely large VLDL	FALSE	FALSE	NA	NA
INTERVAL	Nightingale	7	ENSG00000009954	BAZ1B	xxlvldlfc	Free cholesterol in chylomicrons and extremely large VLDL	FALSE	FALSE	NA	NA
INTERVAL	Nightingale	7	ENSG00000009954	BAZ1B	xxlvldlfc_	Free cholesterol to total lipids ratio in chylomicrons and extremely large VLDL	FALSE	FALSE	NA	NA
INTERVAL	Nightingale	7	ENSG00000009954	BAZ1B	xxlvldll	Total lipids in chylomicrons and extremely large VLDL	FALSE	FALSE	NA	NA
INTERVAL	Nightingale	7	ENSG00000009954	BAZ1B	xxlvldlp	Concentration of chylomicrons and extremely large VLDL particles	FALSE	FALSE	NA	NA
INTERVAL	Nightingale	7	ENSG00000009954	BAZ1B	xxlvldlpl	Phospholipids in chylomicrons and extremely large VLDL	FALSE	FALSE	NA	NA
INTERVAL	Nightingale	7	ENSG00000009954	BAZ1B	xxlvldlpl_	Phospholipids to total lipids ratio in chylomicrons and extremely large VLDL	FALSE	FALSE	NA	NA
INTERVAL	Nightingale	7	ENSG00000009954	BAZ1B	xxlvldltg	Triglycerides in chylomicrons and extremely large VLDL	FALSE	FALSE	NA	NA
INTERVAL	Nightingale	7	ENSG00000049540	ELN	apob	Apolipoprotein B	FALSE	NA	NA	NA
INTERVAL	Nightingale	7	ENSG00000049540	ELN	dag	Diacylglycerol	FALSE	NA	NA	NA
INTERVAL	Nightingale	7	ENSG00000049540	ELN	falen	Estimated description of fatty acid chain length, not actual carbon number	FALSE	NA	NA	NA
INTERVAL	Nightingale	7	ENSG00000049540	ELN	gp	Glycoprotein acetyls	FALSE	NA	NA	NA
INTERVAL	Nightingale	7	ENSG00000049540	ELN	hdld	Average diameter for HDL particles	FALSE	NA	NA	NA
INTERVAL	Nightingale	7	ENSG00000049540	ELN	idlfc_	Free cholesterol to total lipids ratio in IDL	FALSE	NA	NA	NA
INTERVAL	Nightingale	7	ENSG00000049540	ELN	idltg	Triglycerides in IDL	FALSE	NA	NA	NA
INTERVAL	Nightingale	7	ENSG00000049540	ELN	idltg_	Triglycerides to total lipids ratio in IDL	FALSE	NA	NA	NA
INTERVAL	Nightingale	7	ENSG00000049540	ELN	ile	Isoleucine	FALSE	NA	NA	NA
INTERVAL	Nightingale	7	ENSG00000049540	ELN	lhdlfc_	Free cholesterol to total lipids ratio in large HDL	FALSE	NA	NA	NA
INTERVAL	Nightingale	7	ENSG00000049540	ELN	lldlfc_	Free cholesterol to total lipids ratio in large LDL	FALSE	NA	NA	NA
INTERVAL	Nightingale	7	ENSG00000049540	ELN	lldltg_	Triglycerides to total lipids ratio in large LDL	FALSE	NA	NA	NA
INTERVAL	Nightingale	7	ENSG00000049540	ELN	lvldlc	Cholesterol in large VLDL	FALSE	NA	NA	NA
INTERVAL	Nightingale	7	ENSG00000049540	ELN	lvldlce	Cholesteryl esters in large VLDL	FALSE	NA	NA	NA
INTERVAL	Nightingale	7	ENSG00000049540	ELN	lvldlce_	Cholesteryl esters to total lipids ratio in large VLDL	FALSE	NA	NA	NA
INTERVAL	Nightingale	7	ENSG00000049540	ELN	lvldlfc	Free cholesterol in large VLDL	FALSE	NA	NA	NA
INTERVAL	Nightingale	7	ENSG00000049540	ELN	lvldll	Total lipids in large VLDL	FALSE	NA	NA	NA
INTERVAL	Nightingale	7	ENSG00000049540	ELN	lvldlp	Concentration of large VLDL particles	FALSE	NA	NA	NA
INTERVAL	Nightingale	7	ENSG00000049540	ELN	lvldlpl	Phospholipids in large VLDL	FALSE	NA	NA	NA
INTERVAL	Nightingale	7	ENSG00000049540	ELN	lvldltg	Triglycerides in large VLDL	FALSE	NA	NA	NA
INTERVAL	Nightingale	7	ENSG00000049540	ELN	mhdltg	Triglycerides in medium HDL	FALSE	NA	NA	NA
INTERVAL	Nightingale	7	ENSG00000049540	ELN	mufa	Monounsaturated fatty acids	FALSE	NA	NA	NA
INTERVAL	Nightingale	7	ENSG00000049540	ELN	mufafa	Ratio of monounsaturated fatty acids to total fatty acids	FALSE	NA	NA	NA
INTERVAL	Nightingale	7	ENSG00000049540	ELN	mvldlc	Cholesterol in medium VLDL	FALSE	NA	NA	NA
INTERVAL	Nightingale	7	ENSG00000049540	ELN	mvldlc_	Cholesterol to total lipids ratio in medium VLDL	FALSE	NA	NA	NA
INTERVAL	Nightingale	7	ENSG00000049540	ELN	mvldlce	Cholesteryl esters in medium VLDL	FALSE	NA	NA	NA
INTERVAL	Nightingale	7	ENSG00000049540	ELN	mvldlce_	Cholesteryl esters to total lipids ratio in medium VLDL	FALSE	NA	NA	NA
INTERVAL	Nightingale	7	ENSG00000049540	ELN	mvldlfc	Free cholesterol in medium VLDL	FALSE	NA	NA	NA
INTERVAL	Nightingale	7	ENSG00000049540	ELN	mvldlfc_	Free cholesterol to total lipids ratio in medium VLDL	FALSE	NA	NA	NA
INTERVAL	Nightingale	7	ENSG00000049540	ELN	mvldll	Total lipids in medium VLDL	FALSE	NA	NA	NA
INTERVAL	Nightingale	7	ENSG00000049540	ELN	mvldlp	Concentration of medium VLDL particles	FALSE	NA	NA	NA
INTERVAL	Nightingale	7	ENSG00000049540	ELN	mvldlpl	Phospholipids in medium VLDL	FALSE	NA	NA	NA
INTERVAL	Nightingale	7	ENSG00000049540	ELN	mvldlpl_	Phospholipids to total lipids ratio in medium VLDL	FALSE	NA	NA	NA
INTERVAL	Nightingale	7	ENSG00000049540	ELN	mvldltg	Triglycerides in medium VLDL	FALSE	NA	NA	NA
INTERVAL	Nightingale	7	ENSG00000049540	ELN	mvldltg_	Triglycerides to total lipids ratio in medium VLDL	FALSE	NA	NA	NA
INTERVAL	Nightingale	7	ENSG00000049540	ELN	remnantc	Remnant cholesterol (non-HDL, non-LDL -cholesterol)	FALSE	NA	NA	NA
INTERVAL	Nightingale	7	ENSG00000049540	ELN	serumtg	Total triglycerides	FALSE	NA	NA	NA
INTERVAL	Nightingale	7	ENSG00000049540	ELN	shdlce_	Cholesteryl esters to total lipids ratio in small HDL	FALSE	NA	NA	NA
INTERVAL	Nightingale	7	ENSG00000049540	ELN	shdlfc	Free cholesterol in small HDL	FALSE	NA	NA	NA
INTERVAL	Nightingale	7	ENSG00000049540	ELN	shdlpl	Phospholipids in small HDL	FALSE	NA	NA	NA
INTERVAL	Nightingale	7	ENSG00000049540	ELN	shdltg	Triglycerides in small HDL	FALSE	NA	NA	NA
INTERVAL	Nightingale	7	ENSG00000049540	ELN	shdltg_	Triglycerides to total lipids ratio in small HDL	FALSE	NA	NA	NA
INTERVAL	Nightingale	7	ENSG00000049540	ELN	sldlc_	Cholesterol to total lipids ratio in small LDL	FALSE	NA	NA	NA
INTERVAL	Nightingale	7	ENSG00000049540	ELN	sldltg	Triglycerides in small LDL	FALSE	NA	NA	NA
INTERVAL	Nightingale	7	ENSG00000049540	ELN	sldltg_	Triglycerides to total lipids ratio in small LDL	FALSE	NA	NA	NA
INTERVAL	Nightingale	7	ENSG00000049540	ELN	svldlc	Cholesterol in small VLDL	FALSE	NA	NA	NA
INTERVAL	Nightingale	7	ENSG00000049540	ELN	svldlc_	Cholesterol to total lipids ratio in small VLDL	FALSE	NA	NA	NA
INTERVAL	Nightingale	7	ENSG00000049540	ELN	svldlce_	Cholesteryl esters to total lipids ratio in small VLDL	FALSE	NA	NA	NA
INTERVAL	Nightingale	7	ENSG00000049540	ELN	svldlfc	Free cholesterol in small VLDL	FALSE	NA	NA	NA
INTERVAL	Nightingale	7	ENSG00000049540	ELN	svldll	Total lipids in small VLDL	FALSE	NA	NA	NA
INTERVAL	Nightingale	7	ENSG00000049540	ELN	svldlp	Concentration of small VLDL particles	FALSE	NA	NA	NA
INTERVAL	Nightingale	7	ENSG00000049540	ELN	svldlpl	Phospholipids in small VLDL	FALSE	NA	NA	NA
INTERVAL	Nightingale	7	ENSG00000049540	ELN	svldltg	Triglycerides in small VLDL	FALSE	NA	NA	NA
INTERVAL	Nightingale	7	ENSG00000049540	ELN	svldltg_	Triglycerides to total lipids ratio in small VLDL	FALSE	NA	NA	NA
INTERVAL	Nightingale	7	ENSG00000049540	ELN	tgpg	Ratio of triglycerides to phosphoglycerides	FALSE	NA	NA	NA
INTERVAL	Nightingale	7	ENSG00000049540	ELN	totfa	Total fatty acids	FALSE	NA	NA	NA
INTERVAL	Nightingale	7	ENSG00000049540	ELN	vldlc	VLDL cholesterol	FALSE	NA	NA	NA
INTERVAL	Nightingale	7	ENSG00000049540	ELN	vldld	Average diameter for VLDL particles	FALSE	NA	NA	NA
INTERVAL	Nightingale	7	ENSG00000049540	ELN	vldltg	Triglycerides in VLDL	FALSE	NA	NA	NA
INTERVAL	Nightingale	7	ENSG00000049540	ELN	xlhdlc_	Cholesterol to total lipids ratio in very large HDL	FALSE	NA	NA	NA
INTERVAL	Nightingale	7	ENSG00000049540	ELN	xlhdlce_	Cholesteryl esters to total lipids ratio in very large HDL	FALSE	NA	NA	NA
INTERVAL	Nightingale	7	ENSG00000049540	ELN	xlhdlpl	Phospholipids in very large HDL	FALSE	NA	NA	NA
INTERVAL	Nightingale	7	ENSG00000049540	ELN	xlhdlpl_	Phospholipids to total lipids ratio in very large HDL	FALSE	NA	NA	NA
INTERVAL	Nightingale	7	ENSG00000049540	ELN	xlvldlc	Cholesterol in very large VLDL	FALSE	NA	NA	NA
INTERVAL	Nightingale	7	ENSG00000049540	ELN	xlvldlc_	Cholesterol to total lipids ratio in very large VLDL	FALSE	NA	NA	NA
INTERVAL	Nightingale	7	ENSG00000049540	ELN	xlvldlce	Cholesteryl esters in very large VLDL	FALSE	NA	NA	NA
INTERVAL	Nightingale	7	ENSG00000049540	ELN	xlvldlce_	Cholesteryl esters to total lipids ratio in very large VLDL	FALSE	NA	NA	NA
INTERVAL	Nightingale	7	ENSG00000049540	ELN	xlvldlfc	Free cholesterol in very large VLDL	FALSE	NA	NA	NA
INTERVAL	Nightingale	7	ENSG00000049540	ELN	xlvldll	Total lipids in very large VLDL	FALSE	NA	NA	NA
INTERVAL	Nightingale	7	ENSG00000049540	ELN	xlvldlp	Concentration of very large VLDL particles	FALSE	NA	NA	NA
INTERVAL	Nightingale	7	ENSG00000049540	ELN	xlvldlpl	Phospholipids in very large VLDL	FALSE	NA	NA	NA
INTERVAL	Nightingale	7	ENSG00000049540	ELN	xlvldltg	Triglycerides in very large VLDL	FALSE	NA	NA	NA
INTERVAL	Nightingale	7	ENSG00000049540	ELN	xsvldlc_	Cholesterol to total lipids ratio in very small VLDL	FALSE	NA	NA	NA
INTERVAL	Nightingale	7	ENSG00000049540	ELN	xsvldll	Total lipids in very small VLDL	FALSE	NA	NA	NA
INTERVAL	Nightingale	7	ENSG00000049540	ELN	xsvldlp	Concentration of very small VLDL particles	FALSE	NA	NA	NA
INTERVAL	Nightingale	7	ENSG00000049540	ELN	xsvldlpl_	Phospholipids to total lipids ratio in very small VLDL	FALSE	NA	NA	NA
INTERVAL	Nightingale	7	ENSG00000049540	ELN	xsvldltg	Triglycerides in very small VLDL	FALSE	NA	NA	NA
INTERVAL	Nightingale	7	ENSG00000049540	ELN	xsvldltg_	Triglycerides to total lipids ratio in very small VLDL	FALSE	NA	NA	NA
INTERVAL	Nightingale	7	ENSG00000049540	ELN	xxlvldlc	Cholesterol in chylomicrons and extremely large VLDL	FALSE	NA	NA	NA
INTERVAL	Nightingale	7	ENSG00000049540	ELN	xxlvldlce	Cholesteryl esters in chylomicrons and extremely large VLDL	FALSE	NA	NA	NA
INTERVAL	Nightingale	7	ENSG00000049540	ELN	xxlvldlce_	Cholesteryl esters to total lipids ratio in chylomicrons and extremely large VLDL	FALSE	NA	NA	NA
INTERVAL	Nightingale	7	ENSG00000049540	ELN	xxlvldlfc	Free cholesterol in chylomicrons and extremely large VLDL	FALSE	NA	NA	NA
INTERVAL	Nightingale	7	ENSG00000049540	ELN	xxlvldlfc_	Free cholesterol to total lipids ratio in chylomicrons and extremely large VLDL	FALSE	NA	NA	NA
INTERVAL	Nightingale	7	ENSG00000049540	ELN	xxlvldll	Total lipids in chylomicrons and extremely large VLDL	FALSE	NA	NA	NA
INTERVAL	Nightingale	7	ENSG00000049540	ELN	xxlvldlp	Concentration of chylomicrons and extremely large VLDL particles	FALSE	NA	NA	NA
INTERVAL	Nightingale	7	ENSG00000049540	ELN	xxlvldlpl	Phospholipids in chylomicrons and extremely large VLDL	FALSE	NA	NA	NA
INTERVAL	Nightingale	7	ENSG00000049540	ELN	xxlvldlpl_	Phospholipids to total lipids ratio in chylomicrons and extremely large VLDL	FALSE	NA	NA	NA
INTERVAL	Nightingale	7	ENSG00000049540	ELN	xxlvldltg	Triglycerides in chylomicrons and extremely large VLDL	FALSE	NA	NA	NA
INTERVAL	Nightingale	7	ENSG00000049541	RFC2	apob	Apolipoprotein B	FALSE	NA	NA	NA
INTERVAL	Nightingale	7	ENSG00000049541	RFC2	dag	Diacylglycerol	FALSE	NA	NA	NA
INTERVAL	Nightingale	7	ENSG00000049541	RFC2	falen	Estimated description of fatty acid chain length, not actual carbon number	FALSE	NA	NA	NA
INTERVAL	Nightingale	7	ENSG00000049541	RFC2	gp	Glycoprotein acetyls	FALSE	NA	NA	NA
INTERVAL	Nightingale	7	ENSG00000049541	RFC2	hdld	Average diameter for HDL particles	FALSE	NA	NA	NA
INTERVAL	Nightingale	7	ENSG00000049541	RFC2	idlfc_	Free cholesterol to total lipids ratio in IDL	FALSE	NA	NA	NA
INTERVAL	Nightingale	7	ENSG00000049541	RFC2	idltg	Triglycerides in IDL	FALSE	NA	NA	NA
INTERVAL	Nightingale	7	ENSG00000049541	RFC2	idltg_	Triglycerides to total lipids ratio in IDL	FALSE	NA	NA	NA
INTERVAL	Nightingale	7	ENSG00000049541	RFC2	ile	Isoleucine	FALSE	NA	NA	NA
INTERVAL	Nightingale	7	ENSG00000049541	RFC2	lhdlfc_	Free cholesterol to total lipids ratio in large HDL	FALSE	NA	NA	NA
INTERVAL	Nightingale	7	ENSG00000049541	RFC2	lldlfc_	Free cholesterol to total lipids ratio in large LDL	FALSE	NA	NA	NA
INTERVAL	Nightingale	7	ENSG00000049541	RFC2	lldltg_	Triglycerides to total lipids ratio in large LDL	FALSE	NA	NA	NA
INTERVAL	Nightingale	7	ENSG00000049541	RFC2	lvldlc	Cholesterol in large VLDL	FALSE	NA	NA	NA
INTERVAL	Nightingale	7	ENSG00000049541	RFC2	lvldlce	Cholesteryl esters in large VLDL	FALSE	NA	NA	NA
INTERVAL	Nightingale	7	ENSG00000049541	RFC2	lvldlce_	Cholesteryl esters to total lipids ratio in large VLDL	FALSE	NA	NA	NA
INTERVAL	Nightingale	7	ENSG00000049541	RFC2	lvldlfc	Free cholesterol in large VLDL	FALSE	NA	NA	NA
INTERVAL	Nightingale	7	ENSG00000049541	RFC2	lvldll	Total lipids in large VLDL	FALSE	NA	NA	NA
INTERVAL	Nightingale	7	ENSG00000049541	RFC2	lvldlp	Concentration of large VLDL particles	FALSE	NA	NA	NA
INTERVAL	Nightingale	7	ENSG00000049541	RFC2	lvldlpl	Phospholipids in large VLDL	FALSE	NA	NA	NA
INTERVAL	Nightingale	7	ENSG00000049541	RFC2	lvldltg	Triglycerides in large VLDL	FALSE	NA	NA	NA
INTERVAL	Nightingale	7	ENSG00000049541	RFC2	mhdltg	Triglycerides in medium HDL	FALSE	NA	NA	NA
INTERVAL	Nightingale	7	ENSG00000049541	RFC2	mufa	Monounsaturated fatty acids	FALSE	NA	NA	NA
INTERVAL	Nightingale	7	ENSG00000049541	RFC2	mufafa	Ratio of monounsaturated fatty acids to total fatty acids	FALSE	NA	NA	NA
INTERVAL	Nightingale	7	ENSG00000049541	RFC2	mvldlc	Cholesterol in medium VLDL	FALSE	NA	NA	NA
INTERVAL	Nightingale	7	ENSG00000049541	RFC2	mvldlc_	Cholesterol to total lipids ratio in medium VLDL	FALSE	NA	NA	NA
INTERVAL	Nightingale	7	ENSG00000049541	RFC2	mvldlce	Cholesteryl esters in medium VLDL	FALSE	NA	NA	NA
INTERVAL	Nightingale	7	ENSG00000049541	RFC2	mvldlce_	Cholesteryl esters to total lipids ratio in medium VLDL	FALSE	NA	NA	NA
INTERVAL	Nightingale	7	ENSG00000049541	RFC2	mvldlfc	Free cholesterol in medium VLDL	FALSE	NA	NA	NA
INTERVAL	Nightingale	7	ENSG00000049541	RFC2	mvldlfc_	Free cholesterol to total lipids ratio in medium VLDL	FALSE	NA	NA	NA
INTERVAL	Nightingale	7	ENSG00000049541	RFC2	mvldll	Total lipids in medium VLDL	FALSE	NA	NA	NA
INTERVAL	Nightingale	7	ENSG00000049541	RFC2	mvldlp	Concentration of medium VLDL particles	FALSE	NA	NA	NA
INTERVAL	Nightingale	7	ENSG00000049541	RFC2	mvldlpl	Phospholipids in medium VLDL	FALSE	NA	NA	NA
INTERVAL	Nightingale	7	ENSG00000049541	RFC2	mvldlpl_	Phospholipids to total lipids ratio in medium VLDL	FALSE	NA	NA	NA
INTERVAL	Nightingale	7	ENSG00000049541	RFC2	mvldltg	Triglycerides in medium VLDL	FALSE	NA	NA	NA
INTERVAL	Nightingale	7	ENSG00000049541	RFC2	mvldltg_	Triglycerides to total lipids ratio in medium VLDL	FALSE	NA	NA	NA
INTERVAL	Nightingale	7	ENSG00000049541	RFC2	remnantc	Remnant cholesterol (non-HDL, non-LDL -cholesterol)	FALSE	NA	NA	NA
INTERVAL	Nightingale	7	ENSG00000049541	RFC2	serumtg	Total triglycerides	FALSE	NA	NA	NA
INTERVAL	Nightingale	7	ENSG00000049541	RFC2	shdlce_	Cholesteryl esters to total lipids ratio in small HDL	FALSE	NA	NA	NA
INTERVAL	Nightingale	7	ENSG00000049541	RFC2	shdlfc	Free cholesterol in small HDL	FALSE	NA	NA	NA
INTERVAL	Nightingale	7	ENSG00000049541	RFC2	shdlpl	Phospholipids in small HDL	FALSE	NA	NA	NA
INTERVAL	Nightingale	7	ENSG00000049541	RFC2	shdltg	Triglycerides in small HDL	FALSE	NA	NA	NA
INTERVAL	Nightingale	7	ENSG00000049541	RFC2	shdltg_	Triglycerides to total lipids ratio in small HDL	FALSE	NA	NA	NA
INTERVAL	Nightingale	7	ENSG00000049541	RFC2	sldlc_	Cholesterol to total lipids ratio in small LDL	FALSE	NA	NA	NA
INTERVAL	Nightingale	7	ENSG00000049541	RFC2	sldltg	Triglycerides in small LDL	FALSE	NA	NA	NA
INTERVAL	Nightingale	7	ENSG00000049541	RFC2	sldltg_	Triglycerides to total lipids ratio in small LDL	FALSE	NA	NA	NA
INTERVAL	Nightingale	7	ENSG00000049541	RFC2	svldlc	Cholesterol in small VLDL	FALSE	NA	NA	NA
INTERVAL	Nightingale	7	ENSG00000049541	RFC2	svldlc_	Cholesterol to total lipids ratio in small VLDL	FALSE	NA	NA	NA
INTERVAL	Nightingale	7	ENSG00000049541	RFC2	svldlce_	Cholesteryl esters to total lipids ratio in small VLDL	FALSE	NA	NA	NA
INTERVAL	Nightingale	7	ENSG00000049541	RFC2	svldlfc	Free cholesterol in small VLDL	FALSE	NA	NA	NA
INTERVAL	Nightingale	7	ENSG00000049541	RFC2	svldll	Total lipids in small VLDL	FALSE	NA	NA	NA
INTERVAL	Nightingale	7	ENSG00000049541	RFC2	svldlp	Concentration of small VLDL particles	FALSE	NA	NA	NA
INTERVAL	Nightingale	7	ENSG00000049541	RFC2	svldlpl	Phospholipids in small VLDL	FALSE	NA	NA	NA
INTERVAL	Nightingale	7	ENSG00000049541	RFC2	svldltg	Triglycerides in small VLDL	FALSE	NA	NA	NA
INTERVAL	Nightingale	7	ENSG00000049541	RFC2	svldltg_	Triglycerides to total lipids ratio in small VLDL	FALSE	NA	NA	NA
INTERVAL	Nightingale	7	ENSG00000049541	RFC2	tgpg	Ratio of triglycerides to phosphoglycerides	FALSE	NA	NA	NA
INTERVAL	Nightingale	7	ENSG00000049541	RFC2	totfa	Total fatty acids	FALSE	NA	NA	NA
INTERVAL	Nightingale	7	ENSG00000049541	RFC2	vldlc	VLDL cholesterol	FALSE	NA	NA	NA
INTERVAL	Nightingale	7	ENSG00000049541	RFC2	vldld	Average diameter for VLDL particles	FALSE	NA	NA	NA
INTERVAL	Nightingale	7	ENSG00000049541	RFC2	vldltg	Triglycerides in VLDL	FALSE	NA	NA	NA
INTERVAL	Nightingale	7	ENSG00000049541	RFC2	xlhdlc_	Cholesterol to total lipids ratio in very large HDL	FALSE	NA	NA	NA
INTERVAL	Nightingale	7	ENSG00000049541	RFC2	xlhdlce_	Cholesteryl esters to total lipids ratio in very large HDL	FALSE	NA	NA	NA
INTERVAL	Nightingale	7	ENSG00000049541	RFC2	xlhdlpl	Phospholipids in very large HDL	FALSE	NA	NA	NA
INTERVAL	Nightingale	7	ENSG00000049541	RFC2	xlhdlpl_	Phospholipids to total lipids ratio in very large HDL	FALSE	NA	NA	NA
INTERVAL	Nightingale	7	ENSG00000049541	RFC2	xlvldlc	Cholesterol in very large VLDL	FALSE	NA	NA	NA
INTERVAL	Nightingale	7	ENSG00000049541	RFC2	xlvldlc_	Cholesterol to total lipids ratio in very large VLDL	FALSE	NA	NA	NA
INTERVAL	Nightingale	7	ENSG00000049541	RFC2	xlvldlce	Cholesteryl esters in very large VLDL	FALSE	NA	NA	NA
INTERVAL	Nightingale	7	ENSG00000049541	RFC2	xlvldlce_	Cholesteryl esters to total lipids ratio in very large VLDL	FALSE	NA	NA	NA
INTERVAL	Nightingale	7	ENSG00000049541	RFC2	xlvldlfc	Free cholesterol in very large VLDL	FALSE	NA	NA	NA
INTERVAL	Nightingale	7	ENSG00000049541	RFC2	xlvldll	Total lipids in very large VLDL	FALSE	NA	NA	NA
INTERVAL	Nightingale	7	ENSG00000049541	RFC2	xlvldlp	Concentration of very large VLDL particles	FALSE	NA	NA	NA
INTERVAL	Nightingale	7	ENSG00000049541	RFC2	xlvldlpl	Phospholipids in very large VLDL	FALSE	NA	NA	NA
INTERVAL	Nightingale	7	ENSG00000049541	RFC2	xlvldltg	Triglycerides in very large VLDL	FALSE	NA	NA	NA
INTERVAL	Nightingale	7	ENSG00000049541	RFC2	xsvldlc_	Cholesterol to total lipids ratio in very small VLDL	FALSE	NA	NA	NA
INTERVAL	Nightingale	7	ENSG00000049541	RFC2	xsvldll	Total lipids in very small VLDL	FALSE	NA	NA	NA
INTERVAL	Nightingale	7	ENSG00000049541	RFC2	xsvldlp	Concentration of very small VLDL particles	FALSE	NA	NA	NA
INTERVAL	Nightingale	7	ENSG00000049541	RFC2	xsvldlpl_	Phospholipids to total lipids ratio in very small VLDL	FALSE	NA	NA	NA
INTERVAL	Nightingale	7	ENSG00000049541	RFC2	xsvldltg	Triglycerides in very small VLDL	FALSE	NA	NA	NA
INTERVAL	Nightingale	7	ENSG00000049541	RFC2	xsvldltg_	Triglycerides to total lipids ratio in very small VLDL	FALSE	NA	NA	NA
INTERVAL	Nightingale	7	ENSG00000049541	RFC2	xxlvldlc	Cholesterol in chylomicrons and extremely large VLDL	FALSE	NA	NA	NA
INTERVAL	Nightingale	7	ENSG00000049541	RFC2	xxlvldlce	Cholesteryl esters in chylomicrons and extremely large VLDL	FALSE	NA	NA	NA
INTERVAL	Nightingale	7	ENSG00000049541	RFC2	xxlvldlce_	Cholesteryl esters to total lipids ratio in chylomicrons and extremely large VLDL	FALSE	NA	NA	NA
INTERVAL	Nightingale	7	ENSG00000049541	RFC2	xxlvldlfc	Free cholesterol in chylomicrons and extremely large VLDL	FALSE	NA	NA	NA
INTERVAL	Nightingale	7	ENSG00000049541	RFC2	xxlvldlfc_	Free cholesterol to total lipids ratio in chylomicrons and extremely large VLDL	FALSE	NA	NA	NA
INTERVAL	Nightingale	7	ENSG00000049541	RFC2	xxlvldll	Total lipids in chylomicrons and extremely large VLDL	FALSE	NA	NA	NA
INTERVAL	Nightingale	7	ENSG00000049541	RFC2	xxlvldlp	Concentration of chylomicrons and extremely large VLDL particles	FALSE	NA	NA	NA
INTERVAL	Nightingale	7	ENSG00000049541	RFC2	xxlvldlpl	Phospholipids in chylomicrons and extremely large VLDL	FALSE	NA	NA	NA
INTERVAL	Nightingale	7	ENSG00000049541	RFC2	xxlvldlpl_	Phospholipids to total lipids ratio in chylomicrons and extremely large VLDL	FALSE	NA	NA	NA
INTERVAL	Nightingale	7	ENSG00000049541	RFC2	xxlvldltg	Triglycerides in chylomicrons and extremely large VLDL	FALSE	NA	NA	NA
INTERVAL	Nightingale	7	ENSG00000050344	NFE2L3	mldlpl_	Phospholipids to total lipids ratio in medium LDL	FALSE	NA	NA	NA
INTERVAL	Nightingale	7	ENSG00000050344	NFE2L3	shdlc_	Cholesterol to total lipids ratio in small HDL	FALSE	NA	NA	NA
INTERVAL	Nightingale	7	ENSG00000050344	NFE2L3	shdlce_	Cholesteryl esters to total lipids ratio in small HDL	FALSE	NA	NA	NA
INTERVAL	Nightingale	7	ENSG00000050344	NFE2L3	shdlpl_	Phospholipids to total lipids ratio in small HDL	FALSE	NA	NA	NA
INTERVAL	Nightingale	7	ENSG00000050344	NFE2L3	sldlc_	Cholesterol to total lipids ratio in small LDL	FALSE	NA	NA	NA
INTERVAL	Nightingale	7	ENSG00000050344	NFE2L3	sldlce_	Cholesteryl esters to total lipids ratio in small LDL	FALSE	NA	NA	NA
INTERVAL	Nightingale	7	ENSG00000050344	NFE2L3	sldlpl_	Phospholipids to total lipids ratio in small LDL	FALSE	NA	NA	NA
INTERVAL	Nightingale	7	ENSG00000070882	OSBPL3	mldlpl_	Phospholipids to total lipids ratio in medium LDL	FALSE	NA	NA	NA
INTERVAL	Nightingale	7	ENSG00000070882	OSBPL3	shdlc_	Cholesterol to total lipids ratio in small HDL	FALSE	NA	NA	NA
INTERVAL	Nightingale	7	ENSG00000070882	OSBPL3	shdlce_	Cholesteryl esters to total lipids ratio in small HDL	FALSE	NA	NA	NA
INTERVAL	Nightingale	7	ENSG00000070882	OSBPL3	shdlpl_	Phospholipids to total lipids ratio in small HDL	FALSE	NA	NA	NA
INTERVAL	Nightingale	7	ENSG00000070882	OSBPL3	sldlc_	Cholesterol to total lipids ratio in small LDL	FALSE	NA	NA	NA
INTERVAL	Nightingale	7	ENSG00000070882	OSBPL3	sldlce_	Cholesteryl esters to total lipids ratio in small LDL	FALSE	NA	NA	NA
INTERVAL	Nightingale	7	ENSG00000070882	OSBPL3	sldlpl_	Phospholipids to total lipids ratio in small LDL	FALSE	NA	NA	NA
INTERVAL	Nightingale	7	ENSG00000071462	BUD23	apob	Apolipoprotein B	FALSE	FALSE	NA	NA
INTERVAL	Nightingale	7	ENSG00000071462	BUD23	dag	Diacylglycerol	FALSE	FALSE	NA	NA
INTERVAL	Nightingale	7	ENSG00000071462	BUD23	falen	Estimated description of fatty acid chain length, not actual carbon number	FALSE	FALSE	NA	NA
INTERVAL	Nightingale	7	ENSG00000071462	BUD23	gp	Glycoprotein acetyls	FALSE	FALSE	NA	NA
INTERVAL	Nightingale	7	ENSG00000071462	BUD23	hdld	Average diameter for HDL particles	FALSE	FALSE	NA	NA
INTERVAL	Nightingale	7	ENSG00000071462	BUD23	idlfc_	Free cholesterol to total lipids ratio in IDL	FALSE	FALSE	NA	NA
INTERVAL	Nightingale	7	ENSG00000071462	BUD23	idltg	Triglycerides in IDL	FALSE	FALSE	NA	NA
INTERVAL	Nightingale	7	ENSG00000071462	BUD23	idltg_	Triglycerides to total lipids ratio in IDL	FALSE	FALSE	NA	NA
INTERVAL	Nightingale	7	ENSG00000071462	BUD23	ile	Isoleucine	FALSE	FALSE	NA	NA
INTERVAL	Nightingale	7	ENSG00000071462	BUD23	lhdlfc_	Free cholesterol to total lipids ratio in large HDL	FALSE	FALSE	NA	NA
INTERVAL	Nightingale	7	ENSG00000071462	BUD23	lldlfc_	Free cholesterol to total lipids ratio in large LDL	FALSE	FALSE	NA	NA
INTERVAL	Nightingale	7	ENSG00000071462	BUD23	lldltg_	Triglycerides to total lipids ratio in large LDL	FALSE	FALSE	NA	NA
INTERVAL	Nightingale	7	ENSG00000071462	BUD23	lvldlc	Cholesterol in large VLDL	FALSE	FALSE	NA	NA
INTERVAL	Nightingale	7	ENSG00000071462	BUD23	lvldlce	Cholesteryl esters in large VLDL	FALSE	FALSE	NA	NA
INTERVAL	Nightingale	7	ENSG00000071462	BUD23	lvldlce_	Cholesteryl esters to total lipids ratio in large VLDL	FALSE	FALSE	NA	NA
INTERVAL	Nightingale	7	ENSG00000071462	BUD23	lvldlfc	Free cholesterol in large VLDL	FALSE	FALSE	NA	NA
INTERVAL	Nightingale	7	ENSG00000071462	BUD23	lvldll	Total lipids in large VLDL	FALSE	FALSE	NA	NA
INTERVAL	Nightingale	7	ENSG00000071462	BUD23	lvldlp	Concentration of large VLDL particles	FALSE	FALSE	NA	NA
INTERVAL	Nightingale	7	ENSG00000071462	BUD23	lvldlpl	Phospholipids in large VLDL	FALSE	FALSE	NA	NA
INTERVAL	Nightingale	7	ENSG00000071462	BUD23	lvldltg	Triglycerides in large VLDL	FALSE	FALSE	NA	NA
INTERVAL	Nightingale	7	ENSG00000071462	BUD23	mhdltg	Triglycerides in medium HDL	FALSE	FALSE	NA	NA
INTERVAL	Nightingale	7	ENSG00000071462	BUD23	mufa	Monounsaturated fatty acids	FALSE	FALSE	NA	NA
INTERVAL	Nightingale	7	ENSG00000071462	BUD23	mufafa	Ratio of monounsaturated fatty acids to total fatty acids	FALSE	FALSE	NA	NA
INTERVAL	Nightingale	7	ENSG00000071462	BUD23	mvldlc	Cholesterol in medium VLDL	FALSE	FALSE	NA	NA
INTERVAL	Nightingale	7	ENSG00000071462	BUD23	mvldlc_	Cholesterol to total lipids ratio in medium VLDL	FALSE	FALSE	NA	NA
INTERVAL	Nightingale	7	ENSG00000071462	BUD23	mvldlce	Cholesteryl esters in medium VLDL	FALSE	FALSE	NA	NA
INTERVAL	Nightingale	7	ENSG00000071462	BUD23	mvldlce_	Cholesteryl esters to total lipids ratio in medium VLDL	FALSE	FALSE	NA	NA
INTERVAL	Nightingale	7	ENSG00000071462	BUD23	mvldlfc	Free cholesterol in medium VLDL	FALSE	FALSE	NA	NA
INTERVAL	Nightingale	7	ENSG00000071462	BUD23	mvldlfc_	Free cholesterol to total lipids ratio in medium VLDL	FALSE	FALSE	NA	NA
INTERVAL	Nightingale	7	ENSG00000071462	BUD23	mvldll	Total lipids in medium VLDL	FALSE	FALSE	NA	NA
INTERVAL	Nightingale	7	ENSG00000071462	BUD23	mvldlp	Concentration of medium VLDL particles	FALSE	FALSE	NA	NA
INTERVAL	Nightingale	7	ENSG00000071462	BUD23	mvldlpl	Phospholipids in medium VLDL	FALSE	FALSE	NA	NA
INTERVAL	Nightingale	7	ENSG00000071462	BUD23	mvldlpl_	Phospholipids to total lipids ratio in medium VLDL	FALSE	FALSE	NA	NA
INTERVAL	Nightingale	7	ENSG00000071462	BUD23	mvldltg	Triglycerides in medium VLDL	FALSE	FALSE	NA	NA
INTERVAL	Nightingale	7	ENSG00000071462	BUD23	mvldltg_	Triglycerides to total lipids ratio in medium VLDL	FALSE	FALSE	NA	NA
INTERVAL	Nightingale	7	ENSG00000071462	BUD23	remnantc	Remnant cholesterol (non-HDL, non-LDL -cholesterol)	FALSE	FALSE	NA	NA
INTERVAL	Nightingale	7	ENSG00000071462	BUD23	serumtg	Total triglycerides	FALSE	FALSE	NA	NA
INTERVAL	Nightingale	7	ENSG00000071462	BUD23	shdlce_	Cholesteryl esters to total lipids ratio in small HDL	FALSE	FALSE	NA	NA
INTERVAL	Nightingale	7	ENSG00000071462	BUD23	shdlfc	Free cholesterol in small HDL	FALSE	FALSE	NA	NA
INTERVAL	Nightingale	7	ENSG00000071462	BUD23	shdlpl	Phospholipids in small HDL	FALSE	FALSE	NA	NA
INTERVAL	Nightingale	7	ENSG00000071462	BUD23	shdltg	Triglycerides in small HDL	FALSE	FALSE	NA	NA
INTERVAL	Nightingale	7	ENSG00000071462	BUD23	shdltg_	Triglycerides to total lipids ratio in small HDL	FALSE	FALSE	NA	NA
INTERVAL	Nightingale	7	ENSG00000071462	BUD23	sldlc_	Cholesterol to total lipids ratio in small LDL	FALSE	FALSE	NA	NA
INTERVAL	Nightingale	7	ENSG00000071462	BUD23	sldltg	Triglycerides in small LDL	FALSE	FALSE	NA	NA
INTERVAL	Nightingale	7	ENSG00000071462	BUD23	sldltg_	Triglycerides to total lipids ratio in small LDL	FALSE	FALSE	NA	NA
INTERVAL	Nightingale	7	ENSG00000071462	BUD23	svldlc	Cholesterol in small VLDL	FALSE	FALSE	NA	NA
INTERVAL	Nightingale	7	ENSG00000071462	BUD23	svldlc_	Cholesterol to total lipids ratio in small VLDL	FALSE	FALSE	NA	NA
INTERVAL	Nightingale	7	ENSG00000071462	BUD23	svldlce_	Cholesteryl esters to total lipids ratio in small VLDL	FALSE	FALSE	NA	NA
INTERVAL	Nightingale	7	ENSG00000071462	BUD23	svldlfc	Free cholesterol in small VLDL	FALSE	FALSE	NA	NA
INTERVAL	Nightingale	7	ENSG00000071462	BUD23	svldll	Total lipids in small VLDL	FALSE	FALSE	NA	NA
INTERVAL	Nightingale	7	ENSG00000071462	BUD23	svldlp	Concentration of small VLDL particles	FALSE	FALSE	NA	NA
INTERVAL	Nightingale	7	ENSG00000071462	BUD23	svldlpl	Phospholipids in small VLDL	FALSE	FALSE	NA	NA
INTERVAL	Nightingale	7	ENSG00000071462	BUD23	svldltg	Triglycerides in small VLDL	FALSE	FALSE	NA	NA
INTERVAL	Nightingale	7	ENSG00000071462	BUD23	svldltg_	Triglycerides to total lipids ratio in small VLDL	FALSE	FALSE	NA	NA
INTERVAL	Nightingale	7	ENSG00000071462	BUD23	tgpg	Ratio of triglycerides to phosphoglycerides	FALSE	FALSE	NA	NA
INTERVAL	Nightingale	7	ENSG00000071462	BUD23	totfa	Total fatty acids	FALSE	FALSE	NA	NA
INTERVAL	Nightingale	7	ENSG00000071462	BUD23	vldlc	VLDL cholesterol	FALSE	FALSE	NA	NA
INTERVAL	Nightingale	7	ENSG00000071462	BUD23	vldld	Average diameter for VLDL particles	FALSE	FALSE	NA	NA
INTERVAL	Nightingale	7	ENSG00000071462	BUD23	vldltg	Triglycerides in VLDL	FALSE	FALSE	NA	NA
INTERVAL	Nightingale	7	ENSG00000071462	BUD23	xlhdlc_	Cholesterol to total lipids ratio in very large HDL	FALSE	FALSE	NA	NA
INTERVAL	Nightingale	7	ENSG00000071462	BUD23	xlhdlce_	Cholesteryl esters to total lipids ratio in very large HDL	FALSE	FALSE	NA	NA
INTERVAL	Nightingale	7	ENSG00000071462	BUD23	xlhdlpl	Phospholipids in very large HDL	FALSE	FALSE	NA	NA
INTERVAL	Nightingale	7	ENSG00000071462	BUD23	xlhdlpl_	Phospholipids to total lipids ratio in very large HDL	FALSE	FALSE	NA	NA
INTERVAL	Nightingale	7	ENSG00000071462	BUD23	xlvldlc	Cholesterol in very large VLDL	FALSE	FALSE	NA	NA
INTERVAL	Nightingale	7	ENSG00000071462	BUD23	xlvldlc_	Cholesterol to total lipids ratio in very large VLDL	FALSE	FALSE	NA	NA
INTERVAL	Nightingale	7	ENSG00000071462	BUD23	xlvldlce	Cholesteryl esters in very large VLDL	FALSE	FALSE	NA	NA
INTERVAL	Nightingale	7	ENSG00000071462	BUD23	xlvldlce_	Cholesteryl esters to total lipids ratio in very large VLDL	FALSE	FALSE	NA	NA
INTERVAL	Nightingale	7	ENSG00000071462	BUD23	xlvldlfc	Free cholesterol in very large VLDL	FALSE	FALSE	NA	NA
INTERVAL	Nightingale	7	ENSG00000071462	BUD23	xlvldll	Total lipids in very large VLDL	FALSE	FALSE	NA	NA
INTERVAL	Nightingale	7	ENSG00000071462	BUD23	xlvldlp	Concentration of very large VLDL particles	FALSE	FALSE	NA	NA
INTERVAL	Nightingale	7	ENSG00000071462	BUD23	xlvldlpl	Phospholipids in very large VLDL	FALSE	FALSE	NA	NA
INTERVAL	Nightingale	7	ENSG00000071462	BUD23	xlvldltg	Triglycerides in very large VLDL	FALSE	FALSE	NA	NA
INTERVAL	Nightingale	7	ENSG00000071462	BUD23	xsvldlc_	Cholesterol to total lipids ratio in very small VLDL	FALSE	FALSE	NA	NA
INTERVAL	Nightingale	7	ENSG00000071462	BUD23	xsvldll	Total lipids in very small VLDL	FALSE	FALSE	NA	NA
INTERVAL	Nightingale	7	ENSG00000071462	BUD23	xsvldlp	Concentration of very small VLDL particles	FALSE	FALSE	NA	NA
INTERVAL	Nightingale	7	ENSG00000071462	BUD23	xsvldlpl_	Phospholipids to total lipids ratio in very small VLDL	FALSE	FALSE	NA	NA
INTERVAL	Nightingale	7	ENSG00000071462	BUD23	xsvldltg	Triglycerides in very small VLDL	FALSE	FALSE	NA	NA
INTERVAL	Nightingale	7	ENSG00000071462	BUD23	xsvldltg_	Triglycerides to total lipids ratio in very small VLDL	FALSE	FALSE	NA	NA
INTERVAL	Nightingale	7	ENSG00000071462	BUD23	xxlvldlc	Cholesterol in chylomicrons and extremely large VLDL	FALSE	FALSE	NA	NA
INTERVAL	Nightingale	7	ENSG00000071462	BUD23	xxlvldlce	Cholesteryl esters in chylomicrons and extremely large VLDL	FALSE	FALSE	NA	NA
INTERVAL	Nightingale	7	ENSG00000071462	BUD23	xxlvldlce_	Cholesteryl esters to total lipids ratio in chylomicrons and extremely large VLDL	FALSE	FALSE	NA	NA
INTERVAL	Nightingale	7	ENSG00000071462	BUD23	xxlvldlfc	Free cholesterol in chylomicrons and extremely large VLDL	FALSE	FALSE	NA	NA
INTERVAL	Nightingale	7	ENSG00000071462	BUD23	xxlvldlfc_	Free cholesterol to total lipids ratio in chylomicrons and extremely large VLDL	FALSE	FALSE	NA	NA
INTERVAL	Nightingale	7	ENSG00000071462	BUD23	xxlvldll	Total lipids in chylomicrons and extremely large VLDL	FALSE	FALSE	NA	NA
INTERVAL	Nightingale	7	ENSG00000071462	BUD23	xxlvldlp	Concentration of chylomicrons and extremely large VLDL particles	FALSE	FALSE	NA	NA
INTERVAL	Nightingale	7	ENSG00000071462	BUD23	xxlvldlpl	Phospholipids in chylomicrons and extremely large VLDL	FALSE	FALSE	NA	NA
INTERVAL	Nightingale	7	ENSG00000071462	BUD23	xxlvldlpl_	Phospholipids to total lipids ratio in chylomicrons and extremely large VLDL	FALSE	FALSE	NA	NA
INTERVAL	Nightingale	7	ENSG00000071462	BUD23	xxlvldltg	Triglycerides in chylomicrons and extremely large VLDL	FALSE	FALSE	NA	NA
INTERVAL	Nightingale	7	ENSG00000086300	SNX10	mldlpl_	Phospholipids to total lipids ratio in medium LDL	FALSE	FALSE	NA	NA
INTERVAL	Nightingale	7	ENSG00000086300	SNX10	shdlc_	Cholesterol to total lipids ratio in small HDL	FALSE	FALSE	NA	NA
INTERVAL	Nightingale	7	ENSG00000086300	SNX10	shdlce_	Cholesteryl esters to total lipids ratio in small HDL	FALSE	FALSE	NA	NA
INTERVAL	Nightingale	7	ENSG00000086300	SNX10	shdlpl_	Phospholipids to total lipids ratio in small HDL	FALSE	FALSE	NA	NA
INTERVAL	Nightingale	7	ENSG00000086300	SNX10	sldlc_	Cholesterol to total lipids ratio in small LDL	FALSE	FALSE	NA	NA
INTERVAL	Nightingale	7	ENSG00000086300	SNX10	sldlce_	Cholesteryl esters to total lipids ratio in small LDL	FALSE	FALSE	NA	NA
INTERVAL	Nightingale	7	ENSG00000086300	SNX10	sldlpl_	Phospholipids to total lipids ratio in small LDL	FALSE	FALSE	NA	NA
INTERVAL	Nightingale	7	ENSG00000086730	LAT2	apob	Apolipoprotein B	FALSE	NA	NA	NA
INTERVAL	Nightingale	7	ENSG00000086730	LAT2	dag	Diacylglycerol	FALSE	NA	NA	NA
INTERVAL	Nightingale	7	ENSG00000086730	LAT2	falen	Estimated description of fatty acid chain length, not actual carbon number	FALSE	NA	NA	NA
INTERVAL	Nightingale	7	ENSG00000086730	LAT2	gp	Glycoprotein acetyls	FALSE	NA	NA	NA
INTERVAL	Nightingale	7	ENSG00000086730	LAT2	hdld	Average diameter for HDL particles	FALSE	NA	NA	NA
INTERVAL	Nightingale	7	ENSG00000086730	LAT2	idlfc_	Free cholesterol to total lipids ratio in IDL	FALSE	NA	NA	NA
INTERVAL	Nightingale	7	ENSG00000086730	LAT2	idltg	Triglycerides in IDL	FALSE	NA	NA	NA
INTERVAL	Nightingale	7	ENSG00000086730	LAT2	idltg_	Triglycerides to total lipids ratio in IDL	FALSE	NA	NA	NA
INTERVAL	Nightingale	7	ENSG00000086730	LAT2	ile	Isoleucine	FALSE	NA	NA	NA
INTERVAL	Nightingale	7	ENSG00000086730	LAT2	lhdlfc_	Free cholesterol to total lipids ratio in large HDL	FALSE	NA	NA	NA
INTERVAL	Nightingale	7	ENSG00000086730	LAT2	lldlfc_	Free cholesterol to total lipids ratio in large LDL	FALSE	NA	NA	NA
INTERVAL	Nightingale	7	ENSG00000086730	LAT2	lldltg_	Triglycerides to total lipids ratio in large LDL	FALSE	NA	NA	NA
INTERVAL	Nightingale	7	ENSG00000086730	LAT2	lvldlc	Cholesterol in large VLDL	FALSE	NA	NA	NA
INTERVAL	Nightingale	7	ENSG00000086730	LAT2	lvldlce	Cholesteryl esters in large VLDL	FALSE	NA	NA	NA
INTERVAL	Nightingale	7	ENSG00000086730	LAT2	lvldlce_	Cholesteryl esters to total lipids ratio in large VLDL	FALSE	NA	NA	NA
INTERVAL	Nightingale	7	ENSG00000086730	LAT2	lvldlfc	Free cholesterol in large VLDL	FALSE	NA	NA	NA
INTERVAL	Nightingale	7	ENSG00000086730	LAT2	lvldll	Total lipids in large VLDL	FALSE	NA	NA	NA
INTERVAL	Nightingale	7	ENSG00000086730	LAT2	lvldlp	Concentration of large VLDL particles	FALSE	NA	NA	NA
INTERVAL	Nightingale	7	ENSG00000086730	LAT2	lvldlpl	Phospholipids in large VLDL	FALSE	NA	NA	NA
INTERVAL	Nightingale	7	ENSG00000086730	LAT2	lvldltg	Triglycerides in large VLDL	FALSE	NA	NA	NA
INTERVAL	Nightingale	7	ENSG00000086730	LAT2	mhdltg	Triglycerides in medium HDL	FALSE	NA	NA	NA
INTERVAL	Nightingale	7	ENSG00000086730	LAT2	mufa	Monounsaturated fatty acids	FALSE	NA	NA	NA
INTERVAL	Nightingale	7	ENSG00000086730	LAT2	mufafa	Ratio of monounsaturated fatty acids to total fatty acids	FALSE	NA	NA	NA
INTERVAL	Nightingale	7	ENSG00000086730	LAT2	mvldlc	Cholesterol in medium VLDL	FALSE	NA	NA	NA
INTERVAL	Nightingale	7	ENSG00000086730	LAT2	mvldlc_	Cholesterol to total lipids ratio in medium VLDL	FALSE	NA	NA	NA
INTERVAL	Nightingale	7	ENSG00000086730	LAT2	mvldlce	Cholesteryl esters in medium VLDL	FALSE	NA	NA	NA
INTERVAL	Nightingale	7	ENSG00000086730	LAT2	mvldlce_	Cholesteryl esters to total lipids ratio in medium VLDL	FALSE	NA	NA	NA
INTERVAL	Nightingale	7	ENSG00000086730	LAT2	mvldlfc	Free cholesterol in medium VLDL	FALSE	NA	NA	NA
INTERVAL	Nightingale	7	ENSG00000086730	LAT2	mvldlfc_	Free cholesterol to total lipids ratio in medium VLDL	FALSE	NA	NA	NA
INTERVAL	Nightingale	7	ENSG00000086730	LAT2	mvldll	Total lipids in medium VLDL	FALSE	NA	NA	NA
INTERVAL	Nightingale	7	ENSG00000086730	LAT2	mvldlp	Concentration of medium VLDL particles	FALSE	NA	NA	NA
INTERVAL	Nightingale	7	ENSG00000086730	LAT2	mvldlpl	Phospholipids in medium VLDL	FALSE	NA	NA	NA
INTERVAL	Nightingale	7	ENSG00000086730	LAT2	mvldlpl_	Phospholipids to total lipids ratio in medium VLDL	FALSE	NA	NA	NA
INTERVAL	Nightingale	7	ENSG00000086730	LAT2	mvldltg	Triglycerides in medium VLDL	FALSE	NA	NA	NA
INTERVAL	Nightingale	7	ENSG00000086730	LAT2	mvldltg_	Triglycerides to total lipids ratio in medium VLDL	FALSE	NA	NA	NA
INTERVAL	Nightingale	7	ENSG00000086730	LAT2	remnantc	Remnant cholesterol (non-HDL, non-LDL -cholesterol)	FALSE	NA	NA	NA
INTERVAL	Nightingale	7	ENSG00000086730	LAT2	serumtg	Total triglycerides	FALSE	NA	NA	NA
INTERVAL	Nightingale	7	ENSG00000086730	LAT2	shdlce_	Cholesteryl esters to total lipids ratio in small HDL	FALSE	NA	NA	NA
INTERVAL	Nightingale	7	ENSG00000086730	LAT2	shdlfc	Free cholesterol in small HDL	FALSE	NA	NA	NA
INTERVAL	Nightingale	7	ENSG00000086730	LAT2	shdlpl	Phospholipids in small HDL	FALSE	NA	NA	NA
INTERVAL	Nightingale	7	ENSG00000086730	LAT2	shdltg	Triglycerides in small HDL	FALSE	NA	NA	NA
INTERVAL	Nightingale	7	ENSG00000086730	LAT2	shdltg_	Triglycerides to total lipids ratio in small HDL	FALSE	NA	NA	NA
INTERVAL	Nightingale	7	ENSG00000086730	LAT2	sldlc_	Cholesterol to total lipids ratio in small LDL	FALSE	NA	NA	NA
INTERVAL	Nightingale	7	ENSG00000086730	LAT2	sldltg	Triglycerides in small LDL	FALSE	NA	NA	NA
INTERVAL	Nightingale	7	ENSG00000086730	LAT2	sldltg_	Triglycerides to total lipids ratio in small LDL	FALSE	NA	NA	NA
INTERVAL	Nightingale	7	ENSG00000086730	LAT2	svldlc	Cholesterol in small VLDL	FALSE	NA	NA	NA
INTERVAL	Nightingale	7	ENSG00000086730	LAT2	svldlc_	Cholesterol to total lipids ratio in small VLDL	FALSE	NA	NA	NA
INTERVAL	Nightingale	7	ENSG00000086730	LAT2	svldlce_	Cholesteryl esters to total lipids ratio in small VLDL	FALSE	NA	NA	NA
INTERVAL	Nightingale	7	ENSG00000086730	LAT2	svldlfc	Free cholesterol in small VLDL	FALSE	NA	NA	NA
INTERVAL	Nightingale	7	ENSG00000086730	LAT2	svldll	Total lipids in small VLDL	FALSE	NA	NA	NA
INTERVAL	Nightingale	7	ENSG00000086730	LAT2	svldlp	Concentration of small VLDL particles	FALSE	NA	NA	NA
INTERVAL	Nightingale	7	ENSG00000086730	LAT2	svldlpl	Phospholipids in small VLDL	FALSE	NA	NA	NA
INTERVAL	Nightingale	7	ENSG00000086730	LAT2	svldltg	Triglycerides in small VLDL	FALSE	NA	NA	NA
INTERVAL	Nightingale	7	ENSG00000086730	LAT2	svldltg_	Triglycerides to total lipids ratio in small VLDL	FALSE	NA	NA	NA
INTERVAL	Nightingale	7	ENSG00000086730	LAT2	tgpg	Ratio of triglycerides to phosphoglycerides	FALSE	NA	NA	NA
INTERVAL	Nightingale	7	ENSG00000086730	LAT2	totfa	Total fatty acids	FALSE	NA	NA	NA
INTERVAL	Nightingale	7	ENSG00000086730	LAT2	vldlc	VLDL cholesterol	FALSE	NA	NA	NA
INTERVAL	Nightingale	7	ENSG00000086730	LAT2	vldld	Average diameter for VLDL particles	FALSE	NA	NA	NA
INTERVAL	Nightingale	7	ENSG00000086730	LAT2	vldltg	Triglycerides in VLDL	FALSE	NA	NA	NA
INTERVAL	Nightingale	7	ENSG00000086730	LAT2	xlhdlc_	Cholesterol to total lipids ratio in very large HDL	FALSE	NA	NA	NA
INTERVAL	Nightingale	7	ENSG00000086730	LAT2	xlhdlce_	Cholesteryl esters to total lipids ratio in very large HDL	FALSE	NA	NA	NA
INTERVAL	Nightingale	7	ENSG00000086730	LAT2	xlhdlpl	Phospholipids in very large HDL	FALSE	NA	NA	NA
INTERVAL	Nightingale	7	ENSG00000086730	LAT2	xlhdlpl_	Phospholipids to total lipids ratio in very large HDL	FALSE	NA	NA	NA
INTERVAL	Nightingale	7	ENSG00000086730	LAT2	xlvldlc	Cholesterol in very large VLDL	FALSE	NA	NA	NA
INTERVAL	Nightingale	7	ENSG00000086730	LAT2	xlvldlc_	Cholesterol to total lipids ratio in very large VLDL	FALSE	NA	NA	NA
INTERVAL	Nightingale	7	ENSG00000086730	LAT2	xlvldlce	Cholesteryl esters in very large VLDL	FALSE	NA	NA	NA
INTERVAL	Nightingale	7	ENSG00000086730	LAT2	xlvldlce_	Cholesteryl esters to total lipids ratio in very large VLDL	FALSE	NA	NA	NA
INTERVAL	Nightingale	7	ENSG00000086730	LAT2	xlvldlfc	Free cholesterol in very large VLDL	FALSE	NA	NA	NA
INTERVAL	Nightingale	7	ENSG00000086730	LAT2	xlvldll	Total lipids in very large VLDL	FALSE	NA	NA	NA
INTERVAL	Nightingale	7	ENSG00000086730	LAT2	xlvldlp	Concentration of very large VLDL particles	FALSE	NA	NA	NA
INTERVAL	Nightingale	7	ENSG00000086730	LAT2	xlvldlpl	Phospholipids in very large VLDL	FALSE	NA	NA	NA
INTERVAL	Nightingale	7	ENSG00000086730	LAT2	xlvldltg	Triglycerides in very large VLDL	FALSE	NA	NA	NA
INTERVAL	Nightingale	7	ENSG00000086730	LAT2	xsvldlc_	Cholesterol to total lipids ratio in very small VLDL	FALSE	NA	NA	NA
INTERVAL	Nightingale	7	ENSG00000086730	LAT2	xsvldll	Total lipids in very small VLDL	FALSE	NA	NA	NA
INTERVAL	Nightingale	7	ENSG00000086730	LAT2	xsvldlp	Concentration of very small VLDL particles	FALSE	NA	NA	NA
INTERVAL	Nightingale	7	ENSG00000086730	LAT2	xsvldlpl_	Phospholipids to total lipids ratio in very small VLDL	FALSE	NA	NA	NA
INTERVAL	Nightingale	7	ENSG00000086730	LAT2	xsvldltg	Triglycerides in very small VLDL	FALSE	NA	NA	NA
INTERVAL	Nightingale	7	ENSG00000086730	LAT2	xsvldltg_	Triglycerides to total lipids ratio in very small VLDL	FALSE	NA	NA	NA
INTERVAL	Nightingale	7	ENSG00000086730	LAT2	xxlvldlc	Cholesterol in chylomicrons and extremely large VLDL	FALSE	NA	NA	NA
INTERVAL	Nightingale	7	ENSG00000086730	LAT2	xxlvldlce	Cholesteryl esters in chylomicrons and extremely large VLDL	FALSE	NA	NA	NA
INTERVAL	Nightingale	7	ENSG00000086730	LAT2	xxlvldlce_	Cholesteryl esters to total lipids ratio in chylomicrons and extremely large VLDL	FALSE	NA	NA	NA
INTERVAL	Nightingale	7	ENSG00000086730	LAT2	xxlvldlfc	Free cholesterol in chylomicrons and extremely large VLDL	FALSE	NA	NA	NA
INTERVAL	Nightingale	7	ENSG00000086730	LAT2	xxlvldlfc_	Free cholesterol to total lipids ratio in chylomicrons and extremely large VLDL	FALSE	NA	NA	NA
INTERVAL	Nightingale	7	ENSG00000086730	LAT2	xxlvldll	Total lipids in chylomicrons and extremely large VLDL	FALSE	NA	NA	NA
INTERVAL	Nightingale	7	ENSG00000086730	LAT2	xxlvldlp	Concentration of chylomicrons and extremely large VLDL particles	FALSE	NA	NA	NA
INTERVAL	Nightingale	7	ENSG00000086730	LAT2	xxlvldlpl	Phospholipids in chylomicrons and extremely large VLDL	FALSE	NA	NA	NA
INTERVAL	Nightingale	7	ENSG00000086730	LAT2	xxlvldlpl_	Phospholipids to total lipids ratio in chylomicrons and extremely large VLDL	FALSE	NA	NA	NA
INTERVAL	Nightingale	7	ENSG00000086730	LAT2	xxlvldltg	Triglycerides in chylomicrons and extremely large VLDL	FALSE	NA	NA	NA
INTERVAL	Nightingale	7	ENSG00000105854	PON2	lhdlpl_	Phospholipids to total lipids ratio in large HDL	TRUE	NA	NA	NA
INTERVAL	Nightingale	7	ENSG00000105854	PON2	xlhdlce	Cholesteryl esters in very large HDL	TRUE	NA	NA	NA
INTERVAL	Nightingale	7	ENSG00000105866	SP4	apob	Apolipoprotein B	FALSE	NA	NA	NA
INTERVAL	Nightingale	7	ENSG00000105866	SP4	apobapoa1	Ratio of apolipoprotein B to apolipoprotein A1	FALSE	NA	NA	NA
INTERVAL	Nightingale	7	ENSG00000105866	SP4	estc	Total esterified cholesterol	FALSE	NA	NA	NA
INTERVAL	Nightingale	7	ENSG00000105866	SP4	freec	Total free cholesterol	FALSE	NA	NA	NA
INTERVAL	Nightingale	7	ENSG00000105866	SP4	idlc	Cholesterol in IDL	FALSE	NA	NA	NA
INTERVAL	Nightingale	7	ENSG00000105866	SP4	idlce	Cholesteryl esters in IDL	FALSE	NA	NA	NA
INTERVAL	Nightingale	7	ENSG00000105866	SP4	idlfc	Free cholesterol in IDL	FALSE	NA	NA	NA
INTERVAL	Nightingale	7	ENSG00000105866	SP4	idll	Total lipids in IDL	FALSE	NA	NA	NA
INTERVAL	Nightingale	7	ENSG00000105866	SP4	idlp	Concentration of IDL particles	FALSE	NA	NA	NA
INTERVAL	Nightingale	7	ENSG00000105866	SP4	idlpl	Phospholipids in IDL	FALSE	NA	NA	NA
INTERVAL	Nightingale	7	ENSG00000105866	SP4	ldlc	LDL cholesterol	FALSE	NA	NA	NA
INTERVAL	Nightingale	7	ENSG00000105866	SP4	lldlc	Cholesterol in large LDL	FALSE	NA	NA	NA
INTERVAL	Nightingale	7	ENSG00000105866	SP4	lldlce	Cholesteryl esters in large LDL	FALSE	NA	NA	NA
INTERVAL	Nightingale	7	ENSG00000105866	SP4	lldlfc	Free cholesterol in large LDL	FALSE	NA	NA	NA
INTERVAL	Nightingale	7	ENSG00000105866	SP4	lldll	Total lipids in large LDL	FALSE	NA	NA	NA
INTERVAL	Nightingale	7	ENSG00000105866	SP4	lldlp	Concentration of large LDL particles	FALSE	NA	NA	NA
INTERVAL	Nightingale	7	ENSG00000105866	SP4	lldlpl	Phospholipids in large LDL	FALSE	NA	NA	NA
INTERVAL	Nightingale	7	ENSG00000105866	SP4	lldlpl_	Phospholipids to total lipids ratio in large LDL	FALSE	NA	NA	NA
INTERVAL	Nightingale	7	ENSG00000105866	SP4	mldlc	Cholesterol in medium LDL	FALSE	NA	NA	NA
INTERVAL	Nightingale	7	ENSG00000105866	SP4	mldlce	Cholesteryl esters in medium LDL	FALSE	NA	NA	NA
INTERVAL	Nightingale	7	ENSG00000105866	SP4	mldlfc	Free cholesterol in medium LDL	FALSE	NA	NA	NA
INTERVAL	Nightingale	7	ENSG00000105866	SP4	mldlfc_	Free cholesterol to total lipids ratio in medium LDL	FALSE	NA	NA	NA
INTERVAL	Nightingale	7	ENSG00000105866	SP4	mldll	Total lipids in medium LDL	FALSE	NA	NA	NA
INTERVAL	Nightingale	7	ENSG00000105866	SP4	mldlp	Concentration of medium LDL particles	FALSE	NA	NA	NA
INTERVAL	Nightingale	7	ENSG00000105866	SP4	mldlpl	Phospholipids in medium LDL	FALSE	NA	NA	NA
INTERVAL	Nightingale	7	ENSG00000105866	SP4	remnantc	Remnant cholesterol (non-HDL, non-LDL -cholesterol)	FALSE	NA	NA	NA
INTERVAL	Nightingale	7	ENSG00000105866	SP4	serumc	Total cholesterol	FALSE	NA	NA	NA
INTERVAL	Nightingale	7	ENSG00000105866	SP4	sldlc	Cholesterol in small LDL	FALSE	NA	NA	NA
INTERVAL	Nightingale	7	ENSG00000105866	SP4	sldlce	Cholesteryl esters in small LDL	FALSE	NA	NA	NA
INTERVAL	Nightingale	7	ENSG00000105866	SP4	sldlfc	Free cholesterol in small LDL	FALSE	NA	NA	NA
INTERVAL	Nightingale	7	ENSG00000105866	SP4	sldll	Total lipids in small LDL	FALSE	NA	NA	NA
INTERVAL	Nightingale	7	ENSG00000105866	SP4	sldlp	Concentration of small LDL particles	FALSE	NA	NA	NA
INTERVAL	Nightingale	7	ENSG00000105866	SP4	sldlpl	Phospholipids in small LDL	FALSE	NA	NA	NA
INTERVAL	Nightingale	7	ENSG00000105866	SP4	svldlce	Cholesteryl esters in small VLDL	FALSE	NA	NA	NA
INTERVAL	Nightingale	7	ENSG00000105866	SP4	totfa	Total fatty acids	FALSE	NA	NA	NA
INTERVAL	Nightingale	7	ENSG00000105866	SP4	vldlc	VLDL cholesterol	FALSE	NA	NA	NA
INTERVAL	Nightingale	7	ENSG00000105866	SP4	xsvldlc	Cholesterol in very small VLDL	FALSE	NA	NA	NA
INTERVAL	Nightingale	7	ENSG00000105866	SP4	xsvldlce	Cholesteryl esters in very small VLDL	FALSE	NA	NA	NA
INTERVAL	Nightingale	7	ENSG00000105866	SP4	xsvldll	Total lipids in very small VLDL	FALSE	NA	NA	NA
INTERVAL	Nightingale	7	ENSG00000105866	SP4	xsvldlp	Concentration of very small VLDL particles	FALSE	NA	NA	NA
INTERVAL	Nightingale	7	ENSG00000105866	SP4	xsvldlpl	Phospholipids in very small VLDL	FALSE	NA	NA	NA
INTERVAL	Nightingale	7	ENSG00000105877	DNAH11	apob	Apolipoprotein B	FALSE	NA	NA	NA
INTERVAL	Nightingale	7	ENSG00000105877	DNAH11	apobapoa1	Ratio of apolipoprotein B to apolipoprotein A1	FALSE	NA	NA	NA
INTERVAL	Nightingale	7	ENSG00000105877	DNAH11	estc	Total esterified cholesterol	FALSE	NA	NA	NA
INTERVAL	Nightingale	7	ENSG00000105877	DNAH11	freec	Total free cholesterol	FALSE	NA	NA	NA
INTERVAL	Nightingale	7	ENSG00000105877	DNAH11	idlc	Cholesterol in IDL	FALSE	NA	NA	NA
INTERVAL	Nightingale	7	ENSG00000105877	DNAH11	idlce	Cholesteryl esters in IDL	FALSE	NA	NA	NA
INTERVAL	Nightingale	7	ENSG00000105877	DNAH11	idlfc	Free cholesterol in IDL	FALSE	NA	NA	NA
INTERVAL	Nightingale	7	ENSG00000105877	DNAH11	idll	Total lipids in IDL	FALSE	NA	NA	NA
INTERVAL	Nightingale	7	ENSG00000105877	DNAH11	idlp	Concentration of IDL particles	FALSE	NA	NA	NA
INTERVAL	Nightingale	7	ENSG00000105877	DNAH11	idlpl	Phospholipids in IDL	FALSE	NA	NA	NA
INTERVAL	Nightingale	7	ENSG00000105877	DNAH11	ldlc	LDL cholesterol	FALSE	NA	NA	NA
INTERVAL	Nightingale	7	ENSG00000105877	DNAH11	lldlc	Cholesterol in large LDL	FALSE	NA	NA	NA
INTERVAL	Nightingale	7	ENSG00000105877	DNAH11	lldlce	Cholesteryl esters in large LDL	FALSE	NA	NA	NA
INTERVAL	Nightingale	7	ENSG00000105877	DNAH11	lldlfc	Free cholesterol in large LDL	FALSE	NA	NA	NA
INTERVAL	Nightingale	7	ENSG00000105877	DNAH11	lldll	Total lipids in large LDL	FALSE	NA	NA	NA
INTERVAL	Nightingale	7	ENSG00000105877	DNAH11	lldlp	Concentration of large LDL particles	FALSE	NA	NA	NA
INTERVAL	Nightingale	7	ENSG00000105877	DNAH11	lldlpl	Phospholipids in large LDL	FALSE	NA	NA	NA
INTERVAL	Nightingale	7	ENSG00000105877	DNAH11	lldlpl_	Phospholipids to total lipids ratio in large LDL	FALSE	NA	NA	NA
INTERVAL	Nightingale	7	ENSG00000105877	DNAH11	mldlc	Cholesterol in medium LDL	FALSE	NA	NA	NA
INTERVAL	Nightingale	7	ENSG00000105877	DNAH11	mldlce	Cholesteryl esters in medium LDL	FALSE	NA	NA	NA
INTERVAL	Nightingale	7	ENSG00000105877	DNAH11	mldlfc	Free cholesterol in medium LDL	FALSE	NA	NA	NA
INTERVAL	Nightingale	7	ENSG00000105877	DNAH11	mldlfc_	Free cholesterol to total lipids ratio in medium LDL	FALSE	NA	NA	NA
INTERVAL	Nightingale	7	ENSG00000105877	DNAH11	mldll	Total lipids in medium LDL	FALSE	NA	NA	NA
INTERVAL	Nightingale	7	ENSG00000105877	DNAH11	mldlp	Concentration of medium LDL particles	FALSE	NA	NA	NA
INTERVAL	Nightingale	7	ENSG00000105877	DNAH11	mldlpl	Phospholipids in medium LDL	FALSE	NA	NA	NA
INTERVAL	Nightingale	7	ENSG00000105877	DNAH11	remnantc	Remnant cholesterol (non-HDL, non-LDL -cholesterol)	FALSE	NA	NA	NA
INTERVAL	Nightingale	7	ENSG00000105877	DNAH11	serumc	Total cholesterol	FALSE	NA	NA	NA
INTERVAL	Nightingale	7	ENSG00000105877	DNAH11	sldlc	Cholesterol in small LDL	FALSE	NA	NA	NA
INTERVAL	Nightingale	7	ENSG00000105877	DNAH11	sldlce	Cholesteryl esters in small LDL	FALSE	NA	NA	NA
INTERVAL	Nightingale	7	ENSG00000105877	DNAH11	sldlfc	Free cholesterol in small LDL	FALSE	NA	NA	NA
INTERVAL	Nightingale	7	ENSG00000105877	DNAH11	sldll	Total lipids in small LDL	FALSE	NA	NA	NA
INTERVAL	Nightingale	7	ENSG00000105877	DNAH11	sldlp	Concentration of small LDL particles	FALSE	NA	NA	NA
INTERVAL	Nightingale	7	ENSG00000105877	DNAH11	sldlpl	Phospholipids in small LDL	FALSE	NA	NA	NA
INTERVAL	Nightingale	7	ENSG00000105877	DNAH11	svldlce	Cholesteryl esters in small VLDL	FALSE	NA	NA	NA
INTERVAL	Nightingale	7	ENSG00000105877	DNAH11	totfa	Total fatty acids	FALSE	NA	NA	NA
INTERVAL	Nightingale	7	ENSG00000105877	DNAH11	vldlc	VLDL cholesterol	FALSE	NA	NA	NA
INTERVAL	Nightingale	7	ENSG00000105877	DNAH11	xsvldlc	Cholesterol in very small VLDL	FALSE	NA	NA	NA
INTERVAL	Nightingale	7	ENSG00000105877	DNAH11	xsvldlce	Cholesteryl esters in very small VLDL	FALSE	NA	NA	NA
INTERVAL	Nightingale	7	ENSG00000105877	DNAH11	xsvldll	Total lipids in very small VLDL	FALSE	NA	NA	NA
INTERVAL	Nightingale	7	ENSG00000105877	DNAH11	xsvldlp	Concentration of very small VLDL particles	FALSE	NA	NA	NA
INTERVAL	Nightingale	7	ENSG00000105877	DNAH11	xsvldlpl	Phospholipids in very small VLDL	FALSE	NA	NA	NA
INTERVAL	Nightingale	7	ENSG00000106077	ABHD11	apob	Apolipoprotein B	FALSE	FALSE	NA	NA
INTERVAL	Nightingale	7	ENSG00000106077	ABHD11	dag	Diacylglycerol	FALSE	FALSE	NA	NA
INTERVAL	Nightingale	7	ENSG00000106077	ABHD11	falen	Estimated description of fatty acid chain length, not actual carbon number	FALSE	FALSE	NA	NA
INTERVAL	Nightingale	7	ENSG00000106077	ABHD11	gp	Glycoprotein acetyls	FALSE	FALSE	NA	NA
INTERVAL	Nightingale	7	ENSG00000106077	ABHD11	hdld	Average diameter for HDL particles	FALSE	FALSE	NA	NA
INTERVAL	Nightingale	7	ENSG00000106077	ABHD11	idlfc_	Free cholesterol to total lipids ratio in IDL	FALSE	FALSE	NA	NA
INTERVAL	Nightingale	7	ENSG00000106077	ABHD11	idltg	Triglycerides in IDL	FALSE	FALSE	NA	NA
INTERVAL	Nightingale	7	ENSG00000106077	ABHD11	idltg_	Triglycerides to total lipids ratio in IDL	FALSE	FALSE	NA	NA
INTERVAL	Nightingale	7	ENSG00000106077	ABHD11	ile	Isoleucine	FALSE	FALSE	NA	NA
INTERVAL	Nightingale	7	ENSG00000106077	ABHD11	lhdlfc_	Free cholesterol to total lipids ratio in large HDL	FALSE	FALSE	NA	NA
INTERVAL	Nightingale	7	ENSG00000106077	ABHD11	lldlfc_	Free cholesterol to total lipids ratio in large LDL	FALSE	FALSE	NA	NA
INTERVAL	Nightingale	7	ENSG00000106077	ABHD11	lldltg_	Triglycerides to total lipids ratio in large LDL	FALSE	FALSE	NA	NA
INTERVAL	Nightingale	7	ENSG00000106077	ABHD11	lvldlc	Cholesterol in large VLDL	FALSE	FALSE	NA	NA
INTERVAL	Nightingale	7	ENSG00000106077	ABHD11	lvldlce	Cholesteryl esters in large VLDL	FALSE	FALSE	NA	NA
INTERVAL	Nightingale	7	ENSG00000106077	ABHD11	lvldlce_	Cholesteryl esters to total lipids ratio in large VLDL	FALSE	FALSE	NA	NA
INTERVAL	Nightingale	7	ENSG00000106077	ABHD11	lvldlfc	Free cholesterol in large VLDL	FALSE	FALSE	NA	NA
INTERVAL	Nightingale	7	ENSG00000106077	ABHD11	lvldll	Total lipids in large VLDL	FALSE	FALSE	NA	NA
INTERVAL	Nightingale	7	ENSG00000106077	ABHD11	lvldlp	Concentration of large VLDL particles	FALSE	FALSE	NA	NA
INTERVAL	Nightingale	7	ENSG00000106077	ABHD11	lvldlpl	Phospholipids in large VLDL	FALSE	FALSE	NA	NA
INTERVAL	Nightingale	7	ENSG00000106077	ABHD11	lvldltg	Triglycerides in large VLDL	FALSE	FALSE	NA	NA
INTERVAL	Nightingale	7	ENSG00000106077	ABHD11	mhdltg	Triglycerides in medium HDL	FALSE	FALSE	NA	NA
INTERVAL	Nightingale	7	ENSG00000106077	ABHD11	mufa	Monounsaturated fatty acids	FALSE	FALSE	NA	NA
INTERVAL	Nightingale	7	ENSG00000106077	ABHD11	mufafa	Ratio of monounsaturated fatty acids to total fatty acids	FALSE	FALSE	NA	NA
INTERVAL	Nightingale	7	ENSG00000106077	ABHD11	mvldlc	Cholesterol in medium VLDL	FALSE	FALSE	NA	NA
INTERVAL	Nightingale	7	ENSG00000106077	ABHD11	mvldlc_	Cholesterol to total lipids ratio in medium VLDL	FALSE	FALSE	NA	NA
INTERVAL	Nightingale	7	ENSG00000106077	ABHD11	mvldlce	Cholesteryl esters in medium VLDL	FALSE	FALSE	NA	NA
INTERVAL	Nightingale	7	ENSG00000106077	ABHD11	mvldlce_	Cholesteryl esters to total lipids ratio in medium VLDL	FALSE	FALSE	NA	NA
INTERVAL	Nightingale	7	ENSG00000106077	ABHD11	mvldlfc	Free cholesterol in medium VLDL	FALSE	FALSE	NA	NA
INTERVAL	Nightingale	7	ENSG00000106077	ABHD11	mvldlfc_	Free cholesterol to total lipids ratio in medium VLDL	FALSE	FALSE	NA	NA
INTERVAL	Nightingale	7	ENSG00000106077	ABHD11	mvldll	Total lipids in medium VLDL	FALSE	FALSE	NA	NA
INTERVAL	Nightingale	7	ENSG00000106077	ABHD11	mvldlp	Concentration of medium VLDL particles	FALSE	FALSE	NA	NA
INTERVAL	Nightingale	7	ENSG00000106077	ABHD11	mvldlpl	Phospholipids in medium VLDL	FALSE	FALSE	NA	NA
INTERVAL	Nightingale	7	ENSG00000106077	ABHD11	mvldlpl_	Phospholipids to total lipids ratio in medium VLDL	FALSE	FALSE	NA	NA
INTERVAL	Nightingale	7	ENSG00000106077	ABHD11	mvldltg	Triglycerides in medium VLDL	FALSE	FALSE	NA	NA
INTERVAL	Nightingale	7	ENSG00000106077	ABHD11	mvldltg_	Triglycerides to total lipids ratio in medium VLDL	FALSE	FALSE	NA	NA
INTERVAL	Nightingale	7	ENSG00000106077	ABHD11	remnantc	Remnant cholesterol (non-HDL, non-LDL -cholesterol)	FALSE	FALSE	NA	NA
INTERVAL	Nightingale	7	ENSG00000106077	ABHD11	serumtg	Total triglycerides	FALSE	FALSE	NA	NA
INTERVAL	Nightingale	7	ENSG00000106077	ABHD11	shdlce_	Cholesteryl esters to total lipids ratio in small HDL	FALSE	FALSE	NA	NA
INTERVAL	Nightingale	7	ENSG00000106077	ABHD11	shdlfc	Free cholesterol in small HDL	FALSE	FALSE	NA	NA
INTERVAL	Nightingale	7	ENSG00000106077	ABHD11	shdlpl	Phospholipids in small HDL	FALSE	FALSE	NA	NA
INTERVAL	Nightingale	7	ENSG00000106077	ABHD11	shdltg	Triglycerides in small HDL	FALSE	FALSE	NA	NA
INTERVAL	Nightingale	7	ENSG00000106077	ABHD11	shdltg_	Triglycerides to total lipids ratio in small HDL	FALSE	FALSE	NA	NA
INTERVAL	Nightingale	7	ENSG00000106077	ABHD11	sldlc_	Cholesterol to total lipids ratio in small LDL	FALSE	FALSE	NA	NA
INTERVAL	Nightingale	7	ENSG00000106077	ABHD11	sldltg	Triglycerides in small LDL	FALSE	FALSE	NA	NA
INTERVAL	Nightingale	7	ENSG00000106077	ABHD11	sldltg_	Triglycerides to total lipids ratio in small LDL	FALSE	FALSE	NA	NA
INTERVAL	Nightingale	7	ENSG00000106077	ABHD11	svldlc	Cholesterol in small VLDL	FALSE	FALSE	NA	NA
INTERVAL	Nightingale	7	ENSG00000106077	ABHD11	svldlc_	Cholesterol to total lipids ratio in small VLDL	FALSE	FALSE	NA	NA
INTERVAL	Nightingale	7	ENSG00000106077	ABHD11	svldlce_	Cholesteryl esters to total lipids ratio in small VLDL	FALSE	FALSE	NA	NA
INTERVAL	Nightingale	7	ENSG00000106077	ABHD11	svldlfc	Free cholesterol in small VLDL	FALSE	FALSE	NA	NA
INTERVAL	Nightingale	7	ENSG00000106077	ABHD11	svldll	Total lipids in small VLDL	FALSE	FALSE	NA	NA
INTERVAL	Nightingale	7	ENSG00000106077	ABHD11	svldlp	Concentration of small VLDL particles	FALSE	FALSE	NA	NA
INTERVAL	Nightingale	7	ENSG00000106077	ABHD11	svldlpl	Phospholipids in small VLDL	FALSE	FALSE	NA	NA
INTERVAL	Nightingale	7	ENSG00000106077	ABHD11	svldltg	Triglycerides in small VLDL	FALSE	FALSE	NA	NA
INTERVAL	Nightingale	7	ENSG00000106077	ABHD11	svldltg_	Triglycerides to total lipids ratio in small VLDL	FALSE	FALSE	NA	NA
INTERVAL	Nightingale	7	ENSG00000106077	ABHD11	tgpg	Ratio of triglycerides to phosphoglycerides	FALSE	FALSE	NA	NA
INTERVAL	Nightingale	7	ENSG00000106077	ABHD11	totfa	Total fatty acids	FALSE	FALSE	NA	NA
INTERVAL	Nightingale	7	ENSG00000106077	ABHD11	vldlc	VLDL cholesterol	FALSE	FALSE	NA	NA
INTERVAL	Nightingale	7	ENSG00000106077	ABHD11	vldld	Average diameter for VLDL particles	FALSE	FALSE	NA	NA
INTERVAL	Nightingale	7	ENSG00000106077	ABHD11	vldltg	Triglycerides in VLDL	FALSE	FALSE	NA	NA
INTERVAL	Nightingale	7	ENSG00000106077	ABHD11	xlhdlc_	Cholesterol to total lipids ratio in very large HDL	FALSE	FALSE	NA	NA
INTERVAL	Nightingale	7	ENSG00000106077	ABHD11	xlhdlce_	Cholesteryl esters to total lipids ratio in very large HDL	FALSE	FALSE	NA	NA
INTERVAL	Nightingale	7	ENSG00000106077	ABHD11	xlhdlpl	Phospholipids in very large HDL	FALSE	FALSE	NA	NA
INTERVAL	Nightingale	7	ENSG00000106077	ABHD11	xlhdlpl_	Phospholipids to total lipids ratio in very large HDL	FALSE	FALSE	NA	NA
INTERVAL	Nightingale	7	ENSG00000106077	ABHD11	xlvldlc	Cholesterol in very large VLDL	FALSE	FALSE	NA	NA
INTERVAL	Nightingale	7	ENSG00000106077	ABHD11	xlvldlc_	Cholesterol to total lipids ratio in very large VLDL	FALSE	FALSE	NA	NA
INTERVAL	Nightingale	7	ENSG00000106077	ABHD11	xlvldlce	Cholesteryl esters in very large VLDL	FALSE	FALSE	NA	NA
INTERVAL	Nightingale	7	ENSG00000106077	ABHD11	xlvldlce_	Cholesteryl esters to total lipids ratio in very large VLDL	FALSE	FALSE	NA	NA
INTERVAL	Nightingale	7	ENSG00000106077	ABHD11	xlvldlfc	Free cholesterol in very large VLDL	FALSE	FALSE	NA	NA
INTERVAL	Nightingale	7	ENSG00000106077	ABHD11	xlvldll	Total lipids in very large VLDL	FALSE	FALSE	NA	NA
INTERVAL	Nightingale	7	ENSG00000106077	ABHD11	xlvldlp	Concentration of very large VLDL particles	FALSE	FALSE	NA	NA
INTERVAL	Nightingale	7	ENSG00000106077	ABHD11	xlvldlpl	Phospholipids in very large VLDL	FALSE	FALSE	NA	NA
INTERVAL	Nightingale	7	ENSG00000106077	ABHD11	xlvldltg	Triglycerides in very large VLDL	FALSE	FALSE	NA	NA
INTERVAL	Nightingale	7	ENSG00000106077	ABHD11	xsvldlc_	Cholesterol to total lipids ratio in very small VLDL	FALSE	FALSE	NA	NA
INTERVAL	Nightingale	7	ENSG00000106077	ABHD11	xsvldll	Total lipids in very small VLDL	FALSE	FALSE	NA	NA
INTERVAL	Nightingale	7	ENSG00000106077	ABHD11	xsvldlp	Concentration of very small VLDL particles	FALSE	FALSE	NA	NA
INTERVAL	Nightingale	7	ENSG00000106077	ABHD11	xsvldlpl_	Phospholipids to total lipids ratio in very small VLDL	FALSE	FALSE	NA	NA
INTERVAL	Nightingale	7	ENSG00000106077	ABHD11	xsvldltg	Triglycerides in very small VLDL	FALSE	FALSE	NA	NA
INTERVAL	Nightingale	7	ENSG00000106077	ABHD11	xsvldltg_	Triglycerides to total lipids ratio in very small VLDL	FALSE	FALSE	NA	NA
INTERVAL	Nightingale	7	ENSG00000106077	ABHD11	xxlvldlc	Cholesterol in chylomicrons and extremely large VLDL	FALSE	FALSE	NA	NA
INTERVAL	Nightingale	7	ENSG00000106077	ABHD11	xxlvldlce	Cholesteryl esters in chylomicrons and extremely large VLDL	FALSE	FALSE	NA	NA
INTERVAL	Nightingale	7	ENSG00000106077	ABHD11	xxlvldlce_	Cholesteryl esters to total lipids ratio in chylomicrons and extremely large VLDL	FALSE	FALSE	NA	NA
INTERVAL	Nightingale	7	ENSG00000106077	ABHD11	xxlvldlfc	Free cholesterol in chylomicrons and extremely large VLDL	FALSE	FALSE	NA	NA
INTERVAL	Nightingale	7	ENSG00000106077	ABHD11	xxlvldlfc_	Free cholesterol to total lipids ratio in chylomicrons and extremely large VLDL	FALSE	FALSE	NA	NA
INTERVAL	Nightingale	7	ENSG00000106077	ABHD11	xxlvldll	Total lipids in chylomicrons and extremely large VLDL	FALSE	FALSE	NA	NA
INTERVAL	Nightingale	7	ENSG00000106077	ABHD11	xxlvldlp	Concentration of chylomicrons and extremely large VLDL particles	FALSE	FALSE	NA	NA
INTERVAL	Nightingale	7	ENSG00000106077	ABHD11	xxlvldlpl	Phospholipids in chylomicrons and extremely large VLDL	FALSE	FALSE	NA	NA
INTERVAL	Nightingale	7	ENSG00000106077	ABHD11	xxlvldlpl_	Phospholipids to total lipids ratio in chylomicrons and extremely large VLDL	FALSE	FALSE	NA	NA
INTERVAL	Nightingale	7	ENSG00000106077	ABHD11	xxlvldltg	Triglycerides in chylomicrons and extremely large VLDL	FALSE	FALSE	NA	NA
INTERVAL	Nightingale	7	ENSG00000106089	STX1A	apob	Apolipoprotein B	FALSE	NA	NA	NA
INTERVAL	Nightingale	7	ENSG00000106089	STX1A	dag	Diacylglycerol	FALSE	NA	NA	NA
INTERVAL	Nightingale	7	ENSG00000106089	STX1A	falen	Estimated description of fatty acid chain length, not actual carbon number	FALSE	NA	NA	NA
INTERVAL	Nightingale	7	ENSG00000106089	STX1A	gp	Glycoprotein acetyls	FALSE	NA	NA	NA
INTERVAL	Nightingale	7	ENSG00000106089	STX1A	hdld	Average diameter for HDL particles	FALSE	NA	NA	NA
INTERVAL	Nightingale	7	ENSG00000106089	STX1A	idlfc_	Free cholesterol to total lipids ratio in IDL	FALSE	NA	NA	NA
INTERVAL	Nightingale	7	ENSG00000106089	STX1A	idltg	Triglycerides in IDL	FALSE	NA	NA	NA
INTERVAL	Nightingale	7	ENSG00000106089	STX1A	idltg_	Triglycerides to total lipids ratio in IDL	FALSE	NA	NA	NA
INTERVAL	Nightingale	7	ENSG00000106089	STX1A	ile	Isoleucine	FALSE	NA	NA	NA
INTERVAL	Nightingale	7	ENSG00000106089	STX1A	lhdlfc_	Free cholesterol to total lipids ratio in large HDL	FALSE	NA	NA	NA
INTERVAL	Nightingale	7	ENSG00000106089	STX1A	lldlfc_	Free cholesterol to total lipids ratio in large LDL	FALSE	NA	NA	NA
INTERVAL	Nightingale	7	ENSG00000106089	STX1A	lldltg_	Triglycerides to total lipids ratio in large LDL	FALSE	NA	NA	NA
INTERVAL	Nightingale	7	ENSG00000106089	STX1A	lvldlc	Cholesterol in large VLDL	FALSE	NA	NA	NA
INTERVAL	Nightingale	7	ENSG00000106089	STX1A	lvldlce	Cholesteryl esters in large VLDL	FALSE	NA	NA	NA
INTERVAL	Nightingale	7	ENSG00000106089	STX1A	lvldlce_	Cholesteryl esters to total lipids ratio in large VLDL	FALSE	NA	NA	NA
INTERVAL	Nightingale	7	ENSG00000106089	STX1A	lvldlfc	Free cholesterol in large VLDL	FALSE	NA	NA	NA
INTERVAL	Nightingale	7	ENSG00000106089	STX1A	lvldll	Total lipids in large VLDL	FALSE	NA	NA	NA
INTERVAL	Nightingale	7	ENSG00000106089	STX1A	lvldlp	Concentration of large VLDL particles	FALSE	NA	NA	NA
INTERVAL	Nightingale	7	ENSG00000106089	STX1A	lvldlpl	Phospholipids in large VLDL	FALSE	NA	NA	NA
INTERVAL	Nightingale	7	ENSG00000106089	STX1A	lvldltg	Triglycerides in large VLDL	FALSE	NA	NA	NA
INTERVAL	Nightingale	7	ENSG00000106089	STX1A	mhdltg	Triglycerides in medium HDL	FALSE	NA	NA	NA
INTERVAL	Nightingale	7	ENSG00000106089	STX1A	mufa	Monounsaturated fatty acids	FALSE	NA	NA	NA
INTERVAL	Nightingale	7	ENSG00000106089	STX1A	mufafa	Ratio of monounsaturated fatty acids to total fatty acids	FALSE	NA	NA	NA
INTERVAL	Nightingale	7	ENSG00000106089	STX1A	mvldlc	Cholesterol in medium VLDL	FALSE	NA	NA	NA
INTERVAL	Nightingale	7	ENSG00000106089	STX1A	mvldlc_	Cholesterol to total lipids ratio in medium VLDL	FALSE	NA	NA	NA
INTERVAL	Nightingale	7	ENSG00000106089	STX1A	mvldlce	Cholesteryl esters in medium VLDL	FALSE	NA	NA	NA
INTERVAL	Nightingale	7	ENSG00000106089	STX1A	mvldlce_	Cholesteryl esters to total lipids ratio in medium VLDL	FALSE	NA	NA	NA
INTERVAL	Nightingale	7	ENSG00000106089	STX1A	mvldlfc	Free cholesterol in medium VLDL	FALSE	NA	NA	NA
INTERVAL	Nightingale	7	ENSG00000106089	STX1A	mvldlfc_	Free cholesterol to total lipids ratio in medium VLDL	FALSE	NA	NA	NA
INTERVAL	Nightingale	7	ENSG00000106089	STX1A	mvldll	Total lipids in medium VLDL	FALSE	NA	NA	NA
INTERVAL	Nightingale	7	ENSG00000106089	STX1A	mvldlp	Concentration of medium VLDL particles	FALSE	NA	NA	NA
INTERVAL	Nightingale	7	ENSG00000106089	STX1A	mvldlpl	Phospholipids in medium VLDL	FALSE	NA	NA	NA
INTERVAL	Nightingale	7	ENSG00000106089	STX1A	mvldlpl_	Phospholipids to total lipids ratio in medium VLDL	FALSE	NA	NA	NA
INTERVAL	Nightingale	7	ENSG00000106089	STX1A	mvldltg	Triglycerides in medium VLDL	FALSE	NA	NA	NA
INTERVAL	Nightingale	7	ENSG00000106089	STX1A	mvldltg_	Triglycerides to total lipids ratio in medium VLDL	FALSE	NA	NA	NA
INTERVAL	Nightingale	7	ENSG00000106089	STX1A	remnantc	Remnant cholesterol (non-HDL, non-LDL -cholesterol)	FALSE	NA	NA	NA
INTERVAL	Nightingale	7	ENSG00000106089	STX1A	serumtg	Total triglycerides	FALSE	NA	NA	NA
INTERVAL	Nightingale	7	ENSG00000106089	STX1A	shdlce_	Cholesteryl esters to total lipids ratio in small HDL	FALSE	NA	NA	NA
INTERVAL	Nightingale	7	ENSG00000106089	STX1A	shdlfc	Free cholesterol in small HDL	FALSE	NA	NA	NA
INTERVAL	Nightingale	7	ENSG00000106089	STX1A	shdlpl	Phospholipids in small HDL	FALSE	NA	NA	NA
INTERVAL	Nightingale	7	ENSG00000106089	STX1A	shdltg	Triglycerides in small HDL	FALSE	NA	NA	NA
INTERVAL	Nightingale	7	ENSG00000106089	STX1A	shdltg_	Triglycerides to total lipids ratio in small HDL	FALSE	NA	NA	NA
INTERVAL	Nightingale	7	ENSG00000106089	STX1A	sldlc_	Cholesterol to total lipids ratio in small LDL	FALSE	NA	NA	NA
INTERVAL	Nightingale	7	ENSG00000106089	STX1A	sldltg	Triglycerides in small LDL	FALSE	NA	NA	NA
INTERVAL	Nightingale	7	ENSG00000106089	STX1A	sldltg_	Triglycerides to total lipids ratio in small LDL	FALSE	NA	NA	NA
INTERVAL	Nightingale	7	ENSG00000106089	STX1A	svldlc	Cholesterol in small VLDL	FALSE	NA	NA	NA
INTERVAL	Nightingale	7	ENSG00000106089	STX1A	svldlc_	Cholesterol to total lipids ratio in small VLDL	FALSE	NA	NA	NA
INTERVAL	Nightingale	7	ENSG00000106089	STX1A	svldlce_	Cholesteryl esters to total lipids ratio in small VLDL	FALSE	NA	NA	NA
INTERVAL	Nightingale	7	ENSG00000106089	STX1A	svldlfc	Free cholesterol in small VLDL	FALSE	NA	NA	NA
INTERVAL	Nightingale	7	ENSG00000106089	STX1A	svldll	Total lipids in small VLDL	FALSE	NA	NA	NA
INTERVAL	Nightingale	7	ENSG00000106089	STX1A	svldlp	Concentration of small VLDL particles	FALSE	NA	NA	NA
INTERVAL	Nightingale	7	ENSG00000106089	STX1A	svldlpl	Phospholipids in small VLDL	FALSE	NA	NA	NA
INTERVAL	Nightingale	7	ENSG00000106089	STX1A	svldltg	Triglycerides in small VLDL	FALSE	NA	NA	NA
INTERVAL	Nightingale	7	ENSG00000106089	STX1A	svldltg_	Triglycerides to total lipids ratio in small VLDL	FALSE	NA	NA	NA
INTERVAL	Nightingale	7	ENSG00000106089	STX1A	tgpg	Ratio of triglycerides to phosphoglycerides	FALSE	NA	NA	NA
INTERVAL	Nightingale	7	ENSG00000106089	STX1A	totfa	Total fatty acids	FALSE	NA	NA	NA
INTERVAL	Nightingale	7	ENSG00000106089	STX1A	vldlc	VLDL cholesterol	FALSE	NA	NA	NA
INTERVAL	Nightingale	7	ENSG00000106089	STX1A	vldld	Average diameter for VLDL particles	FALSE	NA	NA	NA
INTERVAL	Nightingale	7	ENSG00000106089	STX1A	vldltg	Triglycerides in VLDL	FALSE	NA	NA	NA
INTERVAL	Nightingale	7	ENSG00000106089	STX1A	xlhdlc_	Cholesterol to total lipids ratio in very large HDL	FALSE	NA	NA	NA
INTERVAL	Nightingale	7	ENSG00000106089	STX1A	xlhdlce_	Cholesteryl esters to total lipids ratio in very large HDL	FALSE	NA	NA	NA
INTERVAL	Nightingale	7	ENSG00000106089	STX1A	xlhdlpl	Phospholipids in very large HDL	FALSE	NA	NA	NA
INTERVAL	Nightingale	7	ENSG00000106089	STX1A	xlhdlpl_	Phospholipids to total lipids ratio in very large HDL	FALSE	NA	NA	NA
INTERVAL	Nightingale	7	ENSG00000106089	STX1A	xlvldlc	Cholesterol in very large VLDL	FALSE	NA	NA	NA
INTERVAL	Nightingale	7	ENSG00000106089	STX1A	xlvldlc_	Cholesterol to total lipids ratio in very large VLDL	FALSE	NA	NA	NA
INTERVAL	Nightingale	7	ENSG00000106089	STX1A	xlvldlce	Cholesteryl esters in very large VLDL	FALSE	NA	NA	NA
INTERVAL	Nightingale	7	ENSG00000106089	STX1A	xlvldlce_	Cholesteryl esters to total lipids ratio in very large VLDL	FALSE	NA	NA	NA
INTERVAL	Nightingale	7	ENSG00000106089	STX1A	xlvldlfc	Free cholesterol in very large VLDL	FALSE	NA	NA	NA
INTERVAL	Nightingale	7	ENSG00000106089	STX1A	xlvldll	Total lipids in very large VLDL	FALSE	NA	NA	NA
INTERVAL	Nightingale	7	ENSG00000106089	STX1A	xlvldlp	Concentration of very large VLDL particles	FALSE	NA	NA	NA
INTERVAL	Nightingale	7	ENSG00000106089	STX1A	xlvldlpl	Phospholipids in very large VLDL	FALSE	NA	NA	NA
INTERVAL	Nightingale	7	ENSG00000106089	STX1A	xlvldltg	Triglycerides in very large VLDL	FALSE	NA	NA	NA
INTERVAL	Nightingale	7	ENSG00000106089	STX1A	xsvldlc_	Cholesterol to total lipids ratio in very small VLDL	FALSE	NA	NA	NA
INTERVAL	Nightingale	7	ENSG00000106089	STX1A	xsvldll	Total lipids in very small VLDL	FALSE	NA	NA	NA
INTERVAL	Nightingale	7	ENSG00000106089	STX1A	xsvldlp	Concentration of very small VLDL particles	FALSE	NA	NA	NA
INTERVAL	Nightingale	7	ENSG00000106089	STX1A	xsvldlpl_	Phospholipids to total lipids ratio in very small VLDL	FALSE	NA	NA	NA
INTERVAL	Nightingale	7	ENSG00000106089	STX1A	xsvldltg	Triglycerides in very small VLDL	FALSE	NA	NA	NA
INTERVAL	Nightingale	7	ENSG00000106089	STX1A	xsvldltg_	Triglycerides to total lipids ratio in very small VLDL	FALSE	NA	NA	NA
INTERVAL	Nightingale	7	ENSG00000106089	STX1A	xxlvldlc	Cholesterol in chylomicrons and extremely large VLDL	FALSE	NA	NA	NA
INTERVAL	Nightingale	7	ENSG00000106089	STX1A	xxlvldlce	Cholesteryl esters in chylomicrons and extremely large VLDL	FALSE	NA	NA	NA
INTERVAL	Nightingale	7	ENSG00000106089	STX1A	xxlvldlce_	Cholesteryl esters to total lipids ratio in chylomicrons and extremely large VLDL	FALSE	NA	NA	NA
INTERVAL	Nightingale	7	ENSG00000106089	STX1A	xxlvldlfc	Free cholesterol in chylomicrons and extremely large VLDL	FALSE	NA	NA	NA
INTERVAL	Nightingale	7	ENSG00000106089	STX1A	xxlvldlfc_	Free cholesterol to total lipids ratio in chylomicrons and extremely large VLDL	FALSE	NA	NA	NA
INTERVAL	Nightingale	7	ENSG00000106089	STX1A	xxlvldll	Total lipids in chylomicrons and extremely large VLDL	FALSE	NA	NA	NA
INTERVAL	Nightingale	7	ENSG00000106089	STX1A	xxlvldlp	Concentration of chylomicrons and extremely large VLDL particles	FALSE	NA	NA	NA
INTERVAL	Nightingale	7	ENSG00000106089	STX1A	xxlvldlpl	Phospholipids in chylomicrons and extremely large VLDL	FALSE	NA	NA	NA
INTERVAL	Nightingale	7	ENSG00000106089	STX1A	xxlvldlpl_	Phospholipids to total lipids ratio in chylomicrons and extremely large VLDL	FALSE	NA	NA	NA
INTERVAL	Nightingale	7	ENSG00000106089	STX1A	xxlvldltg	Triglycerides in chylomicrons and extremely large VLDL	FALSE	NA	NA	NA
INTERVAL	Nightingale	7	ENSG00000106153	CHCHD2	gly	Glycine	FALSE	FALSE	NA	NA
INTERVAL	Nightingale	7	ENSG00000106635	BCL7B	apob	Apolipoprotein B	FALSE	FALSE	NA	NA
INTERVAL	Nightingale	7	ENSG00000106635	BCL7B	dag	Diacylglycerol	FALSE	FALSE	NA	NA
INTERVAL	Nightingale	7	ENSG00000106635	BCL7B	falen	Estimated description of fatty acid chain length, not actual carbon number	FALSE	FALSE	NA	NA
INTERVAL	Nightingale	7	ENSG00000106635	BCL7B	gp	Glycoprotein acetyls	FALSE	FALSE	NA	NA
INTERVAL	Nightingale	7	ENSG00000106635	BCL7B	hdld	Average diameter for HDL particles	FALSE	FALSE	NA	NA
INTERVAL	Nightingale	7	ENSG00000106635	BCL7B	idlfc_	Free cholesterol to total lipids ratio in IDL	FALSE	FALSE	NA	NA
INTERVAL	Nightingale	7	ENSG00000106635	BCL7B	idltg	Triglycerides in IDL	FALSE	FALSE	NA	NA
INTERVAL	Nightingale	7	ENSG00000106635	BCL7B	idltg_	Triglycerides to total lipids ratio in IDL	FALSE	FALSE	NA	NA
INTERVAL	Nightingale	7	ENSG00000106635	BCL7B	ile	Isoleucine	FALSE	FALSE	NA	NA
INTERVAL	Nightingale	7	ENSG00000106635	BCL7B	lhdlfc_	Free cholesterol to total lipids ratio in large HDL	FALSE	FALSE	NA	NA
INTERVAL	Nightingale	7	ENSG00000106635	BCL7B	lldlfc_	Free cholesterol to total lipids ratio in large LDL	FALSE	FALSE	NA	NA
INTERVAL	Nightingale	7	ENSG00000106635	BCL7B	lldltg_	Triglycerides to total lipids ratio in large LDL	FALSE	FALSE	NA	NA
INTERVAL	Nightingale	7	ENSG00000106635	BCL7B	lvldlc	Cholesterol in large VLDL	FALSE	FALSE	NA	NA
INTERVAL	Nightingale	7	ENSG00000106635	BCL7B	lvldlce	Cholesteryl esters in large VLDL	FALSE	FALSE	NA	NA
INTERVAL	Nightingale	7	ENSG00000106635	BCL7B	lvldlce_	Cholesteryl esters to total lipids ratio in large VLDL	FALSE	FALSE	NA	NA
INTERVAL	Nightingale	7	ENSG00000106635	BCL7B	lvldlfc	Free cholesterol in large VLDL	FALSE	FALSE	NA	NA
INTERVAL	Nightingale	7	ENSG00000106635	BCL7B	lvldll	Total lipids in large VLDL	FALSE	FALSE	NA	NA
INTERVAL	Nightingale	7	ENSG00000106635	BCL7B	lvldlp	Concentration of large VLDL particles	FALSE	FALSE	NA	NA
INTERVAL	Nightingale	7	ENSG00000106635	BCL7B	lvldlpl	Phospholipids in large VLDL	FALSE	FALSE	NA	NA
INTERVAL	Nightingale	7	ENSG00000106635	BCL7B	lvldltg	Triglycerides in large VLDL	FALSE	FALSE	NA	NA
INTERVAL	Nightingale	7	ENSG00000106635	BCL7B	mhdltg	Triglycerides in medium HDL	FALSE	FALSE	NA	NA
INTERVAL	Nightingale	7	ENSG00000106635	BCL7B	mufa	Monounsaturated fatty acids	FALSE	FALSE	NA	NA
INTERVAL	Nightingale	7	ENSG00000106635	BCL7B	mufafa	Ratio of monounsaturated fatty acids to total fatty acids	FALSE	FALSE	NA	NA
INTERVAL	Nightingale	7	ENSG00000106635	BCL7B	mvldlc	Cholesterol in medium VLDL	FALSE	FALSE	NA	NA
INTERVAL	Nightingale	7	ENSG00000106635	BCL7B	mvldlc_	Cholesterol to total lipids ratio in medium VLDL	FALSE	FALSE	NA	NA
INTERVAL	Nightingale	7	ENSG00000106635	BCL7B	mvldlce	Cholesteryl esters in medium VLDL	FALSE	FALSE	NA	NA
INTERVAL	Nightingale	7	ENSG00000106635	BCL7B	mvldlce_	Cholesteryl esters to total lipids ratio in medium VLDL	FALSE	FALSE	NA	NA
INTERVAL	Nightingale	7	ENSG00000106635	BCL7B	mvldlfc	Free cholesterol in medium VLDL	FALSE	FALSE	NA	NA
INTERVAL	Nightingale	7	ENSG00000106635	BCL7B	mvldlfc_	Free cholesterol to total lipids ratio in medium VLDL	FALSE	FALSE	NA	NA
INTERVAL	Nightingale	7	ENSG00000106635	BCL7B	mvldll	Total lipids in medium VLDL	FALSE	FALSE	NA	NA
INTERVAL	Nightingale	7	ENSG00000106635	BCL7B	mvldlp	Concentration of medium VLDL particles	FALSE	FALSE	NA	NA
INTERVAL	Nightingale	7	ENSG00000106635	BCL7B	mvldlpl	Phospholipids in medium VLDL	FALSE	FALSE	NA	NA
INTERVAL	Nightingale	7	ENSG00000106635	BCL7B	mvldlpl_	Phospholipids to total lipids ratio in medium VLDL	FALSE	FALSE	NA	NA
INTERVAL	Nightingale	7	ENSG00000106635	BCL7B	mvldltg	Triglycerides in medium VLDL	FALSE	FALSE	NA	NA
INTERVAL	Nightingale	7	ENSG00000106635	BCL7B	mvldltg_	Triglycerides to total lipids ratio in medium VLDL	FALSE	FALSE	NA	NA
INTERVAL	Nightingale	7	ENSG00000106635	BCL7B	remnantc	Remnant cholesterol (non-HDL, non-LDL -cholesterol)	FALSE	FALSE	NA	NA
INTERVAL	Nightingale	7	ENSG00000106635	BCL7B	serumtg	Total triglycerides	FALSE	FALSE	NA	NA
INTERVAL	Nightingale	7	ENSG00000106635	BCL7B	shdlce_	Cholesteryl esters to total lipids ratio in small HDL	FALSE	FALSE	NA	NA
INTERVAL	Nightingale	7	ENSG00000106635	BCL7B	shdlfc	Free cholesterol in small HDL	FALSE	FALSE	NA	NA
INTERVAL	Nightingale	7	ENSG00000106635	BCL7B	shdlpl	Phospholipids in small HDL	FALSE	FALSE	NA	NA
INTERVAL	Nightingale	7	ENSG00000106635	BCL7B	shdltg	Triglycerides in small HDL	FALSE	FALSE	NA	NA
INTERVAL	Nightingale	7	ENSG00000106635	BCL7B	shdltg_	Triglycerides to total lipids ratio in small HDL	FALSE	FALSE	NA	NA
INTERVAL	Nightingale	7	ENSG00000106635	BCL7B	sldlc_	Cholesterol to total lipids ratio in small LDL	FALSE	FALSE	NA	NA
INTERVAL	Nightingale	7	ENSG00000106635	BCL7B	sldltg	Triglycerides in small LDL	FALSE	FALSE	NA	NA
INTERVAL	Nightingale	7	ENSG00000106635	BCL7B	sldltg_	Triglycerides to total lipids ratio in small LDL	FALSE	FALSE	NA	NA
INTERVAL	Nightingale	7	ENSG00000106635	BCL7B	svldlc	Cholesterol in small VLDL	FALSE	FALSE	NA	NA
INTERVAL	Nightingale	7	ENSG00000106635	BCL7B	svldlc_	Cholesterol to total lipids ratio in small VLDL	FALSE	FALSE	NA	NA
INTERVAL	Nightingale	7	ENSG00000106635	BCL7B	svldlce_	Cholesteryl esters to total lipids ratio in small VLDL	FALSE	FALSE	NA	NA
INTERVAL	Nightingale	7	ENSG00000106635	BCL7B	svldlfc	Free cholesterol in small VLDL	FALSE	FALSE	NA	NA
INTERVAL	Nightingale	7	ENSG00000106635	BCL7B	svldll	Total lipids in small VLDL	FALSE	FALSE	NA	NA
INTERVAL	Nightingale	7	ENSG00000106635	BCL7B	svldlp	Concentration of small VLDL particles	FALSE	FALSE	NA	NA
INTERVAL	Nightingale	7	ENSG00000106635	BCL7B	svldlpl	Phospholipids in small VLDL	FALSE	FALSE	NA	NA
INTERVAL	Nightingale	7	ENSG00000106635	BCL7B	svldltg	Triglycerides in small VLDL	FALSE	FALSE	NA	NA
INTERVAL	Nightingale	7	ENSG00000106635	BCL7B	svldltg_	Triglycerides to total lipids ratio in small VLDL	FALSE	FALSE	NA	NA
INTERVAL	Nightingale	7	ENSG00000106635	BCL7B	tgpg	Ratio of triglycerides to phosphoglycerides	FALSE	FALSE	NA	NA
INTERVAL	Nightingale	7	ENSG00000106635	BCL7B	totfa	Total fatty acids	FALSE	FALSE	NA	NA
INTERVAL	Nightingale	7	ENSG00000106635	BCL7B	vldlc	VLDL cholesterol	FALSE	FALSE	NA	NA
INTERVAL	Nightingale	7	ENSG00000106635	BCL7B	vldld	Average diameter for VLDL particles	FALSE	FALSE	NA	NA
INTERVAL	Nightingale	7	ENSG00000106635	BCL7B	vldltg	Triglycerides in VLDL	FALSE	FALSE	NA	NA
INTERVAL	Nightingale	7	ENSG00000106635	BCL7B	xlhdlc_	Cholesterol to total lipids ratio in very large HDL	FALSE	FALSE	NA	NA
INTERVAL	Nightingale	7	ENSG00000106635	BCL7B	xlhdlce_	Cholesteryl esters to total lipids ratio in very large HDL	FALSE	FALSE	NA	NA
INTERVAL	Nightingale	7	ENSG00000106635	BCL7B	xlhdlpl	Phospholipids in very large HDL	FALSE	FALSE	NA	NA
INTERVAL	Nightingale	7	ENSG00000106635	BCL7B	xlhdlpl_	Phospholipids to total lipids ratio in very large HDL	FALSE	FALSE	NA	NA
INTERVAL	Nightingale	7	ENSG00000106635	BCL7B	xlvldlc	Cholesterol in very large VLDL	FALSE	FALSE	NA	NA
INTERVAL	Nightingale	7	ENSG00000106635	BCL7B	xlvldlc_	Cholesterol to total lipids ratio in very large VLDL	FALSE	FALSE	NA	NA
INTERVAL	Nightingale	7	ENSG00000106635	BCL7B	xlvldlce	Cholesteryl esters in very large VLDL	FALSE	FALSE	NA	NA
INTERVAL	Nightingale	7	ENSG00000106635	BCL7B	xlvldlce_	Cholesteryl esters to total lipids ratio in very large VLDL	FALSE	FALSE	NA	NA
INTERVAL	Nightingale	7	ENSG00000106635	BCL7B	xlvldlfc	Free cholesterol in very large VLDL	FALSE	FALSE	NA	NA
INTERVAL	Nightingale	7	ENSG00000106635	BCL7B	xlvldll	Total lipids in very large VLDL	FALSE	FALSE	NA	NA
INTERVAL	Nightingale	7	ENSG00000106635	BCL7B	xlvldlp	Concentration of very large VLDL particles	FALSE	FALSE	NA	NA
INTERVAL	Nightingale	7	ENSG00000106635	BCL7B	xlvldlpl	Phospholipids in very large VLDL	FALSE	FALSE	NA	NA
INTERVAL	Nightingale	7	ENSG00000106635	BCL7B	xlvldltg	Triglycerides in very large VLDL	FALSE	FALSE	NA	NA
INTERVAL	Nightingale	7	ENSG00000106635	BCL7B	xsvldlc_	Cholesterol to total lipids ratio in very small VLDL	FALSE	FALSE	NA	NA
INTERVAL	Nightingale	7	ENSG00000106635	BCL7B	xsvldll	Total lipids in very small VLDL	FALSE	FALSE	NA	NA
INTERVAL	Nightingale	7	ENSG00000106635	BCL7B	xsvldlp	Concentration of very small VLDL particles	FALSE	FALSE	NA	NA
INTERVAL	Nightingale	7	ENSG00000106635	BCL7B	xsvldlpl_	Phospholipids to total lipids ratio in very small VLDL	FALSE	FALSE	NA	NA
INTERVAL	Nightingale	7	ENSG00000106635	BCL7B	xsvldltg	Triglycerides in very small VLDL	FALSE	FALSE	NA	NA
INTERVAL	Nightingale	7	ENSG00000106635	BCL7B	xsvldltg_	Triglycerides to total lipids ratio in very small VLDL	FALSE	FALSE	NA	NA
INTERVAL	Nightingale	7	ENSG00000106635	BCL7B	xxlvldlc	Cholesterol in chylomicrons and extremely large VLDL	FALSE	FALSE	NA	NA
INTERVAL	Nightingale	7	ENSG00000106635	BCL7B	xxlvldlce	Cholesteryl esters in chylomicrons and extremely large VLDL	FALSE	FALSE	NA	NA
INTERVAL	Nightingale	7	ENSG00000106635	BCL7B	xxlvldlce_	Cholesteryl esters to total lipids ratio in chylomicrons and extremely large VLDL	FALSE	FALSE	NA	NA
INTERVAL	Nightingale	7	ENSG00000106635	BCL7B	xxlvldlfc	Free cholesterol in chylomicrons and extremely large VLDL	FALSE	FALSE	NA	NA
INTERVAL	Nightingale	7	ENSG00000106635	BCL7B	xxlvldlfc_	Free cholesterol to total lipids ratio in chylomicrons and extremely large VLDL	FALSE	FALSE	NA	NA
INTERVAL	Nightingale	7	ENSG00000106635	BCL7B	xxlvldll	Total lipids in chylomicrons and extremely large VLDL	FALSE	FALSE	NA	NA
INTERVAL	Nightingale	7	ENSG00000106635	BCL7B	xxlvldlp	Concentration of chylomicrons and extremely large VLDL particles	FALSE	FALSE	NA	NA
INTERVAL	Nightingale	7	ENSG00000106635	BCL7B	xxlvldlpl	Phospholipids in chylomicrons and extremely large VLDL	FALSE	FALSE	NA	NA
INTERVAL	Nightingale	7	ENSG00000106635	BCL7B	xxlvldlpl_	Phospholipids to total lipids ratio in chylomicrons and extremely large VLDL	FALSE	FALSE	NA	NA
INTERVAL	Nightingale	7	ENSG00000106635	BCL7B	xxlvldltg	Triglycerides in chylomicrons and extremely large VLDL	FALSE	FALSE	NA	NA
INTERVAL	Nightingale	7	ENSG00000106638	TBL2	apob	Apolipoprotein B	FALSE	NA	NA	NA
INTERVAL	Nightingale	7	ENSG00000106638	TBL2	dag	Diacylglycerol	TRUE	NA	NA	NA
INTERVAL	Nightingale	7	ENSG00000106638	TBL2	falen	Estimated description of fatty acid chain length, not actual carbon number	TRUE	NA	NA	NA
INTERVAL	Nightingale	7	ENSG00000106638	TBL2	gp	Glycoprotein acetyls	TRUE	NA	NA	NA
INTERVAL	Nightingale	7	ENSG00000106638	TBL2	hdld	Average diameter for HDL particles	TRUE	NA	NA	NA
INTERVAL	Nightingale	7	ENSG00000106638	TBL2	idlfc_	Free cholesterol to total lipids ratio in IDL	TRUE	NA	NA	NA
INTERVAL	Nightingale	7	ENSG00000106638	TBL2	idltg	Triglycerides in IDL	TRUE	NA	NA	NA
INTERVAL	Nightingale	7	ENSG00000106638	TBL2	idltg_	Triglycerides to total lipids ratio in IDL	TRUE	NA	NA	NA
INTERVAL	Nightingale	7	ENSG00000106638	TBL2	ile	Isoleucine	TRUE	NA	NA	NA
INTERVAL	Nightingale	7	ENSG00000106638	TBL2	lhdlfc_	Free cholesterol to total lipids ratio in large HDL	TRUE	NA	NA	NA
INTERVAL	Nightingale	7	ENSG00000106638	TBL2	lldlfc_	Free cholesterol to total lipids ratio in large LDL	TRUE	NA	NA	NA
INTERVAL	Nightingale	7	ENSG00000106638	TBL2	lldltg_	Triglycerides to total lipids ratio in large LDL	TRUE	NA	NA	NA
INTERVAL	Nightingale	7	ENSG00000106638	TBL2	lvldlc	Cholesterol in large VLDL	TRUE	NA	NA	NA
INTERVAL	Nightingale	7	ENSG00000106638	TBL2	lvldlce	Cholesteryl esters in large VLDL	TRUE	NA	NA	NA
INTERVAL	Nightingale	7	ENSG00000106638	TBL2	lvldlce_	Cholesteryl esters to total lipids ratio in large VLDL	TRUE	NA	NA	NA
INTERVAL	Nightingale	7	ENSG00000106638	TBL2	lvldlfc	Free cholesterol in large VLDL	TRUE	NA	NA	NA
INTERVAL	Nightingale	7	ENSG00000106638	TBL2	lvldll	Total lipids in large VLDL	TRUE	NA	NA	NA
INTERVAL	Nightingale	7	ENSG00000106638	TBL2	lvldlp	Concentration of large VLDL particles	TRUE	NA	NA	NA
INTERVAL	Nightingale	7	ENSG00000106638	TBL2	lvldlpl	Phospholipids in large VLDL	TRUE	NA	NA	NA
INTERVAL	Nightingale	7	ENSG00000106638	TBL2	lvldltg	Triglycerides in large VLDL	TRUE	NA	NA	NA
INTERVAL	Nightingale	7	ENSG00000106638	TBL2	mhdltg	Triglycerides in medium HDL	TRUE	NA	NA	NA
INTERVAL	Nightingale	7	ENSG00000106638	TBL2	mufa	Monounsaturated fatty acids	TRUE	NA	NA	NA
INTERVAL	Nightingale	7	ENSG00000106638	TBL2	mufafa	Ratio of monounsaturated fatty acids to total fatty acids	TRUE	NA	NA	NA
INTERVAL	Nightingale	7	ENSG00000106638	TBL2	mvldlc	Cholesterol in medium VLDL	TRUE	NA	NA	NA
INTERVAL	Nightingale	7	ENSG00000106638	TBL2	mvldlc_	Cholesterol to total lipids ratio in medium VLDL	TRUE	NA	NA	NA
INTERVAL	Nightingale	7	ENSG00000106638	TBL2	mvldlce	Cholesteryl esters in medium VLDL	TRUE	NA	NA	NA
INTERVAL	Nightingale	7	ENSG00000106638	TBL2	mvldlce_	Cholesteryl esters to total lipids ratio in medium VLDL	TRUE	NA	NA	NA
INTERVAL	Nightingale	7	ENSG00000106638	TBL2	mvldlfc	Free cholesterol in medium VLDL	TRUE	NA	NA	NA
INTERVAL	Nightingale	7	ENSG00000106638	TBL2	mvldlfc_	Free cholesterol to total lipids ratio in medium VLDL	TRUE	NA	NA	NA
INTERVAL	Nightingale	7	ENSG00000106638	TBL2	mvldll	Total lipids in medium VLDL	TRUE	NA	NA	NA
INTERVAL	Nightingale	7	ENSG00000106638	TBL2	mvldlp	Concentration of medium VLDL particles	TRUE	NA	NA	NA
INTERVAL	Nightingale	7	ENSG00000106638	TBL2	mvldlpl	Phospholipids in medium VLDL	TRUE	NA	NA	NA
INTERVAL	Nightingale	7	ENSG00000106638	TBL2	mvldlpl_	Phospholipids to total lipids ratio in medium VLDL	TRUE	NA	NA	NA
INTERVAL	Nightingale	7	ENSG00000106638	TBL2	mvldltg	Triglycerides in medium VLDL	TRUE	NA	NA	NA
INTERVAL	Nightingale	7	ENSG00000106638	TBL2	mvldltg_	Triglycerides to total lipids ratio in medium VLDL	TRUE	NA	NA	NA
INTERVAL	Nightingale	7	ENSG00000106638	TBL2	remnantc	Remnant cholesterol (non-HDL, non-LDL -cholesterol)	FALSE	NA	NA	NA
INTERVAL	Nightingale	7	ENSG00000106638	TBL2	serumtg	Total triglycerides	TRUE	NA	NA	NA
INTERVAL	Nightingale	7	ENSG00000106638	TBL2	shdlce_	Cholesteryl esters to total lipids ratio in small HDL	TRUE	NA	NA	NA
INTERVAL	Nightingale	7	ENSG00000106638	TBL2	shdlfc	Free cholesterol in small HDL	TRUE	NA	NA	NA
INTERVAL	Nightingale	7	ENSG00000106638	TBL2	shdlpl	Phospholipids in small HDL	TRUE	NA	NA	NA
INTERVAL	Nightingale	7	ENSG00000106638	TBL2	shdltg	Triglycerides in small HDL	TRUE	NA	NA	NA
INTERVAL	Nightingale	7	ENSG00000106638	TBL2	shdltg_	Triglycerides to total lipids ratio in small HDL	TRUE	NA	NA	NA
INTERVAL	Nightingale	7	ENSG00000106638	TBL2	sldlc_	Cholesterol to total lipids ratio in small LDL	TRUE	NA	NA	NA
INTERVAL	Nightingale	7	ENSG00000106638	TBL2	sldltg	Triglycerides in small LDL	TRUE	NA	NA	NA
INTERVAL	Nightingale	7	ENSG00000106638	TBL2	sldltg_	Triglycerides to total lipids ratio in small LDL	TRUE	NA	NA	NA
INTERVAL	Nightingale	7	ENSG00000106638	TBL2	svldlc	Cholesterol in small VLDL	TRUE	NA	NA	NA
INTERVAL	Nightingale	7	ENSG00000106638	TBL2	svldlc_	Cholesterol to total lipids ratio in small VLDL	TRUE	NA	NA	NA
INTERVAL	Nightingale	7	ENSG00000106638	TBL2	svldlce_	Cholesteryl esters to total lipids ratio in small VLDL	TRUE	NA	NA	NA
INTERVAL	Nightingale	7	ENSG00000106638	TBL2	svldlfc	Free cholesterol in small VLDL	TRUE	NA	NA	NA
INTERVAL	Nightingale	7	ENSG00000106638	TBL2	svldll	Total lipids in small VLDL	TRUE	NA	NA	NA
INTERVAL	Nightingale	7	ENSG00000106638	TBL2	svldlp	Concentration of small VLDL particles	TRUE	NA	NA	NA
INTERVAL	Nightingale	7	ENSG00000106638	TBL2	svldlpl	Phospholipids in small VLDL	TRUE	NA	NA	NA
INTERVAL	Nightingale	7	ENSG00000106638	TBL2	svldltg	Triglycerides in small VLDL	TRUE	NA	NA	NA
INTERVAL	Nightingale	7	ENSG00000106638	TBL2	svldltg_	Triglycerides to total lipids ratio in small VLDL	TRUE	NA	NA	NA
INTERVAL	Nightingale	7	ENSG00000106638	TBL2	tgpg	Ratio of triglycerides to phosphoglycerides	TRUE	NA	NA	NA
INTERVAL	Nightingale	7	ENSG00000106638	TBL2	totfa	Total fatty acids	TRUE	NA	NA	NA
INTERVAL	Nightingale	7	ENSG00000106638	TBL2	vldlc	VLDL cholesterol	TRUE	NA	NA	NA
INTERVAL	Nightingale	7	ENSG00000106638	TBL2	vldld	Average diameter for VLDL particles	TRUE	NA	NA	NA
INTERVAL	Nightingale	7	ENSG00000106638	TBL2	vldltg	Triglycerides in VLDL	TRUE	NA	NA	NA
INTERVAL	Nightingale	7	ENSG00000106638	TBL2	xlhdlc_	Cholesterol to total lipids ratio in very large HDL	TRUE	NA	NA	NA
INTERVAL	Nightingale	7	ENSG00000106638	TBL2	xlhdlce_	Cholesteryl esters to total lipids ratio in very large HDL	TRUE	NA	NA	NA
INTERVAL	Nightingale	7	ENSG00000106638	TBL2	xlhdlpl	Phospholipids in very large HDL	TRUE	NA	NA	NA
INTERVAL	Nightingale	7	ENSG00000106638	TBL2	xlhdlpl_	Phospholipids to total lipids ratio in very large HDL	TRUE	NA	NA	NA
INTERVAL	Nightingale	7	ENSG00000106638	TBL2	xlvldlc	Cholesterol in very large VLDL	TRUE	NA	NA	NA
INTERVAL	Nightingale	7	ENSG00000106638	TBL2	xlvldlc_	Cholesterol to total lipids ratio in very large VLDL	TRUE	NA	NA	NA
INTERVAL	Nightingale	7	ENSG00000106638	TBL2	xlvldlce	Cholesteryl esters in very large VLDL	TRUE	NA	NA	NA
INTERVAL	Nightingale	7	ENSG00000106638	TBL2	xlvldlce_	Cholesteryl esters to total lipids ratio in very large VLDL	TRUE	NA	NA	NA
INTERVAL	Nightingale	7	ENSG00000106638	TBL2	xlvldlfc	Free cholesterol in very large VLDL	TRUE	NA	NA	NA
INTERVAL	Nightingale	7	ENSG00000106638	TBL2	xlvldll	Total lipids in very large VLDL	TRUE	NA	NA	NA
INTERVAL	Nightingale	7	ENSG00000106638	TBL2	xlvldlp	Concentration of very large VLDL particles	TRUE	NA	NA	NA
INTERVAL	Nightingale	7	ENSG00000106638	TBL2	xlvldlpl	Phospholipids in very large VLDL	TRUE	NA	NA	NA
INTERVAL	Nightingale	7	ENSG00000106638	TBL2	xlvldltg	Triglycerides in very large VLDL	TRUE	NA	NA	NA
INTERVAL	Nightingale	7	ENSG00000106638	TBL2	xsvldlc_	Cholesterol to total lipids ratio in very small VLDL	TRUE	NA	NA	NA
INTERVAL	Nightingale	7	ENSG00000106638	TBL2	xsvldll	Total lipids in very small VLDL	FALSE	NA	NA	NA
INTERVAL	Nightingale	7	ENSG00000106638	TBL2	xsvldlp	Concentration of very small VLDL particles	FALSE	NA	NA	NA
INTERVAL	Nightingale	7	ENSG00000106638	TBL2	xsvldlpl_	Phospholipids to total lipids ratio in very small VLDL	TRUE	NA	NA	NA
INTERVAL	Nightingale	7	ENSG00000106638	TBL2	xsvldltg	Triglycerides in very small VLDL	TRUE	NA	NA	NA
INTERVAL	Nightingale	7	ENSG00000106638	TBL2	xsvldltg_	Triglycerides to total lipids ratio in very small VLDL	TRUE	NA	NA	NA
INTERVAL	Nightingale	7	ENSG00000106638	TBL2	xxlvldlc	Cholesterol in chylomicrons and extremely large VLDL	TRUE	NA	NA	NA
INTERVAL	Nightingale	7	ENSG00000106638	TBL2	xxlvldlce	Cholesteryl esters in chylomicrons and extremely large VLDL	TRUE	NA	NA	NA
INTERVAL	Nightingale	7	ENSG00000106638	TBL2	xxlvldlce_	Cholesteryl esters to total lipids ratio in chylomicrons and extremely large VLDL	TRUE	NA	NA	NA
INTERVAL	Nightingale	7	ENSG00000106638	TBL2	xxlvldlfc	Free cholesterol in chylomicrons and extremely large VLDL	TRUE	NA	NA	NA
INTERVAL	Nightingale	7	ENSG00000106638	TBL2	xxlvldlfc_	Free cholesterol to total lipids ratio in chylomicrons and extremely large VLDL	TRUE	NA	NA	NA
INTERVAL	Nightingale	7	ENSG00000106638	TBL2	xxlvldll	Total lipids in chylomicrons and extremely large VLDL	TRUE	NA	NA	NA
INTERVAL	Nightingale	7	ENSG00000106638	TBL2	xxlvldlp	Concentration of chylomicrons and extremely large VLDL particles	TRUE	NA	NA	NA
INTERVAL	Nightingale	7	ENSG00000106638	TBL2	xxlvldlpl	Phospholipids in chylomicrons and extremely large VLDL	TRUE	NA	NA	NA
INTERVAL	Nightingale	7	ENSG00000106638	TBL2	xxlvldlpl_	Phospholipids to total lipids ratio in chylomicrons and extremely large VLDL	TRUE	NA	NA	NA
INTERVAL	Nightingale	7	ENSG00000106638	TBL2	xxlvldltg	Triglycerides in chylomicrons and extremely large VLDL	TRUE	NA	NA	NA
INTERVAL	Nightingale	7	ENSG00000106665	CLIP2	apob	Apolipoprotein B	FALSE	NA	NA	NA
INTERVAL	Nightingale	7	ENSG00000106665	CLIP2	dag	Diacylglycerol	FALSE	NA	NA	NA
INTERVAL	Nightingale	7	ENSG00000106665	CLIP2	falen	Estimated description of fatty acid chain length, not actual carbon number	FALSE	NA	NA	NA
INTERVAL	Nightingale	7	ENSG00000106665	CLIP2	gp	Glycoprotein acetyls	FALSE	NA	NA	NA
INTERVAL	Nightingale	7	ENSG00000106665	CLIP2	hdld	Average diameter for HDL particles	FALSE	NA	NA	NA
INTERVAL	Nightingale	7	ENSG00000106665	CLIP2	idlfc_	Free cholesterol to total lipids ratio in IDL	FALSE	NA	NA	NA
INTERVAL	Nightingale	7	ENSG00000106665	CLIP2	idltg	Triglycerides in IDL	FALSE	NA	NA	NA
INTERVAL	Nightingale	7	ENSG00000106665	CLIP2	idltg_	Triglycerides to total lipids ratio in IDL	FALSE	NA	NA	NA
INTERVAL	Nightingale	7	ENSG00000106665	CLIP2	ile	Isoleucine	FALSE	NA	NA	NA
INTERVAL	Nightingale	7	ENSG00000106665	CLIP2	lhdlfc_	Free cholesterol to total lipids ratio in large HDL	FALSE	NA	NA	NA
INTERVAL	Nightingale	7	ENSG00000106665	CLIP2	lldlfc_	Free cholesterol to total lipids ratio in large LDL	FALSE	NA	NA	NA
INTERVAL	Nightingale	7	ENSG00000106665	CLIP2	lldltg_	Triglycerides to total lipids ratio in large LDL	FALSE	NA	NA	NA
INTERVAL	Nightingale	7	ENSG00000106665	CLIP2	lvldlc	Cholesterol in large VLDL	FALSE	NA	NA	NA
INTERVAL	Nightingale	7	ENSG00000106665	CLIP2	lvldlce	Cholesteryl esters in large VLDL	FALSE	NA	NA	NA
INTERVAL	Nightingale	7	ENSG00000106665	CLIP2	lvldlce_	Cholesteryl esters to total lipids ratio in large VLDL	FALSE	NA	NA	NA
INTERVAL	Nightingale	7	ENSG00000106665	CLIP2	lvldlfc	Free cholesterol in large VLDL	FALSE	NA	NA	NA
INTERVAL	Nightingale	7	ENSG00000106665	CLIP2	lvldll	Total lipids in large VLDL	FALSE	NA	NA	NA
INTERVAL	Nightingale	7	ENSG00000106665	CLIP2	lvldlp	Concentration of large VLDL particles	FALSE	NA	NA	NA
INTERVAL	Nightingale	7	ENSG00000106665	CLIP2	lvldlpl	Phospholipids in large VLDL	FALSE	NA	NA	NA
INTERVAL	Nightingale	7	ENSG00000106665	CLIP2	lvldltg	Triglycerides in large VLDL	FALSE	NA	NA	NA
INTERVAL	Nightingale	7	ENSG00000106665	CLIP2	mhdltg	Triglycerides in medium HDL	FALSE	NA	NA	NA
INTERVAL	Nightingale	7	ENSG00000106665	CLIP2	mufa	Monounsaturated fatty acids	FALSE	NA	NA	NA
INTERVAL	Nightingale	7	ENSG00000106665	CLIP2	mufafa	Ratio of monounsaturated fatty acids to total fatty acids	FALSE	NA	NA	NA
INTERVAL	Nightingale	7	ENSG00000106665	CLIP2	mvldlc	Cholesterol in medium VLDL	FALSE	NA	NA	NA
INTERVAL	Nightingale	7	ENSG00000106665	CLIP2	mvldlc_	Cholesterol to total lipids ratio in medium VLDL	FALSE	NA	NA	NA
INTERVAL	Nightingale	7	ENSG00000106665	CLIP2	mvldlce	Cholesteryl esters in medium VLDL	FALSE	NA	NA	NA
INTERVAL	Nightingale	7	ENSG00000106665	CLIP2	mvldlce_	Cholesteryl esters to total lipids ratio in medium VLDL	FALSE	NA	NA	NA
INTERVAL	Nightingale	7	ENSG00000106665	CLIP2	mvldlfc	Free cholesterol in medium VLDL	FALSE	NA	NA	NA
INTERVAL	Nightingale	7	ENSG00000106665	CLIP2	mvldlfc_	Free cholesterol to total lipids ratio in medium VLDL	FALSE	NA	NA	NA
INTERVAL	Nightingale	7	ENSG00000106665	CLIP2	mvldll	Total lipids in medium VLDL	FALSE	NA	NA	NA
INTERVAL	Nightingale	7	ENSG00000106665	CLIP2	mvldlp	Concentration of medium VLDL particles	FALSE	NA	NA	NA
INTERVAL	Nightingale	7	ENSG00000106665	CLIP2	mvldlpl	Phospholipids in medium VLDL	FALSE	NA	NA	NA
INTERVAL	Nightingale	7	ENSG00000106665	CLIP2	mvldlpl_	Phospholipids to total lipids ratio in medium VLDL	FALSE	NA	NA	NA
INTERVAL	Nightingale	7	ENSG00000106665	CLIP2	mvldltg	Triglycerides in medium VLDL	FALSE	NA	NA	NA
INTERVAL	Nightingale	7	ENSG00000106665	CLIP2	mvldltg_	Triglycerides to total lipids ratio in medium VLDL	FALSE	NA	NA	NA
INTERVAL	Nightingale	7	ENSG00000106665	CLIP2	remnantc	Remnant cholesterol (non-HDL, non-LDL -cholesterol)	FALSE	NA	NA	NA
INTERVAL	Nightingale	7	ENSG00000106665	CLIP2	serumtg	Total triglycerides	FALSE	NA	NA	NA
INTERVAL	Nightingale	7	ENSG00000106665	CLIP2	shdlce_	Cholesteryl esters to total lipids ratio in small HDL	FALSE	NA	NA	NA
INTERVAL	Nightingale	7	ENSG00000106665	CLIP2	shdlfc	Free cholesterol in small HDL	FALSE	NA	NA	NA
INTERVAL	Nightingale	7	ENSG00000106665	CLIP2	shdlpl	Phospholipids in small HDL	FALSE	NA	NA	NA
INTERVAL	Nightingale	7	ENSG00000106665	CLIP2	shdltg	Triglycerides in small HDL	FALSE	NA	NA	NA
INTERVAL	Nightingale	7	ENSG00000106665	CLIP2	shdltg_	Triglycerides to total lipids ratio in small HDL	FALSE	NA	NA	NA
INTERVAL	Nightingale	7	ENSG00000106665	CLIP2	sldlc_	Cholesterol to total lipids ratio in small LDL	FALSE	NA	NA	NA
INTERVAL	Nightingale	7	ENSG00000106665	CLIP2	sldltg	Triglycerides in small LDL	FALSE	NA	NA	NA
INTERVAL	Nightingale	7	ENSG00000106665	CLIP2	sldltg_	Triglycerides to total lipids ratio in small LDL	FALSE	NA	NA	NA
INTERVAL	Nightingale	7	ENSG00000106665	CLIP2	svldlc	Cholesterol in small VLDL	FALSE	NA	NA	NA
INTERVAL	Nightingale	7	ENSG00000106665	CLIP2	svldlc_	Cholesterol to total lipids ratio in small VLDL	FALSE	NA	NA	NA
INTERVAL	Nightingale	7	ENSG00000106665	CLIP2	svldlce_	Cholesteryl esters to total lipids ratio in small VLDL	FALSE	NA	NA	NA
INTERVAL	Nightingale	7	ENSG00000106665	CLIP2	svldlfc	Free cholesterol in small VLDL	FALSE	NA	NA	NA
INTERVAL	Nightingale	7	ENSG00000106665	CLIP2	svldll	Total lipids in small VLDL	FALSE	NA	NA	NA
INTERVAL	Nightingale	7	ENSG00000106665	CLIP2	svldlp	Concentration of small VLDL particles	FALSE	NA	NA	NA
INTERVAL	Nightingale	7	ENSG00000106665	CLIP2	svldlpl	Phospholipids in small VLDL	FALSE	NA	NA	NA
INTERVAL	Nightingale	7	ENSG00000106665	CLIP2	svldltg	Triglycerides in small VLDL	FALSE	NA	NA	NA
INTERVAL	Nightingale	7	ENSG00000106665	CLIP2	svldltg_	Triglycerides to total lipids ratio in small VLDL	FALSE	NA	NA	NA
INTERVAL	Nightingale	7	ENSG00000106665	CLIP2	tgpg	Ratio of triglycerides to phosphoglycerides	FALSE	NA	NA	NA
INTERVAL	Nightingale	7	ENSG00000106665	CLIP2	totfa	Total fatty acids	FALSE	NA	NA	NA
INTERVAL	Nightingale	7	ENSG00000106665	CLIP2	vldlc	VLDL cholesterol	FALSE	NA	NA	NA
INTERVAL	Nightingale	7	ENSG00000106665	CLIP2	vldld	Average diameter for VLDL particles	FALSE	NA	NA	NA
INTERVAL	Nightingale	7	ENSG00000106665	CLIP2	vldltg	Triglycerides in VLDL	FALSE	NA	NA	NA
INTERVAL	Nightingale	7	ENSG00000106665	CLIP2	xlhdlc_	Cholesterol to total lipids ratio in very large HDL	FALSE	NA	NA	NA
INTERVAL	Nightingale	7	ENSG00000106665	CLIP2	xlhdlce_	Cholesteryl esters to total lipids ratio in very large HDL	FALSE	NA	NA	NA
INTERVAL	Nightingale	7	ENSG00000106665	CLIP2	xlhdlpl	Phospholipids in very large HDL	FALSE	NA	NA	NA
INTERVAL	Nightingale	7	ENSG00000106665	CLIP2	xlhdlpl_	Phospholipids to total lipids ratio in very large HDL	FALSE	NA	NA	NA
INTERVAL	Nightingale	7	ENSG00000106665	CLIP2	xlvldlc	Cholesterol in very large VLDL	FALSE	NA	NA	NA
INTERVAL	Nightingale	7	ENSG00000106665	CLIP2	xlvldlc_	Cholesterol to total lipids ratio in very large VLDL	FALSE	NA	NA	NA
INTERVAL	Nightingale	7	ENSG00000106665	CLIP2	xlvldlce	Cholesteryl esters in very large VLDL	FALSE	NA	NA	NA
INTERVAL	Nightingale	7	ENSG00000106665	CLIP2	xlvldlce_	Cholesteryl esters to total lipids ratio in very large VLDL	FALSE	NA	NA	NA
INTERVAL	Nightingale	7	ENSG00000106665	CLIP2	xlvldlfc	Free cholesterol in very large VLDL	FALSE	NA	NA	NA
INTERVAL	Nightingale	7	ENSG00000106665	CLIP2	xlvldll	Total lipids in very large VLDL	FALSE	NA	NA	NA
INTERVAL	Nightingale	7	ENSG00000106665	CLIP2	xlvldlp	Concentration of very large VLDL particles	FALSE	NA	NA	NA
INTERVAL	Nightingale	7	ENSG00000106665	CLIP2	xlvldlpl	Phospholipids in very large VLDL	FALSE	NA	NA	NA
INTERVAL	Nightingale	7	ENSG00000106665	CLIP2	xlvldltg	Triglycerides in very large VLDL	FALSE	NA	NA	NA
INTERVAL	Nightingale	7	ENSG00000106665	CLIP2	xsvldlc_	Cholesterol to total lipids ratio in very small VLDL	FALSE	NA	NA	NA
INTERVAL	Nightingale	7	ENSG00000106665	CLIP2	xsvldll	Total lipids in very small VLDL	FALSE	NA	NA	NA
INTERVAL	Nightingale	7	ENSG00000106665	CLIP2	xsvldlp	Concentration of very small VLDL particles	FALSE	NA	NA	NA
INTERVAL	Nightingale	7	ENSG00000106665	CLIP2	xsvldlpl_	Phospholipids to total lipids ratio in very small VLDL	FALSE	NA	NA	NA
INTERVAL	Nightingale	7	ENSG00000106665	CLIP2	xsvldltg	Triglycerides in very small VLDL	FALSE	NA	NA	NA
INTERVAL	Nightingale	7	ENSG00000106665	CLIP2	xsvldltg_	Triglycerides to total lipids ratio in very small VLDL	FALSE	NA	NA	NA
INTERVAL	Nightingale	7	ENSG00000106665	CLIP2	xxlvldlc	Cholesterol in chylomicrons and extremely large VLDL	FALSE	NA	NA	NA
INTERVAL	Nightingale	7	ENSG00000106665	CLIP2	xxlvldlce	Cholesteryl esters in chylomicrons and extremely large VLDL	FALSE	NA	NA	NA
INTERVAL	Nightingale	7	ENSG00000106665	CLIP2	xxlvldlce_	Cholesteryl esters to total lipids ratio in chylomicrons and extremely large VLDL	FALSE	NA	NA	NA
INTERVAL	Nightingale	7	ENSG00000106665	CLIP2	xxlvldlfc	Free cholesterol in chylomicrons and extremely large VLDL	FALSE	NA	NA	NA
INTERVAL	Nightingale	7	ENSG00000106665	CLIP2	xxlvldlfc_	Free cholesterol to total lipids ratio in chylomicrons and extremely large VLDL	FALSE	NA	NA	NA
INTERVAL	Nightingale	7	ENSG00000106665	CLIP2	xxlvldll	Total lipids in chylomicrons and extremely large VLDL	FALSE	NA	NA	NA
INTERVAL	Nightingale	7	ENSG00000106665	CLIP2	xxlvldlp	Concentration of chylomicrons and extremely large VLDL particles	FALSE	NA	NA	NA
INTERVAL	Nightingale	7	ENSG00000106665	CLIP2	xxlvldlpl	Phospholipids in chylomicrons and extremely large VLDL	FALSE	NA	NA	NA
INTERVAL	Nightingale	7	ENSG00000106665	CLIP2	xxlvldlpl_	Phospholipids to total lipids ratio in chylomicrons and extremely large VLDL	FALSE	NA	NA	NA
INTERVAL	Nightingale	7	ENSG00000106665	CLIP2	xxlvldltg	Triglycerides in chylomicrons and extremely large VLDL	FALSE	NA	NA	NA
INTERVAL	Nightingale	7	ENSG00000106682	EIF4H	apob	Apolipoprotein B	FALSE	NA	NA	NA
INTERVAL	Nightingale	7	ENSG00000106682	EIF4H	dag	Diacylglycerol	FALSE	NA	NA	NA
INTERVAL	Nightingale	7	ENSG00000106682	EIF4H	falen	Estimated description of fatty acid chain length, not actual carbon number	FALSE	NA	NA	NA
INTERVAL	Nightingale	7	ENSG00000106682	EIF4H	gp	Glycoprotein acetyls	FALSE	NA	NA	NA
INTERVAL	Nightingale	7	ENSG00000106682	EIF4H	hdld	Average diameter for HDL particles	FALSE	NA	NA	NA
INTERVAL	Nightingale	7	ENSG00000106682	EIF4H	idlfc_	Free cholesterol to total lipids ratio in IDL	FALSE	NA	NA	NA
INTERVAL	Nightingale	7	ENSG00000106682	EIF4H	idltg	Triglycerides in IDL	FALSE	NA	NA	NA
INTERVAL	Nightingale	7	ENSG00000106682	EIF4H	idltg_	Triglycerides to total lipids ratio in IDL	FALSE	NA	NA	NA
INTERVAL	Nightingale	7	ENSG00000106682	EIF4H	ile	Isoleucine	FALSE	NA	NA	NA
INTERVAL	Nightingale	7	ENSG00000106682	EIF4H	lhdlfc_	Free cholesterol to total lipids ratio in large HDL	FALSE	NA	NA	NA
INTERVAL	Nightingale	7	ENSG00000106682	EIF4H	lldlfc_	Free cholesterol to total lipids ratio in large LDL	FALSE	NA	NA	NA
INTERVAL	Nightingale	7	ENSG00000106682	EIF4H	lldltg_	Triglycerides to total lipids ratio in large LDL	FALSE	NA	NA	NA
INTERVAL	Nightingale	7	ENSG00000106682	EIF4H	lvldlc	Cholesterol in large VLDL	FALSE	NA	NA	NA
INTERVAL	Nightingale	7	ENSG00000106682	EIF4H	lvldlce	Cholesteryl esters in large VLDL	FALSE	NA	NA	NA
INTERVAL	Nightingale	7	ENSG00000106682	EIF4H	lvldlce_	Cholesteryl esters to total lipids ratio in large VLDL	FALSE	NA	NA	NA
INTERVAL	Nightingale	7	ENSG00000106682	EIF4H	lvldlfc	Free cholesterol in large VLDL	FALSE	NA	NA	NA
INTERVAL	Nightingale	7	ENSG00000106682	EIF4H	lvldll	Total lipids in large VLDL	FALSE	NA	NA	NA
INTERVAL	Nightingale	7	ENSG00000106682	EIF4H	lvldlp	Concentration of large VLDL particles	FALSE	NA	NA	NA
INTERVAL	Nightingale	7	ENSG00000106682	EIF4H	lvldlpl	Phospholipids in large VLDL	FALSE	NA	NA	NA
INTERVAL	Nightingale	7	ENSG00000106682	EIF4H	lvldltg	Triglycerides in large VLDL	FALSE	NA	NA	NA
INTERVAL	Nightingale	7	ENSG00000106682	EIF4H	mhdltg	Triglycerides in medium HDL	FALSE	NA	NA	NA
INTERVAL	Nightingale	7	ENSG00000106682	EIF4H	mufa	Monounsaturated fatty acids	FALSE	NA	NA	NA
INTERVAL	Nightingale	7	ENSG00000106682	EIF4H	mufafa	Ratio of monounsaturated fatty acids to total fatty acids	FALSE	NA	NA	NA
INTERVAL	Nightingale	7	ENSG00000106682	EIF4H	mvldlc	Cholesterol in medium VLDL	FALSE	NA	NA	NA
INTERVAL	Nightingale	7	ENSG00000106682	EIF4H	mvldlc_	Cholesterol to total lipids ratio in medium VLDL	FALSE	NA	NA	NA
INTERVAL	Nightingale	7	ENSG00000106682	EIF4H	mvldlce	Cholesteryl esters in medium VLDL	FALSE	NA	NA	NA
INTERVAL	Nightingale	7	ENSG00000106682	EIF4H	mvldlce_	Cholesteryl esters to total lipids ratio in medium VLDL	FALSE	NA	NA	NA
INTERVAL	Nightingale	7	ENSG00000106682	EIF4H	mvldlfc	Free cholesterol in medium VLDL	FALSE	NA	NA	NA
INTERVAL	Nightingale	7	ENSG00000106682	EIF4H	mvldlfc_	Free cholesterol to total lipids ratio in medium VLDL	FALSE	NA	NA	NA
INTERVAL	Nightingale	7	ENSG00000106682	EIF4H	mvldll	Total lipids in medium VLDL	FALSE	NA	NA	NA
INTERVAL	Nightingale	7	ENSG00000106682	EIF4H	mvldlp	Concentration of medium VLDL particles	FALSE	NA	NA	NA
INTERVAL	Nightingale	7	ENSG00000106682	EIF4H	mvldlpl	Phospholipids in medium VLDL	FALSE	NA	NA	NA
INTERVAL	Nightingale	7	ENSG00000106682	EIF4H	mvldlpl_	Phospholipids to total lipids ratio in medium VLDL	FALSE	NA	NA	NA
INTERVAL	Nightingale	7	ENSG00000106682	EIF4H	mvldltg	Triglycerides in medium VLDL	FALSE	NA	NA	NA
INTERVAL	Nightingale	7	ENSG00000106682	EIF4H	mvldltg_	Triglycerides to total lipids ratio in medium VLDL	FALSE	NA	NA	NA
INTERVAL	Nightingale	7	ENSG00000106682	EIF4H	remnantc	Remnant cholesterol (non-HDL, non-LDL -cholesterol)	FALSE	NA	NA	NA
INTERVAL	Nightingale	7	ENSG00000106682	EIF4H	serumtg	Total triglycerides	FALSE	NA	NA	NA
INTERVAL	Nightingale	7	ENSG00000106682	EIF4H	shdlce_	Cholesteryl esters to total lipids ratio in small HDL	FALSE	NA	NA	NA
INTERVAL	Nightingale	7	ENSG00000106682	EIF4H	shdlfc	Free cholesterol in small HDL	FALSE	NA	NA	NA
INTERVAL	Nightingale	7	ENSG00000106682	EIF4H	shdlpl	Phospholipids in small HDL	FALSE	NA	NA	NA
INTERVAL	Nightingale	7	ENSG00000106682	EIF4H	shdltg	Triglycerides in small HDL	FALSE	NA	NA	NA
INTERVAL	Nightingale	7	ENSG00000106682	EIF4H	shdltg_	Triglycerides to total lipids ratio in small HDL	FALSE	NA	NA	NA
INTERVAL	Nightingale	7	ENSG00000106682	EIF4H	sldlc_	Cholesterol to total lipids ratio in small LDL	FALSE	NA	NA	NA
INTERVAL	Nightingale	7	ENSG00000106682	EIF4H	sldltg	Triglycerides in small LDL	FALSE	NA	NA	NA
INTERVAL	Nightingale	7	ENSG00000106682	EIF4H	sldltg_	Triglycerides to total lipids ratio in small LDL	FALSE	NA	NA	NA
INTERVAL	Nightingale	7	ENSG00000106682	EIF4H	svldlc	Cholesterol in small VLDL	FALSE	NA	NA	NA
INTERVAL	Nightingale	7	ENSG00000106682	EIF4H	svldlc_	Cholesterol to total lipids ratio in small VLDL	FALSE	NA	NA	NA
INTERVAL	Nightingale	7	ENSG00000106682	EIF4H	svldlce_	Cholesteryl esters to total lipids ratio in small VLDL	FALSE	NA	NA	NA
INTERVAL	Nightingale	7	ENSG00000106682	EIF4H	svldlfc	Free cholesterol in small VLDL	FALSE	NA	NA	NA
INTERVAL	Nightingale	7	ENSG00000106682	EIF4H	svldll	Total lipids in small VLDL	FALSE	NA	NA	NA
INTERVAL	Nightingale	7	ENSG00000106682	EIF4H	svldlp	Concentration of small VLDL particles	FALSE	NA	NA	NA
INTERVAL	Nightingale	7	ENSG00000106682	EIF4H	svldlpl	Phospholipids in small VLDL	FALSE	NA	NA	NA
INTERVAL	Nightingale	7	ENSG00000106682	EIF4H	svldltg	Triglycerides in small VLDL	FALSE	NA	NA	NA
INTERVAL	Nightingale	7	ENSG00000106682	EIF4H	svldltg_	Triglycerides to total lipids ratio in small VLDL	FALSE	NA	NA	NA
INTERVAL	Nightingale	7	ENSG00000106682	EIF4H	tgpg	Ratio of triglycerides to phosphoglycerides	FALSE	NA	NA	NA
INTERVAL	Nightingale	7	ENSG00000106682	EIF4H	totfa	Total fatty acids	FALSE	NA	NA	NA
INTERVAL	Nightingale	7	ENSG00000106682	EIF4H	vldlc	VLDL cholesterol	FALSE	NA	NA	NA
INTERVAL	Nightingale	7	ENSG00000106682	EIF4H	vldld	Average diameter for VLDL particles	FALSE	NA	NA	NA
INTERVAL	Nightingale	7	ENSG00000106682	EIF4H	vldltg	Triglycerides in VLDL	FALSE	NA	NA	NA
INTERVAL	Nightingale	7	ENSG00000106682	EIF4H	xlhdlc_	Cholesterol to total lipids ratio in very large HDL	FALSE	NA	NA	NA
INTERVAL	Nightingale	7	ENSG00000106682	EIF4H	xlhdlce_	Cholesteryl esters to total lipids ratio in very large HDL	FALSE	NA	NA	NA
INTERVAL	Nightingale	7	ENSG00000106682	EIF4H	xlhdlpl	Phospholipids in very large HDL	FALSE	NA	NA	NA
INTERVAL	Nightingale	7	ENSG00000106682	EIF4H	xlhdlpl_	Phospholipids to total lipids ratio in very large HDL	FALSE	NA	NA	NA
INTERVAL	Nightingale	7	ENSG00000106682	EIF4H	xlvldlc	Cholesterol in very large VLDL	FALSE	NA	NA	NA
INTERVAL	Nightingale	7	ENSG00000106682	EIF4H	xlvldlc_	Cholesterol to total lipids ratio in very large VLDL	FALSE	NA	NA	NA
INTERVAL	Nightingale	7	ENSG00000106682	EIF4H	xlvldlce	Cholesteryl esters in very large VLDL	FALSE	NA	NA	NA
INTERVAL	Nightingale	7	ENSG00000106682	EIF4H	xlvldlce_	Cholesteryl esters to total lipids ratio in very large VLDL	FALSE	NA	NA	NA
INTERVAL	Nightingale	7	ENSG00000106682	EIF4H	xlvldlfc	Free cholesterol in very large VLDL	FALSE	NA	NA	NA
INTERVAL	Nightingale	7	ENSG00000106682	EIF4H	xlvldll	Total lipids in very large VLDL	FALSE	NA	NA	NA
INTERVAL	Nightingale	7	ENSG00000106682	EIF4H	xlvldlp	Concentration of very large VLDL particles	FALSE	NA	NA	NA
INTERVAL	Nightingale	7	ENSG00000106682	EIF4H	xlvldlpl	Phospholipids in very large VLDL	FALSE	NA	NA	NA
INTERVAL	Nightingale	7	ENSG00000106682	EIF4H	xlvldltg	Triglycerides in very large VLDL	FALSE	NA	NA	NA
INTERVAL	Nightingale	7	ENSG00000106682	EIF4H	xsvldlc_	Cholesterol to total lipids ratio in very small VLDL	FALSE	NA	NA	NA
INTERVAL	Nightingale	7	ENSG00000106682	EIF4H	xsvldll	Total lipids in very small VLDL	FALSE	NA	NA	NA
INTERVAL	Nightingale	7	ENSG00000106682	EIF4H	xsvldlp	Concentration of very small VLDL particles	FALSE	NA	NA	NA
INTERVAL	Nightingale	7	ENSG00000106682	EIF4H	xsvldlpl_	Phospholipids to total lipids ratio in very small VLDL	FALSE	NA	NA	NA
INTERVAL	Nightingale	7	ENSG00000106682	EIF4H	xsvldltg	Triglycerides in very small VLDL	FALSE	NA	NA	NA
INTERVAL	Nightingale	7	ENSG00000106682	EIF4H	xsvldltg_	Triglycerides to total lipids ratio in very small VLDL	FALSE	NA	NA	NA
INTERVAL	Nightingale	7	ENSG00000106682	EIF4H	xxlvldlc	Cholesterol in chylomicrons and extremely large VLDL	FALSE	NA	NA	NA
INTERVAL	Nightingale	7	ENSG00000106682	EIF4H	xxlvldlce	Cholesteryl esters in chylomicrons and extremely large VLDL	FALSE	NA	NA	NA
INTERVAL	Nightingale	7	ENSG00000106682	EIF4H	xxlvldlce_	Cholesteryl esters to total lipids ratio in chylomicrons and extremely large VLDL	FALSE	NA	NA	NA
INTERVAL	Nightingale	7	ENSG00000106682	EIF4H	xxlvldlfc	Free cholesterol in chylomicrons and extremely large VLDL	FALSE	NA	NA	NA
INTERVAL	Nightingale	7	ENSG00000106682	EIF4H	xxlvldlfc_	Free cholesterol to total lipids ratio in chylomicrons and extremely large VLDL	FALSE	NA	NA	NA
INTERVAL	Nightingale	7	ENSG00000106682	EIF4H	xxlvldll	Total lipids in chylomicrons and extremely large VLDL	FALSE	NA	NA	NA
INTERVAL	Nightingale	7	ENSG00000106682	EIF4H	xxlvldlp	Concentration of chylomicrons and extremely large VLDL particles	FALSE	NA	NA	NA
INTERVAL	Nightingale	7	ENSG00000106682	EIF4H	xxlvldlpl	Phospholipids in chylomicrons and extremely large VLDL	FALSE	NA	NA	NA
INTERVAL	Nightingale	7	ENSG00000106682	EIF4H	xxlvldlpl_	Phospholipids to total lipids ratio in chylomicrons and extremely large VLDL	FALSE	NA	NA	NA
INTERVAL	Nightingale	7	ENSG00000106682	EIF4H	xxlvldltg	Triglycerides in chylomicrons and extremely large VLDL	FALSE	NA	NA	NA
INTERVAL	Nightingale	7	ENSG00000106683	LIMK1	apob	Apolipoprotein B	FALSE	FALSE	NA	NA
INTERVAL	Nightingale	7	ENSG00000106683	LIMK1	dag	Diacylglycerol	FALSE	FALSE	NA	NA
INTERVAL	Nightingale	7	ENSG00000106683	LIMK1	falen	Estimated description of fatty acid chain length, not actual carbon number	FALSE	FALSE	NA	NA
INTERVAL	Nightingale	7	ENSG00000106683	LIMK1	gp	Glycoprotein acetyls	FALSE	FALSE	NA	NA
INTERVAL	Nightingale	7	ENSG00000106683	LIMK1	hdld	Average diameter for HDL particles	FALSE	FALSE	NA	NA
INTERVAL	Nightingale	7	ENSG00000106683	LIMK1	idlfc_	Free cholesterol to total lipids ratio in IDL	FALSE	FALSE	NA	NA
INTERVAL	Nightingale	7	ENSG00000106683	LIMK1	idltg	Triglycerides in IDL	FALSE	FALSE	NA	NA
INTERVAL	Nightingale	7	ENSG00000106683	LIMK1	idltg_	Triglycerides to total lipids ratio in IDL	FALSE	FALSE	NA	NA
INTERVAL	Nightingale	7	ENSG00000106683	LIMK1	ile	Isoleucine	FALSE	FALSE	NA	NA
INTERVAL	Nightingale	7	ENSG00000106683	LIMK1	lhdlfc_	Free cholesterol to total lipids ratio in large HDL	FALSE	FALSE	NA	NA
INTERVAL	Nightingale	7	ENSG00000106683	LIMK1	lldlfc_	Free cholesterol to total lipids ratio in large LDL	FALSE	FALSE	NA	NA
INTERVAL	Nightingale	7	ENSG00000106683	LIMK1	lldltg_	Triglycerides to total lipids ratio in large LDL	FALSE	FALSE	NA	NA
INTERVAL	Nightingale	7	ENSG00000106683	LIMK1	lvldlc	Cholesterol in large VLDL	FALSE	FALSE	NA	NA
INTERVAL	Nightingale	7	ENSG00000106683	LIMK1	lvldlce	Cholesteryl esters in large VLDL	FALSE	FALSE	NA	NA
INTERVAL	Nightingale	7	ENSG00000106683	LIMK1	lvldlce_	Cholesteryl esters to total lipids ratio in large VLDL	FALSE	FALSE	NA	NA
INTERVAL	Nightingale	7	ENSG00000106683	LIMK1	lvldlfc	Free cholesterol in large VLDL	FALSE	FALSE	NA	NA
INTERVAL	Nightingale	7	ENSG00000106683	LIMK1	lvldll	Total lipids in large VLDL	FALSE	FALSE	NA	NA
INTERVAL	Nightingale	7	ENSG00000106683	LIMK1	lvldlp	Concentration of large VLDL particles	FALSE	FALSE	NA	NA
INTERVAL	Nightingale	7	ENSG00000106683	LIMK1	lvldlpl	Phospholipids in large VLDL	FALSE	FALSE	NA	NA
INTERVAL	Nightingale	7	ENSG00000106683	LIMK1	lvldltg	Triglycerides in large VLDL	FALSE	FALSE	NA	NA
INTERVAL	Nightingale	7	ENSG00000106683	LIMK1	mhdltg	Triglycerides in medium HDL	FALSE	FALSE	NA	NA
INTERVAL	Nightingale	7	ENSG00000106683	LIMK1	mufa	Monounsaturated fatty acids	FALSE	FALSE	NA	NA
INTERVAL	Nightingale	7	ENSG00000106683	LIMK1	mufafa	Ratio of monounsaturated fatty acids to total fatty acids	FALSE	FALSE	NA	NA
INTERVAL	Nightingale	7	ENSG00000106683	LIMK1	mvldlc	Cholesterol in medium VLDL	FALSE	FALSE	NA	NA
INTERVAL	Nightingale	7	ENSG00000106683	LIMK1	mvldlc_	Cholesterol to total lipids ratio in medium VLDL	FALSE	FALSE	NA	NA
INTERVAL	Nightingale	7	ENSG00000106683	LIMK1	mvldlce	Cholesteryl esters in medium VLDL	FALSE	FALSE	NA	NA
INTERVAL	Nightingale	7	ENSG00000106683	LIMK1	mvldlce_	Cholesteryl esters to total lipids ratio in medium VLDL	FALSE	FALSE	NA	NA
INTERVAL	Nightingale	7	ENSG00000106683	LIMK1	mvldlfc	Free cholesterol in medium VLDL	FALSE	FALSE	NA	NA
INTERVAL	Nightingale	7	ENSG00000106683	LIMK1	mvldlfc_	Free cholesterol to total lipids ratio in medium VLDL	FALSE	FALSE	NA	NA
INTERVAL	Nightingale	7	ENSG00000106683	LIMK1	mvldll	Total lipids in medium VLDL	FALSE	FALSE	NA	NA
INTERVAL	Nightingale	7	ENSG00000106683	LIMK1	mvldlp	Concentration of medium VLDL particles	FALSE	FALSE	NA	NA
INTERVAL	Nightingale	7	ENSG00000106683	LIMK1	mvldlpl	Phospholipids in medium VLDL	FALSE	FALSE	NA	NA
INTERVAL	Nightingale	7	ENSG00000106683	LIMK1	mvldlpl_	Phospholipids to total lipids ratio in medium VLDL	FALSE	FALSE	NA	NA
INTERVAL	Nightingale	7	ENSG00000106683	LIMK1	mvldltg	Triglycerides in medium VLDL	FALSE	FALSE	NA	NA
INTERVAL	Nightingale	7	ENSG00000106683	LIMK1	mvldltg_	Triglycerides to total lipids ratio in medium VLDL	FALSE	FALSE	NA	NA
INTERVAL	Nightingale	7	ENSG00000106683	LIMK1	remnantc	Remnant cholesterol (non-HDL, non-LDL -cholesterol)	FALSE	FALSE	NA	NA
INTERVAL	Nightingale	7	ENSG00000106683	LIMK1	serumtg	Total triglycerides	FALSE	FALSE	NA	NA
INTERVAL	Nightingale	7	ENSG00000106683	LIMK1	shdlce_	Cholesteryl esters to total lipids ratio in small HDL	FALSE	FALSE	NA	NA
INTERVAL	Nightingale	7	ENSG00000106683	LIMK1	shdlfc	Free cholesterol in small HDL	FALSE	FALSE	NA	NA
INTERVAL	Nightingale	7	ENSG00000106683	LIMK1	shdlpl	Phospholipids in small HDL	FALSE	FALSE	NA	NA
INTERVAL	Nightingale	7	ENSG00000106683	LIMK1	shdltg	Triglycerides in small HDL	FALSE	FALSE	NA	NA
INTERVAL	Nightingale	7	ENSG00000106683	LIMK1	shdltg_	Triglycerides to total lipids ratio in small HDL	FALSE	FALSE	NA	NA
INTERVAL	Nightingale	7	ENSG00000106683	LIMK1	sldlc_	Cholesterol to total lipids ratio in small LDL	FALSE	FALSE	NA	NA
INTERVAL	Nightingale	7	ENSG00000106683	LIMK1	sldltg	Triglycerides in small LDL	FALSE	FALSE	NA	NA
INTERVAL	Nightingale	7	ENSG00000106683	LIMK1	sldltg_	Triglycerides to total lipids ratio in small LDL	FALSE	FALSE	NA	NA
INTERVAL	Nightingale	7	ENSG00000106683	LIMK1	svldlc	Cholesterol in small VLDL	FALSE	FALSE	NA	NA
INTERVAL	Nightingale	7	ENSG00000106683	LIMK1	svldlc_	Cholesterol to total lipids ratio in small VLDL	FALSE	FALSE	NA	NA
INTERVAL	Nightingale	7	ENSG00000106683	LIMK1	svldlce_	Cholesteryl esters to total lipids ratio in small VLDL	FALSE	FALSE	NA	NA
INTERVAL	Nightingale	7	ENSG00000106683	LIMK1	svldlfc	Free cholesterol in small VLDL	FALSE	FALSE	NA	NA
INTERVAL	Nightingale	7	ENSG00000106683	LIMK1	svldll	Total lipids in small VLDL	FALSE	FALSE	NA	NA
INTERVAL	Nightingale	7	ENSG00000106683	LIMK1	svldlp	Concentration of small VLDL particles	FALSE	FALSE	NA	NA
INTERVAL	Nightingale	7	ENSG00000106683	LIMK1	svldlpl	Phospholipids in small VLDL	FALSE	FALSE	NA	NA
INTERVAL	Nightingale	7	ENSG00000106683	LIMK1	svldltg	Triglycerides in small VLDL	FALSE	FALSE	NA	NA
INTERVAL	Nightingale	7	ENSG00000106683	LIMK1	svldltg_	Triglycerides to total lipids ratio in small VLDL	FALSE	FALSE	NA	NA
INTERVAL	Nightingale	7	ENSG00000106683	LIMK1	tgpg	Ratio of triglycerides to phosphoglycerides	FALSE	FALSE	NA	NA
INTERVAL	Nightingale	7	ENSG00000106683	LIMK1	totfa	Total fatty acids	FALSE	FALSE	NA	NA
INTERVAL	Nightingale	7	ENSG00000106683	LIMK1	vldlc	VLDL cholesterol	FALSE	FALSE	NA	NA
INTERVAL	Nightingale	7	ENSG00000106683	LIMK1	vldld	Average diameter for VLDL particles	FALSE	FALSE	NA	NA
INTERVAL	Nightingale	7	ENSG00000106683	LIMK1	vldltg	Triglycerides in VLDL	FALSE	FALSE	NA	NA
INTERVAL	Nightingale	7	ENSG00000106683	LIMK1	xlhdlc_	Cholesterol to total lipids ratio in very large HDL	FALSE	FALSE	NA	NA
INTERVAL	Nightingale	7	ENSG00000106683	LIMK1	xlhdlce_	Cholesteryl esters to total lipids ratio in very large HDL	FALSE	FALSE	NA	NA
INTERVAL	Nightingale	7	ENSG00000106683	LIMK1	xlhdlpl	Phospholipids in very large HDL	FALSE	FALSE	NA	NA
INTERVAL	Nightingale	7	ENSG00000106683	LIMK1	xlhdlpl_	Phospholipids to total lipids ratio in very large HDL	FALSE	FALSE	NA	NA
INTERVAL	Nightingale	7	ENSG00000106683	LIMK1	xlvldlc	Cholesterol in very large VLDL	FALSE	FALSE	NA	NA
INTERVAL	Nightingale	7	ENSG00000106683	LIMK1	xlvldlc_	Cholesterol to total lipids ratio in very large VLDL	FALSE	FALSE	NA	NA
INTERVAL	Nightingale	7	ENSG00000106683	LIMK1	xlvldlce	Cholesteryl esters in very large VLDL	FALSE	FALSE	NA	NA
INTERVAL	Nightingale	7	ENSG00000106683	LIMK1	xlvldlce_	Cholesteryl esters to total lipids ratio in very large VLDL	FALSE	FALSE	NA	NA
INTERVAL	Nightingale	7	ENSG00000106683	LIMK1	xlvldlfc	Free cholesterol in very large VLDL	FALSE	FALSE	NA	NA
INTERVAL	Nightingale	7	ENSG00000106683	LIMK1	xlvldll	Total lipids in very large VLDL	FALSE	FALSE	NA	NA
INTERVAL	Nightingale	7	ENSG00000106683	LIMK1	xlvldlp	Concentration of very large VLDL particles	FALSE	FALSE	NA	NA
INTERVAL	Nightingale	7	ENSG00000106683	LIMK1	xlvldlpl	Phospholipids in very large VLDL	FALSE	FALSE	NA	NA
INTERVAL	Nightingale	7	ENSG00000106683	LIMK1	xlvldltg	Triglycerides in very large VLDL	FALSE	FALSE	NA	NA
INTERVAL	Nightingale	7	ENSG00000106683	LIMK1	xsvldlc_	Cholesterol to total lipids ratio in very small VLDL	FALSE	FALSE	NA	NA
INTERVAL	Nightingale	7	ENSG00000106683	LIMK1	xsvldll	Total lipids in very small VLDL	FALSE	FALSE	NA	NA
INTERVAL	Nightingale	7	ENSG00000106683	LIMK1	xsvldlp	Concentration of very small VLDL particles	FALSE	FALSE	NA	NA
INTERVAL	Nightingale	7	ENSG00000106683	LIMK1	xsvldlpl_	Phospholipids to total lipids ratio in very small VLDL	FALSE	FALSE	NA	NA
INTERVAL	Nightingale	7	ENSG00000106683	LIMK1	xsvldltg	Triglycerides in very small VLDL	FALSE	FALSE	NA	NA
INTERVAL	Nightingale	7	ENSG00000106683	LIMK1	xsvldltg_	Triglycerides to total lipids ratio in very small VLDL	FALSE	FALSE	NA	NA
INTERVAL	Nightingale	7	ENSG00000106683	LIMK1	xxlvldlc	Cholesterol in chylomicrons and extremely large VLDL	FALSE	FALSE	NA	NA
INTERVAL	Nightingale	7	ENSG00000106683	LIMK1	xxlvldlce	Cholesteryl esters in chylomicrons and extremely large VLDL	FALSE	FALSE	NA	NA
INTERVAL	Nightingale	7	ENSG00000106683	LIMK1	xxlvldlce_	Cholesteryl esters to total lipids ratio in chylomicrons and extremely large VLDL	FALSE	FALSE	NA	NA
INTERVAL	Nightingale	7	ENSG00000106683	LIMK1	xxlvldlfc	Free cholesterol in chylomicrons and extremely large VLDL	FALSE	FALSE	NA	NA
INTERVAL	Nightingale	7	ENSG00000106683	LIMK1	xxlvldlfc_	Free cholesterol to total lipids ratio in chylomicrons and extremely large VLDL	FALSE	FALSE	NA	NA
INTERVAL	Nightingale	7	ENSG00000106683	LIMK1	xxlvldll	Total lipids in chylomicrons and extremely large VLDL	FALSE	FALSE	NA	NA
INTERVAL	Nightingale	7	ENSG00000106683	LIMK1	xxlvldlp	Concentration of chylomicrons and extremely large VLDL particles	FALSE	FALSE	NA	NA
INTERVAL	Nightingale	7	ENSG00000106683	LIMK1	xxlvldlpl	Phospholipids in chylomicrons and extremely large VLDL	FALSE	FALSE	NA	NA
INTERVAL	Nightingale	7	ENSG00000106683	LIMK1	xxlvldlpl_	Phospholipids to total lipids ratio in chylomicrons and extremely large VLDL	FALSE	FALSE	NA	NA
INTERVAL	Nightingale	7	ENSG00000106683	LIMK1	xxlvldltg	Triglycerides in chylomicrons and extremely large VLDL	FALSE	FALSE	NA	NA
INTERVAL	Nightingale	7	ENSG00000122565	CBX3	mldlpl_	Phospholipids to total lipids ratio in medium LDL	FALSE	NA	NA	NA
INTERVAL	Nightingale	7	ENSG00000122565	CBX3	shdlc_	Cholesterol to total lipids ratio in small HDL	FALSE	NA	NA	NA
INTERVAL	Nightingale	7	ENSG00000122565	CBX3	shdlce_	Cholesteryl esters to total lipids ratio in small HDL	FALSE	NA	NA	NA
INTERVAL	Nightingale	7	ENSG00000122565	CBX3	shdlpl_	Phospholipids to total lipids ratio in small HDL	FALSE	NA	NA	NA
INTERVAL	Nightingale	7	ENSG00000122565	CBX3	sldlc_	Cholesterol to total lipids ratio in small LDL	FALSE	NA	NA	NA
INTERVAL	Nightingale	7	ENSG00000122565	CBX3	sldlce_	Cholesteryl esters to total lipids ratio in small LDL	FALSE	NA	NA	NA
INTERVAL	Nightingale	7	ENSG00000122565	CBX3	sldlpl_	Phospholipids to total lipids ratio in small LDL	FALSE	NA	NA	NA
INTERVAL	Nightingale	7	ENSG00000122566	HNRNPA2B1	mldlpl_	Phospholipids to total lipids ratio in medium LDL	FALSE	NA	NA	NA
INTERVAL	Nightingale	7	ENSG00000122566	HNRNPA2B1	shdlc_	Cholesterol to total lipids ratio in small HDL	FALSE	NA	NA	NA
INTERVAL	Nightingale	7	ENSG00000122566	HNRNPA2B1	shdlce_	Cholesteryl esters to total lipids ratio in small HDL	FALSE	NA	NA	NA
INTERVAL	Nightingale	7	ENSG00000122566	HNRNPA2B1	shdlpl_	Phospholipids to total lipids ratio in small HDL	FALSE	NA	NA	NA
INTERVAL	Nightingale	7	ENSG00000122566	HNRNPA2B1	sldlc_	Cholesterol to total lipids ratio in small LDL	FALSE	NA	NA	NA
INTERVAL	Nightingale	7	ENSG00000122566	HNRNPA2B1	sldlce_	Cholesteryl esters to total lipids ratio in small LDL	FALSE	NA	NA	NA
INTERVAL	Nightingale	7	ENSG00000122566	HNRNPA2B1	sldlpl_	Phospholipids to total lipids ratio in small LDL	FALSE	NA	NA	NA
INTERVAL	Nightingale	7	ENSG00000127990	SGCE	lhdlpl_	Phospholipids to total lipids ratio in large HDL	FALSE	NA	NA	NA
INTERVAL	Nightingale	7	ENSG00000127990	SGCE	xlhdlce	Cholesteryl esters in very large HDL	FALSE	NA	NA	NA
INTERVAL	Nightingale	7	ENSG00000127995	CASD1	lhdlpl_	Phospholipids to total lipids ratio in large HDL	FALSE	NA	NA	NA
INTERVAL	Nightingale	7	ENSG00000127995	CASD1	xlhdlce	Cholesteryl esters in very large HDL	FALSE	NA	NA	NA
INTERVAL	Nightingale	7	ENSG00000129103	SUMF2	gly	Glycine	FALSE	FALSE	NA	NA
INTERVAL	Nightingale	7	ENSG00000130305	NSUN5	apob	Apolipoprotein B	FALSE	FALSE	NA	NA
INTERVAL	Nightingale	7	ENSG00000130305	NSUN5	dag	Diacylglycerol	FALSE	FALSE	NA	NA
INTERVAL	Nightingale	7	ENSG00000130305	NSUN5	falen	Estimated description of fatty acid chain length, not actual carbon number	FALSE	FALSE	NA	NA
INTERVAL	Nightingale	7	ENSG00000130305	NSUN5	gp	Glycoprotein acetyls	FALSE	FALSE	NA	NA
INTERVAL	Nightingale	7	ENSG00000130305	NSUN5	hdld	Average diameter for HDL particles	FALSE	FALSE	NA	NA
INTERVAL	Nightingale	7	ENSG00000130305	NSUN5	idlfc_	Free cholesterol to total lipids ratio in IDL	FALSE	FALSE	NA	NA
INTERVAL	Nightingale	7	ENSG00000130305	NSUN5	idltg	Triglycerides in IDL	FALSE	FALSE	NA	NA
INTERVAL	Nightingale	7	ENSG00000130305	NSUN5	idltg_	Triglycerides to total lipids ratio in IDL	FALSE	FALSE	NA	NA
INTERVAL	Nightingale	7	ENSG00000130305	NSUN5	ile	Isoleucine	FALSE	FALSE	NA	NA
INTERVAL	Nightingale	7	ENSG00000130305	NSUN5	lhdlfc_	Free cholesterol to total lipids ratio in large HDL	FALSE	FALSE	NA	NA
INTERVAL	Nightingale	7	ENSG00000130305	NSUN5	lldlfc_	Free cholesterol to total lipids ratio in large LDL	FALSE	FALSE	NA	NA
INTERVAL	Nightingale	7	ENSG00000130305	NSUN5	lldltg_	Triglycerides to total lipids ratio in large LDL	FALSE	FALSE	NA	NA
INTERVAL	Nightingale	7	ENSG00000130305	NSUN5	lvldlc	Cholesterol in large VLDL	FALSE	FALSE	NA	NA
INTERVAL	Nightingale	7	ENSG00000130305	NSUN5	lvldlce	Cholesteryl esters in large VLDL	FALSE	FALSE	NA	NA
INTERVAL	Nightingale	7	ENSG00000130305	NSUN5	lvldlce_	Cholesteryl esters to total lipids ratio in large VLDL	FALSE	FALSE	NA	NA
INTERVAL	Nightingale	7	ENSG00000130305	NSUN5	lvldlfc	Free cholesterol in large VLDL	FALSE	FALSE	NA	NA
INTERVAL	Nightingale	7	ENSG00000130305	NSUN5	lvldll	Total lipids in large VLDL	FALSE	FALSE	NA	NA
INTERVAL	Nightingale	7	ENSG00000130305	NSUN5	lvldlp	Concentration of large VLDL particles	FALSE	FALSE	NA	NA
INTERVAL	Nightingale	7	ENSG00000130305	NSUN5	lvldlpl	Phospholipids in large VLDL	FALSE	FALSE	NA	NA
INTERVAL	Nightingale	7	ENSG00000130305	NSUN5	lvldltg	Triglycerides in large VLDL	FALSE	FALSE	NA	NA
INTERVAL	Nightingale	7	ENSG00000130305	NSUN5	mhdltg	Triglycerides in medium HDL	FALSE	FALSE	NA	NA
INTERVAL	Nightingale	7	ENSG00000130305	NSUN5	mufa	Monounsaturated fatty acids	FALSE	FALSE	NA	NA
INTERVAL	Nightingale	7	ENSG00000130305	NSUN5	mufafa	Ratio of monounsaturated fatty acids to total fatty acids	FALSE	FALSE	NA	NA
INTERVAL	Nightingale	7	ENSG00000130305	NSUN5	mvldlc	Cholesterol in medium VLDL	FALSE	FALSE	NA	NA
INTERVAL	Nightingale	7	ENSG00000130305	NSUN5	mvldlc_	Cholesterol to total lipids ratio in medium VLDL	FALSE	FALSE	NA	NA
INTERVAL	Nightingale	7	ENSG00000130305	NSUN5	mvldlce	Cholesteryl esters in medium VLDL	FALSE	FALSE	NA	NA
INTERVAL	Nightingale	7	ENSG00000130305	NSUN5	mvldlce_	Cholesteryl esters to total lipids ratio in medium VLDL	FALSE	FALSE	NA	NA
INTERVAL	Nightingale	7	ENSG00000130305	NSUN5	mvldlfc	Free cholesterol in medium VLDL	FALSE	FALSE	NA	NA
INTERVAL	Nightingale	7	ENSG00000130305	NSUN5	mvldlfc_	Free cholesterol to total lipids ratio in medium VLDL	FALSE	FALSE	NA	NA
INTERVAL	Nightingale	7	ENSG00000130305	NSUN5	mvldll	Total lipids in medium VLDL	FALSE	FALSE	NA	NA
INTERVAL	Nightingale	7	ENSG00000130305	NSUN5	mvldlp	Concentration of medium VLDL particles	FALSE	FALSE	NA	NA
INTERVAL	Nightingale	7	ENSG00000130305	NSUN5	mvldlpl	Phospholipids in medium VLDL	FALSE	FALSE	NA	NA
INTERVAL	Nightingale	7	ENSG00000130305	NSUN5	mvldlpl_	Phospholipids to total lipids ratio in medium VLDL	FALSE	FALSE	NA	NA
INTERVAL	Nightingale	7	ENSG00000130305	NSUN5	mvldltg	Triglycerides in medium VLDL	FALSE	FALSE	NA	NA
INTERVAL	Nightingale	7	ENSG00000130305	NSUN5	mvldltg_	Triglycerides to total lipids ratio in medium VLDL	FALSE	FALSE	NA	NA
INTERVAL	Nightingale	7	ENSG00000130305	NSUN5	remnantc	Remnant cholesterol (non-HDL, non-LDL -cholesterol)	FALSE	FALSE	NA	NA
INTERVAL	Nightingale	7	ENSG00000130305	NSUN5	serumtg	Total triglycerides	FALSE	FALSE	NA	NA
INTERVAL	Nightingale	7	ENSG00000130305	NSUN5	shdlce_	Cholesteryl esters to total lipids ratio in small HDL	FALSE	FALSE	NA	NA
INTERVAL	Nightingale	7	ENSG00000130305	NSUN5	shdlfc	Free cholesterol in small HDL	FALSE	FALSE	NA	NA
INTERVAL	Nightingale	7	ENSG00000130305	NSUN5	shdlpl	Phospholipids in small HDL	FALSE	FALSE	NA	NA
INTERVAL	Nightingale	7	ENSG00000130305	NSUN5	shdltg	Triglycerides in small HDL	FALSE	FALSE	NA	NA
INTERVAL	Nightingale	7	ENSG00000130305	NSUN5	shdltg_	Triglycerides to total lipids ratio in small HDL	FALSE	FALSE	NA	NA
INTERVAL	Nightingale	7	ENSG00000130305	NSUN5	sldlc_	Cholesterol to total lipids ratio in small LDL	FALSE	FALSE	NA	NA
INTERVAL	Nightingale	7	ENSG00000130305	NSUN5	sldltg	Triglycerides in small LDL	FALSE	FALSE	NA	NA
INTERVAL	Nightingale	7	ENSG00000130305	NSUN5	sldltg_	Triglycerides to total lipids ratio in small LDL	FALSE	FALSE	NA	NA
INTERVAL	Nightingale	7	ENSG00000130305	NSUN5	svldlc	Cholesterol in small VLDL	FALSE	FALSE	NA	NA
INTERVAL	Nightingale	7	ENSG00000130305	NSUN5	svldlc_	Cholesterol to total lipids ratio in small VLDL	FALSE	FALSE	NA	NA
INTERVAL	Nightingale	7	ENSG00000130305	NSUN5	svldlce_	Cholesteryl esters to total lipids ratio in small VLDL	FALSE	FALSE	NA	NA
INTERVAL	Nightingale	7	ENSG00000130305	NSUN5	svldlfc	Free cholesterol in small VLDL	FALSE	FALSE	NA	NA
INTERVAL	Nightingale	7	ENSG00000130305	NSUN5	svldll	Total lipids in small VLDL	FALSE	FALSE	NA	NA
INTERVAL	Nightingale	7	ENSG00000130305	NSUN5	svldlp	Concentration of small VLDL particles	FALSE	FALSE	NA	NA
INTERVAL	Nightingale	7	ENSG00000130305	NSUN5	svldlpl	Phospholipids in small VLDL	FALSE	FALSE	NA	NA
INTERVAL	Nightingale	7	ENSG00000130305	NSUN5	svldltg	Triglycerides in small VLDL	FALSE	FALSE	NA	NA
INTERVAL	Nightingale	7	ENSG00000130305	NSUN5	svldltg_	Triglycerides to total lipids ratio in small VLDL	FALSE	FALSE	NA	NA
INTERVAL	Nightingale	7	ENSG00000130305	NSUN5	tgpg	Ratio of triglycerides to phosphoglycerides	FALSE	FALSE	NA	NA
INTERVAL	Nightingale	7	ENSG00000130305	NSUN5	totfa	Total fatty acids	FALSE	FALSE	NA	NA
INTERVAL	Nightingale	7	ENSG00000130305	NSUN5	vldlc	VLDL cholesterol	FALSE	FALSE	NA	NA
INTERVAL	Nightingale	7	ENSG00000130305	NSUN5	vldld	Average diameter for VLDL particles	FALSE	FALSE	NA	NA
INTERVAL	Nightingale	7	ENSG00000130305	NSUN5	vldltg	Triglycerides in VLDL	FALSE	FALSE	NA	NA
INTERVAL	Nightingale	7	ENSG00000130305	NSUN5	xlhdlc_	Cholesterol to total lipids ratio in very large HDL	FALSE	FALSE	NA	NA
INTERVAL	Nightingale	7	ENSG00000130305	NSUN5	xlhdlce_	Cholesteryl esters to total lipids ratio in very large HDL	FALSE	FALSE	NA	NA
INTERVAL	Nightingale	7	ENSG00000130305	NSUN5	xlhdlpl	Phospholipids in very large HDL	FALSE	FALSE	NA	NA
INTERVAL	Nightingale	7	ENSG00000130305	NSUN5	xlhdlpl_	Phospholipids to total lipids ratio in very large HDL	FALSE	FALSE	NA	NA
INTERVAL	Nightingale	7	ENSG00000130305	NSUN5	xlvldlc	Cholesterol in very large VLDL	FALSE	FALSE	NA	NA
INTERVAL	Nightingale	7	ENSG00000130305	NSUN5	xlvldlc_	Cholesterol to total lipids ratio in very large VLDL	FALSE	FALSE	NA	NA
INTERVAL	Nightingale	7	ENSG00000130305	NSUN5	xlvldlce	Cholesteryl esters in very large VLDL	FALSE	FALSE	NA	NA
INTERVAL	Nightingale	7	ENSG00000130305	NSUN5	xlvldlce_	Cholesteryl esters to total lipids ratio in very large VLDL	FALSE	FALSE	NA	NA
INTERVAL	Nightingale	7	ENSG00000130305	NSUN5	xlvldlfc	Free cholesterol in very large VLDL	FALSE	FALSE	NA	NA
INTERVAL	Nightingale	7	ENSG00000130305	NSUN5	xlvldll	Total lipids in very large VLDL	FALSE	FALSE	NA	NA
INTERVAL	Nightingale	7	ENSG00000130305	NSUN5	xlvldlp	Concentration of very large VLDL particles	FALSE	FALSE	NA	NA
INTERVAL	Nightingale	7	ENSG00000130305	NSUN5	xlvldlpl	Phospholipids in very large VLDL	FALSE	FALSE	NA	NA
INTERVAL	Nightingale	7	ENSG00000130305	NSUN5	xlvldltg	Triglycerides in very large VLDL	FALSE	FALSE	NA	NA
INTERVAL	Nightingale	7	ENSG00000130305	NSUN5	xsvldlc_	Cholesterol to total lipids ratio in very small VLDL	FALSE	FALSE	NA	NA
INTERVAL	Nightingale	7	ENSG00000130305	NSUN5	xsvldll	Total lipids in very small VLDL	FALSE	FALSE	NA	NA
INTERVAL	Nightingale	7	ENSG00000130305	NSUN5	xsvldlp	Concentration of very small VLDL particles	FALSE	FALSE	NA	NA
INTERVAL	Nightingale	7	ENSG00000130305	NSUN5	xsvldlpl_	Phospholipids to total lipids ratio in very small VLDL	FALSE	FALSE	NA	NA
INTERVAL	Nightingale	7	ENSG00000130305	NSUN5	xsvldltg	Triglycerides in very small VLDL	FALSE	FALSE	NA	NA
INTERVAL	Nightingale	7	ENSG00000130305	NSUN5	xsvldltg_	Triglycerides to total lipids ratio in very small VLDL	FALSE	FALSE	NA	NA
INTERVAL	Nightingale	7	ENSG00000130305	NSUN5	xxlvldlc	Cholesterol in chylomicrons and extremely large VLDL	FALSE	FALSE	NA	NA
INTERVAL	Nightingale	7	ENSG00000130305	NSUN5	xxlvldlce	Cholesteryl esters in chylomicrons and extremely large VLDL	FALSE	FALSE	NA	NA
INTERVAL	Nightingale	7	ENSG00000130305	NSUN5	xxlvldlce_	Cholesteryl esters to total lipids ratio in chylomicrons and extremely large VLDL	FALSE	FALSE	NA	NA
INTERVAL	Nightingale	7	ENSG00000130305	NSUN5	xxlvldlfc	Free cholesterol in chylomicrons and extremely large VLDL	FALSE	FALSE	NA	NA
INTERVAL	Nightingale	7	ENSG00000130305	NSUN5	xxlvldlfc_	Free cholesterol to total lipids ratio in chylomicrons and extremely large VLDL	FALSE	FALSE	NA	NA
INTERVAL	Nightingale	7	ENSG00000130305	NSUN5	xxlvldll	Total lipids in chylomicrons and extremely large VLDL	FALSE	FALSE	NA	NA
INTERVAL	Nightingale	7	ENSG00000130305	NSUN5	xxlvldlp	Concentration of chylomicrons and extremely large VLDL particles	FALSE	FALSE	NA	NA
INTERVAL	Nightingale	7	ENSG00000130305	NSUN5	xxlvldlpl	Phospholipids in chylomicrons and extremely large VLDL	FALSE	FALSE	NA	NA
INTERVAL	Nightingale	7	ENSG00000130305	NSUN5	xxlvldlpl_	Phospholipids to total lipids ratio in chylomicrons and extremely large VLDL	FALSE	FALSE	NA	NA
INTERVAL	Nightingale	7	ENSG00000130305	NSUN5	xxlvldltg	Triglycerides in chylomicrons and extremely large VLDL	FALSE	FALSE	NA	NA
INTERVAL	Nightingale	7	ENSG00000132434	LANCL2	gly	Glycine	FALSE	NA	NA	NA
INTERVAL	Nightingale	7	ENSG00000136237	RAPGEF5	apob	Apolipoprotein B	FALSE	NA	NA	NA
INTERVAL	Nightingale	7	ENSG00000136237	RAPGEF5	apobapoa1	Ratio of apolipoprotein B to apolipoprotein A1	FALSE	NA	NA	NA
INTERVAL	Nightingale	7	ENSG00000136237	RAPGEF5	estc	Total esterified cholesterol	FALSE	NA	NA	NA
INTERVAL	Nightingale	7	ENSG00000136237	RAPGEF5	freec	Total free cholesterol	FALSE	NA	NA	NA
INTERVAL	Nightingale	7	ENSG00000136237	RAPGEF5	idlc	Cholesterol in IDL	FALSE	NA	NA	NA
INTERVAL	Nightingale	7	ENSG00000136237	RAPGEF5	idlce	Cholesteryl esters in IDL	FALSE	NA	NA	NA
INTERVAL	Nightingale	7	ENSG00000136237	RAPGEF5	idlfc	Free cholesterol in IDL	FALSE	NA	NA	NA
INTERVAL	Nightingale	7	ENSG00000136237	RAPGEF5	idll	Total lipids in IDL	FALSE	NA	NA	NA
INTERVAL	Nightingale	7	ENSG00000136237	RAPGEF5	idlp	Concentration of IDL particles	FALSE	NA	NA	NA
INTERVAL	Nightingale	7	ENSG00000136237	RAPGEF5	idlpl	Phospholipids in IDL	FALSE	NA	NA	NA
INTERVAL	Nightingale	7	ENSG00000136237	RAPGEF5	ldlc	LDL cholesterol	FALSE	NA	NA	NA
INTERVAL	Nightingale	7	ENSG00000136237	RAPGEF5	lldlc	Cholesterol in large LDL	FALSE	NA	NA	NA
INTERVAL	Nightingale	7	ENSG00000136237	RAPGEF5	lldlce	Cholesteryl esters in large LDL	FALSE	NA	NA	NA
INTERVAL	Nightingale	7	ENSG00000136237	RAPGEF5	lldlfc	Free cholesterol in large LDL	FALSE	NA	NA	NA
INTERVAL	Nightingale	7	ENSG00000136237	RAPGEF5	lldll	Total lipids in large LDL	FALSE	NA	NA	NA
INTERVAL	Nightingale	7	ENSG00000136237	RAPGEF5	lldlp	Concentration of large LDL particles	FALSE	NA	NA	NA
INTERVAL	Nightingale	7	ENSG00000136237	RAPGEF5	lldlpl	Phospholipids in large LDL	FALSE	NA	NA	NA
INTERVAL	Nightingale	7	ENSG00000136237	RAPGEF5	lldlpl_	Phospholipids to total lipids ratio in large LDL	FALSE	NA	NA	NA
INTERVAL	Nightingale	7	ENSG00000136237	RAPGEF5	mldlc	Cholesterol in medium LDL	FALSE	NA	NA	NA
INTERVAL	Nightingale	7	ENSG00000136237	RAPGEF5	mldlce	Cholesteryl esters in medium LDL	FALSE	NA	NA	NA
INTERVAL	Nightingale	7	ENSG00000136237	RAPGEF5	mldlfc	Free cholesterol in medium LDL	FALSE	NA	NA	NA
INTERVAL	Nightingale	7	ENSG00000136237	RAPGEF5	mldlfc_	Free cholesterol to total lipids ratio in medium LDL	FALSE	NA	NA	NA
INTERVAL	Nightingale	7	ENSG00000136237	RAPGEF5	mldll	Total lipids in medium LDL	FALSE	NA	NA	NA
INTERVAL	Nightingale	7	ENSG00000136237	RAPGEF5	mldlp	Concentration of medium LDL particles	FALSE	NA	NA	NA
INTERVAL	Nightingale	7	ENSG00000136237	RAPGEF5	mldlpl	Phospholipids in medium LDL	FALSE	NA	NA	NA
INTERVAL	Nightingale	7	ENSG00000136237	RAPGEF5	remnantc	Remnant cholesterol (non-HDL, non-LDL -cholesterol)	FALSE	NA	NA	NA
INTERVAL	Nightingale	7	ENSG00000136237	RAPGEF5	serumc	Total cholesterol	FALSE	NA	NA	NA
INTERVAL	Nightingale	7	ENSG00000136237	RAPGEF5	sldlc	Cholesterol in small LDL	FALSE	NA	NA	NA
INTERVAL	Nightingale	7	ENSG00000136237	RAPGEF5	sldlce	Cholesteryl esters in small LDL	FALSE	NA	NA	NA
INTERVAL	Nightingale	7	ENSG00000136237	RAPGEF5	sldlfc	Free cholesterol in small LDL	FALSE	NA	NA	NA
INTERVAL	Nightingale	7	ENSG00000136237	RAPGEF5	sldll	Total lipids in small LDL	FALSE	NA	NA	NA
INTERVAL	Nightingale	7	ENSG00000136237	RAPGEF5	sldlp	Concentration of small LDL particles	FALSE	NA	NA	NA
INTERVAL	Nightingale	7	ENSG00000136237	RAPGEF5	sldlpl	Phospholipids in small LDL	FALSE	NA	NA	NA
INTERVAL	Nightingale	7	ENSG00000136237	RAPGEF5	svldlce	Cholesteryl esters in small VLDL	FALSE	NA	NA	NA
INTERVAL	Nightingale	7	ENSG00000136237	RAPGEF5	totfa	Total fatty acids	FALSE	NA	NA	NA
INTERVAL	Nightingale	7	ENSG00000136237	RAPGEF5	vldlc	VLDL cholesterol	FALSE	NA	NA	NA
INTERVAL	Nightingale	7	ENSG00000136237	RAPGEF5	xsvldlc	Cholesterol in very small VLDL	FALSE	NA	NA	NA
INTERVAL	Nightingale	7	ENSG00000136237	RAPGEF5	xsvldlce	Cholesteryl esters in very small VLDL	FALSE	NA	NA	NA
INTERVAL	Nightingale	7	ENSG00000136237	RAPGEF5	xsvldll	Total lipids in very small VLDL	FALSE	NA	NA	NA
INTERVAL	Nightingale	7	ENSG00000136237	RAPGEF5	xsvldlp	Concentration of very small VLDL particles	FALSE	NA	NA	NA
INTERVAL	Nightingale	7	ENSG00000136237	RAPGEF5	xsvldlpl	Phospholipids in very small VLDL	FALSE	NA	NA	NA
INTERVAL	Nightingale	7	ENSG00000146729	NIPSNAP2	gly	Glycine	FALSE	NA	NA	NA
INTERVAL	Nightingale	7	ENSG00000146731	CCT6A	gly	Glycine	FALSE	FALSE	NA	NA
INTERVAL	Nightingale	7	ENSG00000146733	PSPH	gly	Glycine	FALSE	NA	NA	NA
INTERVAL	Nightingale	7	ENSG00000153790	C7orf31	mldlpl_	Phospholipids to total lipids ratio in medium LDL	FALSE	NA	NA	NA
INTERVAL	Nightingale	7	ENSG00000153790	C7orf31	shdlc_	Cholesterol to total lipids ratio in small HDL	FALSE	NA	NA	NA
INTERVAL	Nightingale	7	ENSG00000153790	C7orf31	shdlce_	Cholesteryl esters to total lipids ratio in small HDL	FALSE	NA	NA	NA
INTERVAL	Nightingale	7	ENSG00000153790	C7orf31	shdlpl_	Phospholipids to total lipids ratio in small HDL	FALSE	NA	NA	NA
INTERVAL	Nightingale	7	ENSG00000153790	C7orf31	sldlc_	Cholesterol to total lipids ratio in small LDL	FALSE	NA	NA	NA
INTERVAL	Nightingale	7	ENSG00000153790	C7orf31	sldlce_	Cholesteryl esters to total lipids ratio in small LDL	FALSE	NA	NA	NA
INTERVAL	Nightingale	7	ENSG00000153790	C7orf31	sldlpl_	Phospholipids to total lipids ratio in small LDL	FALSE	NA	NA	NA
INTERVAL	Nightingale	7	ENSG00000154978	VOPP1	gly	Glycine	FALSE	FALSE	NA	NA
INTERVAL	Nightingale	7	ENSG00000155428	TRIM74	apob	Apolipoprotein B	FALSE	NA	NA	NA
INTERVAL	Nightingale	7	ENSG00000155428	TRIM74	dag	Diacylglycerol	FALSE	NA	NA	NA
INTERVAL	Nightingale	7	ENSG00000155428	TRIM74	falen	Estimated description of fatty acid chain length, not actual carbon number	FALSE	NA	NA	NA
INTERVAL	Nightingale	7	ENSG00000155428	TRIM74	gp	Glycoprotein acetyls	FALSE	NA	NA	NA
INTERVAL	Nightingale	7	ENSG00000155428	TRIM74	hdld	Average diameter for HDL particles	FALSE	NA	NA	NA
INTERVAL	Nightingale	7	ENSG00000155428	TRIM74	idlfc_	Free cholesterol to total lipids ratio in IDL	FALSE	NA	NA	NA
INTERVAL	Nightingale	7	ENSG00000155428	TRIM74	idltg	Triglycerides in IDL	FALSE	NA	NA	NA
INTERVAL	Nightingale	7	ENSG00000155428	TRIM74	idltg_	Triglycerides to total lipids ratio in IDL	FALSE	NA	NA	NA
INTERVAL	Nightingale	7	ENSG00000155428	TRIM74	ile	Isoleucine	FALSE	NA	NA	NA
INTERVAL	Nightingale	7	ENSG00000155428	TRIM74	lhdlfc_	Free cholesterol to total lipids ratio in large HDL	FALSE	NA	NA	NA
INTERVAL	Nightingale	7	ENSG00000155428	TRIM74	lldlfc_	Free cholesterol to total lipids ratio in large LDL	FALSE	NA	NA	NA
INTERVAL	Nightingale	7	ENSG00000155428	TRIM74	lldltg_	Triglycerides to total lipids ratio in large LDL	FALSE	NA	NA	NA
INTERVAL	Nightingale	7	ENSG00000155428	TRIM74	lvldlc	Cholesterol in large VLDL	FALSE	NA	NA	NA
INTERVAL	Nightingale	7	ENSG00000155428	TRIM74	lvldlce	Cholesteryl esters in large VLDL	FALSE	NA	NA	NA
INTERVAL	Nightingale	7	ENSG00000155428	TRIM74	lvldlce_	Cholesteryl esters to total lipids ratio in large VLDL	FALSE	NA	NA	NA
INTERVAL	Nightingale	7	ENSG00000155428	TRIM74	lvldlfc	Free cholesterol in large VLDL	FALSE	NA	NA	NA
INTERVAL	Nightingale	7	ENSG00000155428	TRIM74	lvldll	Total lipids in large VLDL	FALSE	NA	NA	NA
INTERVAL	Nightingale	7	ENSG00000155428	TRIM74	lvldlp	Concentration of large VLDL particles	FALSE	NA	NA	NA
INTERVAL	Nightingale	7	ENSG00000155428	TRIM74	lvldlpl	Phospholipids in large VLDL	FALSE	NA	NA	NA
INTERVAL	Nightingale	7	ENSG00000155428	TRIM74	lvldltg	Triglycerides in large VLDL	FALSE	NA	NA	NA
INTERVAL	Nightingale	7	ENSG00000155428	TRIM74	mhdltg	Triglycerides in medium HDL	FALSE	NA	NA	NA
INTERVAL	Nightingale	7	ENSG00000155428	TRIM74	mufa	Monounsaturated fatty acids	FALSE	NA	NA	NA
INTERVAL	Nightingale	7	ENSG00000155428	TRIM74	mufafa	Ratio of monounsaturated fatty acids to total fatty acids	FALSE	NA	NA	NA
INTERVAL	Nightingale	7	ENSG00000155428	TRIM74	mvldlc	Cholesterol in medium VLDL	FALSE	NA	NA	NA
INTERVAL	Nightingale	7	ENSG00000155428	TRIM74	mvldlc_	Cholesterol to total lipids ratio in medium VLDL	FALSE	NA	NA	NA
INTERVAL	Nightingale	7	ENSG00000155428	TRIM74	mvldlce	Cholesteryl esters in medium VLDL	FALSE	NA	NA	NA
INTERVAL	Nightingale	7	ENSG00000155428	TRIM74	mvldlce_	Cholesteryl esters to total lipids ratio in medium VLDL	FALSE	NA	NA	NA
INTERVAL	Nightingale	7	ENSG00000155428	TRIM74	mvldlfc	Free cholesterol in medium VLDL	FALSE	NA	NA	NA
INTERVAL	Nightingale	7	ENSG00000155428	TRIM74	mvldlfc_	Free cholesterol to total lipids ratio in medium VLDL	FALSE	NA	NA	NA
INTERVAL	Nightingale	7	ENSG00000155428	TRIM74	mvldll	Total lipids in medium VLDL	FALSE	NA	NA	NA
INTERVAL	Nightingale	7	ENSG00000155428	TRIM74	mvldlp	Concentration of medium VLDL particles	FALSE	NA	NA	NA
INTERVAL	Nightingale	7	ENSG00000155428	TRIM74	mvldlpl	Phospholipids in medium VLDL	FALSE	NA	NA	NA
INTERVAL	Nightingale	7	ENSG00000155428	TRIM74	mvldlpl_	Phospholipids to total lipids ratio in medium VLDL	FALSE	NA	NA	NA
INTERVAL	Nightingale	7	ENSG00000155428	TRIM74	mvldltg	Triglycerides in medium VLDL	FALSE	NA	NA	NA
INTERVAL	Nightingale	7	ENSG00000155428	TRIM74	mvldltg_	Triglycerides to total lipids ratio in medium VLDL	FALSE	NA	NA	NA
INTERVAL	Nightingale	7	ENSG00000155428	TRIM74	remnantc	Remnant cholesterol (non-HDL, non-LDL -cholesterol)	FALSE	NA	NA	NA
INTERVAL	Nightingale	7	ENSG00000155428	TRIM74	serumtg	Total triglycerides	FALSE	NA	NA	NA
INTERVAL	Nightingale	7	ENSG00000155428	TRIM74	shdlce_	Cholesteryl esters to total lipids ratio in small HDL	FALSE	NA	NA	NA
INTERVAL	Nightingale	7	ENSG00000155428	TRIM74	shdlfc	Free cholesterol in small HDL	FALSE	NA	NA	NA
INTERVAL	Nightingale	7	ENSG00000155428	TRIM74	shdlpl	Phospholipids in small HDL	FALSE	NA	NA	NA
INTERVAL	Nightingale	7	ENSG00000155428	TRIM74	shdltg	Triglycerides in small HDL	FALSE	NA	NA	NA
INTERVAL	Nightingale	7	ENSG00000155428	TRIM74	shdltg_	Triglycerides to total lipids ratio in small HDL	FALSE	NA	NA	NA
INTERVAL	Nightingale	7	ENSG00000155428	TRIM74	sldlc_	Cholesterol to total lipids ratio in small LDL	FALSE	NA	NA	NA
INTERVAL	Nightingale	7	ENSG00000155428	TRIM74	sldltg	Triglycerides in small LDL	FALSE	NA	NA	NA
INTERVAL	Nightingale	7	ENSG00000155428	TRIM74	sldltg_	Triglycerides to total lipids ratio in small LDL	FALSE	NA	NA	NA
INTERVAL	Nightingale	7	ENSG00000155428	TRIM74	svldlc	Cholesterol in small VLDL	FALSE	NA	NA	NA
INTERVAL	Nightingale	7	ENSG00000155428	TRIM74	svldlc_	Cholesterol to total lipids ratio in small VLDL	FALSE	NA	NA	NA
INTERVAL	Nightingale	7	ENSG00000155428	TRIM74	svldlce_	Cholesteryl esters to total lipids ratio in small VLDL	FALSE	NA	NA	NA
INTERVAL	Nightingale	7	ENSG00000155428	TRIM74	svldlfc	Free cholesterol in small VLDL	FALSE	NA	NA	NA
INTERVAL	Nightingale	7	ENSG00000155428	TRIM74	svldll	Total lipids in small VLDL	FALSE	NA	NA	NA
INTERVAL	Nightingale	7	ENSG00000155428	TRIM74	svldlp	Concentration of small VLDL particles	FALSE	NA	NA	NA
INTERVAL	Nightingale	7	ENSG00000155428	TRIM74	svldlpl	Phospholipids in small VLDL	FALSE	NA	NA	NA
INTERVAL	Nightingale	7	ENSG00000155428	TRIM74	svldltg	Triglycerides in small VLDL	FALSE	NA	NA	NA
INTERVAL	Nightingale	7	ENSG00000155428	TRIM74	svldltg_	Triglycerides to total lipids ratio in small VLDL	FALSE	NA	NA	NA
INTERVAL	Nightingale	7	ENSG00000155428	TRIM74	tgpg	Ratio of triglycerides to phosphoglycerides	FALSE	NA	NA	NA
INTERVAL	Nightingale	7	ENSG00000155428	TRIM74	totfa	Total fatty acids	FALSE	NA	NA	NA
INTERVAL	Nightingale	7	ENSG00000155428	TRIM74	vldlc	VLDL cholesterol	FALSE	NA	NA	NA
INTERVAL	Nightingale	7	ENSG00000155428	TRIM74	vldld	Average diameter for VLDL particles	FALSE	NA	NA	NA
INTERVAL	Nightingale	7	ENSG00000155428	TRIM74	vldltg	Triglycerides in VLDL	FALSE	NA	NA	NA
INTERVAL	Nightingale	7	ENSG00000155428	TRIM74	xlhdlc_	Cholesterol to total lipids ratio in very large HDL	FALSE	NA	NA	NA
INTERVAL	Nightingale	7	ENSG00000155428	TRIM74	xlhdlce_	Cholesteryl esters to total lipids ratio in very large HDL	FALSE	NA	NA	NA
INTERVAL	Nightingale	7	ENSG00000155428	TRIM74	xlhdlpl	Phospholipids in very large HDL	FALSE	NA	NA	NA
INTERVAL	Nightingale	7	ENSG00000155428	TRIM74	xlhdlpl_	Phospholipids to total lipids ratio in very large HDL	FALSE	NA	NA	NA
INTERVAL	Nightingale	7	ENSG00000155428	TRIM74	xlvldlc	Cholesterol in very large VLDL	FALSE	NA	NA	NA
INTERVAL	Nightingale	7	ENSG00000155428	TRIM74	xlvldlc_	Cholesterol to total lipids ratio in very large VLDL	FALSE	NA	NA	NA
INTERVAL	Nightingale	7	ENSG00000155428	TRIM74	xlvldlce	Cholesteryl esters in very large VLDL	FALSE	NA	NA	NA
INTERVAL	Nightingale	7	ENSG00000155428	TRIM74	xlvldlce_	Cholesteryl esters to total lipids ratio in very large VLDL	FALSE	NA	NA	NA
INTERVAL	Nightingale	7	ENSG00000155428	TRIM74	xlvldlfc	Free cholesterol in very large VLDL	FALSE	NA	NA	NA
INTERVAL	Nightingale	7	ENSG00000155428	TRIM74	xlvldll	Total lipids in very large VLDL	FALSE	NA	NA	NA
INTERVAL	Nightingale	7	ENSG00000155428	TRIM74	xlvldlp	Concentration of very large VLDL particles	FALSE	NA	NA	NA
INTERVAL	Nightingale	7	ENSG00000155428	TRIM74	xlvldlpl	Phospholipids in very large VLDL	FALSE	NA	NA	NA
INTERVAL	Nightingale	7	ENSG00000155428	TRIM74	xlvldltg	Triglycerides in very large VLDL	FALSE	NA	NA	NA
INTERVAL	Nightingale	7	ENSG00000155428	TRIM74	xsvldlc_	Cholesterol to total lipids ratio in very small VLDL	FALSE	NA	NA	NA
INTERVAL	Nightingale	7	ENSG00000155428	TRIM74	xsvldll	Total lipids in very small VLDL	FALSE	NA	NA	NA
INTERVAL	Nightingale	7	ENSG00000155428	TRIM74	xsvldlp	Concentration of very small VLDL particles	FALSE	NA	NA	NA
INTERVAL	Nightingale	7	ENSG00000155428	TRIM74	xsvldlpl_	Phospholipids to total lipids ratio in very small VLDL	FALSE	NA	NA	NA
INTERVAL	Nightingale	7	ENSG00000155428	TRIM74	xsvldltg	Triglycerides in very small VLDL	FALSE	NA	NA	NA
INTERVAL	Nightingale	7	ENSG00000155428	TRIM74	xsvldltg_	Triglycerides to total lipids ratio in very small VLDL	FALSE	NA	NA	NA
INTERVAL	Nightingale	7	ENSG00000155428	TRIM74	xxlvldlc	Cholesterol in chylomicrons and extremely large VLDL	FALSE	NA	NA	NA
INTERVAL	Nightingale	7	ENSG00000155428	TRIM74	xxlvldlce	Cholesteryl esters in chylomicrons and extremely large VLDL	FALSE	NA	NA	NA
INTERVAL	Nightingale	7	ENSG00000155428	TRIM74	xxlvldlce_	Cholesteryl esters to total lipids ratio in chylomicrons and extremely large VLDL	FALSE	NA	NA	NA
INTERVAL	Nightingale	7	ENSG00000155428	TRIM74	xxlvldlfc	Free cholesterol in chylomicrons and extremely large VLDL	FALSE	NA	NA	NA
INTERVAL	Nightingale	7	ENSG00000155428	TRIM74	xxlvldlfc_	Free cholesterol to total lipids ratio in chylomicrons and extremely large VLDL	FALSE	NA	NA	NA
INTERVAL	Nightingale	7	ENSG00000155428	TRIM74	xxlvldll	Total lipids in chylomicrons and extremely large VLDL	FALSE	NA	NA	NA
INTERVAL	Nightingale	7	ENSG00000155428	TRIM74	xxlvldlp	Concentration of chylomicrons and extremely large VLDL particles	FALSE	NA	NA	NA
INTERVAL	Nightingale	7	ENSG00000155428	TRIM74	xxlvldlpl	Phospholipids in chylomicrons and extremely large VLDL	FALSE	NA	NA	NA
INTERVAL	Nightingale	7	ENSG00000155428	TRIM74	xxlvldlpl_	Phospholipids to total lipids ratio in chylomicrons and extremely large VLDL	FALSE	NA	NA	NA
INTERVAL	Nightingale	7	ENSG00000155428	TRIM74	xxlvldltg	Triglycerides in chylomicrons and extremely large VLDL	FALSE	NA	NA	NA
INTERVAL	Nightingale	7	ENSG00000158528	PPP1R9A	lhdlpl_	Phospholipids to total lipids ratio in large HDL	FALSE	NA	NA	NA
INTERVAL	Nightingale	7	ENSG00000158528	PPP1R9A	xlhdlce	Cholesteryl esters in very large HDL	FALSE	NA	NA	NA
INTERVAL	Nightingale	7	ENSG00000158560	DYNC1I1	lhdlpl_	Phospholipids to total lipids ratio in large HDL	FALSE	NA	NA	NA
INTERVAL	Nightingale	7	ENSG00000158560	DYNC1I1	xlhdlce	Cholesteryl esters in very large HDL	FALSE	NA	NA	NA
INTERVAL	Nightingale	7	ENSG00000164649	CDCA7L	apob	Apolipoprotein B	FALSE	NA	NA	NA
INTERVAL	Nightingale	7	ENSG00000164649	CDCA7L	apobapoa1	Ratio of apolipoprotein B to apolipoprotein A1	FALSE	NA	NA	NA
INTERVAL	Nightingale	7	ENSG00000164649	CDCA7L	estc	Total esterified cholesterol	FALSE	NA	NA	NA
INTERVAL	Nightingale	7	ENSG00000164649	CDCA7L	freec	Total free cholesterol	FALSE	NA	NA	NA
INTERVAL	Nightingale	7	ENSG00000164649	CDCA7L	idlc	Cholesterol in IDL	FALSE	NA	NA	NA
INTERVAL	Nightingale	7	ENSG00000164649	CDCA7L	idlce	Cholesteryl esters in IDL	FALSE	NA	NA	NA
INTERVAL	Nightingale	7	ENSG00000164649	CDCA7L	idlfc	Free cholesterol in IDL	FALSE	NA	NA	NA
INTERVAL	Nightingale	7	ENSG00000164649	CDCA7L	idll	Total lipids in IDL	FALSE	NA	NA	NA
INTERVAL	Nightingale	7	ENSG00000164649	CDCA7L	idlp	Concentration of IDL particles	FALSE	NA	NA	NA
INTERVAL	Nightingale	7	ENSG00000164649	CDCA7L	idlpl	Phospholipids in IDL	FALSE	NA	NA	NA
INTERVAL	Nightingale	7	ENSG00000164649	CDCA7L	ldlc	LDL cholesterol	FALSE	NA	NA	NA
INTERVAL	Nightingale	7	ENSG00000164649	CDCA7L	lldlc	Cholesterol in large LDL	FALSE	NA	NA	NA
INTERVAL	Nightingale	7	ENSG00000164649	CDCA7L	lldlce	Cholesteryl esters in large LDL	FALSE	NA	NA	NA
INTERVAL	Nightingale	7	ENSG00000164649	CDCA7L	lldlfc	Free cholesterol in large LDL	FALSE	NA	NA	NA
INTERVAL	Nightingale	7	ENSG00000164649	CDCA7L	lldll	Total lipids in large LDL	FALSE	NA	NA	NA
INTERVAL	Nightingale	7	ENSG00000164649	CDCA7L	lldlp	Concentration of large LDL particles	FALSE	NA	NA	NA
INTERVAL	Nightingale	7	ENSG00000164649	CDCA7L	lldlpl	Phospholipids in large LDL	FALSE	NA	NA	NA
INTERVAL	Nightingale	7	ENSG00000164649	CDCA7L	lldlpl_	Phospholipids to total lipids ratio in large LDL	FALSE	NA	NA	NA
INTERVAL	Nightingale	7	ENSG00000164649	CDCA7L	mldlc	Cholesterol in medium LDL	FALSE	NA	NA	NA
INTERVAL	Nightingale	7	ENSG00000164649	CDCA7L	mldlce	Cholesteryl esters in medium LDL	FALSE	NA	NA	NA
INTERVAL	Nightingale	7	ENSG00000164649	CDCA7L	mldlfc	Free cholesterol in medium LDL	FALSE	NA	NA	NA
INTERVAL	Nightingale	7	ENSG00000164649	CDCA7L	mldlfc_	Free cholesterol to total lipids ratio in medium LDL	FALSE	NA	NA	NA
INTERVAL	Nightingale	7	ENSG00000164649	CDCA7L	mldll	Total lipids in medium LDL	FALSE	NA	NA	NA
INTERVAL	Nightingale	7	ENSG00000164649	CDCA7L	mldlp	Concentration of medium LDL particles	FALSE	NA	NA	NA
INTERVAL	Nightingale	7	ENSG00000164649	CDCA7L	mldlpl	Phospholipids in medium LDL	FALSE	NA	NA	NA
INTERVAL	Nightingale	7	ENSG00000164649	CDCA7L	remnantc	Remnant cholesterol (non-HDL, non-LDL -cholesterol)	FALSE	NA	NA	NA
INTERVAL	Nightingale	7	ENSG00000164649	CDCA7L	serumc	Total cholesterol	FALSE	NA	NA	NA
INTERVAL	Nightingale	7	ENSG00000164649	CDCA7L	sldlc	Cholesterol in small LDL	FALSE	NA	NA	NA
INTERVAL	Nightingale	7	ENSG00000164649	CDCA7L	sldlce	Cholesteryl esters in small LDL	FALSE	NA	NA	NA
INTERVAL	Nightingale	7	ENSG00000164649	CDCA7L	sldlfc	Free cholesterol in small LDL	FALSE	NA	NA	NA
INTERVAL	Nightingale	7	ENSG00000164649	CDCA7L	sldll	Total lipids in small LDL	FALSE	NA	NA	NA
INTERVAL	Nightingale	7	ENSG00000164649	CDCA7L	sldlp	Concentration of small LDL particles	FALSE	NA	NA	NA
INTERVAL	Nightingale	7	ENSG00000164649	CDCA7L	sldlpl	Phospholipids in small LDL	FALSE	NA	NA	NA
INTERVAL	Nightingale	7	ENSG00000164649	CDCA7L	svldlce	Cholesteryl esters in small VLDL	FALSE	NA	NA	NA
INTERVAL	Nightingale	7	ENSG00000164649	CDCA7L	totfa	Total fatty acids	FALSE	NA	NA	NA
INTERVAL	Nightingale	7	ENSG00000164649	CDCA7L	vldlc	VLDL cholesterol	FALSE	NA	NA	NA
INTERVAL	Nightingale	7	ENSG00000164649	CDCA7L	xsvldlc	Cholesterol in very small VLDL	FALSE	NA	NA	NA
INTERVAL	Nightingale	7	ENSG00000164649	CDCA7L	xsvldlce	Cholesteryl esters in very small VLDL	FALSE	NA	NA	NA
INTERVAL	Nightingale	7	ENSG00000164649	CDCA7L	xsvldll	Total lipids in very small VLDL	FALSE	NA	NA	NA
INTERVAL	Nightingale	7	ENSG00000164649	CDCA7L	xsvldlp	Concentration of very small VLDL particles	FALSE	NA	NA	NA
INTERVAL	Nightingale	7	ENSG00000164649	CDCA7L	xsvldlpl	Phospholipids in very small VLDL	FALSE	NA	NA	NA
INTERVAL	Nightingale	7	ENSG00000164776	PHKG1	gly	Glycine	FALSE	NA	NA	NA
INTERVAL	Nightingale	7	ENSG00000165171	METTL27	apob	Apolipoprotein B	FALSE	FALSE	NA	NA
INTERVAL	Nightingale	7	ENSG00000165171	METTL27	dag	Diacylglycerol	FALSE	FALSE	NA	NA
INTERVAL	Nightingale	7	ENSG00000165171	METTL27	falen	Estimated description of fatty acid chain length, not actual carbon number	FALSE	FALSE	NA	NA
INTERVAL	Nightingale	7	ENSG00000165171	METTL27	gp	Glycoprotein acetyls	FALSE	FALSE	NA	NA
INTERVAL	Nightingale	7	ENSG00000165171	METTL27	hdld	Average diameter for HDL particles	FALSE	FALSE	NA	NA
INTERVAL	Nightingale	7	ENSG00000165171	METTL27	idlfc_	Free cholesterol to total lipids ratio in IDL	FALSE	FALSE	NA	NA
INTERVAL	Nightingale	7	ENSG00000165171	METTL27	idltg	Triglycerides in IDL	FALSE	FALSE	NA	NA
INTERVAL	Nightingale	7	ENSG00000165171	METTL27	idltg_	Triglycerides to total lipids ratio in IDL	FALSE	FALSE	NA	NA
INTERVAL	Nightingale	7	ENSG00000165171	METTL27	ile	Isoleucine	FALSE	FALSE	NA	NA
INTERVAL	Nightingale	7	ENSG00000165171	METTL27	lhdlfc_	Free cholesterol to total lipids ratio in large HDL	FALSE	FALSE	NA	NA
INTERVAL	Nightingale	7	ENSG00000165171	METTL27	lldlfc_	Free cholesterol to total lipids ratio in large LDL	FALSE	FALSE	NA	NA
INTERVAL	Nightingale	7	ENSG00000165171	METTL27	lldltg_	Triglycerides to total lipids ratio in large LDL	FALSE	FALSE	NA	NA
INTERVAL	Nightingale	7	ENSG00000165171	METTL27	lvldlc	Cholesterol in large VLDL	FALSE	FALSE	NA	NA
INTERVAL	Nightingale	7	ENSG00000165171	METTL27	lvldlce	Cholesteryl esters in large VLDL	FALSE	FALSE	NA	NA
INTERVAL	Nightingale	7	ENSG00000165171	METTL27	lvldlce_	Cholesteryl esters to total lipids ratio in large VLDL	FALSE	FALSE	NA	NA
INTERVAL	Nightingale	7	ENSG00000165171	METTL27	lvldlfc	Free cholesterol in large VLDL	FALSE	FALSE	NA	NA
INTERVAL	Nightingale	7	ENSG00000165171	METTL27	lvldll	Total lipids in large VLDL	FALSE	FALSE	NA	NA
INTERVAL	Nightingale	7	ENSG00000165171	METTL27	lvldlp	Concentration of large VLDL particles	FALSE	FALSE	NA	NA
INTERVAL	Nightingale	7	ENSG00000165171	METTL27	lvldlpl	Phospholipids in large VLDL	FALSE	FALSE	NA	NA
INTERVAL	Nightingale	7	ENSG00000165171	METTL27	lvldltg	Triglycerides in large VLDL	FALSE	FALSE	NA	NA
INTERVAL	Nightingale	7	ENSG00000165171	METTL27	mhdltg	Triglycerides in medium HDL	FALSE	FALSE	NA	NA
INTERVAL	Nightingale	7	ENSG00000165171	METTL27	mufa	Monounsaturated fatty acids	FALSE	FALSE	NA	NA
INTERVAL	Nightingale	7	ENSG00000165171	METTL27	mufafa	Ratio of monounsaturated fatty acids to total fatty acids	FALSE	FALSE	NA	NA
INTERVAL	Nightingale	7	ENSG00000165171	METTL27	mvldlc	Cholesterol in medium VLDL	FALSE	FALSE	NA	NA
INTERVAL	Nightingale	7	ENSG00000165171	METTL27	mvldlc_	Cholesterol to total lipids ratio in medium VLDL	FALSE	FALSE	NA	NA
INTERVAL	Nightingale	7	ENSG00000165171	METTL27	mvldlce	Cholesteryl esters in medium VLDL	FALSE	FALSE	NA	NA
INTERVAL	Nightingale	7	ENSG00000165171	METTL27	mvldlce_	Cholesteryl esters to total lipids ratio in medium VLDL	FALSE	FALSE	NA	NA
INTERVAL	Nightingale	7	ENSG00000165171	METTL27	mvldlfc	Free cholesterol in medium VLDL	FALSE	FALSE	NA	NA
INTERVAL	Nightingale	7	ENSG00000165171	METTL27	mvldlfc_	Free cholesterol to total lipids ratio in medium VLDL	FALSE	FALSE	NA	NA
INTERVAL	Nightingale	7	ENSG00000165171	METTL27	mvldll	Total lipids in medium VLDL	FALSE	FALSE	NA	NA
INTERVAL	Nightingale	7	ENSG00000165171	METTL27	mvldlp	Concentration of medium VLDL particles	FALSE	FALSE	NA	NA
INTERVAL	Nightingale	7	ENSG00000165171	METTL27	mvldlpl	Phospholipids in medium VLDL	FALSE	FALSE	NA	NA
INTERVAL	Nightingale	7	ENSG00000165171	METTL27	mvldlpl_	Phospholipids to total lipids ratio in medium VLDL	FALSE	FALSE	NA	NA
INTERVAL	Nightingale	7	ENSG00000165171	METTL27	mvldltg	Triglycerides in medium VLDL	FALSE	FALSE	NA	NA
INTERVAL	Nightingale	7	ENSG00000165171	METTL27	mvldltg_	Triglycerides to total lipids ratio in medium VLDL	FALSE	FALSE	NA	NA
INTERVAL	Nightingale	7	ENSG00000165171	METTL27	remnantc	Remnant cholesterol (non-HDL, non-LDL -cholesterol)	FALSE	FALSE	NA	NA
INTERVAL	Nightingale	7	ENSG00000165171	METTL27	serumtg	Total triglycerides	FALSE	FALSE	NA	NA
INTERVAL	Nightingale	7	ENSG00000165171	METTL27	shdlce_	Cholesteryl esters to total lipids ratio in small HDL	FALSE	FALSE	NA	NA
INTERVAL	Nightingale	7	ENSG00000165171	METTL27	shdlfc	Free cholesterol in small HDL	FALSE	FALSE	NA	NA
INTERVAL	Nightingale	7	ENSG00000165171	METTL27	shdlpl	Phospholipids in small HDL	FALSE	FALSE	NA	NA
INTERVAL	Nightingale	7	ENSG00000165171	METTL27	shdltg	Triglycerides in small HDL	FALSE	FALSE	NA	NA
INTERVAL	Nightingale	7	ENSG00000165171	METTL27	shdltg_	Triglycerides to total lipids ratio in small HDL	FALSE	FALSE	NA	NA
INTERVAL	Nightingale	7	ENSG00000165171	METTL27	sldlc_	Cholesterol to total lipids ratio in small LDL	FALSE	FALSE	NA	NA
INTERVAL	Nightingale	7	ENSG00000165171	METTL27	sldltg	Triglycerides in small LDL	FALSE	FALSE	NA	NA
INTERVAL	Nightingale	7	ENSG00000165171	METTL27	sldltg_	Triglycerides to total lipids ratio in small LDL	FALSE	FALSE	NA	NA
INTERVAL	Nightingale	7	ENSG00000165171	METTL27	svldlc	Cholesterol in small VLDL	FALSE	FALSE	NA	NA
INTERVAL	Nightingale	7	ENSG00000165171	METTL27	svldlc_	Cholesterol to total lipids ratio in small VLDL	FALSE	FALSE	NA	NA
INTERVAL	Nightingale	7	ENSG00000165171	METTL27	svldlce_	Cholesteryl esters to total lipids ratio in small VLDL	FALSE	FALSE	NA	NA
INTERVAL	Nightingale	7	ENSG00000165171	METTL27	svldlfc	Free cholesterol in small VLDL	FALSE	FALSE	NA	NA
INTERVAL	Nightingale	7	ENSG00000165171	METTL27	svldll	Total lipids in small VLDL	FALSE	FALSE	NA	NA
INTERVAL	Nightingale	7	ENSG00000165171	METTL27	svldlp	Concentration of small VLDL particles	FALSE	FALSE	NA	NA
INTERVAL	Nightingale	7	ENSG00000165171	METTL27	svldlpl	Phospholipids in small VLDL	FALSE	FALSE	NA	NA
INTERVAL	Nightingale	7	ENSG00000165171	METTL27	svldltg	Triglycerides in small VLDL	FALSE	FALSE	NA	NA
INTERVAL	Nightingale	7	ENSG00000165171	METTL27	svldltg_	Triglycerides to total lipids ratio in small VLDL	FALSE	FALSE	NA	NA
INTERVAL	Nightingale	7	ENSG00000165171	METTL27	tgpg	Ratio of triglycerides to phosphoglycerides	FALSE	FALSE	NA	NA
INTERVAL	Nightingale	7	ENSG00000165171	METTL27	totfa	Total fatty acids	FALSE	FALSE	NA	NA
INTERVAL	Nightingale	7	ENSG00000165171	METTL27	vldlc	VLDL cholesterol	FALSE	FALSE	NA	NA
INTERVAL	Nightingale	7	ENSG00000165171	METTL27	vldld	Average diameter for VLDL particles	FALSE	FALSE	NA	NA
INTERVAL	Nightingale	7	ENSG00000165171	METTL27	vldltg	Triglycerides in VLDL	FALSE	FALSE	NA	NA
INTERVAL	Nightingale	7	ENSG00000165171	METTL27	xlhdlc_	Cholesterol to total lipids ratio in very large HDL	FALSE	FALSE	NA	NA
INTERVAL	Nightingale	7	ENSG00000165171	METTL27	xlhdlce_	Cholesteryl esters to total lipids ratio in very large HDL	FALSE	FALSE	NA	NA
INTERVAL	Nightingale	7	ENSG00000165171	METTL27	xlhdlpl	Phospholipids in very large HDL	FALSE	FALSE	NA	NA
INTERVAL	Nightingale	7	ENSG00000165171	METTL27	xlhdlpl_	Phospholipids to total lipids ratio in very large HDL	FALSE	FALSE	NA	NA
INTERVAL	Nightingale	7	ENSG00000165171	METTL27	xlvldlc	Cholesterol in very large VLDL	FALSE	FALSE	NA	NA
INTERVAL	Nightingale	7	ENSG00000165171	METTL27	xlvldlc_	Cholesterol to total lipids ratio in very large VLDL	FALSE	FALSE	NA	NA
INTERVAL	Nightingale	7	ENSG00000165171	METTL27	xlvldlce	Cholesteryl esters in very large VLDL	FALSE	FALSE	NA	NA
INTERVAL	Nightingale	7	ENSG00000165171	METTL27	xlvldlce_	Cholesteryl esters to total lipids ratio in very large VLDL	FALSE	FALSE	NA	NA
INTERVAL	Nightingale	7	ENSG00000165171	METTL27	xlvldlfc	Free cholesterol in very large VLDL	FALSE	FALSE	NA	NA
INTERVAL	Nightingale	7	ENSG00000165171	METTL27	xlvldll	Total lipids in very large VLDL	FALSE	FALSE	NA	NA
INTERVAL	Nightingale	7	ENSG00000165171	METTL27	xlvldlp	Concentration of very large VLDL particles	FALSE	FALSE	NA	NA
INTERVAL	Nightingale	7	ENSG00000165171	METTL27	xlvldlpl	Phospholipids in very large VLDL	FALSE	FALSE	NA	NA
INTERVAL	Nightingale	7	ENSG00000165171	METTL27	xlvldltg	Triglycerides in very large VLDL	FALSE	FALSE	NA	NA
INTERVAL	Nightingale	7	ENSG00000165171	METTL27	xsvldlc_	Cholesterol to total lipids ratio in very small VLDL	FALSE	FALSE	NA	NA
INTERVAL	Nightingale	7	ENSG00000165171	METTL27	xsvldll	Total lipids in very small VLDL	FALSE	FALSE	NA	NA
INTERVAL	Nightingale	7	ENSG00000165171	METTL27	xsvldlp	Concentration of very small VLDL particles	FALSE	FALSE	NA	NA
INTERVAL	Nightingale	7	ENSG00000165171	METTL27	xsvldlpl_	Phospholipids to total lipids ratio in very small VLDL	FALSE	FALSE	NA	NA
INTERVAL	Nightingale	7	ENSG00000165171	METTL27	xsvldltg	Triglycerides in very small VLDL	FALSE	FALSE	NA	NA
INTERVAL	Nightingale	7	ENSG00000165171	METTL27	xsvldltg_	Triglycerides to total lipids ratio in very small VLDL	FALSE	FALSE	NA	NA
INTERVAL	Nightingale	7	ENSG00000165171	METTL27	xxlvldlc	Cholesterol in chylomicrons and extremely large VLDL	FALSE	FALSE	NA	NA
INTERVAL	Nightingale	7	ENSG00000165171	METTL27	xxlvldlce	Cholesteryl esters in chylomicrons and extremely large VLDL	FALSE	FALSE	NA	NA
INTERVAL	Nightingale	7	ENSG00000165171	METTL27	xxlvldlce_	Cholesteryl esters to total lipids ratio in chylomicrons and extremely large VLDL	FALSE	FALSE	NA	NA
INTERVAL	Nightingale	7	ENSG00000165171	METTL27	xxlvldlfc	Free cholesterol in chylomicrons and extremely large VLDL	FALSE	FALSE	NA	NA
INTERVAL	Nightingale	7	ENSG00000165171	METTL27	xxlvldlfc_	Free cholesterol to total lipids ratio in chylomicrons and extremely large VLDL	FALSE	FALSE	NA	NA
INTERVAL	Nightingale	7	ENSG00000165171	METTL27	xxlvldll	Total lipids in chylomicrons and extremely large VLDL	FALSE	FALSE	NA	NA
INTERVAL	Nightingale	7	ENSG00000165171	METTL27	xxlvldlp	Concentration of chylomicrons and extremely large VLDL particles	FALSE	FALSE	NA	NA
INTERVAL	Nightingale	7	ENSG00000165171	METTL27	xxlvldlpl	Phospholipids in chylomicrons and extremely large VLDL	FALSE	FALSE	NA	NA
INTERVAL	Nightingale	7	ENSG00000165171	METTL27	xxlvldlpl_	Phospholipids to total lipids ratio in chylomicrons and extremely large VLDL	FALSE	FALSE	NA	NA
INTERVAL	Nightingale	7	ENSG00000165171	METTL27	xxlvldltg	Triglycerides in chylomicrons and extremely large VLDL	FALSE	FALSE	NA	NA
INTERVAL	Nightingale	7	ENSG00000176410	DNAJC30	apob	Apolipoprotein B	FALSE	NA	NA	NA
INTERVAL	Nightingale	7	ENSG00000176410	DNAJC30	dag	Diacylglycerol	FALSE	NA	NA	NA
INTERVAL	Nightingale	7	ENSG00000176410	DNAJC30	falen	Estimated description of fatty acid chain length, not actual carbon number	FALSE	NA	NA	NA
INTERVAL	Nightingale	7	ENSG00000176410	DNAJC30	gp	Glycoprotein acetyls	FALSE	NA	NA	NA
INTERVAL	Nightingale	7	ENSG00000176410	DNAJC30	hdld	Average diameter for HDL particles	FALSE	NA	NA	NA
INTERVAL	Nightingale	7	ENSG00000176410	DNAJC30	idlfc_	Free cholesterol to total lipids ratio in IDL	FALSE	NA	NA	NA
INTERVAL	Nightingale	7	ENSG00000176410	DNAJC30	idltg	Triglycerides in IDL	FALSE	NA	NA	NA
INTERVAL	Nightingale	7	ENSG00000176410	DNAJC30	idltg_	Triglycerides to total lipids ratio in IDL	FALSE	NA	NA	NA
INTERVAL	Nightingale	7	ENSG00000176410	DNAJC30	ile	Isoleucine	FALSE	NA	NA	NA
INTERVAL	Nightingale	7	ENSG00000176410	DNAJC30	lhdlfc_	Free cholesterol to total lipids ratio in large HDL	FALSE	NA	NA	NA
INTERVAL	Nightingale	7	ENSG00000176410	DNAJC30	lldlfc_	Free cholesterol to total lipids ratio in large LDL	FALSE	NA	NA	NA
INTERVAL	Nightingale	7	ENSG00000176410	DNAJC30	lldltg_	Triglycerides to total lipids ratio in large LDL	FALSE	NA	NA	NA
INTERVAL	Nightingale	7	ENSG00000176410	DNAJC30	lvldlc	Cholesterol in large VLDL	FALSE	NA	NA	NA
INTERVAL	Nightingale	7	ENSG00000176410	DNAJC30	lvldlce	Cholesteryl esters in large VLDL	FALSE	NA	NA	NA
INTERVAL	Nightingale	7	ENSG00000176410	DNAJC30	lvldlce_	Cholesteryl esters to total lipids ratio in large VLDL	FALSE	NA	NA	NA
INTERVAL	Nightingale	7	ENSG00000176410	DNAJC30	lvldlfc	Free cholesterol in large VLDL	FALSE	NA	NA	NA
INTERVAL	Nightingale	7	ENSG00000176410	DNAJC30	lvldll	Total lipids in large VLDL	FALSE	NA	NA	NA
INTERVAL	Nightingale	7	ENSG00000176410	DNAJC30	lvldlp	Concentration of large VLDL particles	FALSE	NA	NA	NA
INTERVAL	Nightingale	7	ENSG00000176410	DNAJC30	lvldlpl	Phospholipids in large VLDL	FALSE	NA	NA	NA
INTERVAL	Nightingale	7	ENSG00000176410	DNAJC30	lvldltg	Triglycerides in large VLDL	FALSE	NA	NA	NA
INTERVAL	Nightingale	7	ENSG00000176410	DNAJC30	mhdltg	Triglycerides in medium HDL	FALSE	NA	NA	NA
INTERVAL	Nightingale	7	ENSG00000176410	DNAJC30	mufa	Monounsaturated fatty acids	FALSE	NA	NA	NA
INTERVAL	Nightingale	7	ENSG00000176410	DNAJC30	mufafa	Ratio of monounsaturated fatty acids to total fatty acids	FALSE	NA	NA	NA
INTERVAL	Nightingale	7	ENSG00000176410	DNAJC30	mvldlc	Cholesterol in medium VLDL	FALSE	NA	NA	NA
INTERVAL	Nightingale	7	ENSG00000176410	DNAJC30	mvldlc_	Cholesterol to total lipids ratio in medium VLDL	FALSE	NA	NA	NA
INTERVAL	Nightingale	7	ENSG00000176410	DNAJC30	mvldlce	Cholesteryl esters in medium VLDL	FALSE	NA	NA	NA
INTERVAL	Nightingale	7	ENSG00000176410	DNAJC30	mvldlce_	Cholesteryl esters to total lipids ratio in medium VLDL	FALSE	NA	NA	NA
INTERVAL	Nightingale	7	ENSG00000176410	DNAJC30	mvldlfc	Free cholesterol in medium VLDL	FALSE	NA	NA	NA
INTERVAL	Nightingale	7	ENSG00000176410	DNAJC30	mvldlfc_	Free cholesterol to total lipids ratio in medium VLDL	FALSE	NA	NA	NA
INTERVAL	Nightingale	7	ENSG00000176410	DNAJC30	mvldll	Total lipids in medium VLDL	FALSE	NA	NA	NA
INTERVAL	Nightingale	7	ENSG00000176410	DNAJC30	mvldlp	Concentration of medium VLDL particles	FALSE	NA	NA	NA
INTERVAL	Nightingale	7	ENSG00000176410	DNAJC30	mvldlpl	Phospholipids in medium VLDL	FALSE	NA	NA	NA
INTERVAL	Nightingale	7	ENSG00000176410	DNAJC30	mvldlpl_	Phospholipids to total lipids ratio in medium VLDL	FALSE	NA	NA	NA
INTERVAL	Nightingale	7	ENSG00000176410	DNAJC30	mvldltg	Triglycerides in medium VLDL	FALSE	NA	NA	NA
INTERVAL	Nightingale	7	ENSG00000176410	DNAJC30	mvldltg_	Triglycerides to total lipids ratio in medium VLDL	FALSE	NA	NA	NA
INTERVAL	Nightingale	7	ENSG00000176410	DNAJC30	remnantc	Remnant cholesterol (non-HDL, non-LDL -cholesterol)	FALSE	NA	NA	NA
INTERVAL	Nightingale	7	ENSG00000176410	DNAJC30	serumtg	Total triglycerides	FALSE	NA	NA	NA
INTERVAL	Nightingale	7	ENSG00000176410	DNAJC30	shdlce_	Cholesteryl esters to total lipids ratio in small HDL	FALSE	NA	NA	NA
INTERVAL	Nightingale	7	ENSG00000176410	DNAJC30	shdlfc	Free cholesterol in small HDL	FALSE	NA	NA	NA
INTERVAL	Nightingale	7	ENSG00000176410	DNAJC30	shdlpl	Phospholipids in small HDL	FALSE	NA	NA	NA
INTERVAL	Nightingale	7	ENSG00000176410	DNAJC30	shdltg	Triglycerides in small HDL	FALSE	NA	NA	NA
INTERVAL	Nightingale	7	ENSG00000176410	DNAJC30	shdltg_	Triglycerides to total lipids ratio in small HDL	FALSE	NA	NA	NA
INTERVAL	Nightingale	7	ENSG00000176410	DNAJC30	sldlc_	Cholesterol to total lipids ratio in small LDL	FALSE	NA	NA	NA
INTERVAL	Nightingale	7	ENSG00000176410	DNAJC30	sldltg	Triglycerides in small LDL	FALSE	NA	NA	NA
INTERVAL	Nightingale	7	ENSG00000176410	DNAJC30	sldltg_	Triglycerides to total lipids ratio in small LDL	FALSE	NA	NA	NA
INTERVAL	Nightingale	7	ENSG00000176410	DNAJC30	svldlc	Cholesterol in small VLDL	FALSE	NA	NA	NA
INTERVAL	Nightingale	7	ENSG00000176410	DNAJC30	svldlc_	Cholesterol to total lipids ratio in small VLDL	FALSE	NA	NA	NA
INTERVAL	Nightingale	7	ENSG00000176410	DNAJC30	svldlce_	Cholesteryl esters to total lipids ratio in small VLDL	FALSE	NA	NA	NA
INTERVAL	Nightingale	7	ENSG00000176410	DNAJC30	svldlfc	Free cholesterol in small VLDL	FALSE	NA	NA	NA
INTERVAL	Nightingale	7	ENSG00000176410	DNAJC30	svldll	Total lipids in small VLDL	FALSE	NA	NA	NA
INTERVAL	Nightingale	7	ENSG00000176410	DNAJC30	svldlp	Concentration of small VLDL particles	FALSE	NA	NA	NA
INTERVAL	Nightingale	7	ENSG00000176410	DNAJC30	svldlpl	Phospholipids in small VLDL	FALSE	NA	NA	NA
INTERVAL	Nightingale	7	ENSG00000176410	DNAJC30	svldltg	Triglycerides in small VLDL	FALSE	NA	NA	NA
INTERVAL	Nightingale	7	ENSG00000176410	DNAJC30	svldltg_	Triglycerides to total lipids ratio in small VLDL	FALSE	NA	NA	NA
INTERVAL	Nightingale	7	ENSG00000176410	DNAJC30	tgpg	Ratio of triglycerides to phosphoglycerides	FALSE	NA	NA	NA
INTERVAL	Nightingale	7	ENSG00000176410	DNAJC30	totfa	Total fatty acids	FALSE	NA	NA	NA
INTERVAL	Nightingale	7	ENSG00000176410	DNAJC30	vldlc	VLDL cholesterol	FALSE	NA	NA	NA
INTERVAL	Nightingale	7	ENSG00000176410	DNAJC30	vldld	Average diameter for VLDL particles	FALSE	NA	NA	NA
INTERVAL	Nightingale	7	ENSG00000176410	DNAJC30	vldltg	Triglycerides in VLDL	FALSE	NA	NA	NA
INTERVAL	Nightingale	7	ENSG00000176410	DNAJC30	xlhdlc_	Cholesterol to total lipids ratio in very large HDL	FALSE	NA	NA	NA
INTERVAL	Nightingale	7	ENSG00000176410	DNAJC30	xlhdlce_	Cholesteryl esters to total lipids ratio in very large HDL	FALSE	NA	NA	NA
INTERVAL	Nightingale	7	ENSG00000176410	DNAJC30	xlhdlpl	Phospholipids in very large HDL	FALSE	NA	NA	NA
INTERVAL	Nightingale	7	ENSG00000176410	DNAJC30	xlhdlpl_	Phospholipids to total lipids ratio in very large HDL	FALSE	NA	NA	NA
INTERVAL	Nightingale	7	ENSG00000176410	DNAJC30	xlvldlc	Cholesterol in very large VLDL	FALSE	NA	NA	NA
INTERVAL	Nightingale	7	ENSG00000176410	DNAJC30	xlvldlc_	Cholesterol to total lipids ratio in very large VLDL	FALSE	NA	NA	NA
INTERVAL	Nightingale	7	ENSG00000176410	DNAJC30	xlvldlce	Cholesteryl esters in very large VLDL	FALSE	NA	NA	NA
INTERVAL	Nightingale	7	ENSG00000176410	DNAJC30	xlvldlce_	Cholesteryl esters to total lipids ratio in very large VLDL	FALSE	NA	NA	NA
INTERVAL	Nightingale	7	ENSG00000176410	DNAJC30	xlvldlfc	Free cholesterol in very large VLDL	FALSE	NA	NA	NA
INTERVAL	Nightingale	7	ENSG00000176410	DNAJC30	xlvldll	Total lipids in very large VLDL	FALSE	NA	NA	NA
INTERVAL	Nightingale	7	ENSG00000176410	DNAJC30	xlvldlp	Concentration of very large VLDL particles	FALSE	NA	NA	NA
INTERVAL	Nightingale	7	ENSG00000176410	DNAJC30	xlvldlpl	Phospholipids in very large VLDL	FALSE	NA	NA	NA
INTERVAL	Nightingale	7	ENSG00000176410	DNAJC30	xlvldltg	Triglycerides in very large VLDL	FALSE	NA	NA	NA
INTERVAL	Nightingale	7	ENSG00000176410	DNAJC30	xsvldlc_	Cholesterol to total lipids ratio in very small VLDL	FALSE	NA	NA	NA
INTERVAL	Nightingale	7	ENSG00000176410	DNAJC30	xsvldll	Total lipids in very small VLDL	FALSE	NA	NA	NA
INTERVAL	Nightingale	7	ENSG00000176410	DNAJC30	xsvldlp	Concentration of very small VLDL particles	FALSE	NA	NA	NA
INTERVAL	Nightingale	7	ENSG00000176410	DNAJC30	xsvldlpl_	Phospholipids to total lipids ratio in very small VLDL	FALSE	NA	NA	NA
INTERVAL	Nightingale	7	ENSG00000176410	DNAJC30	xsvldltg	Triglycerides in very small VLDL	FALSE	NA	NA	NA
INTERVAL	Nightingale	7	ENSG00000176410	DNAJC30	xsvldltg_	Triglycerides to total lipids ratio in very small VLDL	FALSE	NA	NA	NA
INTERVAL	Nightingale	7	ENSG00000176410	DNAJC30	xxlvldlc	Cholesterol in chylomicrons and extremely large VLDL	FALSE	NA	NA	NA
INTERVAL	Nightingale	7	ENSG00000176410	DNAJC30	xxlvldlce	Cholesteryl esters in chylomicrons and extremely large VLDL	FALSE	NA	NA	NA
INTERVAL	Nightingale	7	ENSG00000176410	DNAJC30	xxlvldlce_	Cholesteryl esters to total lipids ratio in chylomicrons and extremely large VLDL	FALSE	NA	NA	NA
INTERVAL	Nightingale	7	ENSG00000176410	DNAJC30	xxlvldlfc	Free cholesterol in chylomicrons and extremely large VLDL	FALSE	NA	NA	NA
INTERVAL	Nightingale	7	ENSG00000176410	DNAJC30	xxlvldlfc_	Free cholesterol to total lipids ratio in chylomicrons and extremely large VLDL	FALSE	NA	NA	NA
INTERVAL	Nightingale	7	ENSG00000176410	DNAJC30	xxlvldll	Total lipids in chylomicrons and extremely large VLDL	FALSE	NA	NA	NA
INTERVAL	Nightingale	7	ENSG00000176410	DNAJC30	xxlvldlp	Concentration of chylomicrons and extremely large VLDL particles	FALSE	NA	NA	NA
INTERVAL	Nightingale	7	ENSG00000176410	DNAJC30	xxlvldlpl	Phospholipids in chylomicrons and extremely large VLDL	FALSE	NA	NA	NA
INTERVAL	Nightingale	7	ENSG00000176410	DNAJC30	xxlvldlpl_	Phospholipids to total lipids ratio in chylomicrons and extremely large VLDL	FALSE	NA	NA	NA
INTERVAL	Nightingale	7	ENSG00000176410	DNAJC30	xxlvldltg	Triglycerides in chylomicrons and extremely large VLDL	FALSE	NA	NA	NA
INTERVAL	Nightingale	7	ENSG00000176428	VPS37D	apob	Apolipoprotein B	FALSE	NA	NA	NA
INTERVAL	Nightingale	7	ENSG00000176428	VPS37D	dag	Diacylglycerol	FALSE	NA	NA	NA
INTERVAL	Nightingale	7	ENSG00000176428	VPS37D	falen	Estimated description of fatty acid chain length, not actual carbon number	FALSE	NA	NA	NA
INTERVAL	Nightingale	7	ENSG00000176428	VPS37D	gp	Glycoprotein acetyls	FALSE	NA	NA	NA
INTERVAL	Nightingale	7	ENSG00000176428	VPS37D	hdld	Average diameter for HDL particles	FALSE	NA	NA	NA
INTERVAL	Nightingale	7	ENSG00000176428	VPS37D	idlfc_	Free cholesterol to total lipids ratio in IDL	FALSE	NA	NA	NA
INTERVAL	Nightingale	7	ENSG00000176428	VPS37D	idltg	Triglycerides in IDL	FALSE	NA	NA	NA
INTERVAL	Nightingale	7	ENSG00000176428	VPS37D	idltg_	Triglycerides to total lipids ratio in IDL	FALSE	NA	NA	NA
INTERVAL	Nightingale	7	ENSG00000176428	VPS37D	ile	Isoleucine	FALSE	NA	NA	NA
INTERVAL	Nightingale	7	ENSG00000176428	VPS37D	lhdlfc_	Free cholesterol to total lipids ratio in large HDL	FALSE	NA	NA	NA
INTERVAL	Nightingale	7	ENSG00000176428	VPS37D	lldlfc_	Free cholesterol to total lipids ratio in large LDL	FALSE	NA	NA	NA
INTERVAL	Nightingale	7	ENSG00000176428	VPS37D	lldltg_	Triglycerides to total lipids ratio in large LDL	FALSE	NA	NA	NA
INTERVAL	Nightingale	7	ENSG00000176428	VPS37D	lvldlc	Cholesterol in large VLDL	FALSE	NA	NA	NA
INTERVAL	Nightingale	7	ENSG00000176428	VPS37D	lvldlce	Cholesteryl esters in large VLDL	FALSE	NA	NA	NA
INTERVAL	Nightingale	7	ENSG00000176428	VPS37D	lvldlce_	Cholesteryl esters to total lipids ratio in large VLDL	FALSE	NA	NA	NA
INTERVAL	Nightingale	7	ENSG00000176428	VPS37D	lvldlfc	Free cholesterol in large VLDL	FALSE	NA	NA	NA
INTERVAL	Nightingale	7	ENSG00000176428	VPS37D	lvldll	Total lipids in large VLDL	FALSE	NA	NA	NA
INTERVAL	Nightingale	7	ENSG00000176428	VPS37D	lvldlp	Concentration of large VLDL particles	FALSE	NA	NA	NA
INTERVAL	Nightingale	7	ENSG00000176428	VPS37D	lvldlpl	Phospholipids in large VLDL	FALSE	NA	NA	NA
INTERVAL	Nightingale	7	ENSG00000176428	VPS37D	lvldltg	Triglycerides in large VLDL	FALSE	NA	NA	NA
INTERVAL	Nightingale	7	ENSG00000176428	VPS37D	mhdltg	Triglycerides in medium HDL	FALSE	NA	NA	NA
INTERVAL	Nightingale	7	ENSG00000176428	VPS37D	mufa	Monounsaturated fatty acids	FALSE	NA	NA	NA
INTERVAL	Nightingale	7	ENSG00000176428	VPS37D	mufafa	Ratio of monounsaturated fatty acids to total fatty acids	FALSE	NA	NA	NA
INTERVAL	Nightingale	7	ENSG00000176428	VPS37D	mvldlc	Cholesterol in medium VLDL	FALSE	NA	NA	NA
INTERVAL	Nightingale	7	ENSG00000176428	VPS37D	mvldlc_	Cholesterol to total lipids ratio in medium VLDL	FALSE	NA	NA	NA
INTERVAL	Nightingale	7	ENSG00000176428	VPS37D	mvldlce	Cholesteryl esters in medium VLDL	FALSE	NA	NA	NA
INTERVAL	Nightingale	7	ENSG00000176428	VPS37D	mvldlce_	Cholesteryl esters to total lipids ratio in medium VLDL	FALSE	NA	NA	NA
INTERVAL	Nightingale	7	ENSG00000176428	VPS37D	mvldlfc	Free cholesterol in medium VLDL	FALSE	NA	NA	NA
INTERVAL	Nightingale	7	ENSG00000176428	VPS37D	mvldlfc_	Free cholesterol to total lipids ratio in medium VLDL	FALSE	NA	NA	NA
INTERVAL	Nightingale	7	ENSG00000176428	VPS37D	mvldll	Total lipids in medium VLDL	FALSE	NA	NA	NA
INTERVAL	Nightingale	7	ENSG00000176428	VPS37D	mvldlp	Concentration of medium VLDL particles	FALSE	NA	NA	NA
INTERVAL	Nightingale	7	ENSG00000176428	VPS37D	mvldlpl	Phospholipids in medium VLDL	FALSE	NA	NA	NA
INTERVAL	Nightingale	7	ENSG00000176428	VPS37D	mvldlpl_	Phospholipids to total lipids ratio in medium VLDL	FALSE	NA	NA	NA
INTERVAL	Nightingale	7	ENSG00000176428	VPS37D	mvldltg	Triglycerides in medium VLDL	FALSE	NA	NA	NA
INTERVAL	Nightingale	7	ENSG00000176428	VPS37D	mvldltg_	Triglycerides to total lipids ratio in medium VLDL	FALSE	NA	NA	NA
INTERVAL	Nightingale	7	ENSG00000176428	VPS37D	remnantc	Remnant cholesterol (non-HDL, non-LDL -cholesterol)	FALSE	NA	NA	NA
INTERVAL	Nightingale	7	ENSG00000176428	VPS37D	serumtg	Total triglycerides	FALSE	NA	NA	NA
INTERVAL	Nightingale	7	ENSG00000176428	VPS37D	shdlce_	Cholesteryl esters to total lipids ratio in small HDL	FALSE	NA	NA	NA
INTERVAL	Nightingale	7	ENSG00000176428	VPS37D	shdlfc	Free cholesterol in small HDL	FALSE	NA	NA	NA
INTERVAL	Nightingale	7	ENSG00000176428	VPS37D	shdlpl	Phospholipids in small HDL	FALSE	NA	NA	NA
INTERVAL	Nightingale	7	ENSG00000176428	VPS37D	shdltg	Triglycerides in small HDL	FALSE	NA	NA	NA
INTERVAL	Nightingale	7	ENSG00000176428	VPS37D	shdltg_	Triglycerides to total lipids ratio in small HDL	FALSE	NA	NA	NA
INTERVAL	Nightingale	7	ENSG00000176428	VPS37D	sldlc_	Cholesterol to total lipids ratio in small LDL	FALSE	NA	NA	NA
INTERVAL	Nightingale	7	ENSG00000176428	VPS37D	sldltg	Triglycerides in small LDL	FALSE	NA	NA	NA
INTERVAL	Nightingale	7	ENSG00000176428	VPS37D	sldltg_	Triglycerides to total lipids ratio in small LDL	FALSE	NA	NA	NA
INTERVAL	Nightingale	7	ENSG00000176428	VPS37D	svldlc	Cholesterol in small VLDL	FALSE	NA	NA	NA
INTERVAL	Nightingale	7	ENSG00000176428	VPS37D	svldlc_	Cholesterol to total lipids ratio in small VLDL	FALSE	NA	NA	NA
INTERVAL	Nightingale	7	ENSG00000176428	VPS37D	svldlce_	Cholesteryl esters to total lipids ratio in small VLDL	FALSE	NA	NA	NA
INTERVAL	Nightingale	7	ENSG00000176428	VPS37D	svldlfc	Free cholesterol in small VLDL	FALSE	NA	NA	NA
INTERVAL	Nightingale	7	ENSG00000176428	VPS37D	svldll	Total lipids in small VLDL	FALSE	NA	NA	NA
INTERVAL	Nightingale	7	ENSG00000176428	VPS37D	svldlp	Concentration of small VLDL particles	FALSE	NA	NA	NA
INTERVAL	Nightingale	7	ENSG00000176428	VPS37D	svldlpl	Phospholipids in small VLDL	FALSE	NA	NA	NA
INTERVAL	Nightingale	7	ENSG00000176428	VPS37D	svldltg	Triglycerides in small VLDL	FALSE	NA	NA	NA
INTERVAL	Nightingale	7	ENSG00000176428	VPS37D	svldltg_	Triglycerides to total lipids ratio in small VLDL	FALSE	NA	NA	NA
INTERVAL	Nightingale	7	ENSG00000176428	VPS37D	tgpg	Ratio of triglycerides to phosphoglycerides	FALSE	NA	NA	NA
INTERVAL	Nightingale	7	ENSG00000176428	VPS37D	totfa	Total fatty acids	FALSE	NA	NA	NA
INTERVAL	Nightingale	7	ENSG00000176428	VPS37D	vldlc	VLDL cholesterol	FALSE	NA	NA	NA
INTERVAL	Nightingale	7	ENSG00000176428	VPS37D	vldld	Average diameter for VLDL particles	FALSE	NA	NA	NA
INTERVAL	Nightingale	7	ENSG00000176428	VPS37D	vldltg	Triglycerides in VLDL	FALSE	NA	NA	NA
INTERVAL	Nightingale	7	ENSG00000176428	VPS37D	xlhdlc_	Cholesterol to total lipids ratio in very large HDL	FALSE	NA	NA	NA
INTERVAL	Nightingale	7	ENSG00000176428	VPS37D	xlhdlce_	Cholesteryl esters to total lipids ratio in very large HDL	FALSE	NA	NA	NA
INTERVAL	Nightingale	7	ENSG00000176428	VPS37D	xlhdlpl	Phospholipids in very large HDL	FALSE	NA	NA	NA
INTERVAL	Nightingale	7	ENSG00000176428	VPS37D	xlhdlpl_	Phospholipids to total lipids ratio in very large HDL	FALSE	NA	NA	NA
INTERVAL	Nightingale	7	ENSG00000176428	VPS37D	xlvldlc	Cholesterol in very large VLDL	FALSE	NA	NA	NA
INTERVAL	Nightingale	7	ENSG00000176428	VPS37D	xlvldlc_	Cholesterol to total lipids ratio in very large VLDL	FALSE	NA	NA	NA
INTERVAL	Nightingale	7	ENSG00000176428	VPS37D	xlvldlce	Cholesteryl esters in very large VLDL	FALSE	NA	NA	NA
INTERVAL	Nightingale	7	ENSG00000176428	VPS37D	xlvldlce_	Cholesteryl esters to total lipids ratio in very large VLDL	FALSE	NA	NA	NA
INTERVAL	Nightingale	7	ENSG00000176428	VPS37D	xlvldlfc	Free cholesterol in very large VLDL	FALSE	NA	NA	NA
INTERVAL	Nightingale	7	ENSG00000176428	VPS37D	xlvldll	Total lipids in very large VLDL	FALSE	NA	NA	NA
INTERVAL	Nightingale	7	ENSG00000176428	VPS37D	xlvldlp	Concentration of very large VLDL particles	FALSE	NA	NA	NA
INTERVAL	Nightingale	7	ENSG00000176428	VPS37D	xlvldlpl	Phospholipids in very large VLDL	FALSE	NA	NA	NA
INTERVAL	Nightingale	7	ENSG00000176428	VPS37D	xlvldltg	Triglycerides in very large VLDL	FALSE	NA	NA	NA
INTERVAL	Nightingale	7	ENSG00000176428	VPS37D	xsvldlc_	Cholesterol to total lipids ratio in very small VLDL	FALSE	NA	NA	NA
INTERVAL	Nightingale	7	ENSG00000176428	VPS37D	xsvldll	Total lipids in very small VLDL	FALSE	NA	NA	NA
INTERVAL	Nightingale	7	ENSG00000176428	VPS37D	xsvldlp	Concentration of very small VLDL particles	FALSE	NA	NA	NA
INTERVAL	Nightingale	7	ENSG00000176428	VPS37D	xsvldlpl_	Phospholipids to total lipids ratio in very small VLDL	FALSE	NA	NA	NA
INTERVAL	Nightingale	7	ENSG00000176428	VPS37D	xsvldltg	Triglycerides in very small VLDL	FALSE	NA	NA	NA
INTERVAL	Nightingale	7	ENSG00000176428	VPS37D	xsvldltg_	Triglycerides to total lipids ratio in very small VLDL	FALSE	NA	NA	NA
INTERVAL	Nightingale	7	ENSG00000176428	VPS37D	xxlvldlc	Cholesterol in chylomicrons and extremely large VLDL	FALSE	NA	NA	NA
INTERVAL	Nightingale	7	ENSG00000176428	VPS37D	xxlvldlce	Cholesteryl esters in chylomicrons and extremely large VLDL	FALSE	NA	NA	NA
INTERVAL	Nightingale	7	ENSG00000176428	VPS37D	xxlvldlce_	Cholesteryl esters to total lipids ratio in chylomicrons and extremely large VLDL	FALSE	NA	NA	NA
INTERVAL	Nightingale	7	ENSG00000176428	VPS37D	xxlvldlfc	Free cholesterol in chylomicrons and extremely large VLDL	FALSE	NA	NA	NA
INTERVAL	Nightingale	7	ENSG00000176428	VPS37D	xxlvldlfc_	Free cholesterol to total lipids ratio in chylomicrons and extremely large VLDL	FALSE	NA	NA	NA
INTERVAL	Nightingale	7	ENSG00000176428	VPS37D	xxlvldll	Total lipids in chylomicrons and extremely large VLDL	FALSE	NA	NA	NA
INTERVAL	Nightingale	7	ENSG00000176428	VPS37D	xxlvldlp	Concentration of chylomicrons and extremely large VLDL particles	FALSE	NA	NA	NA
INTERVAL	Nightingale	7	ENSG00000176428	VPS37D	xxlvldlpl	Phospholipids in chylomicrons and extremely large VLDL	FALSE	NA	NA	NA
INTERVAL	Nightingale	7	ENSG00000176428	VPS37D	xxlvldlpl_	Phospholipids to total lipids ratio in chylomicrons and extremely large VLDL	FALSE	NA	NA	NA
INTERVAL	Nightingale	7	ENSG00000176428	VPS37D	xxlvldltg	Triglycerides in chylomicrons and extremely large VLDL	FALSE	NA	NA	NA
INTERVAL	Nightingale	7	ENSG00000178665	ZNF713	gly	Glycine	FALSE	NA	NA	NA
INTERVAL	Nightingale	7	ENSG00000188763	FZD9	apob	Apolipoprotein B	FALSE	NA	NA	NA
INTERVAL	Nightingale	7	ENSG00000188763	FZD9	dag	Diacylglycerol	FALSE	NA	NA	NA
INTERVAL	Nightingale	7	ENSG00000188763	FZD9	falen	Estimated description of fatty acid chain length, not actual carbon number	FALSE	NA	NA	NA
INTERVAL	Nightingale	7	ENSG00000188763	FZD9	gp	Glycoprotein acetyls	FALSE	NA	NA	NA
INTERVAL	Nightingale	7	ENSG00000188763	FZD9	hdld	Average diameter for HDL particles	FALSE	NA	NA	NA
INTERVAL	Nightingale	7	ENSG00000188763	FZD9	idlfc_	Free cholesterol to total lipids ratio in IDL	FALSE	NA	NA	NA
INTERVAL	Nightingale	7	ENSG00000188763	FZD9	idltg	Triglycerides in IDL	FALSE	NA	NA	NA
INTERVAL	Nightingale	7	ENSG00000188763	FZD9	idltg_	Triglycerides to total lipids ratio in IDL	FALSE	NA	NA	NA
INTERVAL	Nightingale	7	ENSG00000188763	FZD9	ile	Isoleucine	FALSE	NA	NA	NA
INTERVAL	Nightingale	7	ENSG00000188763	FZD9	lhdlfc_	Free cholesterol to total lipids ratio in large HDL	FALSE	NA	NA	NA
INTERVAL	Nightingale	7	ENSG00000188763	FZD9	lldlfc_	Free cholesterol to total lipids ratio in large LDL	FALSE	NA	NA	NA
INTERVAL	Nightingale	7	ENSG00000188763	FZD9	lldltg_	Triglycerides to total lipids ratio in large LDL	FALSE	NA	NA	NA
INTERVAL	Nightingale	7	ENSG00000188763	FZD9	lvldlc	Cholesterol in large VLDL	FALSE	NA	NA	NA
INTERVAL	Nightingale	7	ENSG00000188763	FZD9	lvldlce	Cholesteryl esters in large VLDL	FALSE	NA	NA	NA
INTERVAL	Nightingale	7	ENSG00000188763	FZD9	lvldlce_	Cholesteryl esters to total lipids ratio in large VLDL	FALSE	NA	NA	NA
INTERVAL	Nightingale	7	ENSG00000188763	FZD9	lvldlfc	Free cholesterol in large VLDL	FALSE	NA	NA	NA
INTERVAL	Nightingale	7	ENSG00000188763	FZD9	lvldll	Total lipids in large VLDL	FALSE	NA	NA	NA
INTERVAL	Nightingale	7	ENSG00000188763	FZD9	lvldlp	Concentration of large VLDL particles	FALSE	NA	NA	NA
INTERVAL	Nightingale	7	ENSG00000188763	FZD9	lvldlpl	Phospholipids in large VLDL	FALSE	NA	NA	NA
INTERVAL	Nightingale	7	ENSG00000188763	FZD9	lvldltg	Triglycerides in large VLDL	FALSE	NA	NA	NA
INTERVAL	Nightingale	7	ENSG00000188763	FZD9	mhdltg	Triglycerides in medium HDL	FALSE	NA	NA	NA
INTERVAL	Nightingale	7	ENSG00000188763	FZD9	mufa	Monounsaturated fatty acids	FALSE	NA	NA	NA
INTERVAL	Nightingale	7	ENSG00000188763	FZD9	mufafa	Ratio of monounsaturated fatty acids to total fatty acids	FALSE	NA	NA	NA
INTERVAL	Nightingale	7	ENSG00000188763	FZD9	mvldlc	Cholesterol in medium VLDL	FALSE	NA	NA	NA
INTERVAL	Nightingale	7	ENSG00000188763	FZD9	mvldlc_	Cholesterol to total lipids ratio in medium VLDL	FALSE	NA	NA	NA
INTERVAL	Nightingale	7	ENSG00000188763	FZD9	mvldlce	Cholesteryl esters in medium VLDL	FALSE	NA	NA	NA
INTERVAL	Nightingale	7	ENSG00000188763	FZD9	mvldlce_	Cholesteryl esters to total lipids ratio in medium VLDL	FALSE	NA	NA	NA
INTERVAL	Nightingale	7	ENSG00000188763	FZD9	mvldlfc	Free cholesterol in medium VLDL	FALSE	NA	NA	NA
INTERVAL	Nightingale	7	ENSG00000188763	FZD9	mvldlfc_	Free cholesterol to total lipids ratio in medium VLDL	FALSE	NA	NA	NA
INTERVAL	Nightingale	7	ENSG00000188763	FZD9	mvldll	Total lipids in medium VLDL	FALSE	NA	NA	NA
INTERVAL	Nightingale	7	ENSG00000188763	FZD9	mvldlp	Concentration of medium VLDL particles	FALSE	NA	NA	NA
INTERVAL	Nightingale	7	ENSG00000188763	FZD9	mvldlpl	Phospholipids in medium VLDL	FALSE	NA	NA	NA
INTERVAL	Nightingale	7	ENSG00000188763	FZD9	mvldlpl_	Phospholipids to total lipids ratio in medium VLDL	FALSE	NA	NA	NA
INTERVAL	Nightingale	7	ENSG00000188763	FZD9	mvldltg	Triglycerides in medium VLDL	FALSE	NA	NA	NA
INTERVAL	Nightingale	7	ENSG00000188763	FZD9	mvldltg_	Triglycerides to total lipids ratio in medium VLDL	FALSE	NA	NA	NA
INTERVAL	Nightingale	7	ENSG00000188763	FZD9	remnantc	Remnant cholesterol (non-HDL, non-LDL -cholesterol)	FALSE	NA	NA	NA
INTERVAL	Nightingale	7	ENSG00000188763	FZD9	serumtg	Total triglycerides	FALSE	NA	NA	NA
INTERVAL	Nightingale	7	ENSG00000188763	FZD9	shdlce_	Cholesteryl esters to total lipids ratio in small HDL	FALSE	NA	NA	NA
INTERVAL	Nightingale	7	ENSG00000188763	FZD9	shdlfc	Free cholesterol in small HDL	FALSE	NA	NA	NA
INTERVAL	Nightingale	7	ENSG00000188763	FZD9	shdlpl	Phospholipids in small HDL	FALSE	NA	NA	NA
INTERVAL	Nightingale	7	ENSG00000188763	FZD9	shdltg	Triglycerides in small HDL	FALSE	NA	NA	NA
INTERVAL	Nightingale	7	ENSG00000188763	FZD9	shdltg_	Triglycerides to total lipids ratio in small HDL	FALSE	NA	NA	NA
INTERVAL	Nightingale	7	ENSG00000188763	FZD9	sldlc_	Cholesterol to total lipids ratio in small LDL	FALSE	NA	NA	NA
INTERVAL	Nightingale	7	ENSG00000188763	FZD9	sldltg	Triglycerides in small LDL	FALSE	NA	NA	NA
INTERVAL	Nightingale	7	ENSG00000188763	FZD9	sldltg_	Triglycerides to total lipids ratio in small LDL	FALSE	NA	NA	NA
INTERVAL	Nightingale	7	ENSG00000188763	FZD9	svldlc	Cholesterol in small VLDL	FALSE	NA	NA	NA
INTERVAL	Nightingale	7	ENSG00000188763	FZD9	svldlc_	Cholesterol to total lipids ratio in small VLDL	FALSE	NA	NA	NA
INTERVAL	Nightingale	7	ENSG00000188763	FZD9	svldlce_	Cholesteryl esters to total lipids ratio in small VLDL	FALSE	NA	NA	NA
INTERVAL	Nightingale	7	ENSG00000188763	FZD9	svldlfc	Free cholesterol in small VLDL	FALSE	NA	NA	NA
INTERVAL	Nightingale	7	ENSG00000188763	FZD9	svldll	Total lipids in small VLDL	FALSE	NA	NA	NA
INTERVAL	Nightingale	7	ENSG00000188763	FZD9	svldlp	Concentration of small VLDL particles	FALSE	NA	NA	NA
INTERVAL	Nightingale	7	ENSG00000188763	FZD9	svldlpl	Phospholipids in small VLDL	FALSE	NA	NA	NA
INTERVAL	Nightingale	7	ENSG00000188763	FZD9	svldltg	Triglycerides in small VLDL	FALSE	NA	NA	NA
INTERVAL	Nightingale	7	ENSG00000188763	FZD9	svldltg_	Triglycerides to total lipids ratio in small VLDL	FALSE	NA	NA	NA
INTERVAL	Nightingale	7	ENSG00000188763	FZD9	tgpg	Ratio of triglycerides to phosphoglycerides	FALSE	NA	NA	NA
INTERVAL	Nightingale	7	ENSG00000188763	FZD9	totfa	Total fatty acids	FALSE	NA	NA	NA
INTERVAL	Nightingale	7	ENSG00000188763	FZD9	vldlc	VLDL cholesterol	FALSE	NA	NA	NA
INTERVAL	Nightingale	7	ENSG00000188763	FZD9	vldld	Average diameter for VLDL particles	FALSE	NA	NA	NA
INTERVAL	Nightingale	7	ENSG00000188763	FZD9	vldltg	Triglycerides in VLDL	FALSE	NA	NA	NA
INTERVAL	Nightingale	7	ENSG00000188763	FZD9	xlhdlc_	Cholesterol to total lipids ratio in very large HDL	TRUE	NA	NA	NA
INTERVAL	Nightingale	7	ENSG00000188763	FZD9	xlhdlce_	Cholesteryl esters to total lipids ratio in very large HDL	TRUE	NA	NA	NA
INTERVAL	Nightingale	7	ENSG00000188763	FZD9	xlhdlpl	Phospholipids in very large HDL	FALSE	NA	NA	NA
INTERVAL	Nightingale	7	ENSG00000188763	FZD9	xlhdlpl_	Phospholipids to total lipids ratio in very large HDL	TRUE	NA	NA	NA
INTERVAL	Nightingale	7	ENSG00000188763	FZD9	xlvldlc	Cholesterol in very large VLDL	FALSE	NA	NA	NA
INTERVAL	Nightingale	7	ENSG00000188763	FZD9	xlvldlc_	Cholesterol to total lipids ratio in very large VLDL	FALSE	NA	NA	NA
INTERVAL	Nightingale	7	ENSG00000188763	FZD9	xlvldlce	Cholesteryl esters in very large VLDL	FALSE	NA	NA	NA
INTERVAL	Nightingale	7	ENSG00000188763	FZD9	xlvldlce_	Cholesteryl esters to total lipids ratio in very large VLDL	FALSE	NA	NA	NA
INTERVAL	Nightingale	7	ENSG00000188763	FZD9	xlvldlfc	Free cholesterol in very large VLDL	FALSE	NA	NA	NA
INTERVAL	Nightingale	7	ENSG00000188763	FZD9	xlvldll	Total lipids in very large VLDL	FALSE	NA	NA	NA
INTERVAL	Nightingale	7	ENSG00000188763	FZD9	xlvldlp	Concentration of very large VLDL particles	FALSE	NA	NA	NA
INTERVAL	Nightingale	7	ENSG00000188763	FZD9	xlvldlpl	Phospholipids in very large VLDL	FALSE	NA	NA	NA
INTERVAL	Nightingale	7	ENSG00000188763	FZD9	xlvldltg	Triglycerides in very large VLDL	FALSE	NA	NA	NA
INTERVAL	Nightingale	7	ENSG00000188763	FZD9	xsvldlc_	Cholesterol to total lipids ratio in very small VLDL	FALSE	NA	NA	NA
INTERVAL	Nightingale	7	ENSG00000188763	FZD9	xsvldll	Total lipids in very small VLDL	FALSE	NA	NA	NA
INTERVAL	Nightingale	7	ENSG00000188763	FZD9	xsvldlp	Concentration of very small VLDL particles	FALSE	NA	NA	NA
INTERVAL	Nightingale	7	ENSG00000188763	FZD9	xsvldlpl_	Phospholipids to total lipids ratio in very small VLDL	FALSE	NA	NA	NA
INTERVAL	Nightingale	7	ENSG00000188763	FZD9	xsvldltg	Triglycerides in very small VLDL	FALSE	NA	NA	NA
INTERVAL	Nightingale	7	ENSG00000188763	FZD9	xsvldltg_	Triglycerides to total lipids ratio in very small VLDL	FALSE	NA	NA	NA
INTERVAL	Nightingale	7	ENSG00000188763	FZD9	xxlvldlc	Cholesterol in chylomicrons and extremely large VLDL	FALSE	NA	NA	NA
INTERVAL	Nightingale	7	ENSG00000188763	FZD9	xxlvldlce	Cholesteryl esters in chylomicrons and extremely large VLDL	FALSE	NA	NA	NA
INTERVAL	Nightingale	7	ENSG00000188763	FZD9	xxlvldlce_	Cholesteryl esters to total lipids ratio in chylomicrons and extremely large VLDL	FALSE	NA	NA	NA
INTERVAL	Nightingale	7	ENSG00000188763	FZD9	xxlvldlfc	Free cholesterol in chylomicrons and extremely large VLDL	FALSE	NA	NA	NA
INTERVAL	Nightingale	7	ENSG00000188763	FZD9	xxlvldlfc_	Free cholesterol to total lipids ratio in chylomicrons and extremely large VLDL	FALSE	NA	NA	NA
INTERVAL	Nightingale	7	ENSG00000188763	FZD9	xxlvldll	Total lipids in chylomicrons and extremely large VLDL	FALSE	NA	NA	NA
INTERVAL	Nightingale	7	ENSG00000188763	FZD9	xxlvldlp	Concentration of chylomicrons and extremely large VLDL particles	FALSE	NA	NA	NA
INTERVAL	Nightingale	7	ENSG00000188763	FZD9	xxlvldlpl	Phospholipids in chylomicrons and extremely large VLDL	FALSE	NA	NA	NA
INTERVAL	Nightingale	7	ENSG00000188763	FZD9	xxlvldlpl_	Phospholipids to total lipids ratio in chylomicrons and extremely large VLDL	FALSE	NA	NA	NA
INTERVAL	Nightingale	7	ENSG00000188763	FZD9	xxlvldltg	Triglycerides in chylomicrons and extremely large VLDL	FALSE	NA	NA	NA
INTERVAL	Nightingale	7	ENSG00000196313	POM121	apob	Apolipoprotein B	FALSE	NA	NA	NA
INTERVAL	Nightingale	7	ENSG00000196313	POM121	dag	Diacylglycerol	FALSE	NA	NA	NA
INTERVAL	Nightingale	7	ENSG00000196313	POM121	falen	Estimated description of fatty acid chain length, not actual carbon number	FALSE	NA	NA	NA
INTERVAL	Nightingale	7	ENSG00000196313	POM121	gp	Glycoprotein acetyls	FALSE	NA	NA	NA
INTERVAL	Nightingale	7	ENSG00000196313	POM121	hdld	Average diameter for HDL particles	FALSE	NA	NA	NA
INTERVAL	Nightingale	7	ENSG00000196313	POM121	idlfc_	Free cholesterol to total lipids ratio in IDL	FALSE	NA	NA	NA
INTERVAL	Nightingale	7	ENSG00000196313	POM121	idltg	Triglycerides in IDL	FALSE	NA	NA	NA
INTERVAL	Nightingale	7	ENSG00000196313	POM121	idltg_	Triglycerides to total lipids ratio in IDL	FALSE	NA	NA	NA
INTERVAL	Nightingale	7	ENSG00000196313	POM121	ile	Isoleucine	FALSE	NA	NA	NA
INTERVAL	Nightingale	7	ENSG00000196313	POM121	lhdlfc_	Free cholesterol to total lipids ratio in large HDL	FALSE	NA	NA	NA
INTERVAL	Nightingale	7	ENSG00000196313	POM121	lldlfc_	Free cholesterol to total lipids ratio in large LDL	FALSE	NA	NA	NA
INTERVAL	Nightingale	7	ENSG00000196313	POM121	lldltg_	Triglycerides to total lipids ratio in large LDL	FALSE	NA	NA	NA
INTERVAL	Nightingale	7	ENSG00000196313	POM121	lvldlc	Cholesterol in large VLDL	FALSE	NA	NA	NA
INTERVAL	Nightingale	7	ENSG00000196313	POM121	lvldlce	Cholesteryl esters in large VLDL	FALSE	NA	NA	NA
INTERVAL	Nightingale	7	ENSG00000196313	POM121	lvldlce_	Cholesteryl esters to total lipids ratio in large VLDL	FALSE	NA	NA	NA
INTERVAL	Nightingale	7	ENSG00000196313	POM121	lvldlfc	Free cholesterol in large VLDL	FALSE	NA	NA	NA
INTERVAL	Nightingale	7	ENSG00000196313	POM121	lvldll	Total lipids in large VLDL	FALSE	NA	NA	NA
INTERVAL	Nightingale	7	ENSG00000196313	POM121	lvldlp	Concentration of large VLDL particles	FALSE	NA	NA	NA
INTERVAL	Nightingale	7	ENSG00000196313	POM121	lvldlpl	Phospholipids in large VLDL	FALSE	NA	NA	NA
INTERVAL	Nightingale	7	ENSG00000196313	POM121	lvldltg	Triglycerides in large VLDL	FALSE	NA	NA	NA
INTERVAL	Nightingale	7	ENSG00000196313	POM121	mhdltg	Triglycerides in medium HDL	FALSE	NA	NA	NA
INTERVAL	Nightingale	7	ENSG00000196313	POM121	mufa	Monounsaturated fatty acids	FALSE	NA	NA	NA
INTERVAL	Nightingale	7	ENSG00000196313	POM121	mufafa	Ratio of monounsaturated fatty acids to total fatty acids	FALSE	NA	NA	NA
INTERVAL	Nightingale	7	ENSG00000196313	POM121	mvldlc	Cholesterol in medium VLDL	FALSE	NA	NA	NA
INTERVAL	Nightingale	7	ENSG00000196313	POM121	mvldlc_	Cholesterol to total lipids ratio in medium VLDL	FALSE	NA	NA	NA
INTERVAL	Nightingale	7	ENSG00000196313	POM121	mvldlce	Cholesteryl esters in medium VLDL	FALSE	NA	NA	NA
INTERVAL	Nightingale	7	ENSG00000196313	POM121	mvldlce_	Cholesteryl esters to total lipids ratio in medium VLDL	FALSE	NA	NA	NA
INTERVAL	Nightingale	7	ENSG00000196313	POM121	mvldlfc	Free cholesterol in medium VLDL	FALSE	NA	NA	NA
INTERVAL	Nightingale	7	ENSG00000196313	POM121	mvldlfc_	Free cholesterol to total lipids ratio in medium VLDL	FALSE	NA	NA	NA
INTERVAL	Nightingale	7	ENSG00000196313	POM121	mvldll	Total lipids in medium VLDL	FALSE	NA	NA	NA
INTERVAL	Nightingale	7	ENSG00000196313	POM121	mvldlp	Concentration of medium VLDL particles	FALSE	NA	NA	NA
INTERVAL	Nightingale	7	ENSG00000196313	POM121	mvldlpl	Phospholipids in medium VLDL	FALSE	NA	NA	NA
INTERVAL	Nightingale	7	ENSG00000196313	POM121	mvldlpl_	Phospholipids to total lipids ratio in medium VLDL	FALSE	NA	NA	NA
INTERVAL	Nightingale	7	ENSG00000196313	POM121	mvldltg	Triglycerides in medium VLDL	FALSE	NA	NA	NA
INTERVAL	Nightingale	7	ENSG00000196313	POM121	mvldltg_	Triglycerides to total lipids ratio in medium VLDL	FALSE	NA	NA	NA
INTERVAL	Nightingale	7	ENSG00000196313	POM121	remnantc	Remnant cholesterol (non-HDL, non-LDL -cholesterol)	FALSE	NA	NA	NA
INTERVAL	Nightingale	7	ENSG00000196313	POM121	serumtg	Total triglycerides	FALSE	NA	NA	NA
INTERVAL	Nightingale	7	ENSG00000196313	POM121	shdlce_	Cholesteryl esters to total lipids ratio in small HDL	FALSE	NA	NA	NA
INTERVAL	Nightingale	7	ENSG00000196313	POM121	shdlfc	Free cholesterol in small HDL	FALSE	NA	NA	NA
INTERVAL	Nightingale	7	ENSG00000196313	POM121	shdlpl	Phospholipids in small HDL	FALSE	NA	NA	NA
INTERVAL	Nightingale	7	ENSG00000196313	POM121	shdltg	Triglycerides in small HDL	FALSE	NA	NA	NA
INTERVAL	Nightingale	7	ENSG00000196313	POM121	shdltg_	Triglycerides to total lipids ratio in small HDL	FALSE	NA	NA	NA
INTERVAL	Nightingale	7	ENSG00000196313	POM121	sldlc_	Cholesterol to total lipids ratio in small LDL	FALSE	NA	NA	NA
INTERVAL	Nightingale	7	ENSG00000196313	POM121	sldltg	Triglycerides in small LDL	FALSE	NA	NA	NA
INTERVAL	Nightingale	7	ENSG00000196313	POM121	sldltg_	Triglycerides to total lipids ratio in small LDL	FALSE	NA	NA	NA
INTERVAL	Nightingale	7	ENSG00000196313	POM121	svldlc	Cholesterol in small VLDL	FALSE	NA	NA	NA
INTERVAL	Nightingale	7	ENSG00000196313	POM121	svldlc_	Cholesterol to total lipids ratio in small VLDL	FALSE	NA	NA	NA
INTERVAL	Nightingale	7	ENSG00000196313	POM121	svldlce_	Cholesteryl esters to total lipids ratio in small VLDL	FALSE	NA	NA	NA
INTERVAL	Nightingale	7	ENSG00000196313	POM121	svldlfc	Free cholesterol in small VLDL	FALSE	NA	NA	NA
INTERVAL	Nightingale	7	ENSG00000196313	POM121	svldll	Total lipids in small VLDL	FALSE	NA	NA	NA
INTERVAL	Nightingale	7	ENSG00000196313	POM121	svldlp	Concentration of small VLDL particles	FALSE	NA	NA	NA
INTERVAL	Nightingale	7	ENSG00000196313	POM121	svldlpl	Phospholipids in small VLDL	FALSE	NA	NA	NA
INTERVAL	Nightingale	7	ENSG00000196313	POM121	svldltg	Triglycerides in small VLDL	FALSE	NA	NA	NA
INTERVAL	Nightingale	7	ENSG00000196313	POM121	svldltg_	Triglycerides to total lipids ratio in small VLDL	FALSE	NA	NA	NA
INTERVAL	Nightingale	7	ENSG00000196313	POM121	tgpg	Ratio of triglycerides to phosphoglycerides	FALSE	NA	NA	NA
INTERVAL	Nightingale	7	ENSG00000196313	POM121	totfa	Total fatty acids	FALSE	NA	NA	NA
INTERVAL	Nightingale	7	ENSG00000196313	POM121	vldlc	VLDL cholesterol	FALSE	NA	NA	NA
INTERVAL	Nightingale	7	ENSG00000196313	POM121	vldld	Average diameter for VLDL particles	FALSE	NA	NA	NA
INTERVAL	Nightingale	7	ENSG00000196313	POM121	vldltg	Triglycerides in VLDL	FALSE	NA	NA	NA
INTERVAL	Nightingale	7	ENSG00000196313	POM121	xlhdlc_	Cholesterol to total lipids ratio in very large HDL	FALSE	NA	NA	NA
INTERVAL	Nightingale	7	ENSG00000196313	POM121	xlhdlce_	Cholesteryl esters to total lipids ratio in very large HDL	FALSE	NA	NA	NA
INTERVAL	Nightingale	7	ENSG00000196313	POM121	xlhdlpl	Phospholipids in very large HDL	FALSE	NA	NA	NA
INTERVAL	Nightingale	7	ENSG00000196313	POM121	xlhdlpl_	Phospholipids to total lipids ratio in very large HDL	FALSE	NA	NA	NA
INTERVAL	Nightingale	7	ENSG00000196313	POM121	xlvldlc	Cholesterol in very large VLDL	FALSE	NA	NA	NA
INTERVAL	Nightingale	7	ENSG00000196313	POM121	xlvldlc_	Cholesterol to total lipids ratio in very large VLDL	FALSE	NA	NA	NA
INTERVAL	Nightingale	7	ENSG00000196313	POM121	xlvldlce	Cholesteryl esters in very large VLDL	FALSE	NA	NA	NA
INTERVAL	Nightingale	7	ENSG00000196313	POM121	xlvldlce_	Cholesteryl esters to total lipids ratio in very large VLDL	FALSE	NA	NA	NA
INTERVAL	Nightingale	7	ENSG00000196313	POM121	xlvldlfc	Free cholesterol in very large VLDL	FALSE	NA	NA	NA
INTERVAL	Nightingale	7	ENSG00000196313	POM121	xlvldll	Total lipids in very large VLDL	FALSE	NA	NA	NA
INTERVAL	Nightingale	7	ENSG00000196313	POM121	xlvldlp	Concentration of very large VLDL particles	FALSE	NA	NA	NA
INTERVAL	Nightingale	7	ENSG00000196313	POM121	xlvldlpl	Phospholipids in very large VLDL	FALSE	NA	NA	NA
INTERVAL	Nightingale	7	ENSG00000196313	POM121	xlvldltg	Triglycerides in very large VLDL	FALSE	NA	NA	NA
INTERVAL	Nightingale	7	ENSG00000196313	POM121	xsvldlc_	Cholesterol to total lipids ratio in very small VLDL	FALSE	NA	NA	NA
INTERVAL	Nightingale	7	ENSG00000196313	POM121	xsvldll	Total lipids in very small VLDL	FALSE	NA	NA	NA
INTERVAL	Nightingale	7	ENSG00000196313	POM121	xsvldlp	Concentration of very small VLDL particles	FALSE	NA	NA	NA
INTERVAL	Nightingale	7	ENSG00000196313	POM121	xsvldlpl_	Phospholipids to total lipids ratio in very small VLDL	FALSE	NA	NA	NA
INTERVAL	Nightingale	7	ENSG00000196313	POM121	xsvldltg	Triglycerides in very small VLDL	FALSE	NA	NA	NA
INTERVAL	Nightingale	7	ENSG00000196313	POM121	xsvldltg_	Triglycerides to total lipids ratio in very small VLDL	FALSE	NA	NA	NA
INTERVAL	Nightingale	7	ENSG00000196313	POM121	xxlvldlc	Cholesterol in chylomicrons and extremely large VLDL	FALSE	NA	NA	NA
INTERVAL	Nightingale	7	ENSG00000196313	POM121	xxlvldlce	Cholesteryl esters in chylomicrons and extremely large VLDL	FALSE	NA	NA	NA
INTERVAL	Nightingale	7	ENSG00000196313	POM121	xxlvldlce_	Cholesteryl esters to total lipids ratio in chylomicrons and extremely large VLDL	FALSE	NA	NA	NA
INTERVAL	Nightingale	7	ENSG00000196313	POM121	xxlvldlfc	Free cholesterol in chylomicrons and extremely large VLDL	FALSE	NA	NA	NA
INTERVAL	Nightingale	7	ENSG00000196313	POM121	xxlvldlfc_	Free cholesterol to total lipids ratio in chylomicrons and extremely large VLDL	FALSE	NA	NA	NA
INTERVAL	Nightingale	7	ENSG00000196313	POM121	xxlvldll	Total lipids in chylomicrons and extremely large VLDL	FALSE	NA	NA	NA
INTERVAL	Nightingale	7	ENSG00000196313	POM121	xxlvldlp	Concentration of chylomicrons and extremely large VLDL particles	FALSE	NA	NA	NA
INTERVAL	Nightingale	7	ENSG00000196313	POM121	xxlvldlpl	Phospholipids in chylomicrons and extremely large VLDL	FALSE	NA	NA	NA
INTERVAL	Nightingale	7	ENSG00000196313	POM121	xxlvldlpl_	Phospholipids to total lipids ratio in chylomicrons and extremely large VLDL	FALSE	NA	NA	NA
INTERVAL	Nightingale	7	ENSG00000196313	POM121	xxlvldltg	Triglycerides in chylomicrons and extremely large VLDL	FALSE	NA	NA	NA
INTERVAL	Nightingale	7	ENSG00000214870	AC004540.1	mldlpl_	Phospholipids to total lipids ratio in medium LDL	FALSE	NA	NA	NA
INTERVAL	Nightingale	7	ENSG00000214870	AC004540.1	shdlc_	Cholesterol to total lipids ratio in small HDL	FALSE	NA	NA	NA
INTERVAL	Nightingale	7	ENSG00000214870	AC004540.1	shdlce_	Cholesteryl esters to total lipids ratio in small HDL	FALSE	NA	NA	NA
INTERVAL	Nightingale	7	ENSG00000214870	AC004540.1	shdlpl_	Phospholipids to total lipids ratio in small HDL	FALSE	NA	NA	NA
INTERVAL	Nightingale	7	ENSG00000214870	AC004540.1	sldlc_	Cholesterol to total lipids ratio in small LDL	FALSE	NA	NA	NA
INTERVAL	Nightingale	7	ENSG00000214870	AC004540.1	sldlce_	Cholesteryl esters to total lipids ratio in small LDL	FALSE	NA	NA	NA
INTERVAL	Nightingale	7	ENSG00000214870	AC004540.1	sldlpl_	Phospholipids to total lipids ratio in small LDL	FALSE	NA	NA	NA
INTERVAL	Nightingale	7	ENSG00000223561	AC005165.1	mldlpl_	Phospholipids to total lipids ratio in medium LDL	FALSE	NA	NA	NA
INTERVAL	Nightingale	7	ENSG00000223561	AC005165.1	shdlc_	Cholesterol to total lipids ratio in small HDL	FALSE	NA	NA	NA
INTERVAL	Nightingale	7	ENSG00000223561	AC005165.1	shdlce_	Cholesteryl esters to total lipids ratio in small HDL	FALSE	NA	NA	NA
INTERVAL	Nightingale	7	ENSG00000223561	AC005165.1	shdlpl_	Phospholipids to total lipids ratio in small HDL	FALSE	NA	NA	NA
INTERVAL	Nightingale	7	ENSG00000223561	AC005165.1	sldlc_	Cholesterol to total lipids ratio in small LDL	FALSE	NA	NA	NA
INTERVAL	Nightingale	7	ENSG00000223561	AC005165.1	sldlce_	Cholesteryl esters to total lipids ratio in small LDL	FALSE	NA	NA	NA
INTERVAL	Nightingale	7	ENSG00000223561	AC005165.1	sldlpl_	Phospholipids to total lipids ratio in small LDL	FALSE	NA	NA	NA
INTERVAL	Nightingale	7	ENSG00000231170	AC002451.1	lhdlpl_	Phospholipids to total lipids ratio in large HDL	FALSE	NA	NA	NA
INTERVAL	Nightingale	7	ENSG00000231170	AC002451.1	xlhdlce	Cholesteryl esters in very large HDL	FALSE	NA	NA	NA
INTERVAL	Nightingale	7	ENSG00000239789	MRPS17	gly	Glycine	FALSE	NA	NA	NA
INTERVAL	Nightingale	7	ENSG00000242265	PEG10	lhdlpl_	Phospholipids to total lipids ratio in large HDL	FALSE	NA	NA	NA
INTERVAL	Nightingale	7	ENSG00000242265	PEG10	xlhdlce	Cholesteryl esters in very large HDL	FALSE	NA	NA	NA
INTERVAL	Nightingale	7	ENSG00000277149	TYW1B	apob	Apolipoprotein B	FALSE	NA	NA	NA
INTERVAL	Nightingale	7	ENSG00000277149	TYW1B	dag	Diacylglycerol	FALSE	NA	NA	NA
INTERVAL	Nightingale	7	ENSG00000277149	TYW1B	falen	Estimated description of fatty acid chain length, not actual carbon number	FALSE	NA	NA	NA
INTERVAL	Nightingale	7	ENSG00000277149	TYW1B	gp	Glycoprotein acetyls	FALSE	NA	NA	NA
INTERVAL	Nightingale	7	ENSG00000277149	TYW1B	hdld	Average diameter for HDL particles	FALSE	NA	NA	NA
INTERVAL	Nightingale	7	ENSG00000277149	TYW1B	idlfc_	Free cholesterol to total lipids ratio in IDL	FALSE	NA	NA	NA
INTERVAL	Nightingale	7	ENSG00000277149	TYW1B	idltg	Triglycerides in IDL	FALSE	NA	NA	NA
INTERVAL	Nightingale	7	ENSG00000277149	TYW1B	idltg_	Triglycerides to total lipids ratio in IDL	FALSE	NA	NA	NA
INTERVAL	Nightingale	7	ENSG00000277149	TYW1B	ile	Isoleucine	FALSE	NA	NA	NA
INTERVAL	Nightingale	7	ENSG00000277149	TYW1B	lhdlfc_	Free cholesterol to total lipids ratio in large HDL	FALSE	NA	NA	NA
INTERVAL	Nightingale	7	ENSG00000277149	TYW1B	lldlfc_	Free cholesterol to total lipids ratio in large LDL	FALSE	NA	NA	NA
INTERVAL	Nightingale	7	ENSG00000277149	TYW1B	lldltg_	Triglycerides to total lipids ratio in large LDL	FALSE	NA	NA	NA
INTERVAL	Nightingale	7	ENSG00000277149	TYW1B	lvldlc	Cholesterol in large VLDL	FALSE	NA	NA	NA
INTERVAL	Nightingale	7	ENSG00000277149	TYW1B	lvldlce	Cholesteryl esters in large VLDL	FALSE	NA	NA	NA
INTERVAL	Nightingale	7	ENSG00000277149	TYW1B	lvldlce_	Cholesteryl esters to total lipids ratio in large VLDL	FALSE	NA	NA	NA
INTERVAL	Nightingale	7	ENSG00000277149	TYW1B	lvldlfc	Free cholesterol in large VLDL	FALSE	NA	NA	NA
INTERVAL	Nightingale	7	ENSG00000277149	TYW1B	lvldll	Total lipids in large VLDL	FALSE	NA	NA	NA
INTERVAL	Nightingale	7	ENSG00000277149	TYW1B	lvldlp	Concentration of large VLDL particles	FALSE	NA	NA	NA
INTERVAL	Nightingale	7	ENSG00000277149	TYW1B	lvldlpl	Phospholipids in large VLDL	FALSE	NA	NA	NA
INTERVAL	Nightingale	7	ENSG00000277149	TYW1B	lvldltg	Triglycerides in large VLDL	FALSE	NA	NA	NA
INTERVAL	Nightingale	7	ENSG00000277149	TYW1B	mhdltg	Triglycerides in medium HDL	FALSE	NA	NA	NA
INTERVAL	Nightingale	7	ENSG00000277149	TYW1B	mufa	Monounsaturated fatty acids	FALSE	NA	NA	NA
INTERVAL	Nightingale	7	ENSG00000277149	TYW1B	mufafa	Ratio of monounsaturated fatty acids to total fatty acids	FALSE	NA	NA	NA
INTERVAL	Nightingale	7	ENSG00000277149	TYW1B	mvldlc	Cholesterol in medium VLDL	FALSE	NA	NA	NA
INTERVAL	Nightingale	7	ENSG00000277149	TYW1B	mvldlc_	Cholesterol to total lipids ratio in medium VLDL	FALSE	NA	NA	NA
INTERVAL	Nightingale	7	ENSG00000277149	TYW1B	mvldlce	Cholesteryl esters in medium VLDL	FALSE	NA	NA	NA
INTERVAL	Nightingale	7	ENSG00000277149	TYW1B	mvldlce_	Cholesteryl esters to total lipids ratio in medium VLDL	FALSE	NA	NA	NA
INTERVAL	Nightingale	7	ENSG00000277149	TYW1B	mvldlfc	Free cholesterol in medium VLDL	FALSE	NA	NA	NA
INTERVAL	Nightingale	7	ENSG00000277149	TYW1B	mvldlfc_	Free cholesterol to total lipids ratio in medium VLDL	FALSE	NA	NA	NA
INTERVAL	Nightingale	7	ENSG00000277149	TYW1B	mvldll	Total lipids in medium VLDL	FALSE	NA	NA	NA
INTERVAL	Nightingale	7	ENSG00000277149	TYW1B	mvldlp	Concentration of medium VLDL particles	FALSE	NA	NA	NA
INTERVAL	Nightingale	7	ENSG00000277149	TYW1B	mvldlpl	Phospholipids in medium VLDL	FALSE	NA	NA	NA
INTERVAL	Nightingale	7	ENSG00000277149	TYW1B	mvldlpl_	Phospholipids to total lipids ratio in medium VLDL	FALSE	NA	NA	NA
INTERVAL	Nightingale	7	ENSG00000277149	TYW1B	mvldltg	Triglycerides in medium VLDL	FALSE	NA	NA	NA
INTERVAL	Nightingale	7	ENSG00000277149	TYW1B	mvldltg_	Triglycerides to total lipids ratio in medium VLDL	FALSE	NA	NA	NA
INTERVAL	Nightingale	7	ENSG00000277149	TYW1B	remnantc	Remnant cholesterol (non-HDL, non-LDL -cholesterol)	FALSE	NA	NA	NA
INTERVAL	Nightingale	7	ENSG00000277149	TYW1B	serumtg	Total triglycerides	FALSE	NA	NA	NA
INTERVAL	Nightingale	7	ENSG00000277149	TYW1B	shdlce_	Cholesteryl esters to total lipids ratio in small HDL	FALSE	NA	NA	NA
INTERVAL	Nightingale	7	ENSG00000277149	TYW1B	shdlfc	Free cholesterol in small HDL	FALSE	NA	NA	NA
INTERVAL	Nightingale	7	ENSG00000277149	TYW1B	shdlpl	Phospholipids in small HDL	FALSE	NA	NA	NA
INTERVAL	Nightingale	7	ENSG00000277149	TYW1B	shdltg	Triglycerides in small HDL	FALSE	NA	NA	NA
INTERVAL	Nightingale	7	ENSG00000277149	TYW1B	shdltg_	Triglycerides to total lipids ratio in small HDL	FALSE	NA	NA	NA
INTERVAL	Nightingale	7	ENSG00000277149	TYW1B	sldlc_	Cholesterol to total lipids ratio in small LDL	FALSE	NA	NA	NA
INTERVAL	Nightingale	7	ENSG00000277149	TYW1B	sldltg	Triglycerides in small LDL	FALSE	NA	NA	NA
INTERVAL	Nightingale	7	ENSG00000277149	TYW1B	sldltg_	Triglycerides to total lipids ratio in small LDL	FALSE	NA	NA	NA
INTERVAL	Nightingale	7	ENSG00000277149	TYW1B	svldlc	Cholesterol in small VLDL	FALSE	NA	NA	NA
INTERVAL	Nightingale	7	ENSG00000277149	TYW1B	svldlc_	Cholesterol to total lipids ratio in small VLDL	FALSE	NA	NA	NA
INTERVAL	Nightingale	7	ENSG00000277149	TYW1B	svldlce_	Cholesteryl esters to total lipids ratio in small VLDL	FALSE	NA	NA	NA
INTERVAL	Nightingale	7	ENSG00000277149	TYW1B	svldlfc	Free cholesterol in small VLDL	FALSE	NA	NA	NA
INTERVAL	Nightingale	7	ENSG00000277149	TYW1B	svldll	Total lipids in small VLDL	FALSE	NA	NA	NA
INTERVAL	Nightingale	7	ENSG00000277149	TYW1B	svldlp	Concentration of small VLDL particles	FALSE	NA	NA	NA
INTERVAL	Nightingale	7	ENSG00000277149	TYW1B	svldlpl	Phospholipids in small VLDL	FALSE	NA	NA	NA
INTERVAL	Nightingale	7	ENSG00000277149	TYW1B	svldltg	Triglycerides in small VLDL	FALSE	NA	NA	NA
INTERVAL	Nightingale	7	ENSG00000277149	TYW1B	svldltg_	Triglycerides to total lipids ratio in small VLDL	FALSE	NA	NA	NA
INTERVAL	Nightingale	7	ENSG00000277149	TYW1B	tgpg	Ratio of triglycerides to phosphoglycerides	FALSE	NA	NA	NA
INTERVAL	Nightingale	7	ENSG00000277149	TYW1B	totfa	Total fatty acids	FALSE	NA	NA	NA
INTERVAL	Nightingale	7	ENSG00000277149	TYW1B	vldlc	VLDL cholesterol	FALSE	NA	NA	NA
INTERVAL	Nightingale	7	ENSG00000277149	TYW1B	vldld	Average diameter for VLDL particles	FALSE	NA	NA	NA
INTERVAL	Nightingale	7	ENSG00000277149	TYW1B	vldltg	Triglycerides in VLDL	FALSE	NA	NA	NA
INTERVAL	Nightingale	7	ENSG00000277149	TYW1B	xlhdlc_	Cholesterol to total lipids ratio in very large HDL	FALSE	NA	NA	NA
INTERVAL	Nightingale	7	ENSG00000277149	TYW1B	xlhdlce_	Cholesteryl esters to total lipids ratio in very large HDL	FALSE	NA	NA	NA
INTERVAL	Nightingale	7	ENSG00000277149	TYW1B	xlhdlpl	Phospholipids in very large HDL	FALSE	NA	NA	NA
INTERVAL	Nightingale	7	ENSG00000277149	TYW1B	xlhdlpl_	Phospholipids to total lipids ratio in very large HDL	FALSE	NA	NA	NA
INTERVAL	Nightingale	7	ENSG00000277149	TYW1B	xlvldlc	Cholesterol in very large VLDL	FALSE	NA	NA	NA
INTERVAL	Nightingale	7	ENSG00000277149	TYW1B	xlvldlc_	Cholesterol to total lipids ratio in very large VLDL	FALSE	NA	NA	NA
INTERVAL	Nightingale	7	ENSG00000277149	TYW1B	xlvldlce	Cholesteryl esters in very large VLDL	FALSE	NA	NA	NA
INTERVAL	Nightingale	7	ENSG00000277149	TYW1B	xlvldlce_	Cholesteryl esters to total lipids ratio in very large VLDL	FALSE	NA	NA	NA
INTERVAL	Nightingale	7	ENSG00000277149	TYW1B	xlvldlfc	Free cholesterol in very large VLDL	FALSE	NA	NA	NA
INTERVAL	Nightingale	7	ENSG00000277149	TYW1B	xlvldll	Total lipids in very large VLDL	FALSE	NA	NA	NA
INTERVAL	Nightingale	7	ENSG00000277149	TYW1B	xlvldlp	Concentration of very large VLDL particles	FALSE	NA	NA	NA
INTERVAL	Nightingale	7	ENSG00000277149	TYW1B	xlvldlpl	Phospholipids in very large VLDL	FALSE	NA	NA	NA
INTERVAL	Nightingale	7	ENSG00000277149	TYW1B	xlvldltg	Triglycerides in very large VLDL	FALSE	NA	NA	NA
INTERVAL	Nightingale	7	ENSG00000277149	TYW1B	xsvldlc_	Cholesterol to total lipids ratio in very small VLDL	FALSE	NA	NA	NA
INTERVAL	Nightingale	7	ENSG00000277149	TYW1B	xsvldll	Total lipids in very small VLDL	FALSE	NA	NA	NA
INTERVAL	Nightingale	7	ENSG00000277149	TYW1B	xsvldlp	Concentration of very small VLDL particles	FALSE	NA	NA	NA
INTERVAL	Nightingale	7	ENSG00000277149	TYW1B	xsvldlpl_	Phospholipids to total lipids ratio in very small VLDL	FALSE	NA	NA	NA
INTERVAL	Nightingale	7	ENSG00000277149	TYW1B	xsvldltg	Triglycerides in very small VLDL	FALSE	NA	NA	NA
INTERVAL	Nightingale	7	ENSG00000277149	TYW1B	xsvldltg_	Triglycerides to total lipids ratio in very small VLDL	FALSE	NA	NA	NA
INTERVAL	Nightingale	7	ENSG00000277149	TYW1B	xxlvldlc	Cholesterol in chylomicrons and extremely large VLDL	FALSE	NA	NA	NA
INTERVAL	Nightingale	7	ENSG00000277149	TYW1B	xxlvldlce	Cholesteryl esters in chylomicrons and extremely large VLDL	FALSE	NA	NA	NA
INTERVAL	Nightingale	7	ENSG00000277149	TYW1B	xxlvldlce_	Cholesteryl esters to total lipids ratio in chylomicrons and extremely large VLDL	FALSE	NA	NA	NA
INTERVAL	Nightingale	7	ENSG00000277149	TYW1B	xxlvldlfc	Free cholesterol in chylomicrons and extremely large VLDL	FALSE	NA	NA	NA
INTERVAL	Nightingale	7	ENSG00000277149	TYW1B	xxlvldlfc_	Free cholesterol to total lipids ratio in chylomicrons and extremely large VLDL	FALSE	NA	NA	NA
INTERVAL	Nightingale	7	ENSG00000277149	TYW1B	xxlvldll	Total lipids in chylomicrons and extremely large VLDL	FALSE	NA	NA	NA
INTERVAL	Nightingale	7	ENSG00000277149	TYW1B	xxlvldlp	Concentration of chylomicrons and extremely large VLDL particles	FALSE	NA	NA	NA
INTERVAL	Nightingale	7	ENSG00000277149	TYW1B	xxlvldlpl	Phospholipids in chylomicrons and extremely large VLDL	FALSE	NA	NA	NA
INTERVAL	Nightingale	7	ENSG00000277149	TYW1B	xxlvldlpl_	Phospholipids to total lipids ratio in chylomicrons and extremely large VLDL	FALSE	NA	NA	NA
INTERVAL	Nightingale	7	ENSG00000277149	TYW1B	xxlvldltg	Triglycerides in chylomicrons and extremely large VLDL	FALSE	NA	NA	NA
INTERVAL	Nightingale	7	ENSG00000285886	AC211476.12	apob	Apolipoprotein B	FALSE	NA	NA	NA
INTERVAL	Nightingale	7	ENSG00000285886	AC211476.12	dag	Diacylglycerol	FALSE	NA	NA	NA
INTERVAL	Nightingale	7	ENSG00000285886	AC211476.12	falen	Estimated description of fatty acid chain length, not actual carbon number	FALSE	NA	NA	NA
INTERVAL	Nightingale	7	ENSG00000285886	AC211476.12	gp	Glycoprotein acetyls	FALSE	NA	NA	NA
INTERVAL	Nightingale	7	ENSG00000285886	AC211476.12	hdld	Average diameter for HDL particles	FALSE	NA	NA	NA
INTERVAL	Nightingale	7	ENSG00000285886	AC211476.12	idlfc_	Free cholesterol to total lipids ratio in IDL	FALSE	NA	NA	NA
INTERVAL	Nightingale	7	ENSG00000285886	AC211476.12	idltg	Triglycerides in IDL	FALSE	NA	NA	NA
INTERVAL	Nightingale	7	ENSG00000285886	AC211476.12	idltg_	Triglycerides to total lipids ratio in IDL	FALSE	NA	NA	NA
INTERVAL	Nightingale	7	ENSG00000285886	AC211476.12	ile	Isoleucine	FALSE	NA	NA	NA
INTERVAL	Nightingale	7	ENSG00000285886	AC211476.12	lhdlfc_	Free cholesterol to total lipids ratio in large HDL	FALSE	NA	NA	NA
INTERVAL	Nightingale	7	ENSG00000285886	AC211476.12	lldlfc_	Free cholesterol to total lipids ratio in large LDL	FALSE	NA	NA	NA
INTERVAL	Nightingale	7	ENSG00000285886	AC211476.12	lldltg_	Triglycerides to total lipids ratio in large LDL	FALSE	NA	NA	NA
INTERVAL	Nightingale	7	ENSG00000285886	AC211476.12	lvldlc	Cholesterol in large VLDL	FALSE	NA	NA	NA
INTERVAL	Nightingale	7	ENSG00000285886	AC211476.12	lvldlce	Cholesteryl esters in large VLDL	FALSE	NA	NA	NA
INTERVAL	Nightingale	7	ENSG00000285886	AC211476.12	lvldlce_	Cholesteryl esters to total lipids ratio in large VLDL	FALSE	NA	NA	NA
INTERVAL	Nightingale	7	ENSG00000285886	AC211476.12	lvldlfc	Free cholesterol in large VLDL	FALSE	NA	NA	NA
INTERVAL	Nightingale	7	ENSG00000285886	AC211476.12	lvldll	Total lipids in large VLDL	FALSE	NA	NA	NA
INTERVAL	Nightingale	7	ENSG00000285886	AC211476.12	lvldlp	Concentration of large VLDL particles	FALSE	NA	NA	NA
INTERVAL	Nightingale	7	ENSG00000285886	AC211476.12	lvldlpl	Phospholipids in large VLDL	FALSE	NA	NA	NA
INTERVAL	Nightingale	7	ENSG00000285886	AC211476.12	lvldltg	Triglycerides in large VLDL	FALSE	NA	NA	NA
INTERVAL	Nightingale	7	ENSG00000285886	AC211476.12	mhdltg	Triglycerides in medium HDL	FALSE	NA	NA	NA
INTERVAL	Nightingale	7	ENSG00000285886	AC211476.12	mufa	Monounsaturated fatty acids	FALSE	NA	NA	NA
INTERVAL	Nightingale	7	ENSG00000285886	AC211476.12	mufafa	Ratio of monounsaturated fatty acids to total fatty acids	FALSE	NA	NA	NA
INTERVAL	Nightingale	7	ENSG00000285886	AC211476.12	mvldlc	Cholesterol in medium VLDL	FALSE	NA	NA	NA
INTERVAL	Nightingale	7	ENSG00000285886	AC211476.12	mvldlc_	Cholesterol to total lipids ratio in medium VLDL	FALSE	NA	NA	NA
INTERVAL	Nightingale	7	ENSG00000285886	AC211476.12	mvldlce	Cholesteryl esters in medium VLDL	FALSE	NA	NA	NA
INTERVAL	Nightingale	7	ENSG00000285886	AC211476.12	mvldlce_	Cholesteryl esters to total lipids ratio in medium VLDL	FALSE	NA	NA	NA
INTERVAL	Nightingale	7	ENSG00000285886	AC211476.12	mvldlfc	Free cholesterol in medium VLDL	FALSE	NA	NA	NA
INTERVAL	Nightingale	7	ENSG00000285886	AC211476.12	mvldlfc_	Free cholesterol to total lipids ratio in medium VLDL	FALSE	NA	NA	NA
INTERVAL	Nightingale	7	ENSG00000285886	AC211476.12	mvldll	Total lipids in medium VLDL	FALSE	NA	NA	NA
INTERVAL	Nightingale	7	ENSG00000285886	AC211476.12	mvldlp	Concentration of medium VLDL particles	FALSE	NA	NA	NA
INTERVAL	Nightingale	7	ENSG00000285886	AC211476.12	mvldlpl	Phospholipids in medium VLDL	FALSE	NA	NA	NA
INTERVAL	Nightingale	7	ENSG00000285886	AC211476.12	mvldlpl_	Phospholipids to total lipids ratio in medium VLDL	FALSE	NA	NA	NA
INTERVAL	Nightingale	7	ENSG00000285886	AC211476.12	mvldltg	Triglycerides in medium VLDL	FALSE	NA	NA	NA
INTERVAL	Nightingale	7	ENSG00000285886	AC211476.12	mvldltg_	Triglycerides to total lipids ratio in medium VLDL	FALSE	NA	NA	NA
INTERVAL	Nightingale	7	ENSG00000285886	AC211476.12	remnantc	Remnant cholesterol (non-HDL, non-LDL -cholesterol)	FALSE	NA	NA	NA
INTERVAL	Nightingale	7	ENSG00000285886	AC211476.12	serumtg	Total triglycerides	FALSE	NA	NA	NA
INTERVAL	Nightingale	7	ENSG00000285886	AC211476.12	shdlce_	Cholesteryl esters to total lipids ratio in small HDL	FALSE	NA	NA	NA
INTERVAL	Nightingale	7	ENSG00000285886	AC211476.12	shdlfc	Free cholesterol in small HDL	FALSE	NA	NA	NA
INTERVAL	Nightingale	7	ENSG00000285886	AC211476.12	shdlpl	Phospholipids in small HDL	FALSE	NA	NA	NA
INTERVAL	Nightingale	7	ENSG00000285886	AC211476.12	shdltg	Triglycerides in small HDL	FALSE	NA	NA	NA
INTERVAL	Nightingale	7	ENSG00000285886	AC211476.12	shdltg_	Triglycerides to total lipids ratio in small HDL	FALSE	NA	NA	NA
INTERVAL	Nightingale	7	ENSG00000285886	AC211476.12	sldlc_	Cholesterol to total lipids ratio in small LDL	FALSE	NA	NA	NA
INTERVAL	Nightingale	7	ENSG00000285886	AC211476.12	sldltg	Triglycerides in small LDL	FALSE	NA	NA	NA
INTERVAL	Nightingale	7	ENSG00000285886	AC211476.12	sldltg_	Triglycerides to total lipids ratio in small LDL	FALSE	NA	NA	NA
INTERVAL	Nightingale	7	ENSG00000285886	AC211476.12	svldlc	Cholesterol in small VLDL	FALSE	NA	NA	NA
INTERVAL	Nightingale	7	ENSG00000285886	AC211476.12	svldlc_	Cholesterol to total lipids ratio in small VLDL	FALSE	NA	NA	NA
INTERVAL	Nightingale	7	ENSG00000285886	AC211476.12	svldlce_	Cholesteryl esters to total lipids ratio in small VLDL	FALSE	NA	NA	NA
INTERVAL	Nightingale	7	ENSG00000285886	AC211476.12	svldlfc	Free cholesterol in small VLDL	FALSE	NA	NA	NA
INTERVAL	Nightingale	7	ENSG00000285886	AC211476.12	svldll	Total lipids in small VLDL	FALSE	NA	NA	NA
INTERVAL	Nightingale	7	ENSG00000285886	AC211476.12	svldlp	Concentration of small VLDL particles	FALSE	NA	NA	NA
INTERVAL	Nightingale	7	ENSG00000285886	AC211476.12	svldlpl	Phospholipids in small VLDL	FALSE	NA	NA	NA
INTERVAL	Nightingale	7	ENSG00000285886	AC211476.12	svldltg	Triglycerides in small VLDL	FALSE	NA	NA	NA
INTERVAL	Nightingale	7	ENSG00000285886	AC211476.12	svldltg_	Triglycerides to total lipids ratio in small VLDL	FALSE	NA	NA	NA
INTERVAL	Nightingale	7	ENSG00000285886	AC211476.12	tgpg	Ratio of triglycerides to phosphoglycerides	FALSE	NA	NA	NA
INTERVAL	Nightingale	7	ENSG00000285886	AC211476.12	totfa	Total fatty acids	FALSE	NA	NA	NA
INTERVAL	Nightingale	7	ENSG00000285886	AC211476.12	vldlc	VLDL cholesterol	FALSE	NA	NA	NA
INTERVAL	Nightingale	7	ENSG00000285886	AC211476.12	vldld	Average diameter for VLDL particles	FALSE	NA	NA	NA
INTERVAL	Nightingale	7	ENSG00000285886	AC211476.12	vldltg	Triglycerides in VLDL	FALSE	NA	NA	NA
INTERVAL	Nightingale	7	ENSG00000285886	AC211476.12	xlhdlc_	Cholesterol to total lipids ratio in very large HDL	FALSE	NA	NA	NA
INTERVAL	Nightingale	7	ENSG00000285886	AC211476.12	xlhdlce_	Cholesteryl esters to total lipids ratio in very large HDL	FALSE	NA	NA	NA
INTERVAL	Nightingale	7	ENSG00000285886	AC211476.12	xlhdlpl	Phospholipids in very large HDL	FALSE	NA	NA	NA
INTERVAL	Nightingale	7	ENSG00000285886	AC211476.12	xlhdlpl_	Phospholipids to total lipids ratio in very large HDL	FALSE	NA	NA	NA
INTERVAL	Nightingale	7	ENSG00000285886	AC211476.12	xlvldlc	Cholesterol in very large VLDL	FALSE	NA	NA	NA
INTERVAL	Nightingale	7	ENSG00000285886	AC211476.12	xlvldlc_	Cholesterol to total lipids ratio in very large VLDL	FALSE	NA	NA	NA
INTERVAL	Nightingale	7	ENSG00000285886	AC211476.12	xlvldlce	Cholesteryl esters in very large VLDL	FALSE	NA	NA	NA
INTERVAL	Nightingale	7	ENSG00000285886	AC211476.12	xlvldlce_	Cholesteryl esters to total lipids ratio in very large VLDL	FALSE	NA	NA	NA
INTERVAL	Nightingale	7	ENSG00000285886	AC211476.12	xlvldlfc	Free cholesterol in very large VLDL	FALSE	NA	NA	NA
INTERVAL	Nightingale	7	ENSG00000285886	AC211476.12	xlvldll	Total lipids in very large VLDL	FALSE	NA	NA	NA
INTERVAL	Nightingale	7	ENSG00000285886	AC211476.12	xlvldlp	Concentration of very large VLDL particles	FALSE	NA	NA	NA
INTERVAL	Nightingale	7	ENSG00000285886	AC211476.12	xlvldlpl	Phospholipids in very large VLDL	FALSE	NA	NA	NA
INTERVAL	Nightingale	7	ENSG00000285886	AC211476.12	xlvldltg	Triglycerides in very large VLDL	FALSE	NA	NA	NA
INTERVAL	Nightingale	7	ENSG00000285886	AC211476.12	xsvldlc_	Cholesterol to total lipids ratio in very small VLDL	FALSE	NA	NA	NA
INTERVAL	Nightingale	7	ENSG00000285886	AC211476.12	xsvldll	Total lipids in very small VLDL	FALSE	NA	NA	NA
INTERVAL	Nightingale	7	ENSG00000285886	AC211476.12	xsvldlp	Concentration of very small VLDL particles	FALSE	NA	NA	NA
INTERVAL	Nightingale	7	ENSG00000285886	AC211476.12	xsvldlpl_	Phospholipids to total lipids ratio in very small VLDL	FALSE	NA	NA	NA
INTERVAL	Nightingale	7	ENSG00000285886	AC211476.12	xsvldltg	Triglycerides in very small VLDL	FALSE	NA	NA	NA
INTERVAL	Nightingale	7	ENSG00000285886	AC211476.12	xsvldltg_	Triglycerides to total lipids ratio in very small VLDL	FALSE	NA	NA	NA
INTERVAL	Nightingale	7	ENSG00000285886	AC211476.12	xxlvldlc	Cholesterol in chylomicrons and extremely large VLDL	FALSE	NA	NA	NA
INTERVAL	Nightingale	7	ENSG00000285886	AC211476.12	xxlvldlce	Cholesteryl esters in chylomicrons and extremely large VLDL	FALSE	NA	NA	NA
INTERVAL	Nightingale	7	ENSG00000285886	AC211476.12	xxlvldlce_	Cholesteryl esters to total lipids ratio in chylomicrons and extremely large VLDL	FALSE	NA	NA	NA
INTERVAL	Nightingale	7	ENSG00000285886	AC211476.12	xxlvldlfc	Free cholesterol in chylomicrons and extremely large VLDL	FALSE	NA	NA	NA
INTERVAL	Nightingale	7	ENSG00000285886	AC211476.12	xxlvldlfc_	Free cholesterol to total lipids ratio in chylomicrons and extremely large VLDL	FALSE	NA	NA	NA
INTERVAL	Nightingale	7	ENSG00000285886	AC211476.12	xxlvldll	Total lipids in chylomicrons and extremely large VLDL	FALSE	NA	NA	NA
INTERVAL	Nightingale	7	ENSG00000285886	AC211476.12	xxlvldlp	Concentration of chylomicrons and extremely large VLDL particles	FALSE	NA	NA	NA
INTERVAL	Nightingale	7	ENSG00000285886	AC211476.12	xxlvldlpl	Phospholipids in chylomicrons and extremely large VLDL	FALSE	NA	NA	NA
INTERVAL	Nightingale	7	ENSG00000285886	AC211476.12	xxlvldlpl_	Phospholipids to total lipids ratio in chylomicrons and extremely large VLDL	FALSE	NA	NA	NA
INTERVAL	Nightingale	7	ENSG00000285886	AC211476.12	xxlvldltg	Triglycerides in chylomicrons and extremely large VLDL	FALSE	NA	NA	NA
INTERVAL	Nightingale	7	ENSG00000286507	AC004947.3	mldlpl_	Phospholipids to total lipids ratio in medium LDL	FALSE	NA	NA	NA
INTERVAL	Nightingale	7	ENSG00000286507	AC004947.3	shdlc_	Cholesterol to total lipids ratio in small HDL	FALSE	NA	NA	NA
INTERVAL	Nightingale	7	ENSG00000286507	AC004947.3	shdlce_	Cholesteryl esters to total lipids ratio in small HDL	FALSE	NA	NA	NA
INTERVAL	Nightingale	7	ENSG00000286507	AC004947.3	shdlpl_	Phospholipids to total lipids ratio in small HDL	FALSE	NA	NA	NA
INTERVAL	Nightingale	7	ENSG00000286507	AC004947.3	sldlc_	Cholesterol to total lipids ratio in small LDL	FALSE	NA	NA	NA
INTERVAL	Nightingale	7	ENSG00000286507	AC004947.3	sldlce_	Cholesteryl esters to total lipids ratio in small LDL	FALSE	NA	NA	NA
INTERVAL	Nightingale	7	ENSG00000286507	AC004947.3	sldlpl_	Phospholipids to total lipids ratio in small LDL	FALSE	NA	NA	NA
INTERVAL	Nightingale	7	ENSG00000287815	AC005081.1	apob	Apolipoprotein B	FALSE	NA	NA	NA
INTERVAL	Nightingale	7	ENSG00000287815	AC005081.1	dag	Diacylglycerol	FALSE	NA	NA	NA
INTERVAL	Nightingale	7	ENSG00000287815	AC005081.1	falen	Estimated description of fatty acid chain length, not actual carbon number	FALSE	NA	NA	NA
INTERVAL	Nightingale	7	ENSG00000287815	AC005081.1	gp	Glycoprotein acetyls	FALSE	NA	NA	NA
INTERVAL	Nightingale	7	ENSG00000287815	AC005081.1	hdld	Average diameter for HDL particles	FALSE	NA	NA	NA
INTERVAL	Nightingale	7	ENSG00000287815	AC005081.1	idlfc_	Free cholesterol to total lipids ratio in IDL	FALSE	NA	NA	NA
INTERVAL	Nightingale	7	ENSG00000287815	AC005081.1	idltg	Triglycerides in IDL	FALSE	NA	NA	NA
INTERVAL	Nightingale	7	ENSG00000287815	AC005081.1	idltg_	Triglycerides to total lipids ratio in IDL	FALSE	NA	NA	NA
INTERVAL	Nightingale	7	ENSG00000287815	AC005081.1	ile	Isoleucine	FALSE	NA	NA	NA
INTERVAL	Nightingale	7	ENSG00000287815	AC005081.1	lhdlfc_	Free cholesterol to total lipids ratio in large HDL	FALSE	NA	NA	NA
INTERVAL	Nightingale	7	ENSG00000287815	AC005081.1	lldlfc_	Free cholesterol to total lipids ratio in large LDL	FALSE	NA	NA	NA
INTERVAL	Nightingale	7	ENSG00000287815	AC005081.1	lldltg_	Triglycerides to total lipids ratio in large LDL	FALSE	NA	NA	NA
INTERVAL	Nightingale	7	ENSG00000287815	AC005081.1	lvldlc	Cholesterol in large VLDL	FALSE	NA	NA	NA
INTERVAL	Nightingale	7	ENSG00000287815	AC005081.1	lvldlce	Cholesteryl esters in large VLDL	FALSE	NA	NA	NA
INTERVAL	Nightingale	7	ENSG00000287815	AC005081.1	lvldlce_	Cholesteryl esters to total lipids ratio in large VLDL	FALSE	NA	NA	NA
INTERVAL	Nightingale	7	ENSG00000287815	AC005081.1	lvldlfc	Free cholesterol in large VLDL	FALSE	NA	NA	NA
INTERVAL	Nightingale	7	ENSG00000287815	AC005081.1	lvldll	Total lipids in large VLDL	FALSE	NA	NA	NA
INTERVAL	Nightingale	7	ENSG00000287815	AC005081.1	lvldlp	Concentration of large VLDL particles	FALSE	NA	NA	NA
INTERVAL	Nightingale	7	ENSG00000287815	AC005081.1	lvldlpl	Phospholipids in large VLDL	FALSE	NA	NA	NA
INTERVAL	Nightingale	7	ENSG00000287815	AC005081.1	lvldltg	Triglycerides in large VLDL	FALSE	NA	NA	NA
INTERVAL	Nightingale	7	ENSG00000287815	AC005081.1	mhdltg	Triglycerides in medium HDL	FALSE	NA	NA	NA
INTERVAL	Nightingale	7	ENSG00000287815	AC005081.1	mufa	Monounsaturated fatty acids	FALSE	NA	NA	NA
INTERVAL	Nightingale	7	ENSG00000287815	AC005081.1	mufafa	Ratio of monounsaturated fatty acids to total fatty acids	FALSE	NA	NA	NA
INTERVAL	Nightingale	7	ENSG00000287815	AC005081.1	mvldlc	Cholesterol in medium VLDL	FALSE	NA	NA	NA
INTERVAL	Nightingale	7	ENSG00000287815	AC005081.1	mvldlc_	Cholesterol to total lipids ratio in medium VLDL	FALSE	NA	NA	NA
INTERVAL	Nightingale	7	ENSG00000287815	AC005081.1	mvldlce	Cholesteryl esters in medium VLDL	FALSE	NA	NA	NA
INTERVAL	Nightingale	7	ENSG00000287815	AC005081.1	mvldlce_	Cholesteryl esters to total lipids ratio in medium VLDL	FALSE	NA	NA	NA
INTERVAL	Nightingale	7	ENSG00000287815	AC005081.1	mvldlfc	Free cholesterol in medium VLDL	FALSE	NA	NA	NA
INTERVAL	Nightingale	7	ENSG00000287815	AC005081.1	mvldlfc_	Free cholesterol to total lipids ratio in medium VLDL	FALSE	NA	NA	NA
INTERVAL	Nightingale	7	ENSG00000287815	AC005081.1	mvldll	Total lipids in medium VLDL	FALSE	NA	NA	NA
INTERVAL	Nightingale	7	ENSG00000287815	AC005081.1	mvldlp	Concentration of medium VLDL particles	FALSE	NA	NA	NA
INTERVAL	Nightingale	7	ENSG00000287815	AC005081.1	mvldlpl	Phospholipids in medium VLDL	FALSE	NA	NA	NA
INTERVAL	Nightingale	7	ENSG00000287815	AC005081.1	mvldlpl_	Phospholipids to total lipids ratio in medium VLDL	FALSE	NA	NA	NA
INTERVAL	Nightingale	7	ENSG00000287815	AC005081.1	mvldltg	Triglycerides in medium VLDL	FALSE	NA	NA	NA
INTERVAL	Nightingale	7	ENSG00000287815	AC005081.1	mvldltg_	Triglycerides to total lipids ratio in medium VLDL	FALSE	NA	NA	NA
INTERVAL	Nightingale	7	ENSG00000287815	AC005081.1	remnantc	Remnant cholesterol (non-HDL, non-LDL -cholesterol)	FALSE	NA	NA	NA
INTERVAL	Nightingale	7	ENSG00000287815	AC005081.1	serumtg	Total triglycerides	FALSE	NA	NA	NA
INTERVAL	Nightingale	7	ENSG00000287815	AC005081.1	shdlce_	Cholesteryl esters to total lipids ratio in small HDL	FALSE	NA	NA	NA
INTERVAL	Nightingale	7	ENSG00000287815	AC005081.1	shdlfc	Free cholesterol in small HDL	FALSE	NA	NA	NA
INTERVAL	Nightingale	7	ENSG00000287815	AC005081.1	shdlpl	Phospholipids in small HDL	FALSE	NA	NA	NA
INTERVAL	Nightingale	7	ENSG00000287815	AC005081.1	shdltg	Triglycerides in small HDL	FALSE	NA	NA	NA
INTERVAL	Nightingale	7	ENSG00000287815	AC005081.1	shdltg_	Triglycerides to total lipids ratio in small HDL	FALSE	NA	NA	NA
INTERVAL	Nightingale	7	ENSG00000287815	AC005081.1	sldlc_	Cholesterol to total lipids ratio in small LDL	FALSE	NA	NA	NA
INTERVAL	Nightingale	7	ENSG00000287815	AC005081.1	sldltg	Triglycerides in small LDL	FALSE	NA	NA	NA
INTERVAL	Nightingale	7	ENSG00000287815	AC005081.1	sldltg_	Triglycerides to total lipids ratio in small LDL	FALSE	NA	NA	NA
INTERVAL	Nightingale	7	ENSG00000287815	AC005081.1	svldlc	Cholesterol in small VLDL	FALSE	NA	NA	NA
INTERVAL	Nightingale	7	ENSG00000287815	AC005081.1	svldlc_	Cholesterol to total lipids ratio in small VLDL	FALSE	NA	NA	NA
INTERVAL	Nightingale	7	ENSG00000287815	AC005081.1	svldlce_	Cholesteryl esters to total lipids ratio in small VLDL	FALSE	NA	NA	NA
INTERVAL	Nightingale	7	ENSG00000287815	AC005081.1	svldlfc	Free cholesterol in small VLDL	FALSE	NA	NA	NA
INTERVAL	Nightingale	7	ENSG00000287815	AC005081.1	svldll	Total lipids in small VLDL	FALSE	NA	NA	NA
INTERVAL	Nightingale	7	ENSG00000287815	AC005081.1	svldlp	Concentration of small VLDL particles	FALSE	NA	NA	NA
INTERVAL	Nightingale	7	ENSG00000287815	AC005081.1	svldlpl	Phospholipids in small VLDL	FALSE	NA	NA	NA
INTERVAL	Nightingale	7	ENSG00000287815	AC005081.1	svldltg	Triglycerides in small VLDL	FALSE	NA	NA	NA
INTERVAL	Nightingale	7	ENSG00000287815	AC005081.1	svldltg_	Triglycerides to total lipids ratio in small VLDL	FALSE	NA	NA	NA
INTERVAL	Nightingale	7	ENSG00000287815	AC005081.1	tgpg	Ratio of triglycerides to phosphoglycerides	FALSE	NA	NA	NA
INTERVAL	Nightingale	7	ENSG00000287815	AC005081.1	totfa	Total fatty acids	FALSE	NA	NA	NA
INTERVAL	Nightingale	7	ENSG00000287815	AC005081.1	vldlc	VLDL cholesterol	FALSE	NA	NA	NA
INTERVAL	Nightingale	7	ENSG00000287815	AC005081.1	vldld	Average diameter for VLDL particles	FALSE	NA	NA	NA
INTERVAL	Nightingale	7	ENSG00000287815	AC005081.1	vldltg	Triglycerides in VLDL	FALSE	NA	NA	NA
INTERVAL	Nightingale	7	ENSG00000287815	AC005081.1	xlhdlc_	Cholesterol to total lipids ratio in very large HDL	FALSE	NA	NA	NA
INTERVAL	Nightingale	7	ENSG00000287815	AC005081.1	xlhdlce_	Cholesteryl esters to total lipids ratio in very large HDL	FALSE	NA	NA	NA
INTERVAL	Nightingale	7	ENSG00000287815	AC005081.1	xlhdlpl	Phospholipids in very large HDL	FALSE	NA	NA	NA
INTERVAL	Nightingale	7	ENSG00000287815	AC005081.1	xlhdlpl_	Phospholipids to total lipids ratio in very large HDL	FALSE	NA	NA	NA
INTERVAL	Nightingale	7	ENSG00000287815	AC005081.1	xlvldlc	Cholesterol in very large VLDL	FALSE	NA	NA	NA
INTERVAL	Nightingale	7	ENSG00000287815	AC005081.1	xlvldlc_	Cholesterol to total lipids ratio in very large VLDL	FALSE	NA	NA	NA
INTERVAL	Nightingale	7	ENSG00000287815	AC005081.1	xlvldlce	Cholesteryl esters in very large VLDL	FALSE	NA	NA	NA
INTERVAL	Nightingale	7	ENSG00000287815	AC005081.1	xlvldlce_	Cholesteryl esters to total lipids ratio in very large VLDL	FALSE	NA	NA	NA
INTERVAL	Nightingale	7	ENSG00000287815	AC005081.1	xlvldlfc	Free cholesterol in very large VLDL	FALSE	NA	NA	NA
INTERVAL	Nightingale	7	ENSG00000287815	AC005081.1	xlvldll	Total lipids in very large VLDL	FALSE	NA	NA	NA
INTERVAL	Nightingale	7	ENSG00000287815	AC005081.1	xlvldlp	Concentration of very large VLDL particles	FALSE	NA	NA	NA
INTERVAL	Nightingale	7	ENSG00000287815	AC005081.1	xlvldlpl	Phospholipids in very large VLDL	FALSE	NA	NA	NA
INTERVAL	Nightingale	7	ENSG00000287815	AC005081.1	xlvldltg	Triglycerides in very large VLDL	FALSE	NA	NA	NA
INTERVAL	Nightingale	7	ENSG00000287815	AC005081.1	xsvldlc_	Cholesterol to total lipids ratio in very small VLDL	FALSE	NA	NA	NA
INTERVAL	Nightingale	7	ENSG00000287815	AC005081.1	xsvldll	Total lipids in very small VLDL	FALSE	NA	NA	NA
INTERVAL	Nightingale	7	ENSG00000287815	AC005081.1	xsvldlp	Concentration of very small VLDL particles	FALSE	NA	NA	NA
INTERVAL	Nightingale	7	ENSG00000287815	AC005081.1	xsvldlpl_	Phospholipids to total lipids ratio in very small VLDL	FALSE	NA	NA	NA
INTERVAL	Nightingale	7	ENSG00000287815	AC005081.1	xsvldltg	Triglycerides in very small VLDL	FALSE	NA	NA	NA
INTERVAL	Nightingale	7	ENSG00000287815	AC005081.1	xsvldltg_	Triglycerides to total lipids ratio in very small VLDL	FALSE	NA	NA	NA
INTERVAL	Nightingale	7	ENSG00000287815	AC005081.1	xxlvldlc	Cholesterol in chylomicrons and extremely large VLDL	FALSE	NA	NA	NA
INTERVAL	Nightingale	7	ENSG00000287815	AC005081.1	xxlvldlce	Cholesteryl esters in chylomicrons and extremely large VLDL	FALSE	NA	NA	NA
INTERVAL	Nightingale	7	ENSG00000287815	AC005081.1	xxlvldlce_	Cholesteryl esters to total lipids ratio in chylomicrons and extremely large VLDL	FALSE	NA	NA	NA
INTERVAL	Nightingale	7	ENSG00000287815	AC005081.1	xxlvldlfc	Free cholesterol in chylomicrons and extremely large VLDL	FALSE	NA	NA	NA
INTERVAL	Nightingale	7	ENSG00000287815	AC005081.1	xxlvldlfc_	Free cholesterol to total lipids ratio in chylomicrons and extremely large VLDL	FALSE	NA	NA	NA
INTERVAL	Nightingale	7	ENSG00000287815	AC005081.1	xxlvldll	Total lipids in chylomicrons and extremely large VLDL	FALSE	NA	NA	NA
INTERVAL	Nightingale	7	ENSG00000287815	AC005081.1	xxlvldlp	Concentration of chylomicrons and extremely large VLDL particles	FALSE	NA	NA	NA
INTERVAL	Nightingale	7	ENSG00000287815	AC005081.1	xxlvldlpl	Phospholipids in chylomicrons and extremely large VLDL	FALSE	NA	NA	NA
INTERVAL	Nightingale	7	ENSG00000287815	AC005081.1	xxlvldlpl_	Phospholipids to total lipids ratio in chylomicrons and extremely large VLDL	FALSE	NA	NA	NA
INTERVAL	Nightingale	7	ENSG00000287815	AC005081.1	xxlvldltg	Triglycerides in chylomicrons and extremely large VLDL	FALSE	NA	NA	NA
INTERVAL	Nightingale	8	ENSG00000036565	SLC18A1	apoa1	Apolipoprotein A1	FALSE	NA	NA	NA
INTERVAL	Nightingale	8	ENSG00000036565	SLC18A1	apob	Apolipoprotein B	FALSE	NA	NA	NA
INTERVAL	Nightingale	8	ENSG00000036565	SLC18A1	apobapoa1	Ratio of apolipoprotein B to apolipoprotein A1	FALSE	NA	NA	NA
INTERVAL	Nightingale	8	ENSG00000036565	SLC18A1	dag	Diacylglycerol	FALSE	NA	NA	NA
INTERVAL	Nightingale	8	ENSG00000036565	SLC18A1	falen	Estimated description of fatty acid chain length, not actual carbon number	FALSE	NA	NA	NA
INTERVAL	Nightingale	8	ENSG00000036565	SLC18A1	faw6fa	Ratio of omega-6 fatty acids to total fatty acids	FALSE	NA	NA	NA
INTERVAL	Nightingale	8	ENSG00000036565	SLC18A1	gp	Glycoprotein acetyls	FALSE	NA	NA	NA
INTERVAL	Nightingale	8	ENSG00000036565	SLC18A1	hdl2c	Cholesterol in the HDL2 fraction	FALSE	NA	NA	NA
INTERVAL	Nightingale	8	ENSG00000036565	SLC18A1	hdlc	HDL cholesterol	FALSE	NA	NA	NA
INTERVAL	Nightingale	8	ENSG00000036565	SLC18A1	hdld	Average diameter for HDL particles	FALSE	NA	NA	NA
INTERVAL	Nightingale	8	ENSG00000036565	SLC18A1	hdltg	Triglycerides in HDL	FALSE	NA	NA	NA
INTERVAL	Nightingale	8	ENSG00000036565	SLC18A1	idlfc_	Free cholesterol to total lipids ratio in IDL	FALSE	NA	NA	NA
INTERVAL	Nightingale	8	ENSG00000036565	SLC18A1	idlpl_	Phospholipids to total lipids ratio in IDL	FALSE	NA	NA	NA
INTERVAL	Nightingale	8	ENSG00000036565	SLC18A1	idltg	Triglycerides in IDL	FALSE	NA	NA	NA
INTERVAL	Nightingale	8	ENSG00000036565	SLC18A1	idltg_	Triglycerides to total lipids ratio in IDL	FALSE	NA	NA	NA
INTERVAL	Nightingale	8	ENSG00000036565	SLC18A1	la	Linoleic acid	FALSE	NA	NA	NA
INTERVAL	Nightingale	8	ENSG00000036565	SLC18A1	ldltg	Triglycerides in LDL	FALSE	NA	NA	NA
INTERVAL	Nightingale	8	ENSG00000036565	SLC18A1	lhdlc	Cholesterol in large HDL	FALSE	NA	NA	NA
INTERVAL	Nightingale	8	ENSG00000036565	SLC18A1	lhdlc_	Cholesterol to total lipids ratio in large HDL	FALSE	NA	NA	NA
INTERVAL	Nightingale	8	ENSG00000036565	SLC18A1	lhdlce	Cholesteryl esters in large HDL	FALSE	NA	NA	NA
INTERVAL	Nightingale	8	ENSG00000036565	SLC18A1	lhdlfc	Free cholesterol in large HDL	FALSE	NA	NA	NA
INTERVAL	Nightingale	8	ENSG00000036565	SLC18A1	lhdlfc_	Free cholesterol to total lipids ratio in large HDL	FALSE	NA	NA	NA
INTERVAL	Nightingale	8	ENSG00000036565	SLC18A1	lhdll	Total lipids in large HDL	FALSE	NA	NA	NA
INTERVAL	Nightingale	8	ENSG00000036565	SLC18A1	lhdlp	Concentration of large HDL particles	FALSE	NA	NA	NA
INTERVAL	Nightingale	8	ENSG00000036565	SLC18A1	lhdlpl	Phospholipids in large HDL	FALSE	NA	NA	NA
INTERVAL	Nightingale	8	ENSG00000036565	SLC18A1	lhdltg_	Triglycerides to total lipids ratio in large HDL	FALSE	NA	NA	NA
INTERVAL	Nightingale	8	ENSG00000036565	SLC18A1	lldlfc_	Free cholesterol to total lipids ratio in large LDL	FALSE	NA	NA	NA
INTERVAL	Nightingale	8	ENSG00000036565	SLC18A1	lldltg	Triglycerides in large LDL	FALSE	NA	NA	NA
INTERVAL	Nightingale	8	ENSG00000036565	SLC18A1	lldltg_	Triglycerides to total lipids ratio in large LDL	FALSE	NA	NA	NA
INTERVAL	Nightingale	8	ENSG00000036565	SLC18A1	lvldlc	Cholesterol in large VLDL	FALSE	NA	NA	NA
INTERVAL	Nightingale	8	ENSG00000036565	SLC18A1	lvldlce	Cholesteryl esters in large VLDL	FALSE	NA	NA	NA
INTERVAL	Nightingale	8	ENSG00000036565	SLC18A1	lvldlce_	Cholesteryl esters to total lipids ratio in large VLDL	FALSE	NA	NA	NA
INTERVAL	Nightingale	8	ENSG00000036565	SLC18A1	lvldlfc	Free cholesterol in large VLDL	FALSE	NA	NA	NA
INTERVAL	Nightingale	8	ENSG00000036565	SLC18A1	lvldlfc_	Free cholesterol to total lipids ratio in large VLDL	FALSE	NA	NA	NA
INTERVAL	Nightingale	8	ENSG00000036565	SLC18A1	lvldll	Total lipids in large VLDL	FALSE	NA	NA	NA
INTERVAL	Nightingale	8	ENSG00000036565	SLC18A1	lvldlp	Concentration of large VLDL particles	FALSE	NA	NA	NA
INTERVAL	Nightingale	8	ENSG00000036565	SLC18A1	lvldlpl	Phospholipids in large VLDL	FALSE	NA	NA	NA
INTERVAL	Nightingale	8	ENSG00000036565	SLC18A1	lvldltg	Triglycerides in large VLDL	FALSE	NA	NA	NA
INTERVAL	Nightingale	8	ENSG00000036565	SLC18A1	mhdlc	Cholesterol in medium HDL	FALSE	NA	NA	NA
INTERVAL	Nightingale	8	ENSG00000036565	SLC18A1	mhdlc_	Cholesterol to total lipids ratio in medium HDL	FALSE	NA	NA	NA
INTERVAL	Nightingale	8	ENSG00000036565	SLC18A1	mhdlce	Cholesteryl esters in medium HDL	FALSE	NA	NA	NA
INTERVAL	Nightingale	8	ENSG00000036565	SLC18A1	mhdlce_	Cholesteryl esters to total lipids ratio in medium HDL	FALSE	NA	NA	NA
INTERVAL	Nightingale	8	ENSG00000036565	SLC18A1	mhdlfc	Free cholesterol in medium HDL	FALSE	NA	NA	NA
INTERVAL	Nightingale	8	ENSG00000036565	SLC18A1	mhdlfc_	Free cholesterol to total lipids ratio in medium HDL	FALSE	NA	NA	NA
INTERVAL	Nightingale	8	ENSG00000036565	SLC18A1	mhdll	Total lipids in medium HDL	FALSE	NA	NA	NA
INTERVAL	Nightingale	8	ENSG00000036565	SLC18A1	mhdlp	Concentration of medium HDL particles	FALSE	NA	NA	NA
INTERVAL	Nightingale	8	ENSG00000036565	SLC18A1	mhdlpl	Phospholipids in medium HDL	FALSE	NA	NA	NA
INTERVAL	Nightingale	8	ENSG00000036565	SLC18A1	mhdlpl_	Phospholipids to total lipids ratio in medium HDL	FALSE	NA	NA	NA
INTERVAL	Nightingale	8	ENSG00000036565	SLC18A1	mhdltg	Triglycerides in medium HDL	FALSE	NA	NA	NA
INTERVAL	Nightingale	8	ENSG00000036565	SLC18A1	mhdltg_	Triglycerides to total lipids ratio in medium HDL	FALSE	NA	NA	NA
INTERVAL	Nightingale	8	ENSG00000036565	SLC18A1	mldltg	Triglycerides in medium LDL	FALSE	NA	NA	NA
INTERVAL	Nightingale	8	ENSG00000036565	SLC18A1	mufa	Monounsaturated fatty acids	FALSE	NA	NA	NA
INTERVAL	Nightingale	8	ENSG00000036565	SLC18A1	mufafa	Ratio of monounsaturated fatty acids to total fatty acids	FALSE	NA	NA	NA
INTERVAL	Nightingale	8	ENSG00000036565	SLC18A1	mvldlc	Cholesterol in medium VLDL	FALSE	NA	NA	NA
INTERVAL	Nightingale	8	ENSG00000036565	SLC18A1	mvldlce	Cholesteryl esters in medium VLDL	FALSE	NA	NA	NA
INTERVAL	Nightingale	8	ENSG00000036565	SLC18A1	mvldlce_	Cholesteryl esters to total lipids ratio in medium VLDL	FALSE	NA	NA	NA
INTERVAL	Nightingale	8	ENSG00000036565	SLC18A1	mvldlfc	Free cholesterol in medium VLDL	FALSE	NA	NA	NA
INTERVAL	Nightingale	8	ENSG00000036565	SLC18A1	mvldlfc_	Free cholesterol to total lipids ratio in medium VLDL	FALSE	NA	NA	NA
INTERVAL	Nightingale	8	ENSG00000036565	SLC18A1	mvldll	Total lipids in medium VLDL	FALSE	NA	NA	NA
INTERVAL	Nightingale	8	ENSG00000036565	SLC18A1	mvldlp	Concentration of medium VLDL particles	FALSE	NA	NA	NA
INTERVAL	Nightingale	8	ENSG00000036565	SLC18A1	mvldlpl	Phospholipids in medium VLDL	FALSE	NA	NA	NA
INTERVAL	Nightingale	8	ENSG00000036565	SLC18A1	mvldlpl_	Phospholipids to total lipids ratio in medium VLDL	FALSE	NA	NA	NA
INTERVAL	Nightingale	8	ENSG00000036565	SLC18A1	mvldltg	Triglycerides in medium VLDL	FALSE	NA	NA	NA
INTERVAL	Nightingale	8	ENSG00000036565	SLC18A1	mvldltg_	Triglycerides to total lipids ratio in medium VLDL	FALSE	NA	NA	NA
INTERVAL	Nightingale	8	ENSG00000036565	SLC18A1	pufafa	Ratio of polyunsaturated fatty acids to total fatty acids	FALSE	NA	NA	NA
INTERVAL	Nightingale	8	ENSG00000036565	SLC18A1	remnantc	Remnant cholesterol (non-HDL, non-LDL -cholesterol)	FALSE	NA	NA	NA
INTERVAL	Nightingale	8	ENSG00000036565	SLC18A1	serumtg	Total triglycerides	FALSE	NA	NA	NA
INTERVAL	Nightingale	8	ENSG00000036565	SLC18A1	sfa	Saturated fatty acids	FALSE	NA	NA	NA
INTERVAL	Nightingale	8	ENSG00000036565	SLC18A1	shdlc_	Cholesterol to total lipids ratio in small HDL	FALSE	NA	NA	NA
INTERVAL	Nightingale	8	ENSG00000036565	SLC18A1	shdlce_	Cholesteryl esters to total lipids ratio in small HDL	FALSE	NA	NA	NA
INTERVAL	Nightingale	8	ENSG00000036565	SLC18A1	shdltg	Triglycerides in small HDL	FALSE	NA	NA	NA
INTERVAL	Nightingale	8	ENSG00000036565	SLC18A1	shdltg_	Triglycerides to total lipids ratio in small HDL	FALSE	NA	NA	NA
INTERVAL	Nightingale	8	ENSG00000036565	SLC18A1	sldltg	Triglycerides in small LDL	FALSE	NA	NA	NA
INTERVAL	Nightingale	8	ENSG00000036565	SLC18A1	sldltg_	Triglycerides to total lipids ratio in small LDL	FALSE	NA	NA	NA
INTERVAL	Nightingale	8	ENSG00000036565	SLC18A1	svldlc	Cholesterol in small VLDL	FALSE	NA	NA	NA
INTERVAL	Nightingale	8	ENSG00000036565	SLC18A1	svldlc_	Cholesterol to total lipids ratio in small VLDL	FALSE	NA	NA	NA
INTERVAL	Nightingale	8	ENSG00000036565	SLC18A1	svldlce	Cholesteryl esters in small VLDL	FALSE	NA	NA	NA
INTERVAL	Nightingale	8	ENSG00000036565	SLC18A1	svldlce_	Cholesteryl esters to total lipids ratio in small VLDL	FALSE	NA	NA	NA
INTERVAL	Nightingale	8	ENSG00000036565	SLC18A1	svldlfc	Free cholesterol in small VLDL	FALSE	NA	NA	NA
INTERVAL	Nightingale	8	ENSG00000036565	SLC18A1	svldlfc_	Free cholesterol to total lipids ratio in small VLDL	FALSE	NA	NA	NA
INTERVAL	Nightingale	8	ENSG00000036565	SLC18A1	svldll	Total lipids in small VLDL	FALSE	NA	NA	NA
INTERVAL	Nightingale	8	ENSG00000036565	SLC18A1	svldlp	Concentration of small VLDL particles	FALSE	NA	NA	NA
INTERVAL	Nightingale	8	ENSG00000036565	SLC18A1	svldlpl	Phospholipids in small VLDL	FALSE	NA	NA	NA
INTERVAL	Nightingale	8	ENSG00000036565	SLC18A1	svldlpl_	Phospholipids to total lipids ratio in small VLDL	FALSE	NA	NA	NA
INTERVAL	Nightingale	8	ENSG00000036565	SLC18A1	svldltg	Triglycerides in small VLDL	FALSE	NA	NA	NA
INTERVAL	Nightingale	8	ENSG00000036565	SLC18A1	svldltg_	Triglycerides to total lipids ratio in small VLDL	FALSE	NA	NA	NA
INTERVAL	Nightingale	8	ENSG00000036565	SLC18A1	tgpg	Ratio of triglycerides to phosphoglycerides	FALSE	NA	NA	NA
INTERVAL	Nightingale	8	ENSG00000036565	SLC18A1	totfa	Total fatty acids	FALSE	NA	NA	NA
INTERVAL	Nightingale	8	ENSG00000036565	SLC18A1	unsat	Degree of unsaturation	FALSE	NA	NA	NA
INTERVAL	Nightingale	8	ENSG00000036565	SLC18A1	vldlc	VLDL cholesterol	FALSE	NA	NA	NA
INTERVAL	Nightingale	8	ENSG00000036565	SLC18A1	vldld	Average diameter for VLDL particles	FALSE	NA	NA	NA
INTERVAL	Nightingale	8	ENSG00000036565	SLC18A1	vldltg	Triglycerides in VLDL	FALSE	NA	NA	NA
INTERVAL	Nightingale	8	ENSG00000036565	SLC18A1	xlhdlc	Cholesterol in very large HDL	FALSE	NA	NA	NA
INTERVAL	Nightingale	8	ENSG00000036565	SLC18A1	xlhdlc_	Cholesterol to total lipids ratio in very large HDL	FALSE	NA	NA	NA
INTERVAL	Nightingale	8	ENSG00000036565	SLC18A1	xlhdlce	Cholesteryl esters in very large HDL	FALSE	NA	NA	NA
INTERVAL	Nightingale	8	ENSG00000036565	SLC18A1	xlhdlce_	Cholesteryl esters to total lipids ratio in very large HDL	FALSE	NA	NA	NA
INTERVAL	Nightingale	8	ENSG00000036565	SLC18A1	xlhdlfc	Free cholesterol in very large HDL	FALSE	NA	NA	NA
INTERVAL	Nightingale	8	ENSG00000036565	SLC18A1	xlhdll	Total lipids in very large HDL	FALSE	NA	NA	NA
INTERVAL	Nightingale	8	ENSG00000036565	SLC18A1	xlhdlp	Concentration of very large HDL particles	FALSE	NA	NA	NA
INTERVAL	Nightingale	8	ENSG00000036565	SLC18A1	xlhdlpl	Phospholipids in very large HDL	FALSE	NA	NA	NA
INTERVAL	Nightingale	8	ENSG00000036565	SLC18A1	xlhdlpl_	Phospholipids to total lipids ratio in very large HDL	FALSE	NA	NA	NA
INTERVAL	Nightingale	8	ENSG00000036565	SLC18A1	xlhdltg_	Triglycerides to total lipids ratio in very large HDL	FALSE	NA	NA	NA
INTERVAL	Nightingale	8	ENSG00000036565	SLC18A1	xlvldlc	Cholesterol in very large VLDL	FALSE	NA	NA	NA
INTERVAL	Nightingale	8	ENSG00000036565	SLC18A1	xlvldlce	Cholesteryl esters in very large VLDL	FALSE	NA	NA	NA
INTERVAL	Nightingale	8	ENSG00000036565	SLC18A1	xlvldlfc	Free cholesterol in very large VLDL	FALSE	NA	NA	NA
INTERVAL	Nightingale	8	ENSG00000036565	SLC18A1	xlvldll	Total lipids in very large VLDL	FALSE	NA	NA	NA
INTERVAL	Nightingale	8	ENSG00000036565	SLC18A1	xlvldlp	Concentration of very large VLDL particles	FALSE	NA	NA	NA
INTERVAL	Nightingale	8	ENSG00000036565	SLC18A1	xlvldlpl	Phospholipids in very large VLDL	FALSE	NA	NA	NA
INTERVAL	Nightingale	8	ENSG00000036565	SLC18A1	xlvldltg	Triglycerides in very large VLDL	FALSE	NA	NA	NA
INTERVAL	Nightingale	8	ENSG00000036565	SLC18A1	xsvldlc_	Cholesterol to total lipids ratio in very small VLDL	FALSE	NA	NA	NA
INTERVAL	Nightingale	8	ENSG00000036565	SLC18A1	xsvldlfc_	Free cholesterol to total lipids ratio in very small VLDL	FALSE	NA	NA	NA
INTERVAL	Nightingale	8	ENSG00000036565	SLC18A1	xsvldll	Total lipids in very small VLDL	FALSE	NA	NA	NA
INTERVAL	Nightingale	8	ENSG00000036565	SLC18A1	xsvldlp	Concentration of very small VLDL particles	FALSE	NA	NA	NA
INTERVAL	Nightingale	8	ENSG00000036565	SLC18A1	xsvldlpl_	Phospholipids to total lipids ratio in very small VLDL	FALSE	NA	NA	NA
INTERVAL	Nightingale	8	ENSG00000036565	SLC18A1	xsvldltg	Triglycerides in very small VLDL	FALSE	NA	NA	NA
INTERVAL	Nightingale	8	ENSG00000036565	SLC18A1	xsvldltg_	Triglycerides to total lipids ratio in very small VLDL	FALSE	NA	NA	NA
INTERVAL	Nightingale	8	ENSG00000036565	SLC18A1	xxlvldlc	Cholesterol in chylomicrons and extremely large VLDL	FALSE	NA	NA	NA
INTERVAL	Nightingale	8	ENSG00000036565	SLC18A1	xxlvldlce	Cholesteryl esters in chylomicrons and extremely large VLDL	FALSE	NA	NA	NA
INTERVAL	Nightingale	8	ENSG00000036565	SLC18A1	xxlvldlfc	Free cholesterol in chylomicrons and extremely large VLDL	FALSE	NA	NA	NA
INTERVAL	Nightingale	8	ENSG00000036565	SLC18A1	xxlvldlfc_	Free cholesterol to total lipids ratio in chylomicrons and extremely large VLDL	FALSE	NA	NA	NA
INTERVAL	Nightingale	8	ENSG00000036565	SLC18A1	xxlvldll	Total lipids in chylomicrons and extremely large VLDL	FALSE	NA	NA	NA
INTERVAL	Nightingale	8	ENSG00000036565	SLC18A1	xxlvldlp	Concentration of chylomicrons and extremely large VLDL particles	FALSE	NA	NA	NA
INTERVAL	Nightingale	8	ENSG00000036565	SLC18A1	xxlvldlpl	Phospholipids in chylomicrons and extremely large VLDL	FALSE	NA	NA	NA
INTERVAL	Nightingale	8	ENSG00000036565	SLC18A1	xxlvldlpl_	Phospholipids to total lipids ratio in chylomicrons and extremely large VLDL	FALSE	NA	NA	NA
INTERVAL	Nightingale	8	ENSG00000036565	SLC18A1	xxlvldltg	Triglycerides in chylomicrons and extremely large VLDL	FALSE	NA	NA	NA
INTERVAL	Nightingale	8	ENSG00000036565	SLC18A1	xxlvldltg_	Triglycerides to total lipids ratio in chylomicrons and extremely large VLDL	FALSE	NA	NA	NA
INTERVAL	Nightingale	8	ENSG00000061337	LZTS1	apoa1	Apolipoprotein A1	FALSE	NA	NA	NA
INTERVAL	Nightingale	8	ENSG00000061337	LZTS1	apob	Apolipoprotein B	FALSE	NA	NA	NA
INTERVAL	Nightingale	8	ENSG00000061337	LZTS1	apobapoa1	Ratio of apolipoprotein B to apolipoprotein A1	FALSE	NA	NA	NA
INTERVAL	Nightingale	8	ENSG00000061337	LZTS1	dag	Diacylglycerol	FALSE	NA	NA	NA
INTERVAL	Nightingale	8	ENSG00000061337	LZTS1	falen	Estimated description of fatty acid chain length, not actual carbon number	FALSE	NA	NA	NA
INTERVAL	Nightingale	8	ENSG00000061337	LZTS1	faw6fa	Ratio of omega-6 fatty acids to total fatty acids	FALSE	NA	NA	NA
INTERVAL	Nightingale	8	ENSG00000061337	LZTS1	gp	Glycoprotein acetyls	FALSE	NA	NA	NA
INTERVAL	Nightingale	8	ENSG00000061337	LZTS1	hdl2c	Cholesterol in the HDL2 fraction	FALSE	NA	NA	NA
INTERVAL	Nightingale	8	ENSG00000061337	LZTS1	hdlc	HDL cholesterol	FALSE	NA	NA	NA
INTERVAL	Nightingale	8	ENSG00000061337	LZTS1	hdld	Average diameter for HDL particles	FALSE	NA	NA	NA
INTERVAL	Nightingale	8	ENSG00000061337	LZTS1	hdltg	Triglycerides in HDL	FALSE	NA	NA	NA
INTERVAL	Nightingale	8	ENSG00000061337	LZTS1	idlfc_	Free cholesterol to total lipids ratio in IDL	FALSE	NA	NA	NA
INTERVAL	Nightingale	8	ENSG00000061337	LZTS1	idlpl_	Phospholipids to total lipids ratio in IDL	FALSE	NA	NA	NA
INTERVAL	Nightingale	8	ENSG00000061337	LZTS1	idltg	Triglycerides in IDL	FALSE	NA	NA	NA
INTERVAL	Nightingale	8	ENSG00000061337	LZTS1	idltg_	Triglycerides to total lipids ratio in IDL	FALSE	NA	NA	NA
INTERVAL	Nightingale	8	ENSG00000061337	LZTS1	la	Linoleic acid	FALSE	NA	NA	NA
INTERVAL	Nightingale	8	ENSG00000061337	LZTS1	ldltg	Triglycerides in LDL	FALSE	NA	NA	NA
INTERVAL	Nightingale	8	ENSG00000061337	LZTS1	lhdlc	Cholesterol in large HDL	FALSE	NA	NA	NA
INTERVAL	Nightingale	8	ENSG00000061337	LZTS1	lhdlc_	Cholesterol to total lipids ratio in large HDL	FALSE	NA	NA	NA
INTERVAL	Nightingale	8	ENSG00000061337	LZTS1	lhdlce	Cholesteryl esters in large HDL	FALSE	NA	NA	NA
INTERVAL	Nightingale	8	ENSG00000061337	LZTS1	lhdlfc	Free cholesterol in large HDL	FALSE	NA	NA	NA
INTERVAL	Nightingale	8	ENSG00000061337	LZTS1	lhdlfc_	Free cholesterol to total lipids ratio in large HDL	FALSE	NA	NA	NA
INTERVAL	Nightingale	8	ENSG00000061337	LZTS1	lhdll	Total lipids in large HDL	FALSE	NA	NA	NA
INTERVAL	Nightingale	8	ENSG00000061337	LZTS1	lhdlp	Concentration of large HDL particles	FALSE	NA	NA	NA
INTERVAL	Nightingale	8	ENSG00000061337	LZTS1	lhdlpl	Phospholipids in large HDL	FALSE	NA	NA	NA
INTERVAL	Nightingale	8	ENSG00000061337	LZTS1	lhdltg_	Triglycerides to total lipids ratio in large HDL	FALSE	NA	NA	NA
INTERVAL	Nightingale	8	ENSG00000061337	LZTS1	lldlfc_	Free cholesterol to total lipids ratio in large LDL	FALSE	NA	NA	NA
INTERVAL	Nightingale	8	ENSG00000061337	LZTS1	lldltg	Triglycerides in large LDL	FALSE	NA	NA	NA
INTERVAL	Nightingale	8	ENSG00000061337	LZTS1	lldltg_	Triglycerides to total lipids ratio in large LDL	FALSE	NA	NA	NA
INTERVAL	Nightingale	8	ENSG00000061337	LZTS1	lvldlc	Cholesterol in large VLDL	FALSE	NA	NA	NA
INTERVAL	Nightingale	8	ENSG00000061337	LZTS1	lvldlce	Cholesteryl esters in large VLDL	FALSE	NA	NA	NA
INTERVAL	Nightingale	8	ENSG00000061337	LZTS1	lvldlce_	Cholesteryl esters to total lipids ratio in large VLDL	FALSE	NA	NA	NA
INTERVAL	Nightingale	8	ENSG00000061337	LZTS1	lvldlfc	Free cholesterol in large VLDL	FALSE	NA	NA	NA
INTERVAL	Nightingale	8	ENSG00000061337	LZTS1	lvldlfc_	Free cholesterol to total lipids ratio in large VLDL	FALSE	NA	NA	NA
INTERVAL	Nightingale	8	ENSG00000061337	LZTS1	lvldll	Total lipids in large VLDL	FALSE	NA	NA	NA
INTERVAL	Nightingale	8	ENSG00000061337	LZTS1	lvldlp	Concentration of large VLDL particles	FALSE	NA	NA	NA
INTERVAL	Nightingale	8	ENSG00000061337	LZTS1	lvldlpl	Phospholipids in large VLDL	FALSE	NA	NA	NA
INTERVAL	Nightingale	8	ENSG00000061337	LZTS1	lvldltg	Triglycerides in large VLDL	FALSE	NA	NA	NA
INTERVAL	Nightingale	8	ENSG00000061337	LZTS1	mhdlc	Cholesterol in medium HDL	FALSE	NA	NA	NA
INTERVAL	Nightingale	8	ENSG00000061337	LZTS1	mhdlc_	Cholesterol to total lipids ratio in medium HDL	FALSE	NA	NA	NA
INTERVAL	Nightingale	8	ENSG00000061337	LZTS1	mhdlce	Cholesteryl esters in medium HDL	FALSE	NA	NA	NA
INTERVAL	Nightingale	8	ENSG00000061337	LZTS1	mhdlce_	Cholesteryl esters to total lipids ratio in medium HDL	FALSE	NA	NA	NA
INTERVAL	Nightingale	8	ENSG00000061337	LZTS1	mhdlfc	Free cholesterol in medium HDL	FALSE	NA	NA	NA
INTERVAL	Nightingale	8	ENSG00000061337	LZTS1	mhdlfc_	Free cholesterol to total lipids ratio in medium HDL	FALSE	NA	NA	NA
INTERVAL	Nightingale	8	ENSG00000061337	LZTS1	mhdll	Total lipids in medium HDL	FALSE	NA	NA	NA
INTERVAL	Nightingale	8	ENSG00000061337	LZTS1	mhdlp	Concentration of medium HDL particles	FALSE	NA	NA	NA
INTERVAL	Nightingale	8	ENSG00000061337	LZTS1	mhdlpl	Phospholipids in medium HDL	FALSE	NA	NA	NA
INTERVAL	Nightingale	8	ENSG00000061337	LZTS1	mhdlpl_	Phospholipids to total lipids ratio in medium HDL	FALSE	NA	NA	NA
INTERVAL	Nightingale	8	ENSG00000061337	LZTS1	mhdltg	Triglycerides in medium HDL	FALSE	NA	NA	NA
INTERVAL	Nightingale	8	ENSG00000061337	LZTS1	mhdltg_	Triglycerides to total lipids ratio in medium HDL	FALSE	NA	NA	NA
INTERVAL	Nightingale	8	ENSG00000061337	LZTS1	mldltg	Triglycerides in medium LDL	FALSE	NA	NA	NA
INTERVAL	Nightingale	8	ENSG00000061337	LZTS1	mufa	Monounsaturated fatty acids	FALSE	NA	NA	NA
INTERVAL	Nightingale	8	ENSG00000061337	LZTS1	mufafa	Ratio of monounsaturated fatty acids to total fatty acids	FALSE	NA	NA	NA
INTERVAL	Nightingale	8	ENSG00000061337	LZTS1	mvldlc	Cholesterol in medium VLDL	FALSE	NA	NA	NA
INTERVAL	Nightingale	8	ENSG00000061337	LZTS1	mvldlce	Cholesteryl esters in medium VLDL	FALSE	NA	NA	NA
INTERVAL	Nightingale	8	ENSG00000061337	LZTS1	mvldlce_	Cholesteryl esters to total lipids ratio in medium VLDL	FALSE	NA	NA	NA
INTERVAL	Nightingale	8	ENSG00000061337	LZTS1	mvldlfc	Free cholesterol in medium VLDL	FALSE	NA	NA	NA
INTERVAL	Nightingale	8	ENSG00000061337	LZTS1	mvldlfc_	Free cholesterol to total lipids ratio in medium VLDL	FALSE	NA	NA	NA
INTERVAL	Nightingale	8	ENSG00000061337	LZTS1	mvldll	Total lipids in medium VLDL	FALSE	NA	NA	NA
INTERVAL	Nightingale	8	ENSG00000061337	LZTS1	mvldlp	Concentration of medium VLDL particles	FALSE	NA	NA	NA
INTERVAL	Nightingale	8	ENSG00000061337	LZTS1	mvldlpl	Phospholipids in medium VLDL	FALSE	NA	NA	NA
INTERVAL	Nightingale	8	ENSG00000061337	LZTS1	mvldlpl_	Phospholipids to total lipids ratio in medium VLDL	FALSE	NA	NA	NA
INTERVAL	Nightingale	8	ENSG00000061337	LZTS1	mvldltg	Triglycerides in medium VLDL	FALSE	NA	NA	NA
INTERVAL	Nightingale	8	ENSG00000061337	LZTS1	mvldltg_	Triglycerides to total lipids ratio in medium VLDL	FALSE	NA	NA	NA
INTERVAL	Nightingale	8	ENSG00000061337	LZTS1	pufafa	Ratio of polyunsaturated fatty acids to total fatty acids	FALSE	NA	NA	NA
INTERVAL	Nightingale	8	ENSG00000061337	LZTS1	remnantc	Remnant cholesterol (non-HDL, non-LDL -cholesterol)	FALSE	NA	NA	NA
INTERVAL	Nightingale	8	ENSG00000061337	LZTS1	serumtg	Total triglycerides	FALSE	NA	NA	NA
INTERVAL	Nightingale	8	ENSG00000061337	LZTS1	sfa	Saturated fatty acids	FALSE	NA	NA	NA
INTERVAL	Nightingale	8	ENSG00000061337	LZTS1	shdlc_	Cholesterol to total lipids ratio in small HDL	FALSE	NA	NA	NA
INTERVAL	Nightingale	8	ENSG00000061337	LZTS1	shdlce_	Cholesteryl esters to total lipids ratio in small HDL	FALSE	NA	NA	NA
INTERVAL	Nightingale	8	ENSG00000061337	LZTS1	shdltg	Triglycerides in small HDL	FALSE	NA	NA	NA
INTERVAL	Nightingale	8	ENSG00000061337	LZTS1	shdltg_	Triglycerides to total lipids ratio in small HDL	FALSE	NA	NA	NA
INTERVAL	Nightingale	8	ENSG00000061337	LZTS1	sldltg	Triglycerides in small LDL	FALSE	NA	NA	NA
INTERVAL	Nightingale	8	ENSG00000061337	LZTS1	sldltg_	Triglycerides to total lipids ratio in small LDL	FALSE	NA	NA	NA
INTERVAL	Nightingale	8	ENSG00000061337	LZTS1	svldlc	Cholesterol in small VLDL	FALSE	NA	NA	NA
INTERVAL	Nightingale	8	ENSG00000061337	LZTS1	svldlc_	Cholesterol to total lipids ratio in small VLDL	FALSE	NA	NA	NA
INTERVAL	Nightingale	8	ENSG00000061337	LZTS1	svldlce	Cholesteryl esters in small VLDL	FALSE	NA	NA	NA
INTERVAL	Nightingale	8	ENSG00000061337	LZTS1	svldlce_	Cholesteryl esters to total lipids ratio in small VLDL	FALSE	NA	NA	NA
INTERVAL	Nightingale	8	ENSG00000061337	LZTS1	svldlfc	Free cholesterol in small VLDL	FALSE	NA	NA	NA
INTERVAL	Nightingale	8	ENSG00000061337	LZTS1	svldlfc_	Free cholesterol to total lipids ratio in small VLDL	FALSE	NA	NA	NA
INTERVAL	Nightingale	8	ENSG00000061337	LZTS1	svldll	Total lipids in small VLDL	FALSE	NA	NA	NA
INTERVAL	Nightingale	8	ENSG00000061337	LZTS1	svldlp	Concentration of small VLDL particles	FALSE	NA	NA	NA
INTERVAL	Nightingale	8	ENSG00000061337	LZTS1	svldlpl	Phospholipids in small VLDL	FALSE	NA	NA	NA
INTERVAL	Nightingale	8	ENSG00000061337	LZTS1	svldlpl_	Phospholipids to total lipids ratio in small VLDL	FALSE	NA	NA	NA
INTERVAL	Nightingale	8	ENSG00000061337	LZTS1	svldltg	Triglycerides in small VLDL	FALSE	NA	NA	NA
INTERVAL	Nightingale	8	ENSG00000061337	LZTS1	svldltg_	Triglycerides to total lipids ratio in small VLDL	FALSE	NA	NA	NA
INTERVAL	Nightingale	8	ENSG00000061337	LZTS1	tgpg	Ratio of triglycerides to phosphoglycerides	FALSE	NA	NA	NA
INTERVAL	Nightingale	8	ENSG00000061337	LZTS1	totfa	Total fatty acids	FALSE	NA	NA	NA
INTERVAL	Nightingale	8	ENSG00000061337	LZTS1	unsat	Degree of unsaturation	FALSE	NA	NA	NA
INTERVAL	Nightingale	8	ENSG00000061337	LZTS1	vldlc	VLDL cholesterol	FALSE	NA	NA	NA
INTERVAL	Nightingale	8	ENSG00000061337	LZTS1	vldld	Average diameter for VLDL particles	FALSE	NA	NA	NA
INTERVAL	Nightingale	8	ENSG00000061337	LZTS1	vldltg	Triglycerides in VLDL	FALSE	NA	NA	NA
INTERVAL	Nightingale	8	ENSG00000061337	LZTS1	xlhdlc	Cholesterol in very large HDL	FALSE	NA	NA	NA
INTERVAL	Nightingale	8	ENSG00000061337	LZTS1	xlhdlc_	Cholesterol to total lipids ratio in very large HDL	FALSE	NA	NA	NA
INTERVAL	Nightingale	8	ENSG00000061337	LZTS1	xlhdlce	Cholesteryl esters in very large HDL	FALSE	NA	NA	NA
INTERVAL	Nightingale	8	ENSG00000061337	LZTS1	xlhdlce_	Cholesteryl esters to total lipids ratio in very large HDL	FALSE	NA	NA	NA
INTERVAL	Nightingale	8	ENSG00000061337	LZTS1	xlhdlfc	Free cholesterol in very large HDL	FALSE	NA	NA	NA
INTERVAL	Nightingale	8	ENSG00000061337	LZTS1	xlhdll	Total lipids in very large HDL	FALSE	NA	NA	NA
INTERVAL	Nightingale	8	ENSG00000061337	LZTS1	xlhdlp	Concentration of very large HDL particles	FALSE	NA	NA	NA
INTERVAL	Nightingale	8	ENSG00000061337	LZTS1	xlhdlpl	Phospholipids in very large HDL	FALSE	NA	NA	NA
INTERVAL	Nightingale	8	ENSG00000061337	LZTS1	xlhdlpl_	Phospholipids to total lipids ratio in very large HDL	FALSE	NA	NA	NA
INTERVAL	Nightingale	8	ENSG00000061337	LZTS1	xlhdltg_	Triglycerides to total lipids ratio in very large HDL	FALSE	NA	NA	NA
INTERVAL	Nightingale	8	ENSG00000061337	LZTS1	xlvldlc	Cholesterol in very large VLDL	FALSE	NA	NA	NA
INTERVAL	Nightingale	8	ENSG00000061337	LZTS1	xlvldlce	Cholesteryl esters in very large VLDL	FALSE	NA	NA	NA
INTERVAL	Nightingale	8	ENSG00000061337	LZTS1	xlvldlfc	Free cholesterol in very large VLDL	FALSE	NA	NA	NA
INTERVAL	Nightingale	8	ENSG00000061337	LZTS1	xlvldll	Total lipids in very large VLDL	FALSE	NA	NA	NA
INTERVAL	Nightingale	8	ENSG00000061337	LZTS1	xlvldlp	Concentration of very large VLDL particles	FALSE	NA	NA	NA
INTERVAL	Nightingale	8	ENSG00000061337	LZTS1	xlvldlpl	Phospholipids in very large VLDL	FALSE	NA	NA	NA
INTERVAL	Nightingale	8	ENSG00000061337	LZTS1	xlvldltg	Triglycerides in very large VLDL	FALSE	NA	NA	NA
INTERVAL	Nightingale	8	ENSG00000061337	LZTS1	xsvldlc_	Cholesterol to total lipids ratio in very small VLDL	FALSE	NA	NA	NA
INTERVAL	Nightingale	8	ENSG00000061337	LZTS1	xsvldlfc_	Free cholesterol to total lipids ratio in very small VLDL	FALSE	NA	NA	NA
INTERVAL	Nightingale	8	ENSG00000061337	LZTS1	xsvldll	Total lipids in very small VLDL	FALSE	NA	NA	NA
INTERVAL	Nightingale	8	ENSG00000061337	LZTS1	xsvldlp	Concentration of very small VLDL particles	FALSE	NA	NA	NA
INTERVAL	Nightingale	8	ENSG00000061337	LZTS1	xsvldlpl_	Phospholipids to total lipids ratio in very small VLDL	FALSE	NA	NA	NA
INTERVAL	Nightingale	8	ENSG00000061337	LZTS1	xsvldltg	Triglycerides in very small VLDL	FALSE	NA	NA	NA
INTERVAL	Nightingale	8	ENSG00000061337	LZTS1	xsvldltg_	Triglycerides to total lipids ratio in very small VLDL	FALSE	NA	NA	NA
INTERVAL	Nightingale	8	ENSG00000061337	LZTS1	xxlvldlc	Cholesterol in chylomicrons and extremely large VLDL	FALSE	NA	NA	NA
INTERVAL	Nightingale	8	ENSG00000061337	LZTS1	xxlvldlce	Cholesteryl esters in chylomicrons and extremely large VLDL	FALSE	NA	NA	NA
INTERVAL	Nightingale	8	ENSG00000061337	LZTS1	xxlvldlfc	Free cholesterol in chylomicrons and extremely large VLDL	FALSE	NA	NA	NA
INTERVAL	Nightingale	8	ENSG00000061337	LZTS1	xxlvldlfc_	Free cholesterol to total lipids ratio in chylomicrons and extremely large VLDL	FALSE	NA	NA	NA
INTERVAL	Nightingale	8	ENSG00000061337	LZTS1	xxlvldll	Total lipids in chylomicrons and extremely large VLDL	FALSE	NA	NA	NA
INTERVAL	Nightingale	8	ENSG00000061337	LZTS1	xxlvldlp	Concentration of chylomicrons and extremely large VLDL particles	FALSE	NA	NA	NA
INTERVAL	Nightingale	8	ENSG00000061337	LZTS1	xxlvldlpl	Phospholipids in chylomicrons and extremely large VLDL	FALSE	NA	NA	NA
INTERVAL	Nightingale	8	ENSG00000061337	LZTS1	xxlvldlpl_	Phospholipids to total lipids ratio in chylomicrons and extremely large VLDL	FALSE	NA	NA	NA
INTERVAL	Nightingale	8	ENSG00000061337	LZTS1	xxlvldltg	Triglycerides in chylomicrons and extremely large VLDL	FALSE	NA	NA	NA
INTERVAL	Nightingale	8	ENSG00000061337	LZTS1	xxlvldltg_	Triglycerides to total lipids ratio in chylomicrons and extremely large VLDL	FALSE	NA	NA	NA
INTERVAL	Nightingale	8	ENSG00000079459	FDFT1	svldltg	Triglycerides in small VLDL	TRUE	TRUE	NA	NA
INTERVAL	Nightingale	8	ENSG00000104549	SQLE	apob	Apolipoprotein B	FALSE	NA	NA	NA
INTERVAL	Nightingale	8	ENSG00000104549	SQLE	apobapoa1	Ratio of apolipoprotein B to apolipoprotein A1	FALSE	NA	NA	NA
INTERVAL	Nightingale	8	ENSG00000104549	SQLE	cla	Conjugated linoleic acid	FALSE	NA	NA	NA
INTERVAL	Nightingale	8	ENSG00000104549	SQLE	dag	Diacylglycerol	FALSE	NA	NA	NA
INTERVAL	Nightingale	8	ENSG00000104549	SQLE	dagtg	Ratio of diacylglycerol to triglycerides	FALSE	NA	NA	NA
INTERVAL	Nightingale	8	ENSG00000104549	SQLE	dha	Docosahexaenoic acid	FALSE	NA	NA	NA
INTERVAL	Nightingale	8	ENSG00000104549	SQLE	estc	Total esterified cholesterol	FALSE	NA	NA	NA
INTERVAL	Nightingale	8	ENSG00000104549	SQLE	faw3	Omega-3 fatty acids	FALSE	NA	NA	NA
INTERVAL	Nightingale	8	ENSG00000104549	SQLE	faw6	Omega-6 fatty acids	FALSE	NA	NA	NA
INTERVAL	Nightingale	8	ENSG00000104549	SQLE	faw6fa	Ratio of omega-6 fatty acids to total fatty acids	FALSE	NA	NA	NA
INTERVAL	Nightingale	8	ENSG00000104549	SQLE	freec	Total free cholesterol	FALSE	NA	NA	NA
INTERVAL	Nightingale	8	ENSG00000104549	SQLE	gly	Glycine	FALSE	NA	NA	NA
INTERVAL	Nightingale	8	ENSG00000104549	SQLE	gp	Glycoprotein acetyls	FALSE	NA	NA	NA
INTERVAL	Nightingale	8	ENSG00000104549	SQLE	hdld	Average diameter for HDL particles	FALSE	NA	NA	NA
INTERVAL	Nightingale	8	ENSG00000104549	SQLE	hdltg	Triglycerides in HDL	FALSE	NA	NA	NA
INTERVAL	Nightingale	8	ENSG00000104549	SQLE	idlc	Cholesterol in IDL	FALSE	NA	NA	NA
INTERVAL	Nightingale	8	ENSG00000104549	SQLE	idlce	Cholesteryl esters in IDL	FALSE	NA	NA	NA
INTERVAL	Nightingale	8	ENSG00000104549	SQLE	idlfc_	Free cholesterol to total lipids ratio in IDL	FALSE	NA	NA	NA
INTERVAL	Nightingale	8	ENSG00000104549	SQLE	idll	Total lipids in IDL	FALSE	NA	NA	NA
INTERVAL	Nightingale	8	ENSG00000104549	SQLE	idlp	Concentration of IDL particles	FALSE	NA	NA	NA
INTERVAL	Nightingale	8	ENSG00000104549	SQLE	idlpl	Phospholipids in IDL	FALSE	NA	NA	NA
INTERVAL	Nightingale	8	ENSG00000104549	SQLE	idlpl_	Phospholipids to total lipids ratio in IDL	FALSE	NA	NA	NA
INTERVAL	Nightingale	8	ENSG00000104549	SQLE	idltg	Triglycerides in IDL	FALSE	NA	NA	NA
INTERVAL	Nightingale	8	ENSG00000104549	SQLE	idltg_	Triglycerides to total lipids ratio in IDL	FALSE	NA	NA	NA
INTERVAL	Nightingale	8	ENSG00000104549	SQLE	ile	Isoleucine	FALSE	NA	NA	NA
INTERVAL	Nightingale	8	ENSG00000104549	SQLE	la	Linoleic acid	FALSE	NA	NA	NA
INTERVAL	Nightingale	8	ENSG00000104549	SQLE	lafa	Ratio of linoleic acid to total fatty acids	FALSE	NA	NA	NA
INTERVAL	Nightingale	8	ENSG00000104549	SQLE	ldlc	LDL cholesterol	FALSE	NA	NA	NA
INTERVAL	Nightingale	8	ENSG00000104549	SQLE	ldltg	Triglycerides in LDL	FALSE	NA	NA	NA
INTERVAL	Nightingale	8	ENSG00000104549	SQLE	lhdlc	Cholesterol in large HDL	FALSE	NA	NA	NA
INTERVAL	Nightingale	8	ENSG00000104549	SQLE	lhdlc_	Cholesterol to total lipids ratio in large HDL	FALSE	NA	NA	NA
INTERVAL	Nightingale	8	ENSG00000104549	SQLE	lhdlce	Cholesteryl esters in large HDL	FALSE	NA	NA	NA
INTERVAL	Nightingale	8	ENSG00000104549	SQLE	lhdlce_	Cholesteryl esters to total lipids ratio in large HDL	FALSE	NA	NA	NA
INTERVAL	Nightingale	8	ENSG00000104549	SQLE	lhdlfc	Free cholesterol in large HDL	FALSE	NA	NA	NA
INTERVAL	Nightingale	8	ENSG00000104549	SQLE	lhdlfc_	Free cholesterol to total lipids ratio in large HDL	FALSE	NA	NA	NA
INTERVAL	Nightingale	8	ENSG00000104549	SQLE	lhdll	Total lipids in large HDL	FALSE	NA	NA	NA
INTERVAL	Nightingale	8	ENSG00000104549	SQLE	lhdlp	Concentration of large HDL particles	FALSE	NA	NA	NA
INTERVAL	Nightingale	8	ENSG00000104549	SQLE	lhdlpl	Phospholipids in large HDL	FALSE	NA	NA	NA
INTERVAL	Nightingale	8	ENSG00000104549	SQLE	lhdltg_	Triglycerides to total lipids ratio in large HDL	FALSE	NA	NA	NA
INTERVAL	Nightingale	8	ENSG00000104549	SQLE	lldlc	Cholesterol in large LDL	FALSE	NA	NA	NA
INTERVAL	Nightingale	8	ENSG00000104549	SQLE	lldlce	Cholesteryl esters in large LDL	FALSE	NA	NA	NA
INTERVAL	Nightingale	8	ENSG00000104549	SQLE	lldlfc	Free cholesterol in large LDL	FALSE	NA	NA	NA
INTERVAL	Nightingale	8	ENSG00000104549	SQLE	lldlfc_	Free cholesterol to total lipids ratio in large LDL	FALSE	NA	NA	NA
INTERVAL	Nightingale	8	ENSG00000104549	SQLE	lldll	Total lipids in large LDL	FALSE	NA	NA	NA
INTERVAL	Nightingale	8	ENSG00000104549	SQLE	lldlp	Concentration of large LDL particles	FALSE	NA	NA	NA
INTERVAL	Nightingale	8	ENSG00000104549	SQLE	lldlpl	Phospholipids in large LDL	FALSE	NA	NA	NA
INTERVAL	Nightingale	8	ENSG00000104549	SQLE	lldlpl_	Phospholipids to total lipids ratio in large LDL	FALSE	NA	NA	NA
INTERVAL	Nightingale	8	ENSG00000104549	SQLE	lldltg	Triglycerides in large LDL	FALSE	NA	NA	NA
INTERVAL	Nightingale	8	ENSG00000104549	SQLE	lvldlc	Cholesterol in large VLDL	FALSE	NA	NA	NA
INTERVAL	Nightingale	8	ENSG00000104549	SQLE	lvldlce	Cholesteryl esters in large VLDL	FALSE	NA	NA	NA
INTERVAL	Nightingale	8	ENSG00000104549	SQLE	lvldlce_	Cholesteryl esters to total lipids ratio in large VLDL	FALSE	NA	NA	NA
INTERVAL	Nightingale	8	ENSG00000104549	SQLE	lvldlfc	Free cholesterol in large VLDL	FALSE	NA	NA	NA
INTERVAL	Nightingale	8	ENSG00000104549	SQLE	lvldlfc_	Free cholesterol to total lipids ratio in large VLDL	FALSE	NA	NA	NA
INTERVAL	Nightingale	8	ENSG00000104549	SQLE	lvldll	Total lipids in large VLDL	FALSE	NA	NA	NA
INTERVAL	Nightingale	8	ENSG00000104549	SQLE	lvldlp	Concentration of large VLDL particles	FALSE	NA	NA	NA
INTERVAL	Nightingale	8	ENSG00000104549	SQLE	lvldlpl	Phospholipids in large VLDL	FALSE	NA	NA	NA
INTERVAL	Nightingale	8	ENSG00000104549	SQLE	lvldltg	Triglycerides in large VLDL	FALSE	NA	NA	NA
INTERVAL	Nightingale	8	ENSG00000104549	SQLE	mhdlc_	Cholesterol to total lipids ratio in medium HDL	FALSE	NA	NA	NA
INTERVAL	Nightingale	8	ENSG00000104549	SQLE	mhdlce_	Cholesteryl esters to total lipids ratio in medium HDL	FALSE	NA	NA	NA
INTERVAL	Nightingale	8	ENSG00000104549	SQLE	mhdltg	Triglycerides in medium HDL	FALSE	NA	NA	NA
INTERVAL	Nightingale	8	ENSG00000104549	SQLE	mhdltg_	Triglycerides to total lipids ratio in medium HDL	FALSE	NA	NA	NA
INTERVAL	Nightingale	8	ENSG00000104549	SQLE	mldlc	Cholesterol in medium LDL	FALSE	NA	NA	NA
INTERVAL	Nightingale	8	ENSG00000104549	SQLE	mldlce	Cholesteryl esters in medium LDL	FALSE	NA	NA	NA
INTERVAL	Nightingale	8	ENSG00000104549	SQLE	mldlfc	Free cholesterol in medium LDL	FALSE	NA	NA	NA
INTERVAL	Nightingale	8	ENSG00000104549	SQLE	mldlfc_	Free cholesterol to total lipids ratio in medium LDL	FALSE	NA	NA	NA
INTERVAL	Nightingale	8	ENSG00000104549	SQLE	mldll	Total lipids in medium LDL	FALSE	NA	NA	NA
INTERVAL	Nightingale	8	ENSG00000104549	SQLE	mldlp	Concentration of medium LDL particles	FALSE	NA	NA	NA
INTERVAL	Nightingale	8	ENSG00000104549	SQLE	mldlpl	Phospholipids in medium LDL	FALSE	NA	NA	NA
INTERVAL	Nightingale	8	ENSG00000104549	SQLE	mldltg	Triglycerides in medium LDL	FALSE	NA	NA	NA
INTERVAL	Nightingale	8	ENSG00000104549	SQLE	mufa	Monounsaturated fatty acids	FALSE	NA	NA	NA
INTERVAL	Nightingale	8	ENSG00000104549	SQLE	mufafa	Ratio of monounsaturated fatty acids to total fatty acids	FALSE	NA	NA	NA
INTERVAL	Nightingale	8	ENSG00000104549	SQLE	mvldlc	Cholesterol in medium VLDL	FALSE	NA	NA	NA
INTERVAL	Nightingale	8	ENSG00000104549	SQLE	mvldlce	Cholesteryl esters in medium VLDL	FALSE	NA	NA	NA
INTERVAL	Nightingale	8	ENSG00000104549	SQLE	mvldlfc	Free cholesterol in medium VLDL	FALSE	NA	NA	NA
INTERVAL	Nightingale	8	ENSG00000104549	SQLE	mvldlfc_	Free cholesterol to total lipids ratio in medium VLDL	FALSE	NA	NA	NA
INTERVAL	Nightingale	8	ENSG00000104549	SQLE	mvldll	Total lipids in medium VLDL	FALSE	NA	NA	NA
INTERVAL	Nightingale	8	ENSG00000104549	SQLE	mvldlp	Concentration of medium VLDL particles	FALSE	NA	NA	NA
INTERVAL	Nightingale	8	ENSG00000104549	SQLE	mvldlpl	Phospholipids in medium VLDL	FALSE	NA	NA	NA
INTERVAL	Nightingale	8	ENSG00000104549	SQLE	mvldltg	Triglycerides in medium VLDL	FALSE	NA	NA	NA
INTERVAL	Nightingale	8	ENSG00000104549	SQLE	pc	Phosphatidylcholines	FALSE	NA	NA	NA
INTERVAL	Nightingale	8	ENSG00000104549	SQLE	pufa	Polyunsaturated fatty acids	FALSE	NA	NA	NA
INTERVAL	Nightingale	8	ENSG00000104549	SQLE	pufafa	Ratio of polyunsaturated fatty acids to total fatty acids	FALSE	NA	NA	NA
INTERVAL	Nightingale	8	ENSG00000104549	SQLE	remnantc	Remnant cholesterol (non-HDL, non-LDL -cholesterol)	FALSE	NA	NA	NA
INTERVAL	Nightingale	8	ENSG00000104549	SQLE	serumc	Total cholesterol	FALSE	NA	NA	NA
INTERVAL	Nightingale	8	ENSG00000104549	SQLE	serumtg	Total triglycerides	FALSE	NA	NA	NA
INTERVAL	Nightingale	8	ENSG00000104549	SQLE	sfa	Saturated fatty acids	FALSE	NA	NA	NA
INTERVAL	Nightingale	8	ENSG00000104549	SQLE	shdltg	Triglycerides in small HDL	FALSE	NA	NA	NA
INTERVAL	Nightingale	8	ENSG00000104549	SQLE	shdltg_	Triglycerides to total lipids ratio in small HDL	FALSE	NA	NA	NA
INTERVAL	Nightingale	8	ENSG00000104549	SQLE	sldlfc	Free cholesterol in small LDL	FALSE	NA	NA	NA
INTERVAL	Nightingale	8	ENSG00000104549	SQLE	sldlfc_	Free cholesterol to total lipids ratio in small LDL	FALSE	NA	NA	NA
INTERVAL	Nightingale	8	ENSG00000104549	SQLE	sldll	Total lipids in small LDL	FALSE	NA	NA	NA
INTERVAL	Nightingale	8	ENSG00000104549	SQLE	sldlp	Concentration of small LDL particles	FALSE	NA	NA	NA
INTERVAL	Nightingale	8	ENSG00000104549	SQLE	sldlpl	Phospholipids in small LDL	FALSE	NA	NA	NA
INTERVAL	Nightingale	8	ENSG00000104549	SQLE	sldltg	Triglycerides in small LDL	FALSE	NA	NA	NA
INTERVAL	Nightingale	8	ENSG00000104549	SQLE	sldltg_	Triglycerides to total lipids ratio in small LDL	FALSE	NA	NA	NA
INTERVAL	Nightingale	8	ENSG00000104549	SQLE	svldlc	Cholesterol in small VLDL	FALSE	NA	NA	NA
INTERVAL	Nightingale	8	ENSG00000104549	SQLE	svldlce	Cholesteryl esters in small VLDL	FALSE	NA	NA	NA
INTERVAL	Nightingale	8	ENSG00000104549	SQLE	svldlfc	Free cholesterol in small VLDL	FALSE	NA	NA	NA
INTERVAL	Nightingale	8	ENSG00000104549	SQLE	svldll	Total lipids in small VLDL	FALSE	NA	NA	NA
INTERVAL	Nightingale	8	ENSG00000104549	SQLE	svldlp	Concentration of small VLDL particles	FALSE	NA	NA	NA
INTERVAL	Nightingale	8	ENSG00000104549	SQLE	svldlpl	Phospholipids in small VLDL	FALSE	NA	NA	NA
INTERVAL	Nightingale	8	ENSG00000104549	SQLE	svldlpl_	Phospholipids to total lipids ratio in small VLDL	FALSE	NA	NA	NA
INTERVAL	Nightingale	8	ENSG00000104549	SQLE	svldltg	Triglycerides in small VLDL	FALSE	NA	NA	NA
INTERVAL	Nightingale	8	ENSG00000104549	SQLE	tgpg	Ratio of triglycerides to phosphoglycerides	FALSE	NA	NA	NA
INTERVAL	Nightingale	8	ENSG00000104549	SQLE	totcho	Total cholines	FALSE	NA	NA	NA
INTERVAL	Nightingale	8	ENSG00000104549	SQLE	totfa	Total fatty acids	FALSE	NA	NA	NA
INTERVAL	Nightingale	8	ENSG00000104549	SQLE	totpg	Phosphoglycerides	FALSE	NA	NA	NA
INTERVAL	Nightingale	8	ENSG00000104549	SQLE	vldlc	VLDL cholesterol	FALSE	NA	NA	NA
INTERVAL	Nightingale	8	ENSG00000104549	SQLE	vldld	Average diameter for VLDL particles	FALSE	NA	NA	NA
INTERVAL	Nightingale	8	ENSG00000104549	SQLE	vldltg	Triglycerides in VLDL	FALSE	NA	NA	NA
INTERVAL	Nightingale	8	ENSG00000104549	SQLE	xlhdlc_	Cholesterol to total lipids ratio in very large HDL	FALSE	NA	NA	NA
INTERVAL	Nightingale	8	ENSG00000104549	SQLE	xlhdlce_	Cholesteryl esters to total lipids ratio in very large HDL	FALSE	NA	NA	NA
INTERVAL	Nightingale	8	ENSG00000104549	SQLE	xlhdlpl	Phospholipids in very large HDL	FALSE	NA	NA	NA
INTERVAL	Nightingale	8	ENSG00000104549	SQLE	xlhdlpl_	Phospholipids to total lipids ratio in very large HDL	FALSE	NA	NA	NA
INTERVAL	Nightingale	8	ENSG00000104549	SQLE	xlhdltg	Triglycerides in very large HDL	FALSE	NA	NA	NA
INTERVAL	Nightingale	8	ENSG00000104549	SQLE	xlhdltg_	Triglycerides to total lipids ratio in very large HDL	FALSE	NA	NA	NA
INTERVAL	Nightingale	8	ENSG00000104549	SQLE	xlvldlc	Cholesterol in very large VLDL	FALSE	NA	NA	NA
INTERVAL	Nightingale	8	ENSG00000104549	SQLE	xlvldlc_	Cholesterol to total lipids ratio in very large VLDL	FALSE	NA	NA	NA
INTERVAL	Nightingale	8	ENSG00000104549	SQLE	xlvldlce	Cholesteryl esters in very large VLDL	FALSE	NA	NA	NA
INTERVAL	Nightingale	8	ENSG00000104549	SQLE	xlvldlce_	Cholesteryl esters to total lipids ratio in very large VLDL	FALSE	NA	NA	NA
INTERVAL	Nightingale	8	ENSG00000104549	SQLE	xlvldlfc	Free cholesterol in very large VLDL	FALSE	NA	NA	NA
INTERVAL	Nightingale	8	ENSG00000104549	SQLE	xlvldll	Total lipids in very large VLDL	FALSE	NA	NA	NA
INTERVAL	Nightingale	8	ENSG00000104549	SQLE	xlvldlp	Concentration of very large VLDL particles	FALSE	NA	NA	NA
INTERVAL	Nightingale	8	ENSG00000104549	SQLE	xlvldlpl	Phospholipids in very large VLDL	FALSE	NA	NA	NA
INTERVAL	Nightingale	8	ENSG00000104549	SQLE	xlvldltg	Triglycerides in very large VLDL	FALSE	NA	NA	NA
INTERVAL	Nightingale	8	ENSG00000104549	SQLE	xsvldlc	Cholesterol in very small VLDL	FALSE	NA	NA	NA
INTERVAL	Nightingale	8	ENSG00000104549	SQLE	xsvldlce	Cholesteryl esters in very small VLDL	FALSE	NA	NA	NA
INTERVAL	Nightingale	8	ENSG00000104549	SQLE	xsvldlfc	Free cholesterol in very small VLDL	FALSE	NA	NA	NA
INTERVAL	Nightingale	8	ENSG00000104549	SQLE	xsvldlfc_	Free cholesterol to total lipids ratio in very small VLDL	FALSE	NA	NA	NA
INTERVAL	Nightingale	8	ENSG00000104549	SQLE	xsvldll	Total lipids in very small VLDL	FALSE	NA	NA	NA
INTERVAL	Nightingale	8	ENSG00000104549	SQLE	xsvldlp	Concentration of very small VLDL particles	FALSE	NA	NA	NA
INTERVAL	Nightingale	8	ENSG00000104549	SQLE	xsvldlpl	Phospholipids in very small VLDL	FALSE	NA	NA	NA
INTERVAL	Nightingale	8	ENSG00000104549	SQLE	xsvldltg	Triglycerides in very small VLDL	FALSE	NA	NA	NA
INTERVAL	Nightingale	8	ENSG00000104549	SQLE	xsvldltg_	Triglycerides to total lipids ratio in very small VLDL	FALSE	NA	NA	NA
INTERVAL	Nightingale	8	ENSG00000104549	SQLE	xxlvldlc	Cholesterol in chylomicrons and extremely large VLDL	FALSE	NA	NA	NA
INTERVAL	Nightingale	8	ENSG00000104549	SQLE	xxlvldlce	Cholesteryl esters in chylomicrons and extremely large VLDL	FALSE	NA	NA	NA
INTERVAL	Nightingale	8	ENSG00000104549	SQLE	xxlvldlfc	Free cholesterol in chylomicrons and extremely large VLDL	FALSE	NA	NA	NA
INTERVAL	Nightingale	8	ENSG00000104549	SQLE	xxlvldlfc_	Free cholesterol to total lipids ratio in chylomicrons and extremely large VLDL	FALSE	NA	NA	NA
INTERVAL	Nightingale	8	ENSG00000104549	SQLE	xxlvldll	Total lipids in chylomicrons and extremely large VLDL	FALSE	NA	NA	NA
INTERVAL	Nightingale	8	ENSG00000104549	SQLE	xxlvldlp	Concentration of chylomicrons and extremely large VLDL particles	FALSE	NA	NA	NA
INTERVAL	Nightingale	8	ENSG00000104549	SQLE	xxlvldlpl	Phospholipids in chylomicrons and extremely large VLDL	FALSE	NA	NA	NA
INTERVAL	Nightingale	8	ENSG00000104549	SQLE	xxlvldlpl_	Phospholipids to total lipids ratio in chylomicrons and extremely large VLDL	FALSE	NA	NA	NA
INTERVAL	Nightingale	8	ENSG00000104549	SQLE	xxlvldltg	Triglycerides in chylomicrons and extremely large VLDL	FALSE	NA	NA	NA
INTERVAL	Nightingale	8	ENSG00000104611	SH2D4A	apoa1	Apolipoprotein A1	FALSE	NA	NA	NA
INTERVAL	Nightingale	8	ENSG00000104611	SH2D4A	apob	Apolipoprotein B	FALSE	NA	NA	NA
INTERVAL	Nightingale	8	ENSG00000104611	SH2D4A	apobapoa1	Ratio of apolipoprotein B to apolipoprotein A1	FALSE	NA	NA	NA
INTERVAL	Nightingale	8	ENSG00000104611	SH2D4A	dag	Diacylglycerol	FALSE	NA	NA	NA
INTERVAL	Nightingale	8	ENSG00000104611	SH2D4A	falen	Estimated description of fatty acid chain length, not actual carbon number	FALSE	NA	NA	NA
INTERVAL	Nightingale	8	ENSG00000104611	SH2D4A	faw6fa	Ratio of omega-6 fatty acids to total fatty acids	FALSE	NA	NA	NA
INTERVAL	Nightingale	8	ENSG00000104611	SH2D4A	gp	Glycoprotein acetyls	FALSE	NA	NA	NA
INTERVAL	Nightingale	8	ENSG00000104611	SH2D4A	hdl2c	Cholesterol in the HDL2 fraction	FALSE	NA	NA	NA
INTERVAL	Nightingale	8	ENSG00000104611	SH2D4A	hdlc	HDL cholesterol	FALSE	NA	NA	NA
INTERVAL	Nightingale	8	ENSG00000104611	SH2D4A	hdld	Average diameter for HDL particles	FALSE	NA	NA	NA
INTERVAL	Nightingale	8	ENSG00000104611	SH2D4A	hdltg	Triglycerides in HDL	FALSE	NA	NA	NA
INTERVAL	Nightingale	8	ENSG00000104611	SH2D4A	idlfc_	Free cholesterol to total lipids ratio in IDL	FALSE	NA	NA	NA
INTERVAL	Nightingale	8	ENSG00000104611	SH2D4A	idlpl_	Phospholipids to total lipids ratio in IDL	FALSE	NA	NA	NA
INTERVAL	Nightingale	8	ENSG00000104611	SH2D4A	idltg	Triglycerides in IDL	FALSE	NA	NA	NA
INTERVAL	Nightingale	8	ENSG00000104611	SH2D4A	idltg_	Triglycerides to total lipids ratio in IDL	FALSE	NA	NA	NA
INTERVAL	Nightingale	8	ENSG00000104611	SH2D4A	la	Linoleic acid	FALSE	NA	NA	NA
INTERVAL	Nightingale	8	ENSG00000104611	SH2D4A	ldltg	Triglycerides in LDL	FALSE	NA	NA	NA
INTERVAL	Nightingale	8	ENSG00000104611	SH2D4A	lhdlc	Cholesterol in large HDL	FALSE	NA	NA	NA
INTERVAL	Nightingale	8	ENSG00000104611	SH2D4A	lhdlc_	Cholesterol to total lipids ratio in large HDL	FALSE	NA	NA	NA
INTERVAL	Nightingale	8	ENSG00000104611	SH2D4A	lhdlce	Cholesteryl esters in large HDL	FALSE	NA	NA	NA
INTERVAL	Nightingale	8	ENSG00000104611	SH2D4A	lhdlfc	Free cholesterol in large HDL	FALSE	NA	NA	NA
INTERVAL	Nightingale	8	ENSG00000104611	SH2D4A	lhdlfc_	Free cholesterol to total lipids ratio in large HDL	FALSE	NA	NA	NA
INTERVAL	Nightingale	8	ENSG00000104611	SH2D4A	lhdll	Total lipids in large HDL	FALSE	NA	NA	NA
INTERVAL	Nightingale	8	ENSG00000104611	SH2D4A	lhdlp	Concentration of large HDL particles	FALSE	NA	NA	NA
INTERVAL	Nightingale	8	ENSG00000104611	SH2D4A	lhdlpl	Phospholipids in large HDL	FALSE	NA	NA	NA
INTERVAL	Nightingale	8	ENSG00000104611	SH2D4A	lhdltg_	Triglycerides to total lipids ratio in large HDL	FALSE	NA	NA	NA
INTERVAL	Nightingale	8	ENSG00000104611	SH2D4A	lldlfc_	Free cholesterol to total lipids ratio in large LDL	FALSE	NA	NA	NA
INTERVAL	Nightingale	8	ENSG00000104611	SH2D4A	lldltg	Triglycerides in large LDL	FALSE	NA	NA	NA
INTERVAL	Nightingale	8	ENSG00000104611	SH2D4A	lldltg_	Triglycerides to total lipids ratio in large LDL	FALSE	NA	NA	NA
INTERVAL	Nightingale	8	ENSG00000104611	SH2D4A	lvldlc	Cholesterol in large VLDL	FALSE	NA	NA	NA
INTERVAL	Nightingale	8	ENSG00000104611	SH2D4A	lvldlce	Cholesteryl esters in large VLDL	FALSE	NA	NA	NA
INTERVAL	Nightingale	8	ENSG00000104611	SH2D4A	lvldlce_	Cholesteryl esters to total lipids ratio in large VLDL	FALSE	NA	NA	NA
INTERVAL	Nightingale	8	ENSG00000104611	SH2D4A	lvldlfc	Free cholesterol in large VLDL	FALSE	NA	NA	NA
INTERVAL	Nightingale	8	ENSG00000104611	SH2D4A	lvldlfc_	Free cholesterol to total lipids ratio in large VLDL	FALSE	NA	NA	NA
INTERVAL	Nightingale	8	ENSG00000104611	SH2D4A	lvldll	Total lipids in large VLDL	FALSE	NA	NA	NA
INTERVAL	Nightingale	8	ENSG00000104611	SH2D4A	lvldlp	Concentration of large VLDL particles	FALSE	NA	NA	NA
INTERVAL	Nightingale	8	ENSG00000104611	SH2D4A	lvldlpl	Phospholipids in large VLDL	FALSE	NA	NA	NA
INTERVAL	Nightingale	8	ENSG00000104611	SH2D4A	lvldltg	Triglycerides in large VLDL	FALSE	NA	NA	NA
INTERVAL	Nightingale	8	ENSG00000104611	SH2D4A	mhdlc	Cholesterol in medium HDL	FALSE	NA	NA	NA
INTERVAL	Nightingale	8	ENSG00000104611	SH2D4A	mhdlc_	Cholesterol to total lipids ratio in medium HDL	FALSE	NA	NA	NA
INTERVAL	Nightingale	8	ENSG00000104611	SH2D4A	mhdlce	Cholesteryl esters in medium HDL	FALSE	NA	NA	NA
INTERVAL	Nightingale	8	ENSG00000104611	SH2D4A	mhdlce_	Cholesteryl esters to total lipids ratio in medium HDL	FALSE	NA	NA	NA
INTERVAL	Nightingale	8	ENSG00000104611	SH2D4A	mhdlfc	Free cholesterol in medium HDL	FALSE	NA	NA	NA
INTERVAL	Nightingale	8	ENSG00000104611	SH2D4A	mhdlfc_	Free cholesterol to total lipids ratio in medium HDL	FALSE	NA	NA	NA
INTERVAL	Nightingale	8	ENSG00000104611	SH2D4A	mhdll	Total lipids in medium HDL	FALSE	NA	NA	NA
INTERVAL	Nightingale	8	ENSG00000104611	SH2D4A	mhdlp	Concentration of medium HDL particles	FALSE	NA	NA	NA
INTERVAL	Nightingale	8	ENSG00000104611	SH2D4A	mhdlpl	Phospholipids in medium HDL	FALSE	NA	NA	NA
INTERVAL	Nightingale	8	ENSG00000104611	SH2D4A	mhdlpl_	Phospholipids to total lipids ratio in medium HDL	FALSE	NA	NA	NA
INTERVAL	Nightingale	8	ENSG00000104611	SH2D4A	mhdltg	Triglycerides in medium HDL	FALSE	NA	NA	NA
INTERVAL	Nightingale	8	ENSG00000104611	SH2D4A	mhdltg_	Triglycerides to total lipids ratio in medium HDL	FALSE	NA	NA	NA
INTERVAL	Nightingale	8	ENSG00000104611	SH2D4A	mldltg	Triglycerides in medium LDL	FALSE	NA	NA	NA
INTERVAL	Nightingale	8	ENSG00000104611	SH2D4A	mufa	Monounsaturated fatty acids	FALSE	NA	NA	NA
INTERVAL	Nightingale	8	ENSG00000104611	SH2D4A	mufafa	Ratio of monounsaturated fatty acids to total fatty acids	FALSE	NA	NA	NA
INTERVAL	Nightingale	8	ENSG00000104611	SH2D4A	mvldlc	Cholesterol in medium VLDL	FALSE	NA	NA	NA
INTERVAL	Nightingale	8	ENSG00000104611	SH2D4A	mvldlce	Cholesteryl esters in medium VLDL	FALSE	NA	NA	NA
INTERVAL	Nightingale	8	ENSG00000104611	SH2D4A	mvldlce_	Cholesteryl esters to total lipids ratio in medium VLDL	FALSE	NA	NA	NA
INTERVAL	Nightingale	8	ENSG00000104611	SH2D4A	mvldlfc	Free cholesterol in medium VLDL	FALSE	NA	NA	NA
INTERVAL	Nightingale	8	ENSG00000104611	SH2D4A	mvldlfc_	Free cholesterol to total lipids ratio in medium VLDL	FALSE	NA	NA	NA
INTERVAL	Nightingale	8	ENSG00000104611	SH2D4A	mvldll	Total lipids in medium VLDL	FALSE	NA	NA	NA
INTERVAL	Nightingale	8	ENSG00000104611	SH2D4A	mvldlp	Concentration of medium VLDL particles	FALSE	NA	NA	NA
INTERVAL	Nightingale	8	ENSG00000104611	SH2D4A	mvldlpl	Phospholipids in medium VLDL	FALSE	NA	NA	NA
INTERVAL	Nightingale	8	ENSG00000104611	SH2D4A	mvldlpl_	Phospholipids to total lipids ratio in medium VLDL	FALSE	NA	NA	NA
INTERVAL	Nightingale	8	ENSG00000104611	SH2D4A	mvldltg	Triglycerides in medium VLDL	FALSE	NA	NA	NA
INTERVAL	Nightingale	8	ENSG00000104611	SH2D4A	mvldltg_	Triglycerides to total lipids ratio in medium VLDL	FALSE	NA	NA	NA
INTERVAL	Nightingale	8	ENSG00000104611	SH2D4A	pufafa	Ratio of polyunsaturated fatty acids to total fatty acids	FALSE	NA	NA	NA
INTERVAL	Nightingale	8	ENSG00000104611	SH2D4A	remnantc	Remnant cholesterol (non-HDL, non-LDL -cholesterol)	FALSE	NA	NA	NA
INTERVAL	Nightingale	8	ENSG00000104611	SH2D4A	serumtg	Total triglycerides	FALSE	NA	NA	NA
INTERVAL	Nightingale	8	ENSG00000104611	SH2D4A	sfa	Saturated fatty acids	FALSE	NA	NA	NA
INTERVAL	Nightingale	8	ENSG00000104611	SH2D4A	shdlc_	Cholesterol to total lipids ratio in small HDL	FALSE	NA	NA	NA
INTERVAL	Nightingale	8	ENSG00000104611	SH2D4A	shdlce_	Cholesteryl esters to total lipids ratio in small HDL	FALSE	NA	NA	NA
INTERVAL	Nightingale	8	ENSG00000104611	SH2D4A	shdltg	Triglycerides in small HDL	FALSE	NA	NA	NA
INTERVAL	Nightingale	8	ENSG00000104611	SH2D4A	shdltg_	Triglycerides to total lipids ratio in small HDL	FALSE	NA	NA	NA
INTERVAL	Nightingale	8	ENSG00000104611	SH2D4A	sldltg	Triglycerides in small LDL	FALSE	NA	NA	NA
INTERVAL	Nightingale	8	ENSG00000104611	SH2D4A	sldltg_	Triglycerides to total lipids ratio in small LDL	FALSE	NA	NA	NA
INTERVAL	Nightingale	8	ENSG00000104611	SH2D4A	svldlc	Cholesterol in small VLDL	FALSE	NA	NA	NA
INTERVAL	Nightingale	8	ENSG00000104611	SH2D4A	svldlc_	Cholesterol to total lipids ratio in small VLDL	FALSE	NA	NA	NA
INTERVAL	Nightingale	8	ENSG00000104611	SH2D4A	svldlce	Cholesteryl esters in small VLDL	FALSE	NA	NA	NA
INTERVAL	Nightingale	8	ENSG00000104611	SH2D4A	svldlce_	Cholesteryl esters to total lipids ratio in small VLDL	FALSE	NA	NA	NA
INTERVAL	Nightingale	8	ENSG00000104611	SH2D4A	svldlfc	Free cholesterol in small VLDL	FALSE	NA	NA	NA
INTERVAL	Nightingale	8	ENSG00000104611	SH2D4A	svldlfc_	Free cholesterol to total lipids ratio in small VLDL	FALSE	NA	NA	NA
INTERVAL	Nightingale	8	ENSG00000104611	SH2D4A	svldll	Total lipids in small VLDL	FALSE	NA	NA	NA
INTERVAL	Nightingale	8	ENSG00000104611	SH2D4A	svldlp	Concentration of small VLDL particles	FALSE	NA	NA	NA
INTERVAL	Nightingale	8	ENSG00000104611	SH2D4A	svldlpl	Phospholipids in small VLDL	FALSE	NA	NA	NA
INTERVAL	Nightingale	8	ENSG00000104611	SH2D4A	svldlpl_	Phospholipids to total lipids ratio in small VLDL	FALSE	NA	NA	NA
INTERVAL	Nightingale	8	ENSG00000104611	SH2D4A	svldltg	Triglycerides in small VLDL	FALSE	NA	NA	NA
INTERVAL	Nightingale	8	ENSG00000104611	SH2D4A	svldltg_	Triglycerides to total lipids ratio in small VLDL	FALSE	NA	NA	NA
INTERVAL	Nightingale	8	ENSG00000104611	SH2D4A	tgpg	Ratio of triglycerides to phosphoglycerides	FALSE	NA	NA	NA
INTERVAL	Nightingale	8	ENSG00000104611	SH2D4A	totfa	Total fatty acids	FALSE	NA	NA	NA
INTERVAL	Nightingale	8	ENSG00000104611	SH2D4A	unsat	Degree of unsaturation	FALSE	NA	NA	NA
INTERVAL	Nightingale	8	ENSG00000104611	SH2D4A	vldlc	VLDL cholesterol	FALSE	NA	NA	NA
INTERVAL	Nightingale	8	ENSG00000104611	SH2D4A	vldld	Average diameter for VLDL particles	FALSE	NA	NA	NA
INTERVAL	Nightingale	8	ENSG00000104611	SH2D4A	vldltg	Triglycerides in VLDL	FALSE	NA	NA	NA
INTERVAL	Nightingale	8	ENSG00000104611	SH2D4A	xlhdlc	Cholesterol in very large HDL	FALSE	NA	NA	NA
INTERVAL	Nightingale	8	ENSG00000104611	SH2D4A	xlhdlc_	Cholesterol to total lipids ratio in very large HDL	FALSE	NA	NA	NA
INTERVAL	Nightingale	8	ENSG00000104611	SH2D4A	xlhdlce	Cholesteryl esters in very large HDL	FALSE	NA	NA	NA
INTERVAL	Nightingale	8	ENSG00000104611	SH2D4A	xlhdlce_	Cholesteryl esters to total lipids ratio in very large HDL	FALSE	NA	NA	NA
INTERVAL	Nightingale	8	ENSG00000104611	SH2D4A	xlhdlfc	Free cholesterol in very large HDL	FALSE	NA	NA	NA
INTERVAL	Nightingale	8	ENSG00000104611	SH2D4A	xlhdll	Total lipids in very large HDL	FALSE	NA	NA	NA
INTERVAL	Nightingale	8	ENSG00000104611	SH2D4A	xlhdlp	Concentration of very large HDL particles	FALSE	NA	NA	NA
INTERVAL	Nightingale	8	ENSG00000104611	SH2D4A	xlhdlpl	Phospholipids in very large HDL	FALSE	NA	NA	NA
INTERVAL	Nightingale	8	ENSG00000104611	SH2D4A	xlhdlpl_	Phospholipids to total lipids ratio in very large HDL	FALSE	NA	NA	NA
INTERVAL	Nightingale	8	ENSG00000104611	SH2D4A	xlhdltg_	Triglycerides to total lipids ratio in very large HDL	FALSE	NA	NA	NA
INTERVAL	Nightingale	8	ENSG00000104611	SH2D4A	xlvldlc	Cholesterol in very large VLDL	FALSE	NA	NA	NA
INTERVAL	Nightingale	8	ENSG00000104611	SH2D4A	xlvldlce	Cholesteryl esters in very large VLDL	FALSE	NA	NA	NA
INTERVAL	Nightingale	8	ENSG00000104611	SH2D4A	xlvldlfc	Free cholesterol in very large VLDL	FALSE	NA	NA	NA
INTERVAL	Nightingale	8	ENSG00000104611	SH2D4A	xlvldll	Total lipids in very large VLDL	FALSE	NA	NA	NA
INTERVAL	Nightingale	8	ENSG00000104611	SH2D4A	xlvldlp	Concentration of very large VLDL particles	FALSE	NA	NA	NA
INTERVAL	Nightingale	8	ENSG00000104611	SH2D4A	xlvldlpl	Phospholipids in very large VLDL	FALSE	NA	NA	NA
INTERVAL	Nightingale	8	ENSG00000104611	SH2D4A	xlvldltg	Triglycerides in very large VLDL	FALSE	NA	NA	NA
INTERVAL	Nightingale	8	ENSG00000104611	SH2D4A	xsvldlc_	Cholesterol to total lipids ratio in very small VLDL	FALSE	NA	NA	NA
INTERVAL	Nightingale	8	ENSG00000104611	SH2D4A	xsvldlfc_	Free cholesterol to total lipids ratio in very small VLDL	FALSE	NA	NA	NA
INTERVAL	Nightingale	8	ENSG00000104611	SH2D4A	xsvldll	Total lipids in very small VLDL	FALSE	NA	NA	NA
INTERVAL	Nightingale	8	ENSG00000104611	SH2D4A	xsvldlp	Concentration of very small VLDL particles	FALSE	NA	NA	NA
INTERVAL	Nightingale	8	ENSG00000104611	SH2D4A	xsvldlpl_	Phospholipids to total lipids ratio in very small VLDL	FALSE	NA	NA	NA
INTERVAL	Nightingale	8	ENSG00000104611	SH2D4A	xsvldltg	Triglycerides in very small VLDL	FALSE	NA	NA	NA
INTERVAL	Nightingale	8	ENSG00000104611	SH2D4A	xsvldltg_	Triglycerides to total lipids ratio in very small VLDL	FALSE	NA	NA	NA
INTERVAL	Nightingale	8	ENSG00000104611	SH2D4A	xxlvldlc	Cholesterol in chylomicrons and extremely large VLDL	FALSE	NA	NA	NA
INTERVAL	Nightingale	8	ENSG00000104611	SH2D4A	xxlvldlce	Cholesteryl esters in chylomicrons and extremely large VLDL	FALSE	NA	NA	NA
INTERVAL	Nightingale	8	ENSG00000104611	SH2D4A	xxlvldlfc	Free cholesterol in chylomicrons and extremely large VLDL	FALSE	NA	NA	NA
INTERVAL	Nightingale	8	ENSG00000104611	SH2D4A	xxlvldlfc_	Free cholesterol to total lipids ratio in chylomicrons and extremely large VLDL	FALSE	NA	NA	NA
INTERVAL	Nightingale	8	ENSG00000104611	SH2D4A	xxlvldll	Total lipids in chylomicrons and extremely large VLDL	FALSE	NA	NA	NA
INTERVAL	Nightingale	8	ENSG00000104611	SH2D4A	xxlvldlp	Concentration of chylomicrons and extremely large VLDL particles	FALSE	NA	NA	NA
INTERVAL	Nightingale	8	ENSG00000104611	SH2D4A	xxlvldlpl	Phospholipids in chylomicrons and extremely large VLDL	FALSE	NA	NA	NA
INTERVAL	Nightingale	8	ENSG00000104611	SH2D4A	xxlvldlpl_	Phospholipids to total lipids ratio in chylomicrons and extremely large VLDL	FALSE	NA	NA	NA
INTERVAL	Nightingale	8	ENSG00000104611	SH2D4A	xxlvldltg	Triglycerides in chylomicrons and extremely large VLDL	FALSE	NA	NA	NA
INTERVAL	Nightingale	8	ENSG00000104611	SH2D4A	xxlvldltg_	Triglycerides to total lipids ratio in chylomicrons and extremely large VLDL	FALSE	NA	NA	NA
INTERVAL	Nightingale	8	ENSG00000104613	INTS10	apoa1	Apolipoprotein A1	FALSE	FALSE	NA	NA
INTERVAL	Nightingale	8	ENSG00000104613	INTS10	apob	Apolipoprotein B	FALSE	FALSE	NA	NA
INTERVAL	Nightingale	8	ENSG00000104613	INTS10	apobapoa1	Ratio of apolipoprotein B to apolipoprotein A1	FALSE	FALSE	NA	NA
INTERVAL	Nightingale	8	ENSG00000104613	INTS10	dag	Diacylglycerol	FALSE	FALSE	NA	NA
INTERVAL	Nightingale	8	ENSG00000104613	INTS10	falen	Estimated description of fatty acid chain length, not actual carbon number	FALSE	FALSE	NA	NA
INTERVAL	Nightingale	8	ENSG00000104613	INTS10	faw6fa	Ratio of omega-6 fatty acids to total fatty acids	FALSE	FALSE	NA	NA
INTERVAL	Nightingale	8	ENSG00000104613	INTS10	gp	Glycoprotein acetyls	FALSE	FALSE	NA	NA
INTERVAL	Nightingale	8	ENSG00000104613	INTS10	hdl2c	Cholesterol in the HDL2 fraction	FALSE	FALSE	NA	NA
INTERVAL	Nightingale	8	ENSG00000104613	INTS10	hdlc	HDL cholesterol	FALSE	FALSE	NA	NA
INTERVAL	Nightingale	8	ENSG00000104613	INTS10	hdld	Average diameter for HDL particles	FALSE	FALSE	NA	NA
INTERVAL	Nightingale	8	ENSG00000104613	INTS10	hdltg	Triglycerides in HDL	FALSE	FALSE	NA	NA
INTERVAL	Nightingale	8	ENSG00000104613	INTS10	idlfc_	Free cholesterol to total lipids ratio in IDL	FALSE	FALSE	NA	NA
INTERVAL	Nightingale	8	ENSG00000104613	INTS10	idlpl_	Phospholipids to total lipids ratio in IDL	FALSE	FALSE	NA	NA
INTERVAL	Nightingale	8	ENSG00000104613	INTS10	idltg	Triglycerides in IDL	FALSE	FALSE	NA	NA
INTERVAL	Nightingale	8	ENSG00000104613	INTS10	idltg_	Triglycerides to total lipids ratio in IDL	FALSE	FALSE	NA	NA
INTERVAL	Nightingale	8	ENSG00000104613	INTS10	la	Linoleic acid	FALSE	FALSE	NA	NA
INTERVAL	Nightingale	8	ENSG00000104613	INTS10	ldltg	Triglycerides in LDL	FALSE	FALSE	NA	NA
INTERVAL	Nightingale	8	ENSG00000104613	INTS10	lhdlc	Cholesterol in large HDL	FALSE	FALSE	NA	NA
INTERVAL	Nightingale	8	ENSG00000104613	INTS10	lhdlc_	Cholesterol to total lipids ratio in large HDL	FALSE	FALSE	NA	NA
INTERVAL	Nightingale	8	ENSG00000104613	INTS10	lhdlce	Cholesteryl esters in large HDL	FALSE	FALSE	NA	NA
INTERVAL	Nightingale	8	ENSG00000104613	INTS10	lhdlfc	Free cholesterol in large HDL	FALSE	FALSE	NA	NA
INTERVAL	Nightingale	8	ENSG00000104613	INTS10	lhdlfc_	Free cholesterol to total lipids ratio in large HDL	FALSE	FALSE	NA	NA
INTERVAL	Nightingale	8	ENSG00000104613	INTS10	lhdll	Total lipids in large HDL	FALSE	FALSE	NA	NA
INTERVAL	Nightingale	8	ENSG00000104613	INTS10	lhdlp	Concentration of large HDL particles	FALSE	FALSE	NA	NA
INTERVAL	Nightingale	8	ENSG00000104613	INTS10	lhdlpl	Phospholipids in large HDL	FALSE	FALSE	NA	NA
INTERVAL	Nightingale	8	ENSG00000104613	INTS10	lhdltg_	Triglycerides to total lipids ratio in large HDL	FALSE	FALSE	NA	NA
INTERVAL	Nightingale	8	ENSG00000104613	INTS10	lldlfc_	Free cholesterol to total lipids ratio in large LDL	FALSE	FALSE	NA	NA
INTERVAL	Nightingale	8	ENSG00000104613	INTS10	lldltg	Triglycerides in large LDL	FALSE	FALSE	NA	NA
INTERVAL	Nightingale	8	ENSG00000104613	INTS10	lldltg_	Triglycerides to total lipids ratio in large LDL	FALSE	FALSE	NA	NA
INTERVAL	Nightingale	8	ENSG00000104613	INTS10	lvldlc	Cholesterol in large VLDL	FALSE	FALSE	NA	NA
INTERVAL	Nightingale	8	ENSG00000104613	INTS10	lvldlce	Cholesteryl esters in large VLDL	FALSE	FALSE	NA	NA
INTERVAL	Nightingale	8	ENSG00000104613	INTS10	lvldlce_	Cholesteryl esters to total lipids ratio in large VLDL	FALSE	FALSE	NA	NA
INTERVAL	Nightingale	8	ENSG00000104613	INTS10	lvldlfc	Free cholesterol in large VLDL	FALSE	FALSE	NA	NA
INTERVAL	Nightingale	8	ENSG00000104613	INTS10	lvldlfc_	Free cholesterol to total lipids ratio in large VLDL	FALSE	FALSE	NA	NA
INTERVAL	Nightingale	8	ENSG00000104613	INTS10	lvldll	Total lipids in large VLDL	FALSE	FALSE	NA	NA
INTERVAL	Nightingale	8	ENSG00000104613	INTS10	lvldlp	Concentration of large VLDL particles	FALSE	FALSE	NA	NA
INTERVAL	Nightingale	8	ENSG00000104613	INTS10	lvldlpl	Phospholipids in large VLDL	FALSE	FALSE	NA	NA
INTERVAL	Nightingale	8	ENSG00000104613	INTS10	lvldltg	Triglycerides in large VLDL	FALSE	FALSE	NA	NA
INTERVAL	Nightingale	8	ENSG00000104613	INTS10	mhdlc	Cholesterol in medium HDL	FALSE	FALSE	NA	NA
INTERVAL	Nightingale	8	ENSG00000104613	INTS10	mhdlc_	Cholesterol to total lipids ratio in medium HDL	FALSE	FALSE	NA	NA
INTERVAL	Nightingale	8	ENSG00000104613	INTS10	mhdlce	Cholesteryl esters in medium HDL	FALSE	FALSE	NA	NA
INTERVAL	Nightingale	8	ENSG00000104613	INTS10	mhdlce_	Cholesteryl esters to total lipids ratio in medium HDL	FALSE	FALSE	NA	NA
INTERVAL	Nightingale	8	ENSG00000104613	INTS10	mhdlfc	Free cholesterol in medium HDL	FALSE	FALSE	NA	NA
INTERVAL	Nightingale	8	ENSG00000104613	INTS10	mhdlfc_	Free cholesterol to total lipids ratio in medium HDL	FALSE	FALSE	NA	NA
INTERVAL	Nightingale	8	ENSG00000104613	INTS10	mhdll	Total lipids in medium HDL	FALSE	FALSE	NA	NA
INTERVAL	Nightingale	8	ENSG00000104613	INTS10	mhdlp	Concentration of medium HDL particles	FALSE	FALSE	NA	NA
INTERVAL	Nightingale	8	ENSG00000104613	INTS10	mhdlpl	Phospholipids in medium HDL	FALSE	FALSE	NA	NA
INTERVAL	Nightingale	8	ENSG00000104613	INTS10	mhdlpl_	Phospholipids to total lipids ratio in medium HDL	FALSE	FALSE	NA	NA
INTERVAL	Nightingale	8	ENSG00000104613	INTS10	mhdltg	Triglycerides in medium HDL	FALSE	FALSE	NA	NA
INTERVAL	Nightingale	8	ENSG00000104613	INTS10	mhdltg_	Triglycerides to total lipids ratio in medium HDL	FALSE	FALSE	NA	NA
INTERVAL	Nightingale	8	ENSG00000104613	INTS10	mldltg	Triglycerides in medium LDL	FALSE	FALSE	NA	NA
INTERVAL	Nightingale	8	ENSG00000104613	INTS10	mufa	Monounsaturated fatty acids	FALSE	FALSE	NA	NA
INTERVAL	Nightingale	8	ENSG00000104613	INTS10	mufafa	Ratio of monounsaturated fatty acids to total fatty acids	FALSE	FALSE	NA	NA
INTERVAL	Nightingale	8	ENSG00000104613	INTS10	mvldlc	Cholesterol in medium VLDL	FALSE	FALSE	NA	NA
INTERVAL	Nightingale	8	ENSG00000104613	INTS10	mvldlce	Cholesteryl esters in medium VLDL	FALSE	FALSE	NA	NA
INTERVAL	Nightingale	8	ENSG00000104613	INTS10	mvldlce_	Cholesteryl esters to total lipids ratio in medium VLDL	FALSE	FALSE	NA	NA
INTERVAL	Nightingale	8	ENSG00000104613	INTS10	mvldlfc	Free cholesterol in medium VLDL	FALSE	FALSE	NA	NA
INTERVAL	Nightingale	8	ENSG00000104613	INTS10	mvldlfc_	Free cholesterol to total lipids ratio in medium VLDL	FALSE	FALSE	NA	NA
INTERVAL	Nightingale	8	ENSG00000104613	INTS10	mvldll	Total lipids in medium VLDL	FALSE	FALSE	NA	NA
INTERVAL	Nightingale	8	ENSG00000104613	INTS10	mvldlp	Concentration of medium VLDL particles	FALSE	FALSE	NA	NA
INTERVAL	Nightingale	8	ENSG00000104613	INTS10	mvldlpl	Phospholipids in medium VLDL	FALSE	FALSE	NA	NA
INTERVAL	Nightingale	8	ENSG00000104613	INTS10	mvldlpl_	Phospholipids to total lipids ratio in medium VLDL	FALSE	FALSE	NA	NA
INTERVAL	Nightingale	8	ENSG00000104613	INTS10	mvldltg	Triglycerides in medium VLDL	FALSE	FALSE	NA	NA
INTERVAL	Nightingale	8	ENSG00000104613	INTS10	mvldltg_	Triglycerides to total lipids ratio in medium VLDL	FALSE	FALSE	NA	NA
INTERVAL	Nightingale	8	ENSG00000104613	INTS10	pufafa	Ratio of polyunsaturated fatty acids to total fatty acids	FALSE	FALSE	NA	NA
INTERVAL	Nightingale	8	ENSG00000104613	INTS10	remnantc	Remnant cholesterol (non-HDL, non-LDL -cholesterol)	FALSE	FALSE	NA	NA
INTERVAL	Nightingale	8	ENSG00000104613	INTS10	serumtg	Total triglycerides	FALSE	FALSE	NA	NA
INTERVAL	Nightingale	8	ENSG00000104613	INTS10	sfa	Saturated fatty acids	FALSE	FALSE	NA	NA
INTERVAL	Nightingale	8	ENSG00000104613	INTS10	shdlc_	Cholesterol to total lipids ratio in small HDL	FALSE	FALSE	NA	NA
INTERVAL	Nightingale	8	ENSG00000104613	INTS10	shdlce_	Cholesteryl esters to total lipids ratio in small HDL	FALSE	FALSE	NA	NA
INTERVAL	Nightingale	8	ENSG00000104613	INTS10	shdltg	Triglycerides in small HDL	FALSE	FALSE	NA	NA
INTERVAL	Nightingale	8	ENSG00000104613	INTS10	shdltg_	Triglycerides to total lipids ratio in small HDL	FALSE	FALSE	NA	NA
INTERVAL	Nightingale	8	ENSG00000104613	INTS10	sldltg	Triglycerides in small LDL	FALSE	FALSE	NA	NA
INTERVAL	Nightingale	8	ENSG00000104613	INTS10	sldltg_	Triglycerides to total lipids ratio in small LDL	FALSE	FALSE	NA	NA
INTERVAL	Nightingale	8	ENSG00000104613	INTS10	svldlc	Cholesterol in small VLDL	FALSE	FALSE	NA	NA
INTERVAL	Nightingale	8	ENSG00000104613	INTS10	svldlc_	Cholesterol to total lipids ratio in small VLDL	FALSE	FALSE	NA	NA
INTERVAL	Nightingale	8	ENSG00000104613	INTS10	svldlce	Cholesteryl esters in small VLDL	FALSE	FALSE	NA	NA
INTERVAL	Nightingale	8	ENSG00000104613	INTS10	svldlce_	Cholesteryl esters to total lipids ratio in small VLDL	FALSE	FALSE	NA	NA
INTERVAL	Nightingale	8	ENSG00000104613	INTS10	svldlfc	Free cholesterol in small VLDL	FALSE	FALSE	NA	NA
INTERVAL	Nightingale	8	ENSG00000104613	INTS10	svldlfc_	Free cholesterol to total lipids ratio in small VLDL	FALSE	FALSE	NA	NA
INTERVAL	Nightingale	8	ENSG00000104613	INTS10	svldll	Total lipids in small VLDL	FALSE	FALSE	NA	NA
INTERVAL	Nightingale	8	ENSG00000104613	INTS10	svldlp	Concentration of small VLDL particles	FALSE	FALSE	NA	NA
INTERVAL	Nightingale	8	ENSG00000104613	INTS10	svldlpl	Phospholipids in small VLDL	FALSE	FALSE	NA	NA
INTERVAL	Nightingale	8	ENSG00000104613	INTS10	svldlpl_	Phospholipids to total lipids ratio in small VLDL	FALSE	FALSE	NA	NA
INTERVAL	Nightingale	8	ENSG00000104613	INTS10	svldltg	Triglycerides in small VLDL	FALSE	FALSE	NA	NA
INTERVAL	Nightingale	8	ENSG00000104613	INTS10	svldltg_	Triglycerides to total lipids ratio in small VLDL	FALSE	FALSE	NA	NA
INTERVAL	Nightingale	8	ENSG00000104613	INTS10	tgpg	Ratio of triglycerides to phosphoglycerides	FALSE	FALSE	NA	NA
INTERVAL	Nightingale	8	ENSG00000104613	INTS10	totfa	Total fatty acids	FALSE	FALSE	NA	NA
INTERVAL	Nightingale	8	ENSG00000104613	INTS10	unsat	Degree of unsaturation	FALSE	FALSE	NA	NA
INTERVAL	Nightingale	8	ENSG00000104613	INTS10	vldlc	VLDL cholesterol	FALSE	FALSE	NA	NA
INTERVAL	Nightingale	8	ENSG00000104613	INTS10	vldld	Average diameter for VLDL particles	FALSE	FALSE	NA	NA
INTERVAL	Nightingale	8	ENSG00000104613	INTS10	vldltg	Triglycerides in VLDL	FALSE	FALSE	NA	NA
INTERVAL	Nightingale	8	ENSG00000104613	INTS10	xlhdlc	Cholesterol in very large HDL	FALSE	FALSE	NA	NA
INTERVAL	Nightingale	8	ENSG00000104613	INTS10	xlhdlc_	Cholesterol to total lipids ratio in very large HDL	FALSE	FALSE	NA	NA
INTERVAL	Nightingale	8	ENSG00000104613	INTS10	xlhdlce	Cholesteryl esters in very large HDL	FALSE	FALSE	NA	NA
INTERVAL	Nightingale	8	ENSG00000104613	INTS10	xlhdlce_	Cholesteryl esters to total lipids ratio in very large HDL	FALSE	FALSE	NA	NA
INTERVAL	Nightingale	8	ENSG00000104613	INTS10	xlhdlfc	Free cholesterol in very large HDL	FALSE	FALSE	NA	NA
INTERVAL	Nightingale	8	ENSG00000104613	INTS10	xlhdll	Total lipids in very large HDL	FALSE	FALSE	NA	NA
INTERVAL	Nightingale	8	ENSG00000104613	INTS10	xlhdlp	Concentration of very large HDL particles	FALSE	FALSE	NA	NA
INTERVAL	Nightingale	8	ENSG00000104613	INTS10	xlhdlpl	Phospholipids in very large HDL	FALSE	FALSE	NA	NA
INTERVAL	Nightingale	8	ENSG00000104613	INTS10	xlhdlpl_	Phospholipids to total lipids ratio in very large HDL	FALSE	FALSE	NA	NA
INTERVAL	Nightingale	8	ENSG00000104613	INTS10	xlhdltg_	Triglycerides to total lipids ratio in very large HDL	FALSE	FALSE	NA	NA
INTERVAL	Nightingale	8	ENSG00000104613	INTS10	xlvldlc	Cholesterol in very large VLDL	FALSE	FALSE	NA	NA
INTERVAL	Nightingale	8	ENSG00000104613	INTS10	xlvldlce	Cholesteryl esters in very large VLDL	FALSE	FALSE	NA	NA
INTERVAL	Nightingale	8	ENSG00000104613	INTS10	xlvldlfc	Free cholesterol in very large VLDL	FALSE	FALSE	NA	NA
INTERVAL	Nightingale	8	ENSG00000104613	INTS10	xlvldll	Total lipids in very large VLDL	FALSE	FALSE	NA	NA
INTERVAL	Nightingale	8	ENSG00000104613	INTS10	xlvldlp	Concentration of very large VLDL particles	FALSE	FALSE	NA	NA
INTERVAL	Nightingale	8	ENSG00000104613	INTS10	xlvldlpl	Phospholipids in very large VLDL	FALSE	FALSE	NA	NA
INTERVAL	Nightingale	8	ENSG00000104613	INTS10	xlvldltg	Triglycerides in very large VLDL	FALSE	FALSE	NA	NA
INTERVAL	Nightingale	8	ENSG00000104613	INTS10	xsvldlc_	Cholesterol to total lipids ratio in very small VLDL	FALSE	FALSE	NA	NA
INTERVAL	Nightingale	8	ENSG00000104613	INTS10	xsvldlfc_	Free cholesterol to total lipids ratio in very small VLDL	FALSE	FALSE	NA	NA
INTERVAL	Nightingale	8	ENSG00000104613	INTS10	xsvldll	Total lipids in very small VLDL	FALSE	FALSE	NA	NA
INTERVAL	Nightingale	8	ENSG00000104613	INTS10	xsvldlp	Concentration of very small VLDL particles	FALSE	FALSE	NA	NA
INTERVAL	Nightingale	8	ENSG00000104613	INTS10	xsvldlpl_	Phospholipids to total lipids ratio in very small VLDL	FALSE	FALSE	NA	NA
INTERVAL	Nightingale	8	ENSG00000104613	INTS10	xsvldltg	Triglycerides in very small VLDL	FALSE	FALSE	NA	NA
INTERVAL	Nightingale	8	ENSG00000104613	INTS10	xsvldltg_	Triglycerides to total lipids ratio in very small VLDL	FALSE	FALSE	NA	NA
INTERVAL	Nightingale	8	ENSG00000104613	INTS10	xxlvldlc	Cholesterol in chylomicrons and extremely large VLDL	FALSE	FALSE	NA	NA
INTERVAL	Nightingale	8	ENSG00000104613	INTS10	xxlvldlce	Cholesteryl esters in chylomicrons and extremely large VLDL	FALSE	FALSE	NA	NA
INTERVAL	Nightingale	8	ENSG00000104613	INTS10	xxlvldlfc	Free cholesterol in chylomicrons and extremely large VLDL	FALSE	FALSE	NA	NA
INTERVAL	Nightingale	8	ENSG00000104613	INTS10	xxlvldlfc_	Free cholesterol to total lipids ratio in chylomicrons and extremely large VLDL	FALSE	FALSE	NA	NA
INTERVAL	Nightingale	8	ENSG00000104613	INTS10	xxlvldll	Total lipids in chylomicrons and extremely large VLDL	FALSE	FALSE	NA	NA
INTERVAL	Nightingale	8	ENSG00000104613	INTS10	xxlvldlp	Concentration of chylomicrons and extremely large VLDL particles	FALSE	FALSE	NA	NA
INTERVAL	Nightingale	8	ENSG00000104613	INTS10	xxlvldlpl	Phospholipids in chylomicrons and extremely large VLDL	FALSE	FALSE	NA	NA
INTERVAL	Nightingale	8	ENSG00000104613	INTS10	xxlvldlpl_	Phospholipids to total lipids ratio in chylomicrons and extremely large VLDL	FALSE	FALSE	NA	NA
INTERVAL	Nightingale	8	ENSG00000104613	INTS10	xxlvldltg	Triglycerides in chylomicrons and extremely large VLDL	FALSE	FALSE	NA	NA
INTERVAL	Nightingale	8	ENSG00000104613	INTS10	xxlvldltg_	Triglycerides to total lipids ratio in chylomicrons and extremely large VLDL	FALSE	FALSE	NA	NA
INTERVAL	Nightingale	8	ENSG00000104626	ERI1	gly	Glycine	FALSE	NA	NA	NA
INTERVAL	Nightingale	8	ENSG00000104626	ERI1	idlc_	Cholesterol to total lipids ratio in IDL	FALSE	NA	NA	NA
INTERVAL	Nightingale	8	ENSG00000104626	ERI1	idltg_	Triglycerides to total lipids ratio in IDL	FALSE	NA	NA	NA
INTERVAL	Nightingale	8	ENSG00000104626	ERI1	lldlc_	Cholesterol to total lipids ratio in large LDL	FALSE	NA	NA	NA
INTERVAL	Nightingale	8	ENSG00000104626	ERI1	lldlce_	Cholesteryl esters to total lipids ratio in large LDL	FALSE	NA	NA	NA
INTERVAL	Nightingale	8	ENSG00000104626	ERI1	lldltg_	Triglycerides to total lipids ratio in large LDL	FALSE	NA	NA	NA
INTERVAL	Nightingale	8	ENSG00000104643	MTMR9	svldltg	Triglycerides in small VLDL	FALSE	NA	NA	NA
INTERVAL	Nightingale	8	ENSG00000136573	BLK	svldltg	Triglycerides in small VLDL	FALSE	FALSE	NA	NA
INTERVAL	Nightingale	8	ENSG00000147324	MFHAS1	gly	Glycine	FALSE	FALSE	NA	NA
INTERVAL	Nightingale	8	ENSG00000147324	MFHAS1	idlc_	Cholesterol to total lipids ratio in IDL	FALSE	FALSE	NA	NA
INTERVAL	Nightingale	8	ENSG00000147324	MFHAS1	idltg_	Triglycerides to total lipids ratio in IDL	FALSE	FALSE	NA	NA
INTERVAL	Nightingale	8	ENSG00000147324	MFHAS1	lldlc_	Cholesterol to total lipids ratio in large LDL	FALSE	FALSE	NA	NA
INTERVAL	Nightingale	8	ENSG00000147324	MFHAS1	lldlce_	Cholesteryl esters to total lipids ratio in large LDL	FALSE	FALSE	NA	NA
INTERVAL	Nightingale	8	ENSG00000147324	MFHAS1	lldltg_	Triglycerides to total lipids ratio in large LDL	FALSE	FALSE	NA	NA
INTERVAL	Nightingale	8	ENSG00000147408	CSGALNACT1	apoa1	Apolipoprotein A1	FALSE	FALSE	NA	NA
INTERVAL	Nightingale	8	ENSG00000147408	CSGALNACT1	apob	Apolipoprotein B	FALSE	FALSE	NA	NA
INTERVAL	Nightingale	8	ENSG00000147408	CSGALNACT1	apobapoa1	Ratio of apolipoprotein B to apolipoprotein A1	FALSE	FALSE	NA	NA
INTERVAL	Nightingale	8	ENSG00000147408	CSGALNACT1	dag	Diacylglycerol	FALSE	FALSE	NA	NA
INTERVAL	Nightingale	8	ENSG00000147408	CSGALNACT1	falen	Estimated description of fatty acid chain length, not actual carbon number	FALSE	FALSE	NA	NA
INTERVAL	Nightingale	8	ENSG00000147408	CSGALNACT1	faw6fa	Ratio of omega-6 fatty acids to total fatty acids	FALSE	FALSE	NA	NA
INTERVAL	Nightingale	8	ENSG00000147408	CSGALNACT1	gp	Glycoprotein acetyls	FALSE	FALSE	NA	NA
INTERVAL	Nightingale	8	ENSG00000147408	CSGALNACT1	hdl2c	Cholesterol in the HDL2 fraction	FALSE	FALSE	NA	NA
INTERVAL	Nightingale	8	ENSG00000147408	CSGALNACT1	hdlc	HDL cholesterol	FALSE	FALSE	NA	NA
INTERVAL	Nightingale	8	ENSG00000147408	CSGALNACT1	hdld	Average diameter for HDL particles	FALSE	FALSE	NA	NA
INTERVAL	Nightingale	8	ENSG00000147408	CSGALNACT1	hdltg	Triglycerides in HDL	FALSE	FALSE	NA	NA
INTERVAL	Nightingale	8	ENSG00000147408	CSGALNACT1	idlfc_	Free cholesterol to total lipids ratio in IDL	FALSE	FALSE	NA	NA
INTERVAL	Nightingale	8	ENSG00000147408	CSGALNACT1	idlpl_	Phospholipids to total lipids ratio in IDL	FALSE	FALSE	NA	NA
INTERVAL	Nightingale	8	ENSG00000147408	CSGALNACT1	idltg	Triglycerides in IDL	FALSE	FALSE	NA	NA
INTERVAL	Nightingale	8	ENSG00000147408	CSGALNACT1	idltg_	Triglycerides to total lipids ratio in IDL	FALSE	FALSE	NA	NA
INTERVAL	Nightingale	8	ENSG00000147408	CSGALNACT1	la	Linoleic acid	FALSE	FALSE	NA	NA
INTERVAL	Nightingale	8	ENSG00000147408	CSGALNACT1	ldltg	Triglycerides in LDL	FALSE	FALSE	NA	NA
INTERVAL	Nightingale	8	ENSG00000147408	CSGALNACT1	lhdlc	Cholesterol in large HDL	FALSE	FALSE	NA	NA
INTERVAL	Nightingale	8	ENSG00000147408	CSGALNACT1	lhdlc_	Cholesterol to total lipids ratio in large HDL	FALSE	FALSE	NA	NA
INTERVAL	Nightingale	8	ENSG00000147408	CSGALNACT1	lhdlce	Cholesteryl esters in large HDL	FALSE	FALSE	NA	NA
INTERVAL	Nightingale	8	ENSG00000147408	CSGALNACT1	lhdlfc	Free cholesterol in large HDL	FALSE	FALSE	NA	NA
INTERVAL	Nightingale	8	ENSG00000147408	CSGALNACT1	lhdlfc_	Free cholesterol to total lipids ratio in large HDL	FALSE	FALSE	NA	NA
INTERVAL	Nightingale	8	ENSG00000147408	CSGALNACT1	lhdll	Total lipids in large HDL	FALSE	FALSE	NA	NA
INTERVAL	Nightingale	8	ENSG00000147408	CSGALNACT1	lhdlp	Concentration of large HDL particles	FALSE	FALSE	NA	NA
INTERVAL	Nightingale	8	ENSG00000147408	CSGALNACT1	lhdlpl	Phospholipids in large HDL	FALSE	FALSE	NA	NA
INTERVAL	Nightingale	8	ENSG00000147408	CSGALNACT1	lhdltg_	Triglycerides to total lipids ratio in large HDL	FALSE	FALSE	NA	NA
INTERVAL	Nightingale	8	ENSG00000147408	CSGALNACT1	lldlfc_	Free cholesterol to total lipids ratio in large LDL	FALSE	FALSE	NA	NA
INTERVAL	Nightingale	8	ENSG00000147408	CSGALNACT1	lldltg	Triglycerides in large LDL	FALSE	FALSE	NA	NA
INTERVAL	Nightingale	8	ENSG00000147408	CSGALNACT1	lldltg_	Triglycerides to total lipids ratio in large LDL	FALSE	FALSE	NA	NA
INTERVAL	Nightingale	8	ENSG00000147408	CSGALNACT1	lvldlc	Cholesterol in large VLDL	FALSE	FALSE	NA	NA
INTERVAL	Nightingale	8	ENSG00000147408	CSGALNACT1	lvldlce	Cholesteryl esters in large VLDL	FALSE	FALSE	NA	NA
INTERVAL	Nightingale	8	ENSG00000147408	CSGALNACT1	lvldlce_	Cholesteryl esters to total lipids ratio in large VLDL	FALSE	FALSE	NA	NA
INTERVAL	Nightingale	8	ENSG00000147408	CSGALNACT1	lvldlfc	Free cholesterol in large VLDL	FALSE	FALSE	NA	NA
INTERVAL	Nightingale	8	ENSG00000147408	CSGALNACT1	lvldlfc_	Free cholesterol to total lipids ratio in large VLDL	FALSE	FALSE	NA	NA
INTERVAL	Nightingale	8	ENSG00000147408	CSGALNACT1	lvldll	Total lipids in large VLDL	FALSE	FALSE	NA	NA
INTERVAL	Nightingale	8	ENSG00000147408	CSGALNACT1	lvldlp	Concentration of large VLDL particles	FALSE	FALSE	NA	NA
INTERVAL	Nightingale	8	ENSG00000147408	CSGALNACT1	lvldlpl	Phospholipids in large VLDL	FALSE	FALSE	NA	NA
INTERVAL	Nightingale	8	ENSG00000147408	CSGALNACT1	lvldltg	Triglycerides in large VLDL	FALSE	FALSE	NA	NA
INTERVAL	Nightingale	8	ENSG00000147408	CSGALNACT1	mhdlc	Cholesterol in medium HDL	FALSE	FALSE	NA	NA
INTERVAL	Nightingale	8	ENSG00000147408	CSGALNACT1	mhdlc_	Cholesterol to total lipids ratio in medium HDL	FALSE	FALSE	NA	NA
INTERVAL	Nightingale	8	ENSG00000147408	CSGALNACT1	mhdlce	Cholesteryl esters in medium HDL	FALSE	FALSE	NA	NA
INTERVAL	Nightingale	8	ENSG00000147408	CSGALNACT1	mhdlce_	Cholesteryl esters to total lipids ratio in medium HDL	FALSE	FALSE	NA	NA
INTERVAL	Nightingale	8	ENSG00000147408	CSGALNACT1	mhdlfc	Free cholesterol in medium HDL	FALSE	FALSE	NA	NA
INTERVAL	Nightingale	8	ENSG00000147408	CSGALNACT1	mhdlfc_	Free cholesterol to total lipids ratio in medium HDL	FALSE	FALSE	NA	NA
INTERVAL	Nightingale	8	ENSG00000147408	CSGALNACT1	mhdll	Total lipids in medium HDL	FALSE	FALSE	NA	NA
INTERVAL	Nightingale	8	ENSG00000147408	CSGALNACT1	mhdlp	Concentration of medium HDL particles	FALSE	FALSE	NA	NA
INTERVAL	Nightingale	8	ENSG00000147408	CSGALNACT1	mhdlpl	Phospholipids in medium HDL	FALSE	FALSE	NA	NA
INTERVAL	Nightingale	8	ENSG00000147408	CSGALNACT1	mhdlpl_	Phospholipids to total lipids ratio in medium HDL	FALSE	FALSE	NA	NA
INTERVAL	Nightingale	8	ENSG00000147408	CSGALNACT1	mhdltg	Triglycerides in medium HDL	FALSE	FALSE	NA	NA
INTERVAL	Nightingale	8	ENSG00000147408	CSGALNACT1	mhdltg_	Triglycerides to total lipids ratio in medium HDL	FALSE	FALSE	NA	NA
INTERVAL	Nightingale	8	ENSG00000147408	CSGALNACT1	mldltg	Triglycerides in medium LDL	FALSE	FALSE	NA	NA
INTERVAL	Nightingale	8	ENSG00000147408	CSGALNACT1	mufa	Monounsaturated fatty acids	FALSE	FALSE	NA	NA
INTERVAL	Nightingale	8	ENSG00000147408	CSGALNACT1	mufafa	Ratio of monounsaturated fatty acids to total fatty acids	FALSE	FALSE	NA	NA
INTERVAL	Nightingale	8	ENSG00000147408	CSGALNACT1	mvldlc	Cholesterol in medium VLDL	FALSE	FALSE	NA	NA
INTERVAL	Nightingale	8	ENSG00000147408	CSGALNACT1	mvldlce	Cholesteryl esters in medium VLDL	FALSE	FALSE	NA	NA
INTERVAL	Nightingale	8	ENSG00000147408	CSGALNACT1	mvldlce_	Cholesteryl esters to total lipids ratio in medium VLDL	FALSE	FALSE	NA	NA
INTERVAL	Nightingale	8	ENSG00000147408	CSGALNACT1	mvldlfc	Free cholesterol in medium VLDL	FALSE	FALSE	NA	NA
INTERVAL	Nightingale	8	ENSG00000147408	CSGALNACT1	mvldlfc_	Free cholesterol to total lipids ratio in medium VLDL	FALSE	FALSE	NA	NA
INTERVAL	Nightingale	8	ENSG00000147408	CSGALNACT1	mvldll	Total lipids in medium VLDL	FALSE	FALSE	NA	NA
INTERVAL	Nightingale	8	ENSG00000147408	CSGALNACT1	mvldlp	Concentration of medium VLDL particles	FALSE	FALSE	NA	NA
INTERVAL	Nightingale	8	ENSG00000147408	CSGALNACT1	mvldlpl	Phospholipids in medium VLDL	FALSE	FALSE	NA	NA
INTERVAL	Nightingale	8	ENSG00000147408	CSGALNACT1	mvldlpl_	Phospholipids to total lipids ratio in medium VLDL	FALSE	FALSE	NA	NA
INTERVAL	Nightingale	8	ENSG00000147408	CSGALNACT1	mvldltg	Triglycerides in medium VLDL	FALSE	FALSE	NA	NA
INTERVAL	Nightingale	8	ENSG00000147408	CSGALNACT1	mvldltg_	Triglycerides to total lipids ratio in medium VLDL	FALSE	FALSE	NA	NA
INTERVAL	Nightingale	8	ENSG00000147408	CSGALNACT1	pufafa	Ratio of polyunsaturated fatty acids to total fatty acids	FALSE	FALSE	NA	NA
INTERVAL	Nightingale	8	ENSG00000147408	CSGALNACT1	remnantc	Remnant cholesterol (non-HDL, non-LDL -cholesterol)	FALSE	FALSE	NA	NA
INTERVAL	Nightingale	8	ENSG00000147408	CSGALNACT1	serumtg	Total triglycerides	FALSE	FALSE	NA	NA
INTERVAL	Nightingale	8	ENSG00000147408	CSGALNACT1	sfa	Saturated fatty acids	FALSE	FALSE	NA	NA
INTERVAL	Nightingale	8	ENSG00000147408	CSGALNACT1	shdlc_	Cholesterol to total lipids ratio in small HDL	FALSE	FALSE	NA	NA
INTERVAL	Nightingale	8	ENSG00000147408	CSGALNACT1	shdlce_	Cholesteryl esters to total lipids ratio in small HDL	FALSE	FALSE	NA	NA
INTERVAL	Nightingale	8	ENSG00000147408	CSGALNACT1	shdltg	Triglycerides in small HDL	FALSE	FALSE	NA	NA
INTERVAL	Nightingale	8	ENSG00000147408	CSGALNACT1	shdltg_	Triglycerides to total lipids ratio in small HDL	FALSE	FALSE	NA	NA
INTERVAL	Nightingale	8	ENSG00000147408	CSGALNACT1	sldltg	Triglycerides in small LDL	FALSE	FALSE	NA	NA
INTERVAL	Nightingale	8	ENSG00000147408	CSGALNACT1	sldltg_	Triglycerides to total lipids ratio in small LDL	FALSE	FALSE	NA	NA
INTERVAL	Nightingale	8	ENSG00000147408	CSGALNACT1	svldlc	Cholesterol in small VLDL	FALSE	FALSE	NA	NA
INTERVAL	Nightingale	8	ENSG00000147408	CSGALNACT1	svldlc_	Cholesterol to total lipids ratio in small VLDL	FALSE	FALSE	NA	NA
INTERVAL	Nightingale	8	ENSG00000147408	CSGALNACT1	svldlce	Cholesteryl esters in small VLDL	FALSE	FALSE	NA	NA
INTERVAL	Nightingale	8	ENSG00000147408	CSGALNACT1	svldlce_	Cholesteryl esters to total lipids ratio in small VLDL	FALSE	FALSE	NA	NA
INTERVAL	Nightingale	8	ENSG00000147408	CSGALNACT1	svldlfc	Free cholesterol in small VLDL	FALSE	FALSE	NA	NA
INTERVAL	Nightingale	8	ENSG00000147408	CSGALNACT1	svldlfc_	Free cholesterol to total lipids ratio in small VLDL	FALSE	FALSE	NA	NA
INTERVAL	Nightingale	8	ENSG00000147408	CSGALNACT1	svldll	Total lipids in small VLDL	FALSE	FALSE	NA	NA
INTERVAL	Nightingale	8	ENSG00000147408	CSGALNACT1	svldlp	Concentration of small VLDL particles	FALSE	FALSE	NA	NA
INTERVAL	Nightingale	8	ENSG00000147408	CSGALNACT1	svldlpl	Phospholipids in small VLDL	FALSE	FALSE	NA	NA
INTERVAL	Nightingale	8	ENSG00000147408	CSGALNACT1	svldlpl_	Phospholipids to total lipids ratio in small VLDL	FALSE	FALSE	NA	NA
INTERVAL	Nightingale	8	ENSG00000147408	CSGALNACT1	svldltg	Triglycerides in small VLDL	FALSE	FALSE	NA	NA
INTERVAL	Nightingale	8	ENSG00000147408	CSGALNACT1	svldltg_	Triglycerides to total lipids ratio in small VLDL	FALSE	FALSE	NA	NA
INTERVAL	Nightingale	8	ENSG00000147408	CSGALNACT1	tgpg	Ratio of triglycerides to phosphoglycerides	FALSE	FALSE	NA	NA
INTERVAL	Nightingale	8	ENSG00000147408	CSGALNACT1	totfa	Total fatty acids	FALSE	FALSE	NA	NA
INTERVAL	Nightingale	8	ENSG00000147408	CSGALNACT1	unsat	Degree of unsaturation	FALSE	FALSE	NA	NA
INTERVAL	Nightingale	8	ENSG00000147408	CSGALNACT1	vldlc	VLDL cholesterol	FALSE	FALSE	NA	NA
INTERVAL	Nightingale	8	ENSG00000147408	CSGALNACT1	vldld	Average diameter for VLDL particles	FALSE	FALSE	NA	NA
INTERVAL	Nightingale	8	ENSG00000147408	CSGALNACT1	vldltg	Triglycerides in VLDL	FALSE	FALSE	NA	NA
INTERVAL	Nightingale	8	ENSG00000147408	CSGALNACT1	xlhdlc	Cholesterol in very large HDL	FALSE	FALSE	NA	NA
INTERVAL	Nightingale	8	ENSG00000147408	CSGALNACT1	xlhdlc_	Cholesterol to total lipids ratio in very large HDL	FALSE	FALSE	NA	NA
INTERVAL	Nightingale	8	ENSG00000147408	CSGALNACT1	xlhdlce	Cholesteryl esters in very large HDL	FALSE	FALSE	NA	NA
INTERVAL	Nightingale	8	ENSG00000147408	CSGALNACT1	xlhdlce_	Cholesteryl esters to total lipids ratio in very large HDL	FALSE	FALSE	NA	NA
INTERVAL	Nightingale	8	ENSG00000147408	CSGALNACT1	xlhdlfc	Free cholesterol in very large HDL	FALSE	FALSE	NA	NA
INTERVAL	Nightingale	8	ENSG00000147408	CSGALNACT1	xlhdll	Total lipids in very large HDL	FALSE	FALSE	NA	NA
INTERVAL	Nightingale	8	ENSG00000147408	CSGALNACT1	xlhdlp	Concentration of very large HDL particles	FALSE	FALSE	NA	NA
INTERVAL	Nightingale	8	ENSG00000147408	CSGALNACT1	xlhdlpl	Phospholipids in very large HDL	FALSE	FALSE	NA	NA
INTERVAL	Nightingale	8	ENSG00000147408	CSGALNACT1	xlhdlpl_	Phospholipids to total lipids ratio in very large HDL	FALSE	FALSE	NA	NA
INTERVAL	Nightingale	8	ENSG00000147408	CSGALNACT1	xlhdltg_	Triglycerides to total lipids ratio in very large HDL	FALSE	FALSE	NA	NA
INTERVAL	Nightingale	8	ENSG00000147408	CSGALNACT1	xlvldlc	Cholesterol in very large VLDL	FALSE	FALSE	NA	NA
INTERVAL	Nightingale	8	ENSG00000147408	CSGALNACT1	xlvldlce	Cholesteryl esters in very large VLDL	FALSE	FALSE	NA	NA
INTERVAL	Nightingale	8	ENSG00000147408	CSGALNACT1	xlvldlfc	Free cholesterol in very large VLDL	FALSE	FALSE	NA	NA
INTERVAL	Nightingale	8	ENSG00000147408	CSGALNACT1	xlvldll	Total lipids in very large VLDL	FALSE	FALSE	NA	NA
INTERVAL	Nightingale	8	ENSG00000147408	CSGALNACT1	xlvldlp	Concentration of very large VLDL particles	FALSE	FALSE	NA	NA
INTERVAL	Nightingale	8	ENSG00000147408	CSGALNACT1	xlvldlpl	Phospholipids in very large VLDL	FALSE	FALSE	NA	NA
INTERVAL	Nightingale	8	ENSG00000147408	CSGALNACT1	xlvldltg	Triglycerides in very large VLDL	FALSE	FALSE	NA	NA
INTERVAL	Nightingale	8	ENSG00000147408	CSGALNACT1	xsvldlc_	Cholesterol to total lipids ratio in very small VLDL	FALSE	FALSE	NA	NA
INTERVAL	Nightingale	8	ENSG00000147408	CSGALNACT1	xsvldlfc_	Free cholesterol to total lipids ratio in very small VLDL	FALSE	FALSE	NA	NA
INTERVAL	Nightingale	8	ENSG00000147408	CSGALNACT1	xsvldll	Total lipids in very small VLDL	FALSE	FALSE	NA	NA
INTERVAL	Nightingale	8	ENSG00000147408	CSGALNACT1	xsvldlp	Concentration of very small VLDL particles	FALSE	FALSE	NA	NA
INTERVAL	Nightingale	8	ENSG00000147408	CSGALNACT1	xsvldlpl_	Phospholipids to total lipids ratio in very small VLDL	FALSE	FALSE	NA	NA
INTERVAL	Nightingale	8	ENSG00000147408	CSGALNACT1	xsvldltg	Triglycerides in very small VLDL	FALSE	FALSE	NA	NA
INTERVAL	Nightingale	8	ENSG00000147408	CSGALNACT1	xsvldltg_	Triglycerides to total lipids ratio in very small VLDL	FALSE	FALSE	NA	NA
INTERVAL	Nightingale	8	ENSG00000147408	CSGALNACT1	xxlvldlc	Cholesterol in chylomicrons and extremely large VLDL	FALSE	FALSE	NA	NA
INTERVAL	Nightingale	8	ENSG00000147408	CSGALNACT1	xxlvldlce	Cholesteryl esters in chylomicrons and extremely large VLDL	FALSE	FALSE	NA	NA
INTERVAL	Nightingale	8	ENSG00000147408	CSGALNACT1	xxlvldlfc	Free cholesterol in chylomicrons and extremely large VLDL	FALSE	FALSE	NA	NA
INTERVAL	Nightingale	8	ENSG00000147408	CSGALNACT1	xxlvldlfc_	Free cholesterol to total lipids ratio in chylomicrons and extremely large VLDL	FALSE	FALSE	NA	NA
INTERVAL	Nightingale	8	ENSG00000147408	CSGALNACT1	xxlvldll	Total lipids in chylomicrons and extremely large VLDL	FALSE	FALSE	NA	NA
INTERVAL	Nightingale	8	ENSG00000147408	CSGALNACT1	xxlvldlp	Concentration of chylomicrons and extremely large VLDL particles	FALSE	FALSE	NA	NA
INTERVAL	Nightingale	8	ENSG00000147408	CSGALNACT1	xxlvldlpl	Phospholipids in chylomicrons and extremely large VLDL	FALSE	FALSE	NA	NA
INTERVAL	Nightingale	8	ENSG00000147408	CSGALNACT1	xxlvldlpl_	Phospholipids to total lipids ratio in chylomicrons and extremely large VLDL	FALSE	FALSE	NA	NA
INTERVAL	Nightingale	8	ENSG00000147408	CSGALNACT1	xxlvldltg	Triglycerides in chylomicrons and extremely large VLDL	FALSE	FALSE	NA	NA
INTERVAL	Nightingale	8	ENSG00000147408	CSGALNACT1	xxlvldltg_	Triglycerides to total lipids ratio in chylomicrons and extremely large VLDL	FALSE	FALSE	NA	NA
INTERVAL	Nightingale	8	ENSG00000147416	ATP6V1B2	apoa1	Apolipoprotein A1	FALSE	NA	NA	NA
INTERVAL	Nightingale	8	ENSG00000147416	ATP6V1B2	apob	Apolipoprotein B	FALSE	NA	NA	NA
INTERVAL	Nightingale	8	ENSG00000147416	ATP6V1B2	apobapoa1	Ratio of apolipoprotein B to apolipoprotein A1	FALSE	NA	NA	NA
INTERVAL	Nightingale	8	ENSG00000147416	ATP6V1B2	dag	Diacylglycerol	FALSE	NA	NA	NA
INTERVAL	Nightingale	8	ENSG00000147416	ATP6V1B2	falen	Estimated description of fatty acid chain length, not actual carbon number	FALSE	NA	NA	NA
INTERVAL	Nightingale	8	ENSG00000147416	ATP6V1B2	faw6fa	Ratio of omega-6 fatty acids to total fatty acids	FALSE	NA	NA	NA
INTERVAL	Nightingale	8	ENSG00000147416	ATP6V1B2	gp	Glycoprotein acetyls	FALSE	NA	NA	NA
INTERVAL	Nightingale	8	ENSG00000147416	ATP6V1B2	hdl2c	Cholesterol in the HDL2 fraction	FALSE	NA	NA	NA
INTERVAL	Nightingale	8	ENSG00000147416	ATP6V1B2	hdlc	HDL cholesterol	FALSE	NA	NA	NA
INTERVAL	Nightingale	8	ENSG00000147416	ATP6V1B2	hdld	Average diameter for HDL particles	FALSE	NA	NA	NA
INTERVAL	Nightingale	8	ENSG00000147416	ATP6V1B2	hdltg	Triglycerides in HDL	FALSE	NA	NA	NA
INTERVAL	Nightingale	8	ENSG00000147416	ATP6V1B2	idlfc_	Free cholesterol to total lipids ratio in IDL	FALSE	NA	NA	NA
INTERVAL	Nightingale	8	ENSG00000147416	ATP6V1B2	idlpl_	Phospholipids to total lipids ratio in IDL	FALSE	NA	NA	NA
INTERVAL	Nightingale	8	ENSG00000147416	ATP6V1B2	idltg	Triglycerides in IDL	FALSE	NA	NA	NA
INTERVAL	Nightingale	8	ENSG00000147416	ATP6V1B2	idltg_	Triglycerides to total lipids ratio in IDL	FALSE	NA	NA	NA
INTERVAL	Nightingale	8	ENSG00000147416	ATP6V1B2	la	Linoleic acid	FALSE	NA	NA	NA
INTERVAL	Nightingale	8	ENSG00000147416	ATP6V1B2	ldltg	Triglycerides in LDL	FALSE	NA	NA	NA
INTERVAL	Nightingale	8	ENSG00000147416	ATP6V1B2	lhdlc	Cholesterol in large HDL	FALSE	NA	NA	NA
INTERVAL	Nightingale	8	ENSG00000147416	ATP6V1B2	lhdlc_	Cholesterol to total lipids ratio in large HDL	FALSE	NA	NA	NA
INTERVAL	Nightingale	8	ENSG00000147416	ATP6V1B2	lhdlce	Cholesteryl esters in large HDL	FALSE	NA	NA	NA
INTERVAL	Nightingale	8	ENSG00000147416	ATP6V1B2	lhdlfc	Free cholesterol in large HDL	FALSE	NA	NA	NA
INTERVAL	Nightingale	8	ENSG00000147416	ATP6V1B2	lhdlfc_	Free cholesterol to total lipids ratio in large HDL	FALSE	NA	NA	NA
INTERVAL	Nightingale	8	ENSG00000147416	ATP6V1B2	lhdll	Total lipids in large HDL	FALSE	NA	NA	NA
INTERVAL	Nightingale	8	ENSG00000147416	ATP6V1B2	lhdlp	Concentration of large HDL particles	FALSE	NA	NA	NA
INTERVAL	Nightingale	8	ENSG00000147416	ATP6V1B2	lhdlpl	Phospholipids in large HDL	FALSE	NA	NA	NA
INTERVAL	Nightingale	8	ENSG00000147416	ATP6V1B2	lhdltg_	Triglycerides to total lipids ratio in large HDL	FALSE	NA	NA	NA
INTERVAL	Nightingale	8	ENSG00000147416	ATP6V1B2	lldlfc_	Free cholesterol to total lipids ratio in large LDL	FALSE	NA	NA	NA
INTERVAL	Nightingale	8	ENSG00000147416	ATP6V1B2	lldltg	Triglycerides in large LDL	FALSE	NA	NA	NA
INTERVAL	Nightingale	8	ENSG00000147416	ATP6V1B2	lldltg_	Triglycerides to total lipids ratio in large LDL	FALSE	NA	NA	NA
INTERVAL	Nightingale	8	ENSG00000147416	ATP6V1B2	lvldlc	Cholesterol in large VLDL	FALSE	NA	NA	NA
INTERVAL	Nightingale	8	ENSG00000147416	ATP6V1B2	lvldlce	Cholesteryl esters in large VLDL	FALSE	NA	NA	NA
INTERVAL	Nightingale	8	ENSG00000147416	ATP6V1B2	lvldlce_	Cholesteryl esters to total lipids ratio in large VLDL	FALSE	NA	NA	NA
INTERVAL	Nightingale	8	ENSG00000147416	ATP6V1B2	lvldlfc	Free cholesterol in large VLDL	FALSE	NA	NA	NA
INTERVAL	Nightingale	8	ENSG00000147416	ATP6V1B2	lvldlfc_	Free cholesterol to total lipids ratio in large VLDL	FALSE	NA	NA	NA
INTERVAL	Nightingale	8	ENSG00000147416	ATP6V1B2	lvldll	Total lipids in large VLDL	FALSE	NA	NA	NA
INTERVAL	Nightingale	8	ENSG00000147416	ATP6V1B2	lvldlp	Concentration of large VLDL particles	FALSE	NA	NA	NA
INTERVAL	Nightingale	8	ENSG00000147416	ATP6V1B2	lvldlpl	Phospholipids in large VLDL	FALSE	NA	NA	NA
INTERVAL	Nightingale	8	ENSG00000147416	ATP6V1B2	lvldltg	Triglycerides in large VLDL	FALSE	NA	NA	NA
INTERVAL	Nightingale	8	ENSG00000147416	ATP6V1B2	mhdlc	Cholesterol in medium HDL	FALSE	NA	NA	NA
INTERVAL	Nightingale	8	ENSG00000147416	ATP6V1B2	mhdlc_	Cholesterol to total lipids ratio in medium HDL	FALSE	NA	NA	NA
INTERVAL	Nightingale	8	ENSG00000147416	ATP6V1B2	mhdlce	Cholesteryl esters in medium HDL	FALSE	NA	NA	NA
INTERVAL	Nightingale	8	ENSG00000147416	ATP6V1B2	mhdlce_	Cholesteryl esters to total lipids ratio in medium HDL	FALSE	NA	NA	NA
INTERVAL	Nightingale	8	ENSG00000147416	ATP6V1B2	mhdlfc	Free cholesterol in medium HDL	FALSE	NA	NA	NA
INTERVAL	Nightingale	8	ENSG00000147416	ATP6V1B2	mhdlfc_	Free cholesterol to total lipids ratio in medium HDL	FALSE	NA	NA	NA
INTERVAL	Nightingale	8	ENSG00000147416	ATP6V1B2	mhdll	Total lipids in medium HDL	FALSE	NA	NA	NA
INTERVAL	Nightingale	8	ENSG00000147416	ATP6V1B2	mhdlp	Concentration of medium HDL particles	FALSE	NA	NA	NA
INTERVAL	Nightingale	8	ENSG00000147416	ATP6V1B2	mhdlpl	Phospholipids in medium HDL	FALSE	NA	NA	NA
INTERVAL	Nightingale	8	ENSG00000147416	ATP6V1B2	mhdlpl_	Phospholipids to total lipids ratio in medium HDL	FALSE	NA	NA	NA
INTERVAL	Nightingale	8	ENSG00000147416	ATP6V1B2	mhdltg	Triglycerides in medium HDL	FALSE	NA	NA	NA
INTERVAL	Nightingale	8	ENSG00000147416	ATP6V1B2	mhdltg_	Triglycerides to total lipids ratio in medium HDL	FALSE	NA	NA	NA
INTERVAL	Nightingale	8	ENSG00000147416	ATP6V1B2	mldltg	Triglycerides in medium LDL	FALSE	NA	NA	NA
INTERVAL	Nightingale	8	ENSG00000147416	ATP6V1B2	mufa	Monounsaturated fatty acids	FALSE	NA	NA	NA
INTERVAL	Nightingale	8	ENSG00000147416	ATP6V1B2	mufafa	Ratio of monounsaturated fatty acids to total fatty acids	FALSE	NA	NA	NA
INTERVAL	Nightingale	8	ENSG00000147416	ATP6V1B2	mvldlc	Cholesterol in medium VLDL	FALSE	NA	NA	NA
INTERVAL	Nightingale	8	ENSG00000147416	ATP6V1B2	mvldlce	Cholesteryl esters in medium VLDL	FALSE	NA	NA	NA
INTERVAL	Nightingale	8	ENSG00000147416	ATP6V1B2	mvldlce_	Cholesteryl esters to total lipids ratio in medium VLDL	FALSE	NA	NA	NA
INTERVAL	Nightingale	8	ENSG00000147416	ATP6V1B2	mvldlfc	Free cholesterol in medium VLDL	FALSE	NA	NA	NA
INTERVAL	Nightingale	8	ENSG00000147416	ATP6V1B2	mvldlfc_	Free cholesterol to total lipids ratio in medium VLDL	FALSE	NA	NA	NA
INTERVAL	Nightingale	8	ENSG00000147416	ATP6V1B2	mvldll	Total lipids in medium VLDL	FALSE	NA	NA	NA
INTERVAL	Nightingale	8	ENSG00000147416	ATP6V1B2	mvldlp	Concentration of medium VLDL particles	FALSE	NA	NA	NA
INTERVAL	Nightingale	8	ENSG00000147416	ATP6V1B2	mvldlpl	Phospholipids in medium VLDL	FALSE	NA	NA	NA
INTERVAL	Nightingale	8	ENSG00000147416	ATP6V1B2	mvldlpl_	Phospholipids to total lipids ratio in medium VLDL	FALSE	NA	NA	NA
INTERVAL	Nightingale	8	ENSG00000147416	ATP6V1B2	mvldltg	Triglycerides in medium VLDL	FALSE	NA	NA	NA
INTERVAL	Nightingale	8	ENSG00000147416	ATP6V1B2	mvldltg_	Triglycerides to total lipids ratio in medium VLDL	FALSE	NA	NA	NA
INTERVAL	Nightingale	8	ENSG00000147416	ATP6V1B2	pufafa	Ratio of polyunsaturated fatty acids to total fatty acids	FALSE	NA	NA	NA
INTERVAL	Nightingale	8	ENSG00000147416	ATP6V1B2	remnantc	Remnant cholesterol (non-HDL, non-LDL -cholesterol)	FALSE	NA	NA	NA
INTERVAL	Nightingale	8	ENSG00000147416	ATP6V1B2	serumtg	Total triglycerides	FALSE	NA	NA	NA
INTERVAL	Nightingale	8	ENSG00000147416	ATP6V1B2	sfa	Saturated fatty acids	FALSE	NA	NA	NA
INTERVAL	Nightingale	8	ENSG00000147416	ATP6V1B2	shdlc_	Cholesterol to total lipids ratio in small HDL	FALSE	NA	NA	NA
INTERVAL	Nightingale	8	ENSG00000147416	ATP6V1B2	shdlce_	Cholesteryl esters to total lipids ratio in small HDL	FALSE	NA	NA	NA
INTERVAL	Nightingale	8	ENSG00000147416	ATP6V1B2	shdltg	Triglycerides in small HDL	FALSE	NA	NA	NA
INTERVAL	Nightingale	8	ENSG00000147416	ATP6V1B2	shdltg_	Triglycerides to total lipids ratio in small HDL	FALSE	NA	NA	NA
INTERVAL	Nightingale	8	ENSG00000147416	ATP6V1B2	sldltg	Triglycerides in small LDL	FALSE	NA	NA	NA
INTERVAL	Nightingale	8	ENSG00000147416	ATP6V1B2	sldltg_	Triglycerides to total lipids ratio in small LDL	FALSE	NA	NA	NA
INTERVAL	Nightingale	8	ENSG00000147416	ATP6V1B2	svldlc	Cholesterol in small VLDL	FALSE	NA	NA	NA
INTERVAL	Nightingale	8	ENSG00000147416	ATP6V1B2	svldlc_	Cholesterol to total lipids ratio in small VLDL	FALSE	NA	NA	NA
INTERVAL	Nightingale	8	ENSG00000147416	ATP6V1B2	svldlce	Cholesteryl esters in small VLDL	FALSE	NA	NA	NA
INTERVAL	Nightingale	8	ENSG00000147416	ATP6V1B2	svldlce_	Cholesteryl esters to total lipids ratio in small VLDL	FALSE	NA	NA	NA
INTERVAL	Nightingale	8	ENSG00000147416	ATP6V1B2	svldlfc	Free cholesterol in small VLDL	FALSE	NA	NA	NA
INTERVAL	Nightingale	8	ENSG00000147416	ATP6V1B2	svldlfc_	Free cholesterol to total lipids ratio in small VLDL	FALSE	NA	NA	NA
INTERVAL	Nightingale	8	ENSG00000147416	ATP6V1B2	svldll	Total lipids in small VLDL	FALSE	NA	NA	NA
INTERVAL	Nightingale	8	ENSG00000147416	ATP6V1B2	svldlp	Concentration of small VLDL particles	FALSE	NA	NA	NA
INTERVAL	Nightingale	8	ENSG00000147416	ATP6V1B2	svldlpl	Phospholipids in small VLDL	FALSE	NA	NA	NA
INTERVAL	Nightingale	8	ENSG00000147416	ATP6V1B2	svldlpl_	Phospholipids to total lipids ratio in small VLDL	FALSE	NA	NA	NA
INTERVAL	Nightingale	8	ENSG00000147416	ATP6V1B2	svldltg	Triglycerides in small VLDL	FALSE	NA	NA	NA
INTERVAL	Nightingale	8	ENSG00000147416	ATP6V1B2	svldltg_	Triglycerides to total lipids ratio in small VLDL	FALSE	NA	NA	NA
INTERVAL	Nightingale	8	ENSG00000147416	ATP6V1B2	tgpg	Ratio of triglycerides to phosphoglycerides	FALSE	NA	NA	NA
INTERVAL	Nightingale	8	ENSG00000147416	ATP6V1B2	totfa	Total fatty acids	FALSE	NA	NA	NA
INTERVAL	Nightingale	8	ENSG00000147416	ATP6V1B2	unsat	Degree of unsaturation	FALSE	NA	NA	NA
INTERVAL	Nightingale	8	ENSG00000147416	ATP6V1B2	vldlc	VLDL cholesterol	FALSE	NA	NA	NA
INTERVAL	Nightingale	8	ENSG00000147416	ATP6V1B2	vldld	Average diameter for VLDL particles	FALSE	NA	NA	NA
INTERVAL	Nightingale	8	ENSG00000147416	ATP6V1B2	vldltg	Triglycerides in VLDL	FALSE	NA	NA	NA
INTERVAL	Nightingale	8	ENSG00000147416	ATP6V1B2	xlhdlc	Cholesterol in very large HDL	FALSE	NA	NA	NA
INTERVAL	Nightingale	8	ENSG00000147416	ATP6V1B2	xlhdlc_	Cholesterol to total lipids ratio in very large HDL	FALSE	NA	NA	NA
INTERVAL	Nightingale	8	ENSG00000147416	ATP6V1B2	xlhdlce	Cholesteryl esters in very large HDL	FALSE	NA	NA	NA
INTERVAL	Nightingale	8	ENSG00000147416	ATP6V1B2	xlhdlce_	Cholesteryl esters to total lipids ratio in very large HDL	FALSE	NA	NA	NA
INTERVAL	Nightingale	8	ENSG00000147416	ATP6V1B2	xlhdlfc	Free cholesterol in very large HDL	FALSE	NA	NA	NA
INTERVAL	Nightingale	8	ENSG00000147416	ATP6V1B2	xlhdll	Total lipids in very large HDL	FALSE	NA	NA	NA
INTERVAL	Nightingale	8	ENSG00000147416	ATP6V1B2	xlhdlp	Concentration of very large HDL particles	FALSE	NA	NA	NA
INTERVAL	Nightingale	8	ENSG00000147416	ATP6V1B2	xlhdlpl	Phospholipids in very large HDL	FALSE	NA	NA	NA
INTERVAL	Nightingale	8	ENSG00000147416	ATP6V1B2	xlhdlpl_	Phospholipids to total lipids ratio in very large HDL	FALSE	NA	NA	NA
INTERVAL	Nightingale	8	ENSG00000147416	ATP6V1B2	xlhdltg_	Triglycerides to total lipids ratio in very large HDL	FALSE	NA	NA	NA
INTERVAL	Nightingale	8	ENSG00000147416	ATP6V1B2	xlvldlc	Cholesterol in very large VLDL	FALSE	NA	NA	NA
INTERVAL	Nightingale	8	ENSG00000147416	ATP6V1B2	xlvldlce	Cholesteryl esters in very large VLDL	FALSE	NA	NA	NA
INTERVAL	Nightingale	8	ENSG00000147416	ATP6V1B2	xlvldlfc	Free cholesterol in very large VLDL	FALSE	NA	NA	NA
INTERVAL	Nightingale	8	ENSG00000147416	ATP6V1B2	xlvldll	Total lipids in very large VLDL	FALSE	NA	NA	NA
INTERVAL	Nightingale	8	ENSG00000147416	ATP6V1B2	xlvldlp	Concentration of very large VLDL particles	FALSE	NA	NA	NA
INTERVAL	Nightingale	8	ENSG00000147416	ATP6V1B2	xlvldlpl	Phospholipids in very large VLDL	FALSE	NA	NA	NA
INTERVAL	Nightingale	8	ENSG00000147416	ATP6V1B2	xlvldltg	Triglycerides in very large VLDL	FALSE	NA	NA	NA
INTERVAL	Nightingale	8	ENSG00000147416	ATP6V1B2	xsvldlc_	Cholesterol to total lipids ratio in very small VLDL	FALSE	NA	NA	NA
INTERVAL	Nightingale	8	ENSG00000147416	ATP6V1B2	xsvldlfc_	Free cholesterol to total lipids ratio in very small VLDL	FALSE	NA	NA	NA
INTERVAL	Nightingale	8	ENSG00000147416	ATP6V1B2	xsvldll	Total lipids in very small VLDL	FALSE	NA	NA	NA
INTERVAL	Nightingale	8	ENSG00000147416	ATP6V1B2	xsvldlp	Concentration of very small VLDL particles	FALSE	NA	NA	NA
INTERVAL	Nightingale	8	ENSG00000147416	ATP6V1B2	xsvldlpl_	Phospholipids to total lipids ratio in very small VLDL	FALSE	NA	NA	NA
INTERVAL	Nightingale	8	ENSG00000147416	ATP6V1B2	xsvldltg	Triglycerides in very small VLDL	FALSE	NA	NA	NA
INTERVAL	Nightingale	8	ENSG00000147416	ATP6V1B2	xsvldltg_	Triglycerides to total lipids ratio in very small VLDL	FALSE	NA	NA	NA
INTERVAL	Nightingale	8	ENSG00000147416	ATP6V1B2	xxlvldlc	Cholesterol in chylomicrons and extremely large VLDL	FALSE	NA	NA	NA
INTERVAL	Nightingale	8	ENSG00000147416	ATP6V1B2	xxlvldlce	Cholesteryl esters in chylomicrons and extremely large VLDL	FALSE	NA	NA	NA
INTERVAL	Nightingale	8	ENSG00000147416	ATP6V1B2	xxlvldlfc	Free cholesterol in chylomicrons and extremely large VLDL	FALSE	NA	NA	NA
INTERVAL	Nightingale	8	ENSG00000147416	ATP6V1B2	xxlvldlfc_	Free cholesterol to total lipids ratio in chylomicrons and extremely large VLDL	FALSE	NA	NA	NA
INTERVAL	Nightingale	8	ENSG00000147416	ATP6V1B2	xxlvldll	Total lipids in chylomicrons and extremely large VLDL	FALSE	NA	NA	NA
INTERVAL	Nightingale	8	ENSG00000147416	ATP6V1B2	xxlvldlp	Concentration of chylomicrons and extremely large VLDL particles	FALSE	NA	NA	NA
INTERVAL	Nightingale	8	ENSG00000147416	ATP6V1B2	xxlvldlpl	Phospholipids in chylomicrons and extremely large VLDL	FALSE	NA	NA	NA
INTERVAL	Nightingale	8	ENSG00000147416	ATP6V1B2	xxlvldlpl_	Phospholipids to total lipids ratio in chylomicrons and extremely large VLDL	FALSE	NA	NA	NA
INTERVAL	Nightingale	8	ENSG00000147416	ATP6V1B2	xxlvldltg	Triglycerides in chylomicrons and extremely large VLDL	FALSE	NA	NA	NA
INTERVAL	Nightingale	8	ENSG00000147416	ATP6V1B2	xxlvldltg_	Triglycerides to total lipids ratio in chylomicrons and extremely large VLDL	FALSE	NA	NA	NA
INTERVAL	Nightingale	8	ENSG00000147684	NDUFB9	apob	Apolipoprotein B	FALSE	NA	NA	NA
INTERVAL	Nightingale	8	ENSG00000147684	NDUFB9	apobapoa1	Ratio of apolipoprotein B to apolipoprotein A1	FALSE	NA	NA	NA
INTERVAL	Nightingale	8	ENSG00000147684	NDUFB9	cla	Conjugated linoleic acid	FALSE	NA	NA	NA
INTERVAL	Nightingale	8	ENSG00000147684	NDUFB9	dag	Diacylglycerol	FALSE	NA	NA	NA
INTERVAL	Nightingale	8	ENSG00000147684	NDUFB9	dagtg	Ratio of diacylglycerol to triglycerides	FALSE	NA	NA	NA
INTERVAL	Nightingale	8	ENSG00000147684	NDUFB9	dha	Docosahexaenoic acid	FALSE	NA	NA	NA
INTERVAL	Nightingale	8	ENSG00000147684	NDUFB9	estc	Total esterified cholesterol	FALSE	NA	NA	NA
INTERVAL	Nightingale	8	ENSG00000147684	NDUFB9	faw3	Omega-3 fatty acids	FALSE	NA	NA	NA
INTERVAL	Nightingale	8	ENSG00000147684	NDUFB9	faw6	Omega-6 fatty acids	FALSE	NA	NA	NA
INTERVAL	Nightingale	8	ENSG00000147684	NDUFB9	faw6fa	Ratio of omega-6 fatty acids to total fatty acids	FALSE	NA	NA	NA
INTERVAL	Nightingale	8	ENSG00000147684	NDUFB9	freec	Total free cholesterol	FALSE	NA	NA	NA
INTERVAL	Nightingale	8	ENSG00000147684	NDUFB9	gly	Glycine	FALSE	NA	NA	NA
INTERVAL	Nightingale	8	ENSG00000147684	NDUFB9	gp	Glycoprotein acetyls	FALSE	NA	NA	NA
INTERVAL	Nightingale	8	ENSG00000147684	NDUFB9	hdld	Average diameter for HDL particles	FALSE	NA	NA	NA
INTERVAL	Nightingale	8	ENSG00000147684	NDUFB9	hdltg	Triglycerides in HDL	FALSE	NA	NA	NA
INTERVAL	Nightingale	8	ENSG00000147684	NDUFB9	idlc	Cholesterol in IDL	FALSE	NA	NA	NA
INTERVAL	Nightingale	8	ENSG00000147684	NDUFB9	idlce	Cholesteryl esters in IDL	FALSE	NA	NA	NA
INTERVAL	Nightingale	8	ENSG00000147684	NDUFB9	idlfc_	Free cholesterol to total lipids ratio in IDL	FALSE	NA	NA	NA
INTERVAL	Nightingale	8	ENSG00000147684	NDUFB9	idll	Total lipids in IDL	FALSE	NA	NA	NA
INTERVAL	Nightingale	8	ENSG00000147684	NDUFB9	idlp	Concentration of IDL particles	FALSE	NA	NA	NA
INTERVAL	Nightingale	8	ENSG00000147684	NDUFB9	idlpl	Phospholipids in IDL	FALSE	NA	NA	NA
INTERVAL	Nightingale	8	ENSG00000147684	NDUFB9	idlpl_	Phospholipids to total lipids ratio in IDL	FALSE	NA	NA	NA
INTERVAL	Nightingale	8	ENSG00000147684	NDUFB9	idltg	Triglycerides in IDL	FALSE	NA	NA	NA
INTERVAL	Nightingale	8	ENSG00000147684	NDUFB9	idltg_	Triglycerides to total lipids ratio in IDL	FALSE	NA	NA	NA
INTERVAL	Nightingale	8	ENSG00000147684	NDUFB9	ile	Isoleucine	FALSE	NA	NA	NA
INTERVAL	Nightingale	8	ENSG00000147684	NDUFB9	la	Linoleic acid	FALSE	NA	NA	NA
INTERVAL	Nightingale	8	ENSG00000147684	NDUFB9	lafa	Ratio of linoleic acid to total fatty acids	FALSE	NA	NA	NA
INTERVAL	Nightingale	8	ENSG00000147684	NDUFB9	ldlc	LDL cholesterol	FALSE	NA	NA	NA
INTERVAL	Nightingale	8	ENSG00000147684	NDUFB9	ldltg	Triglycerides in LDL	FALSE	NA	NA	NA
INTERVAL	Nightingale	8	ENSG00000147684	NDUFB9	lhdlc	Cholesterol in large HDL	FALSE	NA	NA	NA
INTERVAL	Nightingale	8	ENSG00000147684	NDUFB9	lhdlc_	Cholesterol to total lipids ratio in large HDL	FALSE	NA	NA	NA
INTERVAL	Nightingale	8	ENSG00000147684	NDUFB9	lhdlce	Cholesteryl esters in large HDL	FALSE	NA	NA	NA
INTERVAL	Nightingale	8	ENSG00000147684	NDUFB9	lhdlce_	Cholesteryl esters to total lipids ratio in large HDL	FALSE	NA	NA	NA
INTERVAL	Nightingale	8	ENSG00000147684	NDUFB9	lhdlfc	Free cholesterol in large HDL	FALSE	NA	NA	NA
INTERVAL	Nightingale	8	ENSG00000147684	NDUFB9	lhdlfc_	Free cholesterol to total lipids ratio in large HDL	FALSE	NA	NA	NA
INTERVAL	Nightingale	8	ENSG00000147684	NDUFB9	lhdll	Total lipids in large HDL	FALSE	NA	NA	NA
INTERVAL	Nightingale	8	ENSG00000147684	NDUFB9	lhdlp	Concentration of large HDL particles	FALSE	NA	NA	NA
INTERVAL	Nightingale	8	ENSG00000147684	NDUFB9	lhdlpl	Phospholipids in large HDL	FALSE	NA	NA	NA
INTERVAL	Nightingale	8	ENSG00000147684	NDUFB9	lhdltg_	Triglycerides to total lipids ratio in large HDL	FALSE	NA	NA	NA
INTERVAL	Nightingale	8	ENSG00000147684	NDUFB9	lldlc	Cholesterol in large LDL	FALSE	NA	NA	NA
INTERVAL	Nightingale	8	ENSG00000147684	NDUFB9	lldlce	Cholesteryl esters in large LDL	FALSE	NA	NA	NA
INTERVAL	Nightingale	8	ENSG00000147684	NDUFB9	lldlfc	Free cholesterol in large LDL	FALSE	NA	NA	NA
INTERVAL	Nightingale	8	ENSG00000147684	NDUFB9	lldlfc_	Free cholesterol to total lipids ratio in large LDL	FALSE	NA	NA	NA
INTERVAL	Nightingale	8	ENSG00000147684	NDUFB9	lldll	Total lipids in large LDL	FALSE	NA	NA	NA
INTERVAL	Nightingale	8	ENSG00000147684	NDUFB9	lldlp	Concentration of large LDL particles	FALSE	NA	NA	NA
INTERVAL	Nightingale	8	ENSG00000147684	NDUFB9	lldlpl	Phospholipids in large LDL	FALSE	NA	NA	NA
INTERVAL	Nightingale	8	ENSG00000147684	NDUFB9	lldlpl_	Phospholipids to total lipids ratio in large LDL	FALSE	NA	NA	NA
INTERVAL	Nightingale	8	ENSG00000147684	NDUFB9	lldltg	Triglycerides in large LDL	FALSE	NA	NA	NA
INTERVAL	Nightingale	8	ENSG00000147684	NDUFB9	lvldlc	Cholesterol in large VLDL	FALSE	NA	NA	NA
INTERVAL	Nightingale	8	ENSG00000147684	NDUFB9	lvldlce	Cholesteryl esters in large VLDL	FALSE	NA	NA	NA
INTERVAL	Nightingale	8	ENSG00000147684	NDUFB9	lvldlce_	Cholesteryl esters to total lipids ratio in large VLDL	FALSE	NA	NA	NA
INTERVAL	Nightingale	8	ENSG00000147684	NDUFB9	lvldlfc	Free cholesterol in large VLDL	FALSE	NA	NA	NA
INTERVAL	Nightingale	8	ENSG00000147684	NDUFB9	lvldlfc_	Free cholesterol to total lipids ratio in large VLDL	FALSE	NA	NA	NA
INTERVAL	Nightingale	8	ENSG00000147684	NDUFB9	lvldll	Total lipids in large VLDL	FALSE	NA	NA	NA
INTERVAL	Nightingale	8	ENSG00000147684	NDUFB9	lvldlp	Concentration of large VLDL particles	FALSE	NA	NA	NA
INTERVAL	Nightingale	8	ENSG00000147684	NDUFB9	lvldlpl	Phospholipids in large VLDL	FALSE	NA	NA	NA
INTERVAL	Nightingale	8	ENSG00000147684	NDUFB9	lvldltg	Triglycerides in large VLDL	FALSE	NA	NA	NA
INTERVAL	Nightingale	8	ENSG00000147684	NDUFB9	mhdlc_	Cholesterol to total lipids ratio in medium HDL	FALSE	NA	NA	NA
INTERVAL	Nightingale	8	ENSG00000147684	NDUFB9	mhdlce_	Cholesteryl esters to total lipids ratio in medium HDL	FALSE	NA	NA	NA
INTERVAL	Nightingale	8	ENSG00000147684	NDUFB9	mhdltg	Triglycerides in medium HDL	FALSE	NA	NA	NA
INTERVAL	Nightingale	8	ENSG00000147684	NDUFB9	mhdltg_	Triglycerides to total lipids ratio in medium HDL	FALSE	NA	NA	NA
INTERVAL	Nightingale	8	ENSG00000147684	NDUFB9	mldlc	Cholesterol in medium LDL	FALSE	NA	NA	NA
INTERVAL	Nightingale	8	ENSG00000147684	NDUFB9	mldlce	Cholesteryl esters in medium LDL	FALSE	NA	NA	NA
INTERVAL	Nightingale	8	ENSG00000147684	NDUFB9	mldlfc	Free cholesterol in medium LDL	FALSE	NA	NA	NA
INTERVAL	Nightingale	8	ENSG00000147684	NDUFB9	mldlfc_	Free cholesterol to total lipids ratio in medium LDL	FALSE	NA	NA	NA
INTERVAL	Nightingale	8	ENSG00000147684	NDUFB9	mldll	Total lipids in medium LDL	FALSE	NA	NA	NA
INTERVAL	Nightingale	8	ENSG00000147684	NDUFB9	mldlp	Concentration of medium LDL particles	FALSE	NA	NA	NA
INTERVAL	Nightingale	8	ENSG00000147684	NDUFB9	mldlpl	Phospholipids in medium LDL	FALSE	NA	NA	NA
INTERVAL	Nightingale	8	ENSG00000147684	NDUFB9	mldltg	Triglycerides in medium LDL	FALSE	NA	NA	NA
INTERVAL	Nightingale	8	ENSG00000147684	NDUFB9	mufa	Monounsaturated fatty acids	FALSE	NA	NA	NA
INTERVAL	Nightingale	8	ENSG00000147684	NDUFB9	mufafa	Ratio of monounsaturated fatty acids to total fatty acids	FALSE	NA	NA	NA
INTERVAL	Nightingale	8	ENSG00000147684	NDUFB9	mvldlc	Cholesterol in medium VLDL	FALSE	NA	NA	NA
INTERVAL	Nightingale	8	ENSG00000147684	NDUFB9	mvldlce	Cholesteryl esters in medium VLDL	FALSE	NA	NA	NA
INTERVAL	Nightingale	8	ENSG00000147684	NDUFB9	mvldlfc	Free cholesterol in medium VLDL	FALSE	NA	NA	NA
INTERVAL	Nightingale	8	ENSG00000147684	NDUFB9	mvldlfc_	Free cholesterol to total lipids ratio in medium VLDL	FALSE	NA	NA	NA
INTERVAL	Nightingale	8	ENSG00000147684	NDUFB9	mvldll	Total lipids in medium VLDL	FALSE	NA	NA	NA
INTERVAL	Nightingale	8	ENSG00000147684	NDUFB9	mvldlp	Concentration of medium VLDL particles	FALSE	NA	NA	NA
INTERVAL	Nightingale	8	ENSG00000147684	NDUFB9	mvldlpl	Phospholipids in medium VLDL	FALSE	NA	NA	NA
INTERVAL	Nightingale	8	ENSG00000147684	NDUFB9	mvldltg	Triglycerides in medium VLDL	FALSE	NA	NA	NA
INTERVAL	Nightingale	8	ENSG00000147684	NDUFB9	pc	Phosphatidylcholines	FALSE	NA	NA	NA
INTERVAL	Nightingale	8	ENSG00000147684	NDUFB9	pufa	Polyunsaturated fatty acids	FALSE	NA	NA	NA
INTERVAL	Nightingale	8	ENSG00000147684	NDUFB9	pufafa	Ratio of polyunsaturated fatty acids to total fatty acids	FALSE	NA	NA	NA
INTERVAL	Nightingale	8	ENSG00000147684	NDUFB9	remnantc	Remnant cholesterol (non-HDL, non-LDL -cholesterol)	FALSE	NA	NA	NA
INTERVAL	Nightingale	8	ENSG00000147684	NDUFB9	serumc	Total cholesterol	FALSE	NA	NA	NA
INTERVAL	Nightingale	8	ENSG00000147684	NDUFB9	serumtg	Total triglycerides	FALSE	NA	NA	NA
INTERVAL	Nightingale	8	ENSG00000147684	NDUFB9	sfa	Saturated fatty acids	FALSE	NA	NA	NA
INTERVAL	Nightingale	8	ENSG00000147684	NDUFB9	shdltg	Triglycerides in small HDL	FALSE	NA	NA	NA
INTERVAL	Nightingale	8	ENSG00000147684	NDUFB9	shdltg_	Triglycerides to total lipids ratio in small HDL	FALSE	NA	NA	NA
INTERVAL	Nightingale	8	ENSG00000147684	NDUFB9	sldlfc	Free cholesterol in small LDL	FALSE	NA	NA	NA
INTERVAL	Nightingale	8	ENSG00000147684	NDUFB9	sldlfc_	Free cholesterol to total lipids ratio in small LDL	FALSE	NA	NA	NA
INTERVAL	Nightingale	8	ENSG00000147684	NDUFB9	sldll	Total lipids in small LDL	FALSE	NA	NA	NA
INTERVAL	Nightingale	8	ENSG00000147684	NDUFB9	sldlp	Concentration of small LDL particles	FALSE	NA	NA	NA
INTERVAL	Nightingale	8	ENSG00000147684	NDUFB9	sldlpl	Phospholipids in small LDL	FALSE	NA	NA	NA
INTERVAL	Nightingale	8	ENSG00000147684	NDUFB9	sldltg	Triglycerides in small LDL	FALSE	NA	NA	NA
INTERVAL	Nightingale	8	ENSG00000147684	NDUFB9	sldltg_	Triglycerides to total lipids ratio in small LDL	FALSE	NA	NA	NA
INTERVAL	Nightingale	8	ENSG00000147684	NDUFB9	svldlc	Cholesterol in small VLDL	FALSE	NA	NA	NA
INTERVAL	Nightingale	8	ENSG00000147684	NDUFB9	svldlce	Cholesteryl esters in small VLDL	FALSE	NA	NA	NA
INTERVAL	Nightingale	8	ENSG00000147684	NDUFB9	svldlfc	Free cholesterol in small VLDL	FALSE	NA	NA	NA
INTERVAL	Nightingale	8	ENSG00000147684	NDUFB9	svldll	Total lipids in small VLDL	FALSE	NA	NA	NA
INTERVAL	Nightingale	8	ENSG00000147684	NDUFB9	svldlp	Concentration of small VLDL particles	FALSE	NA	NA	NA
INTERVAL	Nightingale	8	ENSG00000147684	NDUFB9	svldlpl	Phospholipids in small VLDL	FALSE	NA	NA	NA
INTERVAL	Nightingale	8	ENSG00000147684	NDUFB9	svldlpl_	Phospholipids to total lipids ratio in small VLDL	FALSE	NA	NA	NA
INTERVAL	Nightingale	8	ENSG00000147684	NDUFB9	svldltg	Triglycerides in small VLDL	FALSE	NA	NA	NA
INTERVAL	Nightingale	8	ENSG00000147684	NDUFB9	tgpg	Ratio of triglycerides to phosphoglycerides	FALSE	NA	NA	NA
INTERVAL	Nightingale	8	ENSG00000147684	NDUFB9	totcho	Total cholines	FALSE	NA	NA	NA
INTERVAL	Nightingale	8	ENSG00000147684	NDUFB9	totfa	Total fatty acids	FALSE	NA	NA	NA
INTERVAL	Nightingale	8	ENSG00000147684	NDUFB9	totpg	Phosphoglycerides	FALSE	NA	NA	NA
INTERVAL	Nightingale	8	ENSG00000147684	NDUFB9	vldlc	VLDL cholesterol	FALSE	NA	NA	NA
INTERVAL	Nightingale	8	ENSG00000147684	NDUFB9	vldld	Average diameter for VLDL particles	FALSE	NA	NA	NA
INTERVAL	Nightingale	8	ENSG00000147684	NDUFB9	vldltg	Triglycerides in VLDL	FALSE	NA	NA	NA
INTERVAL	Nightingale	8	ENSG00000147684	NDUFB9	xlhdlc_	Cholesterol to total lipids ratio in very large HDL	FALSE	NA	NA	NA
INTERVAL	Nightingale	8	ENSG00000147684	NDUFB9	xlhdlce_	Cholesteryl esters to total lipids ratio in very large HDL	FALSE	NA	NA	NA
INTERVAL	Nightingale	8	ENSG00000147684	NDUFB9	xlhdlpl	Phospholipids in very large HDL	FALSE	NA	NA	NA
INTERVAL	Nightingale	8	ENSG00000147684	NDUFB9	xlhdlpl_	Phospholipids to total lipids ratio in very large HDL	FALSE	NA	NA	NA
INTERVAL	Nightingale	8	ENSG00000147684	NDUFB9	xlhdltg	Triglycerides in very large HDL	FALSE	NA	NA	NA
INTERVAL	Nightingale	8	ENSG00000147684	NDUFB9	xlhdltg_	Triglycerides to total lipids ratio in very large HDL	FALSE	NA	NA	NA
INTERVAL	Nightingale	8	ENSG00000147684	NDUFB9	xlvldlc	Cholesterol in very large VLDL	FALSE	NA	NA	NA
INTERVAL	Nightingale	8	ENSG00000147684	NDUFB9	xlvldlc_	Cholesterol to total lipids ratio in very large VLDL	FALSE	NA	NA	NA
INTERVAL	Nightingale	8	ENSG00000147684	NDUFB9	xlvldlce	Cholesteryl esters in very large VLDL	FALSE	NA	NA	NA
INTERVAL	Nightingale	8	ENSG00000147684	NDUFB9	xlvldlce_	Cholesteryl esters to total lipids ratio in very large VLDL	FALSE	NA	NA	NA
INTERVAL	Nightingale	8	ENSG00000147684	NDUFB9	xlvldlfc	Free cholesterol in very large VLDL	FALSE	NA	NA	NA
INTERVAL	Nightingale	8	ENSG00000147684	NDUFB9	xlvldll	Total lipids in very large VLDL	FALSE	NA	NA	NA
INTERVAL	Nightingale	8	ENSG00000147684	NDUFB9	xlvldlp	Concentration of very large VLDL particles	FALSE	NA	NA	NA
INTERVAL	Nightingale	8	ENSG00000147684	NDUFB9	xlvldlpl	Phospholipids in very large VLDL	FALSE	NA	NA	NA
INTERVAL	Nightingale	8	ENSG00000147684	NDUFB9	xlvldltg	Triglycerides in very large VLDL	FALSE	NA	NA	NA
INTERVAL	Nightingale	8	ENSG00000147684	NDUFB9	xsvldlc	Cholesterol in very small VLDL	FALSE	NA	NA	NA
INTERVAL	Nightingale	8	ENSG00000147684	NDUFB9	xsvldlce	Cholesteryl esters in very small VLDL	FALSE	NA	NA	NA
INTERVAL	Nightingale	8	ENSG00000147684	NDUFB9	xsvldlfc	Free cholesterol in very small VLDL	FALSE	NA	NA	NA
INTERVAL	Nightingale	8	ENSG00000147684	NDUFB9	xsvldlfc_	Free cholesterol to total lipids ratio in very small VLDL	FALSE	NA	NA	NA
INTERVAL	Nightingale	8	ENSG00000147684	NDUFB9	xsvldll	Total lipids in very small VLDL	FALSE	NA	NA	NA
INTERVAL	Nightingale	8	ENSG00000147684	NDUFB9	xsvldlp	Concentration of very small VLDL particles	FALSE	NA	NA	NA
INTERVAL	Nightingale	8	ENSG00000147684	NDUFB9	xsvldlpl	Phospholipids in very small VLDL	FALSE	NA	NA	NA
INTERVAL	Nightingale	8	ENSG00000147684	NDUFB9	xsvldltg	Triglycerides in very small VLDL	FALSE	NA	NA	NA
INTERVAL	Nightingale	8	ENSG00000147684	NDUFB9	xsvldltg_	Triglycerides to total lipids ratio in very small VLDL	FALSE	NA	NA	NA
INTERVAL	Nightingale	8	ENSG00000147684	NDUFB9	xxlvldlc	Cholesterol in chylomicrons and extremely large VLDL	FALSE	NA	NA	NA
INTERVAL	Nightingale	8	ENSG00000147684	NDUFB9	xxlvldlce	Cholesteryl esters in chylomicrons and extremely large VLDL	FALSE	NA	NA	NA
INTERVAL	Nightingale	8	ENSG00000147684	NDUFB9	xxlvldlfc	Free cholesterol in chylomicrons and extremely large VLDL	FALSE	NA	NA	NA
INTERVAL	Nightingale	8	ENSG00000147684	NDUFB9	xxlvldlfc_	Free cholesterol to total lipids ratio in chylomicrons and extremely large VLDL	FALSE	NA	NA	NA
INTERVAL	Nightingale	8	ENSG00000147684	NDUFB9	xxlvldll	Total lipids in chylomicrons and extremely large VLDL	FALSE	NA	NA	NA
INTERVAL	Nightingale	8	ENSG00000147684	NDUFB9	xxlvldlp	Concentration of chylomicrons and extremely large VLDL particles	FALSE	NA	NA	NA
INTERVAL	Nightingale	8	ENSG00000147684	NDUFB9	xxlvldlpl	Phospholipids in chylomicrons and extremely large VLDL	FALSE	NA	NA	NA
INTERVAL	Nightingale	8	ENSG00000147684	NDUFB9	xxlvldlpl_	Phospholipids to total lipids ratio in chylomicrons and extremely large VLDL	FALSE	NA	NA	NA
INTERVAL	Nightingale	8	ENSG00000147684	NDUFB9	xxlvldltg	Triglycerides in chylomicrons and extremely large VLDL	FALSE	NA	NA	NA
INTERVAL	Nightingale	8	ENSG00000147687	TATDN1	apob	Apolipoprotein B	FALSE	NA	NA	NA
INTERVAL	Nightingale	8	ENSG00000147687	TATDN1	apobapoa1	Ratio of apolipoprotein B to apolipoprotein A1	FALSE	NA	NA	NA
INTERVAL	Nightingale	8	ENSG00000147687	TATDN1	cla	Conjugated linoleic acid	FALSE	NA	NA	NA
INTERVAL	Nightingale	8	ENSG00000147687	TATDN1	dag	Diacylglycerol	FALSE	NA	NA	NA
INTERVAL	Nightingale	8	ENSG00000147687	TATDN1	dagtg	Ratio of diacylglycerol to triglycerides	FALSE	NA	NA	NA
INTERVAL	Nightingale	8	ENSG00000147687	TATDN1	dha	Docosahexaenoic acid	FALSE	NA	NA	NA
INTERVAL	Nightingale	8	ENSG00000147687	TATDN1	estc	Total esterified cholesterol	FALSE	NA	NA	NA
INTERVAL	Nightingale	8	ENSG00000147687	TATDN1	faw3	Omega-3 fatty acids	FALSE	NA	NA	NA
INTERVAL	Nightingale	8	ENSG00000147687	TATDN1	faw6	Omega-6 fatty acids	FALSE	NA	NA	NA
INTERVAL	Nightingale	8	ENSG00000147687	TATDN1	faw6fa	Ratio of omega-6 fatty acids to total fatty acids	FALSE	NA	NA	NA
INTERVAL	Nightingale	8	ENSG00000147687	TATDN1	freec	Total free cholesterol	FALSE	NA	NA	NA
INTERVAL	Nightingale	8	ENSG00000147687	TATDN1	gly	Glycine	FALSE	NA	NA	NA
INTERVAL	Nightingale	8	ENSG00000147687	TATDN1	gp	Glycoprotein acetyls	FALSE	NA	NA	NA
INTERVAL	Nightingale	8	ENSG00000147687	TATDN1	hdld	Average diameter for HDL particles	FALSE	NA	NA	NA
INTERVAL	Nightingale	8	ENSG00000147687	TATDN1	hdltg	Triglycerides in HDL	FALSE	NA	NA	NA
INTERVAL	Nightingale	8	ENSG00000147687	TATDN1	idlc	Cholesterol in IDL	FALSE	NA	NA	NA
INTERVAL	Nightingale	8	ENSG00000147687	TATDN1	idlce	Cholesteryl esters in IDL	FALSE	NA	NA	NA
INTERVAL	Nightingale	8	ENSG00000147687	TATDN1	idlfc_	Free cholesterol to total lipids ratio in IDL	FALSE	NA	NA	NA
INTERVAL	Nightingale	8	ENSG00000147687	TATDN1	idll	Total lipids in IDL	FALSE	NA	NA	NA
INTERVAL	Nightingale	8	ENSG00000147687	TATDN1	idlp	Concentration of IDL particles	FALSE	NA	NA	NA
INTERVAL	Nightingale	8	ENSG00000147687	TATDN1	idlpl	Phospholipids in IDL	FALSE	NA	NA	NA
INTERVAL	Nightingale	8	ENSG00000147687	TATDN1	idlpl_	Phospholipids to total lipids ratio in IDL	FALSE	NA	NA	NA
INTERVAL	Nightingale	8	ENSG00000147687	TATDN1	idltg	Triglycerides in IDL	FALSE	NA	NA	NA
INTERVAL	Nightingale	8	ENSG00000147687	TATDN1	idltg_	Triglycerides to total lipids ratio in IDL	FALSE	NA	NA	NA
INTERVAL	Nightingale	8	ENSG00000147687	TATDN1	ile	Isoleucine	FALSE	NA	NA	NA
INTERVAL	Nightingale	8	ENSG00000147687	TATDN1	la	Linoleic acid	FALSE	NA	NA	NA
INTERVAL	Nightingale	8	ENSG00000147687	TATDN1	lafa	Ratio of linoleic acid to total fatty acids	FALSE	NA	NA	NA
INTERVAL	Nightingale	8	ENSG00000147687	TATDN1	ldlc	LDL cholesterol	FALSE	NA	NA	NA
INTERVAL	Nightingale	8	ENSG00000147687	TATDN1	ldltg	Triglycerides in LDL	FALSE	NA	NA	NA
INTERVAL	Nightingale	8	ENSG00000147687	TATDN1	lhdlc	Cholesterol in large HDL	FALSE	NA	NA	NA
INTERVAL	Nightingale	8	ENSG00000147687	TATDN1	lhdlc_	Cholesterol to total lipids ratio in large HDL	FALSE	NA	NA	NA
INTERVAL	Nightingale	8	ENSG00000147687	TATDN1	lhdlce	Cholesteryl esters in large HDL	FALSE	NA	NA	NA
INTERVAL	Nightingale	8	ENSG00000147687	TATDN1	lhdlce_	Cholesteryl esters to total lipids ratio in large HDL	FALSE	NA	NA	NA
INTERVAL	Nightingale	8	ENSG00000147687	TATDN1	lhdlfc	Free cholesterol in large HDL	FALSE	NA	NA	NA
INTERVAL	Nightingale	8	ENSG00000147687	TATDN1	lhdlfc_	Free cholesterol to total lipids ratio in large HDL	FALSE	NA	NA	NA
INTERVAL	Nightingale	8	ENSG00000147687	TATDN1	lhdll	Total lipids in large HDL	FALSE	NA	NA	NA
INTERVAL	Nightingale	8	ENSG00000147687	TATDN1	lhdlp	Concentration of large HDL particles	FALSE	NA	NA	NA
INTERVAL	Nightingale	8	ENSG00000147687	TATDN1	lhdlpl	Phospholipids in large HDL	FALSE	NA	NA	NA
INTERVAL	Nightingale	8	ENSG00000147687	TATDN1	lhdltg_	Triglycerides to total lipids ratio in large HDL	FALSE	NA	NA	NA
INTERVAL	Nightingale	8	ENSG00000147687	TATDN1	lldlc	Cholesterol in large LDL	FALSE	NA	NA	NA
INTERVAL	Nightingale	8	ENSG00000147687	TATDN1	lldlce	Cholesteryl esters in large LDL	FALSE	NA	NA	NA
INTERVAL	Nightingale	8	ENSG00000147687	TATDN1	lldlfc	Free cholesterol in large LDL	FALSE	NA	NA	NA
INTERVAL	Nightingale	8	ENSG00000147687	TATDN1	lldlfc_	Free cholesterol to total lipids ratio in large LDL	FALSE	NA	NA	NA
INTERVAL	Nightingale	8	ENSG00000147687	TATDN1	lldll	Total lipids in large LDL	FALSE	NA	NA	NA
INTERVAL	Nightingale	8	ENSG00000147687	TATDN1	lldlp	Concentration of large LDL particles	FALSE	NA	NA	NA
INTERVAL	Nightingale	8	ENSG00000147687	TATDN1	lldlpl	Phospholipids in large LDL	FALSE	NA	NA	NA
INTERVAL	Nightingale	8	ENSG00000147687	TATDN1	lldlpl_	Phospholipids to total lipids ratio in large LDL	FALSE	NA	NA	NA
INTERVAL	Nightingale	8	ENSG00000147687	TATDN1	lldltg	Triglycerides in large LDL	FALSE	NA	NA	NA
INTERVAL	Nightingale	8	ENSG00000147687	TATDN1	lvldlc	Cholesterol in large VLDL	FALSE	NA	NA	NA
INTERVAL	Nightingale	8	ENSG00000147687	TATDN1	lvldlce	Cholesteryl esters in large VLDL	FALSE	NA	NA	NA
INTERVAL	Nightingale	8	ENSG00000147687	TATDN1	lvldlce_	Cholesteryl esters to total lipids ratio in large VLDL	FALSE	NA	NA	NA
INTERVAL	Nightingale	8	ENSG00000147687	TATDN1	lvldlfc	Free cholesterol in large VLDL	FALSE	NA	NA	NA
INTERVAL	Nightingale	8	ENSG00000147687	TATDN1	lvldlfc_	Free cholesterol to total lipids ratio in large VLDL	FALSE	NA	NA	NA
INTERVAL	Nightingale	8	ENSG00000147687	TATDN1	lvldll	Total lipids in large VLDL	FALSE	NA	NA	NA
INTERVAL	Nightingale	8	ENSG00000147687	TATDN1	lvldlp	Concentration of large VLDL particles	FALSE	NA	NA	NA
INTERVAL	Nightingale	8	ENSG00000147687	TATDN1	lvldlpl	Phospholipids in large VLDL	FALSE	NA	NA	NA
INTERVAL	Nightingale	8	ENSG00000147687	TATDN1	lvldltg	Triglycerides in large VLDL	FALSE	NA	NA	NA
INTERVAL	Nightingale	8	ENSG00000147687	TATDN1	mhdlc_	Cholesterol to total lipids ratio in medium HDL	FALSE	NA	NA	NA
INTERVAL	Nightingale	8	ENSG00000147687	TATDN1	mhdlce_	Cholesteryl esters to total lipids ratio in medium HDL	FALSE	NA	NA	NA
INTERVAL	Nightingale	8	ENSG00000147687	TATDN1	mhdltg	Triglycerides in medium HDL	FALSE	NA	NA	NA
INTERVAL	Nightingale	8	ENSG00000147687	TATDN1	mhdltg_	Triglycerides to total lipids ratio in medium HDL	FALSE	NA	NA	NA
INTERVAL	Nightingale	8	ENSG00000147687	TATDN1	mldlc	Cholesterol in medium LDL	FALSE	NA	NA	NA
INTERVAL	Nightingale	8	ENSG00000147687	TATDN1	mldlce	Cholesteryl esters in medium LDL	FALSE	NA	NA	NA
INTERVAL	Nightingale	8	ENSG00000147687	TATDN1	mldlfc	Free cholesterol in medium LDL	FALSE	NA	NA	NA
INTERVAL	Nightingale	8	ENSG00000147687	TATDN1	mldlfc_	Free cholesterol to total lipids ratio in medium LDL	FALSE	NA	NA	NA
INTERVAL	Nightingale	8	ENSG00000147687	TATDN1	mldll	Total lipids in medium LDL	FALSE	NA	NA	NA
INTERVAL	Nightingale	8	ENSG00000147687	TATDN1	mldlp	Concentration of medium LDL particles	FALSE	NA	NA	NA
INTERVAL	Nightingale	8	ENSG00000147687	TATDN1	mldlpl	Phospholipids in medium LDL	FALSE	NA	NA	NA
INTERVAL	Nightingale	8	ENSG00000147687	TATDN1	mldltg	Triglycerides in medium LDL	FALSE	NA	NA	NA
INTERVAL	Nightingale	8	ENSG00000147687	TATDN1	mufa	Monounsaturated fatty acids	FALSE	NA	NA	NA
INTERVAL	Nightingale	8	ENSG00000147687	TATDN1	mufafa	Ratio of monounsaturated fatty acids to total fatty acids	FALSE	NA	NA	NA
INTERVAL	Nightingale	8	ENSG00000147687	TATDN1	mvldlc	Cholesterol in medium VLDL	FALSE	NA	NA	NA
INTERVAL	Nightingale	8	ENSG00000147687	TATDN1	mvldlce	Cholesteryl esters in medium VLDL	FALSE	NA	NA	NA
INTERVAL	Nightingale	8	ENSG00000147687	TATDN1	mvldlfc	Free cholesterol in medium VLDL	FALSE	NA	NA	NA
INTERVAL	Nightingale	8	ENSG00000147687	TATDN1	mvldlfc_	Free cholesterol to total lipids ratio in medium VLDL	FALSE	NA	NA	NA
INTERVAL	Nightingale	8	ENSG00000147687	TATDN1	mvldll	Total lipids in medium VLDL	FALSE	NA	NA	NA
INTERVAL	Nightingale	8	ENSG00000147687	TATDN1	mvldlp	Concentration of medium VLDL particles	FALSE	NA	NA	NA
INTERVAL	Nightingale	8	ENSG00000147687	TATDN1	mvldlpl	Phospholipids in medium VLDL	FALSE	NA	NA	NA
INTERVAL	Nightingale	8	ENSG00000147687	TATDN1	mvldltg	Triglycerides in medium VLDL	FALSE	NA	NA	NA
INTERVAL	Nightingale	8	ENSG00000147687	TATDN1	pc	Phosphatidylcholines	FALSE	NA	NA	NA
INTERVAL	Nightingale	8	ENSG00000147687	TATDN1	pufa	Polyunsaturated fatty acids	FALSE	NA	NA	NA
INTERVAL	Nightingale	8	ENSG00000147687	TATDN1	pufafa	Ratio of polyunsaturated fatty acids to total fatty acids	FALSE	NA	NA	NA
INTERVAL	Nightingale	8	ENSG00000147687	TATDN1	remnantc	Remnant cholesterol (non-HDL, non-LDL -cholesterol)	FALSE	NA	NA	NA
INTERVAL	Nightingale	8	ENSG00000147687	TATDN1	serumc	Total cholesterol	FALSE	NA	NA	NA
INTERVAL	Nightingale	8	ENSG00000147687	TATDN1	serumtg	Total triglycerides	FALSE	NA	NA	NA
INTERVAL	Nightingale	8	ENSG00000147687	TATDN1	sfa	Saturated fatty acids	FALSE	NA	NA	NA
INTERVAL	Nightingale	8	ENSG00000147687	TATDN1	shdltg	Triglycerides in small HDL	FALSE	NA	NA	NA
INTERVAL	Nightingale	8	ENSG00000147687	TATDN1	shdltg_	Triglycerides to total lipids ratio in small HDL	FALSE	NA	NA	NA
INTERVAL	Nightingale	8	ENSG00000147687	TATDN1	sldlfc	Free cholesterol in small LDL	FALSE	NA	NA	NA
INTERVAL	Nightingale	8	ENSG00000147687	TATDN1	sldlfc_	Free cholesterol to total lipids ratio in small LDL	FALSE	NA	NA	NA
INTERVAL	Nightingale	8	ENSG00000147687	TATDN1	sldll	Total lipids in small LDL	FALSE	NA	NA	NA
INTERVAL	Nightingale	8	ENSG00000147687	TATDN1	sldlp	Concentration of small LDL particles	FALSE	NA	NA	NA
INTERVAL	Nightingale	8	ENSG00000147687	TATDN1	sldlpl	Phospholipids in small LDL	FALSE	NA	NA	NA
INTERVAL	Nightingale	8	ENSG00000147687	TATDN1	sldltg	Triglycerides in small LDL	FALSE	NA	NA	NA
INTERVAL	Nightingale	8	ENSG00000147687	TATDN1	sldltg_	Triglycerides to total lipids ratio in small LDL	FALSE	NA	NA	NA
INTERVAL	Nightingale	8	ENSG00000147687	TATDN1	svldlc	Cholesterol in small VLDL	FALSE	NA	NA	NA
INTERVAL	Nightingale	8	ENSG00000147687	TATDN1	svldlce	Cholesteryl esters in small VLDL	FALSE	NA	NA	NA
INTERVAL	Nightingale	8	ENSG00000147687	TATDN1	svldlfc	Free cholesterol in small VLDL	FALSE	NA	NA	NA
INTERVAL	Nightingale	8	ENSG00000147687	TATDN1	svldll	Total lipids in small VLDL	FALSE	NA	NA	NA
INTERVAL	Nightingale	8	ENSG00000147687	TATDN1	svldlp	Concentration of small VLDL particles	FALSE	NA	NA	NA
INTERVAL	Nightingale	8	ENSG00000147687	TATDN1	svldlpl	Phospholipids in small VLDL	FALSE	NA	NA	NA
INTERVAL	Nightingale	8	ENSG00000147687	TATDN1	svldlpl_	Phospholipids to total lipids ratio in small VLDL	FALSE	NA	NA	NA
INTERVAL	Nightingale	8	ENSG00000147687	TATDN1	svldltg	Triglycerides in small VLDL	FALSE	NA	NA	NA
INTERVAL	Nightingale	8	ENSG00000147687	TATDN1	tgpg	Ratio of triglycerides to phosphoglycerides	FALSE	NA	NA	NA
INTERVAL	Nightingale	8	ENSG00000147687	TATDN1	totcho	Total cholines	FALSE	NA	NA	NA
INTERVAL	Nightingale	8	ENSG00000147687	TATDN1	totfa	Total fatty acids	FALSE	NA	NA	NA
INTERVAL	Nightingale	8	ENSG00000147687	TATDN1	totpg	Phosphoglycerides	FALSE	NA	NA	NA
INTERVAL	Nightingale	8	ENSG00000147687	TATDN1	vldlc	VLDL cholesterol	FALSE	NA	NA	NA
INTERVAL	Nightingale	8	ENSG00000147687	TATDN1	vldld	Average diameter for VLDL particles	FALSE	NA	NA	NA
INTERVAL	Nightingale	8	ENSG00000147687	TATDN1	vldltg	Triglycerides in VLDL	FALSE	NA	NA	NA
INTERVAL	Nightingale	8	ENSG00000147687	TATDN1	xlhdlc_	Cholesterol to total lipids ratio in very large HDL	FALSE	NA	NA	NA
INTERVAL	Nightingale	8	ENSG00000147687	TATDN1	xlhdlce_	Cholesteryl esters to total lipids ratio in very large HDL	FALSE	NA	NA	NA
INTERVAL	Nightingale	8	ENSG00000147687	TATDN1	xlhdlpl	Phospholipids in very large HDL	FALSE	NA	NA	NA
INTERVAL	Nightingale	8	ENSG00000147687	TATDN1	xlhdlpl_	Phospholipids to total lipids ratio in very large HDL	FALSE	NA	NA	NA
INTERVAL	Nightingale	8	ENSG00000147687	TATDN1	xlhdltg	Triglycerides in very large HDL	FALSE	NA	NA	NA
INTERVAL	Nightingale	8	ENSG00000147687	TATDN1	xlhdltg_	Triglycerides to total lipids ratio in very large HDL	FALSE	NA	NA	NA
INTERVAL	Nightingale	8	ENSG00000147687	TATDN1	xlvldlc	Cholesterol in very large VLDL	FALSE	NA	NA	NA
INTERVAL	Nightingale	8	ENSG00000147687	TATDN1	xlvldlc_	Cholesterol to total lipids ratio in very large VLDL	FALSE	NA	NA	NA
INTERVAL	Nightingale	8	ENSG00000147687	TATDN1	xlvldlce	Cholesteryl esters in very large VLDL	FALSE	NA	NA	NA
INTERVAL	Nightingale	8	ENSG00000147687	TATDN1	xlvldlce_	Cholesteryl esters to total lipids ratio in very large VLDL	FALSE	NA	NA	NA
INTERVAL	Nightingale	8	ENSG00000147687	TATDN1	xlvldlfc	Free cholesterol in very large VLDL	FALSE	NA	NA	NA
INTERVAL	Nightingale	8	ENSG00000147687	TATDN1	xlvldll	Total lipids in very large VLDL	FALSE	NA	NA	NA
INTERVAL	Nightingale	8	ENSG00000147687	TATDN1	xlvldlp	Concentration of very large VLDL particles	FALSE	NA	NA	NA
INTERVAL	Nightingale	8	ENSG00000147687	TATDN1	xlvldlpl	Phospholipids in very large VLDL	FALSE	NA	NA	NA
INTERVAL	Nightingale	8	ENSG00000147687	TATDN1	xlvldltg	Triglycerides in very large VLDL	FALSE	NA	NA	NA
INTERVAL	Nightingale	8	ENSG00000147687	TATDN1	xsvldlc	Cholesterol in very small VLDL	FALSE	NA	NA	NA
INTERVAL	Nightingale	8	ENSG00000147687	TATDN1	xsvldlce	Cholesteryl esters in very small VLDL	FALSE	NA	NA	NA
INTERVAL	Nightingale	8	ENSG00000147687	TATDN1	xsvldlfc	Free cholesterol in very small VLDL	FALSE	NA	NA	NA
INTERVAL	Nightingale	8	ENSG00000147687	TATDN1	xsvldlfc_	Free cholesterol to total lipids ratio in very small VLDL	FALSE	NA	NA	NA
INTERVAL	Nightingale	8	ENSG00000147687	TATDN1	xsvldll	Total lipids in very small VLDL	FALSE	NA	NA	NA
INTERVAL	Nightingale	8	ENSG00000147687	TATDN1	xsvldlp	Concentration of very small VLDL particles	FALSE	NA	NA	NA
INTERVAL	Nightingale	8	ENSG00000147687	TATDN1	xsvldlpl	Phospholipids in very small VLDL	FALSE	NA	NA	NA
INTERVAL	Nightingale	8	ENSG00000147687	TATDN1	xsvldltg	Triglycerides in very small VLDL	FALSE	NA	NA	NA
INTERVAL	Nightingale	8	ENSG00000147687	TATDN1	xsvldltg_	Triglycerides to total lipids ratio in very small VLDL	FALSE	NA	NA	NA
INTERVAL	Nightingale	8	ENSG00000147687	TATDN1	xxlvldlc	Cholesterol in chylomicrons and extremely large VLDL	FALSE	NA	NA	NA
INTERVAL	Nightingale	8	ENSG00000147687	TATDN1	xxlvldlce	Cholesteryl esters in chylomicrons and extremely large VLDL	FALSE	NA	NA	NA
INTERVAL	Nightingale	8	ENSG00000147687	TATDN1	xxlvldlfc	Free cholesterol in chylomicrons and extremely large VLDL	FALSE	NA	NA	NA
INTERVAL	Nightingale	8	ENSG00000147687	TATDN1	xxlvldlfc_	Free cholesterol to total lipids ratio in chylomicrons and extremely large VLDL	FALSE	NA	NA	NA
INTERVAL	Nightingale	8	ENSG00000147687	TATDN1	xxlvldll	Total lipids in chylomicrons and extremely large VLDL	FALSE	NA	NA	NA
INTERVAL	Nightingale	8	ENSG00000147687	TATDN1	xxlvldlp	Concentration of chylomicrons and extremely large VLDL particles	FALSE	NA	NA	NA
INTERVAL	Nightingale	8	ENSG00000147687	TATDN1	xxlvldlpl	Phospholipids in chylomicrons and extremely large VLDL	FALSE	NA	NA	NA
INTERVAL	Nightingale	8	ENSG00000147687	TATDN1	xxlvldlpl_	Phospholipids to total lipids ratio in chylomicrons and extremely large VLDL	FALSE	NA	NA	NA
INTERVAL	Nightingale	8	ENSG00000147687	TATDN1	xxlvldltg	Triglycerides in chylomicrons and extremely large VLDL	FALSE	NA	NA	NA
INTERVAL	Nightingale	8	ENSG00000154319	FAM167A	svldltg	Triglycerides in small VLDL	FALSE	NA	NA	NA
INTERVAL	Nightingale	8	ENSG00000154328	NEIL2	svldltg	Triglycerides in small VLDL	TRUE	FALSE	NA	NA
INTERVAL	Nightingale	8	ENSG00000154359	LONRF1	svldltg	Triglycerides in small VLDL	FALSE	NA	NA	NA
INTERVAL	Nightingale	8	ENSG00000156011	PSD3	apoa1	Apolipoprotein A1	FALSE	NA	NA	NA
INTERVAL	Nightingale	8	ENSG00000156011	PSD3	apob	Apolipoprotein B	FALSE	NA	NA	NA
INTERVAL	Nightingale	8	ENSG00000156011	PSD3	apobapoa1	Ratio of apolipoprotein B to apolipoprotein A1	FALSE	NA	NA	NA
INTERVAL	Nightingale	8	ENSG00000156011	PSD3	dag	Diacylglycerol	FALSE	NA	NA	NA
INTERVAL	Nightingale	8	ENSG00000156011	PSD3	falen	Estimated description of fatty acid chain length, not actual carbon number	FALSE	NA	NA	NA
INTERVAL	Nightingale	8	ENSG00000156011	PSD3	faw6fa	Ratio of omega-6 fatty acids to total fatty acids	FALSE	NA	NA	NA
INTERVAL	Nightingale	8	ENSG00000156011	PSD3	gp	Glycoprotein acetyls	FALSE	NA	NA	NA
INTERVAL	Nightingale	8	ENSG00000156011	PSD3	hdl2c	Cholesterol in the HDL2 fraction	FALSE	NA	NA	NA
INTERVAL	Nightingale	8	ENSG00000156011	PSD3	hdlc	HDL cholesterol	FALSE	NA	NA	NA
INTERVAL	Nightingale	8	ENSG00000156011	PSD3	hdld	Average diameter for HDL particles	FALSE	NA	NA	NA
INTERVAL	Nightingale	8	ENSG00000156011	PSD3	hdltg	Triglycerides in HDL	FALSE	NA	NA	NA
INTERVAL	Nightingale	8	ENSG00000156011	PSD3	idlfc_	Free cholesterol to total lipids ratio in IDL	FALSE	NA	NA	NA
INTERVAL	Nightingale	8	ENSG00000156011	PSD3	idlpl_	Phospholipids to total lipids ratio in IDL	FALSE	NA	NA	NA
INTERVAL	Nightingale	8	ENSG00000156011	PSD3	idltg	Triglycerides in IDL	FALSE	NA	NA	NA
INTERVAL	Nightingale	8	ENSG00000156011	PSD3	idltg_	Triglycerides to total lipids ratio in IDL	FALSE	NA	NA	NA
INTERVAL	Nightingale	8	ENSG00000156011	PSD3	la	Linoleic acid	FALSE	NA	NA	NA
INTERVAL	Nightingale	8	ENSG00000156011	PSD3	ldltg	Triglycerides in LDL	FALSE	NA	NA	NA
INTERVAL	Nightingale	8	ENSG00000156011	PSD3	lhdlc	Cholesterol in large HDL	FALSE	NA	NA	NA
INTERVAL	Nightingale	8	ENSG00000156011	PSD3	lhdlc_	Cholesterol to total lipids ratio in large HDL	FALSE	NA	NA	NA
INTERVAL	Nightingale	8	ENSG00000156011	PSD3	lhdlce	Cholesteryl esters in large HDL	FALSE	NA	NA	NA
INTERVAL	Nightingale	8	ENSG00000156011	PSD3	lhdlfc	Free cholesterol in large HDL	FALSE	NA	NA	NA
INTERVAL	Nightingale	8	ENSG00000156011	PSD3	lhdlfc_	Free cholesterol to total lipids ratio in large HDL	FALSE	NA	NA	NA
INTERVAL	Nightingale	8	ENSG00000156011	PSD3	lhdll	Total lipids in large HDL	FALSE	NA	NA	NA
INTERVAL	Nightingale	8	ENSG00000156011	PSD3	lhdlp	Concentration of large HDL particles	FALSE	NA	NA	NA
INTERVAL	Nightingale	8	ENSG00000156011	PSD3	lhdlpl	Phospholipids in large HDL	FALSE	NA	NA	NA
INTERVAL	Nightingale	8	ENSG00000156011	PSD3	lhdltg_	Triglycerides to total lipids ratio in large HDL	FALSE	NA	NA	NA
INTERVAL	Nightingale	8	ENSG00000156011	PSD3	lldlfc_	Free cholesterol to total lipids ratio in large LDL	FALSE	NA	NA	NA
INTERVAL	Nightingale	8	ENSG00000156011	PSD3	lldltg	Triglycerides in large LDL	FALSE	NA	NA	NA
INTERVAL	Nightingale	8	ENSG00000156011	PSD3	lldltg_	Triglycerides to total lipids ratio in large LDL	FALSE	NA	NA	NA
INTERVAL	Nightingale	8	ENSG00000156011	PSD3	lvldlc	Cholesterol in large VLDL	FALSE	NA	NA	NA
INTERVAL	Nightingale	8	ENSG00000156011	PSD3	lvldlce	Cholesteryl esters in large VLDL	FALSE	NA	NA	NA
INTERVAL	Nightingale	8	ENSG00000156011	PSD3	lvldlce_	Cholesteryl esters to total lipids ratio in large VLDL	FALSE	NA	NA	NA
INTERVAL	Nightingale	8	ENSG00000156011	PSD3	lvldlfc	Free cholesterol in large VLDL	FALSE	NA	NA	NA
INTERVAL	Nightingale	8	ENSG00000156011	PSD3	lvldlfc_	Free cholesterol to total lipids ratio in large VLDL	FALSE	NA	NA	NA
INTERVAL	Nightingale	8	ENSG00000156011	PSD3	lvldll	Total lipids in large VLDL	FALSE	NA	NA	NA
INTERVAL	Nightingale	8	ENSG00000156011	PSD3	lvldlp	Concentration of large VLDL particles	FALSE	NA	NA	NA
INTERVAL	Nightingale	8	ENSG00000156011	PSD3	lvldlpl	Phospholipids in large VLDL	FALSE	NA	NA	NA
INTERVAL	Nightingale	8	ENSG00000156011	PSD3	lvldltg	Triglycerides in large VLDL	FALSE	NA	NA	NA
INTERVAL	Nightingale	8	ENSG00000156011	PSD3	mhdlc	Cholesterol in medium HDL	FALSE	NA	NA	NA
INTERVAL	Nightingale	8	ENSG00000156011	PSD3	mhdlc_	Cholesterol to total lipids ratio in medium HDL	FALSE	NA	NA	NA
INTERVAL	Nightingale	8	ENSG00000156011	PSD3	mhdlce	Cholesteryl esters in medium HDL	FALSE	NA	NA	NA
INTERVAL	Nightingale	8	ENSG00000156011	PSD3	mhdlce_	Cholesteryl esters to total lipids ratio in medium HDL	FALSE	NA	NA	NA
INTERVAL	Nightingale	8	ENSG00000156011	PSD3	mhdlfc	Free cholesterol in medium HDL	FALSE	NA	NA	NA
INTERVAL	Nightingale	8	ENSG00000156011	PSD3	mhdlfc_	Free cholesterol to total lipids ratio in medium HDL	FALSE	NA	NA	NA
INTERVAL	Nightingale	8	ENSG00000156011	PSD3	mhdll	Total lipids in medium HDL	FALSE	NA	NA	NA
INTERVAL	Nightingale	8	ENSG00000156011	PSD3	mhdlp	Concentration of medium HDL particles	FALSE	NA	NA	NA
INTERVAL	Nightingale	8	ENSG00000156011	PSD3	mhdlpl	Phospholipids in medium HDL	FALSE	NA	NA	NA
INTERVAL	Nightingale	8	ENSG00000156011	PSD3	mhdlpl_	Phospholipids to total lipids ratio in medium HDL	FALSE	NA	NA	NA
INTERVAL	Nightingale	8	ENSG00000156011	PSD3	mhdltg	Triglycerides in medium HDL	FALSE	NA	NA	NA
INTERVAL	Nightingale	8	ENSG00000156011	PSD3	mhdltg_	Triglycerides to total lipids ratio in medium HDL	FALSE	NA	NA	NA
INTERVAL	Nightingale	8	ENSG00000156011	PSD3	mldltg	Triglycerides in medium LDL	FALSE	NA	NA	NA
INTERVAL	Nightingale	8	ENSG00000156011	PSD3	mufa	Monounsaturated fatty acids	FALSE	NA	NA	NA
INTERVAL	Nightingale	8	ENSG00000156011	PSD3	mufafa	Ratio of monounsaturated fatty acids to total fatty acids	FALSE	NA	NA	NA
INTERVAL	Nightingale	8	ENSG00000156011	PSD3	mvldlc	Cholesterol in medium VLDL	FALSE	NA	NA	NA
INTERVAL	Nightingale	8	ENSG00000156011	PSD3	mvldlce	Cholesteryl esters in medium VLDL	FALSE	NA	NA	NA
INTERVAL	Nightingale	8	ENSG00000156011	PSD3	mvldlce_	Cholesteryl esters to total lipids ratio in medium VLDL	FALSE	NA	NA	NA
INTERVAL	Nightingale	8	ENSG00000156011	PSD3	mvldlfc	Free cholesterol in medium VLDL	FALSE	NA	NA	NA
INTERVAL	Nightingale	8	ENSG00000156011	PSD3	mvldlfc_	Free cholesterol to total lipids ratio in medium VLDL	FALSE	NA	NA	NA
INTERVAL	Nightingale	8	ENSG00000156011	PSD3	mvldll	Total lipids in medium VLDL	FALSE	NA	NA	NA
INTERVAL	Nightingale	8	ENSG00000156011	PSD3	mvldlp	Concentration of medium VLDL particles	FALSE	NA	NA	NA
INTERVAL	Nightingale	8	ENSG00000156011	PSD3	mvldlpl	Phospholipids in medium VLDL	FALSE	NA	NA	NA
INTERVAL	Nightingale	8	ENSG00000156011	PSD3	mvldlpl_	Phospholipids to total lipids ratio in medium VLDL	FALSE	NA	NA	NA
INTERVAL	Nightingale	8	ENSG00000156011	PSD3	mvldltg	Triglycerides in medium VLDL	FALSE	NA	NA	NA
INTERVAL	Nightingale	8	ENSG00000156011	PSD3	mvldltg_	Triglycerides to total lipids ratio in medium VLDL	FALSE	NA	NA	NA
INTERVAL	Nightingale	8	ENSG00000156011	PSD3	pufafa	Ratio of polyunsaturated fatty acids to total fatty acids	FALSE	NA	NA	NA
INTERVAL	Nightingale	8	ENSG00000156011	PSD3	remnantc	Remnant cholesterol (non-HDL, non-LDL -cholesterol)	FALSE	NA	NA	NA
INTERVAL	Nightingale	8	ENSG00000156011	PSD3	serumtg	Total triglycerides	FALSE	NA	NA	NA
INTERVAL	Nightingale	8	ENSG00000156011	PSD3	sfa	Saturated fatty acids	FALSE	NA	NA	NA
INTERVAL	Nightingale	8	ENSG00000156011	PSD3	shdlc_	Cholesterol to total lipids ratio in small HDL	FALSE	NA	NA	NA
INTERVAL	Nightingale	8	ENSG00000156011	PSD3	shdlce_	Cholesteryl esters to total lipids ratio in small HDL	FALSE	NA	NA	NA
INTERVAL	Nightingale	8	ENSG00000156011	PSD3	shdltg	Triglycerides in small HDL	FALSE	NA	NA	NA
INTERVAL	Nightingale	8	ENSG00000156011	PSD3	shdltg_	Triglycerides to total lipids ratio in small HDL	FALSE	NA	NA	NA
INTERVAL	Nightingale	8	ENSG00000156011	PSD3	sldltg	Triglycerides in small LDL	FALSE	NA	NA	NA
INTERVAL	Nightingale	8	ENSG00000156011	PSD3	sldltg_	Triglycerides to total lipids ratio in small LDL	FALSE	NA	NA	NA
INTERVAL	Nightingale	8	ENSG00000156011	PSD3	svldlc	Cholesterol in small VLDL	FALSE	NA	NA	NA
INTERVAL	Nightingale	8	ENSG00000156011	PSD3	svldlc_	Cholesterol to total lipids ratio in small VLDL	FALSE	NA	NA	NA
INTERVAL	Nightingale	8	ENSG00000156011	PSD3	svldlce	Cholesteryl esters in small VLDL	FALSE	NA	NA	NA
INTERVAL	Nightingale	8	ENSG00000156011	PSD3	svldlce_	Cholesteryl esters to total lipids ratio in small VLDL	FALSE	NA	NA	NA
INTERVAL	Nightingale	8	ENSG00000156011	PSD3	svldlfc	Free cholesterol in small VLDL	FALSE	NA	NA	NA
INTERVAL	Nightingale	8	ENSG00000156011	PSD3	svldlfc_	Free cholesterol to total lipids ratio in small VLDL	FALSE	NA	NA	NA
INTERVAL	Nightingale	8	ENSG00000156011	PSD3	svldll	Total lipids in small VLDL	FALSE	NA	NA	NA
INTERVAL	Nightingale	8	ENSG00000156011	PSD3	svldlp	Concentration of small VLDL particles	FALSE	NA	NA	NA
INTERVAL	Nightingale	8	ENSG00000156011	PSD3	svldlpl	Phospholipids in small VLDL	FALSE	NA	NA	NA
INTERVAL	Nightingale	8	ENSG00000156011	PSD3	svldlpl_	Phospholipids to total lipids ratio in small VLDL	FALSE	NA	NA	NA
INTERVAL	Nightingale	8	ENSG00000156011	PSD3	svldltg	Triglycerides in small VLDL	FALSE	NA	NA	NA
INTERVAL	Nightingale	8	ENSG00000156011	PSD3	svldltg_	Triglycerides to total lipids ratio in small VLDL	FALSE	NA	NA	NA
INTERVAL	Nightingale	8	ENSG00000156011	PSD3	tgpg	Ratio of triglycerides to phosphoglycerides	FALSE	NA	NA	NA
INTERVAL	Nightingale	8	ENSG00000156011	PSD3	totfa	Total fatty acids	FALSE	NA	NA	NA
INTERVAL	Nightingale	8	ENSG00000156011	PSD3	unsat	Degree of unsaturation	FALSE	NA	NA	NA
INTERVAL	Nightingale	8	ENSG00000156011	PSD3	vldlc	VLDL cholesterol	FALSE	NA	NA	NA
INTERVAL	Nightingale	8	ENSG00000156011	PSD3	vldld	Average diameter for VLDL particles	FALSE	NA	NA	NA
INTERVAL	Nightingale	8	ENSG00000156011	PSD3	vldltg	Triglycerides in VLDL	FALSE	NA	NA	NA
INTERVAL	Nightingale	8	ENSG00000156011	PSD3	xlhdlc	Cholesterol in very large HDL	FALSE	NA	NA	NA
INTERVAL	Nightingale	8	ENSG00000156011	PSD3	xlhdlc_	Cholesterol to total lipids ratio in very large HDL	FALSE	NA	NA	NA
INTERVAL	Nightingale	8	ENSG00000156011	PSD3	xlhdlce	Cholesteryl esters in very large HDL	FALSE	NA	NA	NA
INTERVAL	Nightingale	8	ENSG00000156011	PSD3	xlhdlce_	Cholesteryl esters to total lipids ratio in very large HDL	FALSE	NA	NA	NA
INTERVAL	Nightingale	8	ENSG00000156011	PSD3	xlhdlfc	Free cholesterol in very large HDL	FALSE	NA	NA	NA
INTERVAL	Nightingale	8	ENSG00000156011	PSD3	xlhdll	Total lipids in very large HDL	FALSE	NA	NA	NA
INTERVAL	Nightingale	8	ENSG00000156011	PSD3	xlhdlp	Concentration of very large HDL particles	FALSE	NA	NA	NA
INTERVAL	Nightingale	8	ENSG00000156011	PSD3	xlhdlpl	Phospholipids in very large HDL	FALSE	NA	NA	NA
INTERVAL	Nightingale	8	ENSG00000156011	PSD3	xlhdlpl_	Phospholipids to total lipids ratio in very large HDL	FALSE	NA	NA	NA
INTERVAL	Nightingale	8	ENSG00000156011	PSD3	xlhdltg_	Triglycerides to total lipids ratio in very large HDL	FALSE	NA	NA	NA
INTERVAL	Nightingale	8	ENSG00000156011	PSD3	xlvldlc	Cholesterol in very large VLDL	FALSE	NA	NA	NA
INTERVAL	Nightingale	8	ENSG00000156011	PSD3	xlvldlce	Cholesteryl esters in very large VLDL	FALSE	NA	NA	NA
INTERVAL	Nightingale	8	ENSG00000156011	PSD3	xlvldlfc	Free cholesterol in very large VLDL	FALSE	NA	NA	NA
INTERVAL	Nightingale	8	ENSG00000156011	PSD3	xlvldll	Total lipids in very large VLDL	FALSE	NA	NA	NA
INTERVAL	Nightingale	8	ENSG00000156011	PSD3	xlvldlp	Concentration of very large VLDL particles	FALSE	NA	NA	NA
INTERVAL	Nightingale	8	ENSG00000156011	PSD3	xlvldlpl	Phospholipids in very large VLDL	FALSE	NA	NA	NA
INTERVAL	Nightingale	8	ENSG00000156011	PSD3	xlvldltg	Triglycerides in very large VLDL	FALSE	NA	NA	NA
INTERVAL	Nightingale	8	ENSG00000156011	PSD3	xsvldlc_	Cholesterol to total lipids ratio in very small VLDL	FALSE	NA	NA	NA
INTERVAL	Nightingale	8	ENSG00000156011	PSD3	xsvldlfc_	Free cholesterol to total lipids ratio in very small VLDL	FALSE	NA	NA	NA
INTERVAL	Nightingale	8	ENSG00000156011	PSD3	xsvldll	Total lipids in very small VLDL	FALSE	NA	NA	NA
INTERVAL	Nightingale	8	ENSG00000156011	PSD3	xsvldlp	Concentration of very small VLDL particles	FALSE	NA	NA	NA
INTERVAL	Nightingale	8	ENSG00000156011	PSD3	xsvldlpl_	Phospholipids to total lipids ratio in very small VLDL	FALSE	NA	NA	NA
INTERVAL	Nightingale	8	ENSG00000156011	PSD3	xsvldltg	Triglycerides in very small VLDL	FALSE	NA	NA	NA
INTERVAL	Nightingale	8	ENSG00000156011	PSD3	xsvldltg_	Triglycerides to total lipids ratio in very small VLDL	FALSE	NA	NA	NA
INTERVAL	Nightingale	8	ENSG00000156011	PSD3	xxlvldlc	Cholesterol in chylomicrons and extremely large VLDL	FALSE	NA	NA	NA
INTERVAL	Nightingale	8	ENSG00000156011	PSD3	xxlvldlce	Cholesteryl esters in chylomicrons and extremely large VLDL	FALSE	NA	NA	NA
INTERVAL	Nightingale	8	ENSG00000156011	PSD3	xxlvldlfc	Free cholesterol in chylomicrons and extremely large VLDL	FALSE	NA	NA	NA
INTERVAL	Nightingale	8	ENSG00000156011	PSD3	xxlvldlfc_	Free cholesterol to total lipids ratio in chylomicrons and extremely large VLDL	FALSE	NA	NA	NA
INTERVAL	Nightingale	8	ENSG00000156011	PSD3	xxlvldll	Total lipids in chylomicrons and extremely large VLDL	FALSE	NA	NA	NA
INTERVAL	Nightingale	8	ENSG00000156011	PSD3	xxlvldlp	Concentration of chylomicrons and extremely large VLDL particles	FALSE	NA	NA	NA
INTERVAL	Nightingale	8	ENSG00000156011	PSD3	xxlvldlpl	Phospholipids in chylomicrons and extremely large VLDL	FALSE	NA	NA	NA
INTERVAL	Nightingale	8	ENSG00000156011	PSD3	xxlvldlpl_	Phospholipids to total lipids ratio in chylomicrons and extremely large VLDL	FALSE	NA	NA	NA
INTERVAL	Nightingale	8	ENSG00000156011	PSD3	xxlvldltg	Triglycerides in chylomicrons and extremely large VLDL	FALSE	NA	NA	NA
INTERVAL	Nightingale	8	ENSG00000156011	PSD3	xxlvldltg_	Triglycerides to total lipids ratio in chylomicrons and extremely large VLDL	FALSE	NA	NA	NA
INTERVAL	Nightingale	8	ENSG00000156831	NSMCE2	apob	Apolipoprotein B	FALSE	FALSE	NA	NA
INTERVAL	Nightingale	8	ENSG00000156831	NSMCE2	apobapoa1	Ratio of apolipoprotein B to apolipoprotein A1	FALSE	FALSE	NA	NA
INTERVAL	Nightingale	8	ENSG00000156831	NSMCE2	cla	Conjugated linoleic acid	FALSE	FALSE	NA	NA
INTERVAL	Nightingale	8	ENSG00000156831	NSMCE2	dag	Diacylglycerol	FALSE	FALSE	NA	NA
INTERVAL	Nightingale	8	ENSG00000156831	NSMCE2	dagtg	Ratio of diacylglycerol to triglycerides	FALSE	FALSE	NA	NA
INTERVAL	Nightingale	8	ENSG00000156831	NSMCE2	dha	Docosahexaenoic acid	FALSE	FALSE	NA	NA
INTERVAL	Nightingale	8	ENSG00000156831	NSMCE2	estc	Total esterified cholesterol	FALSE	FALSE	NA	NA
INTERVAL	Nightingale	8	ENSG00000156831	NSMCE2	faw3	Omega-3 fatty acids	FALSE	FALSE	NA	NA
INTERVAL	Nightingale	8	ENSG00000156831	NSMCE2	faw6	Omega-6 fatty acids	FALSE	FALSE	NA	NA
INTERVAL	Nightingale	8	ENSG00000156831	NSMCE2	faw6fa	Ratio of omega-6 fatty acids to total fatty acids	FALSE	FALSE	NA	NA
INTERVAL	Nightingale	8	ENSG00000156831	NSMCE2	freec	Total free cholesterol	FALSE	FALSE	NA	NA
INTERVAL	Nightingale	8	ENSG00000156831	NSMCE2	gly	Glycine	FALSE	FALSE	NA	NA
INTERVAL	Nightingale	8	ENSG00000156831	NSMCE2	gp	Glycoprotein acetyls	FALSE	FALSE	NA	NA
INTERVAL	Nightingale	8	ENSG00000156831	NSMCE2	hdld	Average diameter for HDL particles	FALSE	FALSE	NA	NA
INTERVAL	Nightingale	8	ENSG00000156831	NSMCE2	hdltg	Triglycerides in HDL	FALSE	FALSE	NA	NA
INTERVAL	Nightingale	8	ENSG00000156831	NSMCE2	idlc	Cholesterol in IDL	FALSE	FALSE	NA	NA
INTERVAL	Nightingale	8	ENSG00000156831	NSMCE2	idlce	Cholesteryl esters in IDL	FALSE	FALSE	NA	NA
INTERVAL	Nightingale	8	ENSG00000156831	NSMCE2	idlfc_	Free cholesterol to total lipids ratio in IDL	FALSE	FALSE	NA	NA
INTERVAL	Nightingale	8	ENSG00000156831	NSMCE2	idll	Total lipids in IDL	FALSE	FALSE	NA	NA
INTERVAL	Nightingale	8	ENSG00000156831	NSMCE2	idlp	Concentration of IDL particles	FALSE	FALSE	NA	NA
INTERVAL	Nightingale	8	ENSG00000156831	NSMCE2	idlpl	Phospholipids in IDL	FALSE	FALSE	NA	NA
INTERVAL	Nightingale	8	ENSG00000156831	NSMCE2	idlpl_	Phospholipids to total lipids ratio in IDL	FALSE	FALSE	NA	NA
INTERVAL	Nightingale	8	ENSG00000156831	NSMCE2	idltg	Triglycerides in IDL	FALSE	FALSE	NA	NA
INTERVAL	Nightingale	8	ENSG00000156831	NSMCE2	idltg_	Triglycerides to total lipids ratio in IDL	FALSE	FALSE	NA	NA
INTERVAL	Nightingale	8	ENSG00000156831	NSMCE2	ile	Isoleucine	FALSE	FALSE	NA	NA
INTERVAL	Nightingale	8	ENSG00000156831	NSMCE2	la	Linoleic acid	FALSE	FALSE	NA	NA
INTERVAL	Nightingale	8	ENSG00000156831	NSMCE2	lafa	Ratio of linoleic acid to total fatty acids	FALSE	FALSE	NA	NA
INTERVAL	Nightingale	8	ENSG00000156831	NSMCE2	ldlc	LDL cholesterol	FALSE	FALSE	NA	NA
INTERVAL	Nightingale	8	ENSG00000156831	NSMCE2	ldltg	Triglycerides in LDL	FALSE	FALSE	NA	NA
INTERVAL	Nightingale	8	ENSG00000156831	NSMCE2	lhdlc	Cholesterol in large HDL	FALSE	FALSE	NA	NA
INTERVAL	Nightingale	8	ENSG00000156831	NSMCE2	lhdlc_	Cholesterol to total lipids ratio in large HDL	FALSE	FALSE	NA	NA
INTERVAL	Nightingale	8	ENSG00000156831	NSMCE2	lhdlce	Cholesteryl esters in large HDL	FALSE	FALSE	NA	NA
INTERVAL	Nightingale	8	ENSG00000156831	NSMCE2	lhdlce_	Cholesteryl esters to total lipids ratio in large HDL	FALSE	FALSE	NA	NA
INTERVAL	Nightingale	8	ENSG00000156831	NSMCE2	lhdlfc	Free cholesterol in large HDL	FALSE	FALSE	NA	NA
INTERVAL	Nightingale	8	ENSG00000156831	NSMCE2	lhdlfc_	Free cholesterol to total lipids ratio in large HDL	FALSE	FALSE	NA	NA
INTERVAL	Nightingale	8	ENSG00000156831	NSMCE2	lhdll	Total lipids in large HDL	FALSE	FALSE	NA	NA
INTERVAL	Nightingale	8	ENSG00000156831	NSMCE2	lhdlp	Concentration of large HDL particles	FALSE	FALSE	NA	NA
INTERVAL	Nightingale	8	ENSG00000156831	NSMCE2	lhdlpl	Phospholipids in large HDL	FALSE	FALSE	NA	NA
INTERVAL	Nightingale	8	ENSG00000156831	NSMCE2	lhdltg_	Triglycerides to total lipids ratio in large HDL	FALSE	FALSE	NA	NA
INTERVAL	Nightingale	8	ENSG00000156831	NSMCE2	lldlc	Cholesterol in large LDL	FALSE	FALSE	NA	NA
INTERVAL	Nightingale	8	ENSG00000156831	NSMCE2	lldlce	Cholesteryl esters in large LDL	FALSE	FALSE	NA	NA
INTERVAL	Nightingale	8	ENSG00000156831	NSMCE2	lldlfc	Free cholesterol in large LDL	FALSE	FALSE	NA	NA
INTERVAL	Nightingale	8	ENSG00000156831	NSMCE2	lldlfc_	Free cholesterol to total lipids ratio in large LDL	FALSE	FALSE	NA	NA
INTERVAL	Nightingale	8	ENSG00000156831	NSMCE2	lldll	Total lipids in large LDL	FALSE	FALSE	NA	NA
INTERVAL	Nightingale	8	ENSG00000156831	NSMCE2	lldlp	Concentration of large LDL particles	FALSE	FALSE	NA	NA
INTERVAL	Nightingale	8	ENSG00000156831	NSMCE2	lldlpl	Phospholipids in large LDL	FALSE	FALSE	NA	NA
INTERVAL	Nightingale	8	ENSG00000156831	NSMCE2	lldlpl_	Phospholipids to total lipids ratio in large LDL	FALSE	FALSE	NA	NA
INTERVAL	Nightingale	8	ENSG00000156831	NSMCE2	lldltg	Triglycerides in large LDL	FALSE	FALSE	NA	NA
INTERVAL	Nightingale	8	ENSG00000156831	NSMCE2	lvldlc	Cholesterol in large VLDL	FALSE	FALSE	NA	NA
INTERVAL	Nightingale	8	ENSG00000156831	NSMCE2	lvldlce	Cholesteryl esters in large VLDL	FALSE	FALSE	NA	NA
INTERVAL	Nightingale	8	ENSG00000156831	NSMCE2	lvldlce_	Cholesteryl esters to total lipids ratio in large VLDL	FALSE	FALSE	NA	NA
INTERVAL	Nightingale	8	ENSG00000156831	NSMCE2	lvldlfc	Free cholesterol in large VLDL	FALSE	FALSE	NA	NA
INTERVAL	Nightingale	8	ENSG00000156831	NSMCE2	lvldlfc_	Free cholesterol to total lipids ratio in large VLDL	FALSE	FALSE	NA	NA
INTERVAL	Nightingale	8	ENSG00000156831	NSMCE2	lvldll	Total lipids in large VLDL	FALSE	FALSE	NA	NA
INTERVAL	Nightingale	8	ENSG00000156831	NSMCE2	lvldlp	Concentration of large VLDL particles	FALSE	FALSE	NA	NA
INTERVAL	Nightingale	8	ENSG00000156831	NSMCE2	lvldlpl	Phospholipids in large VLDL	FALSE	FALSE	NA	NA
INTERVAL	Nightingale	8	ENSG00000156831	NSMCE2	lvldltg	Triglycerides in large VLDL	FALSE	FALSE	NA	NA
INTERVAL	Nightingale	8	ENSG00000156831	NSMCE2	mhdlc_	Cholesterol to total lipids ratio in medium HDL	FALSE	FALSE	NA	NA
INTERVAL	Nightingale	8	ENSG00000156831	NSMCE2	mhdlce_	Cholesteryl esters to total lipids ratio in medium HDL	FALSE	FALSE	NA	NA
INTERVAL	Nightingale	8	ENSG00000156831	NSMCE2	mhdltg	Triglycerides in medium HDL	FALSE	FALSE	NA	NA
INTERVAL	Nightingale	8	ENSG00000156831	NSMCE2	mhdltg_	Triglycerides to total lipids ratio in medium HDL	FALSE	FALSE	NA	NA
INTERVAL	Nightingale	8	ENSG00000156831	NSMCE2	mldlc	Cholesterol in medium LDL	FALSE	FALSE	NA	NA
INTERVAL	Nightingale	8	ENSG00000156831	NSMCE2	mldlce	Cholesteryl esters in medium LDL	FALSE	FALSE	NA	NA
INTERVAL	Nightingale	8	ENSG00000156831	NSMCE2	mldlfc	Free cholesterol in medium LDL	FALSE	FALSE	NA	NA
INTERVAL	Nightingale	8	ENSG00000156831	NSMCE2	mldlfc_	Free cholesterol to total lipids ratio in medium LDL	FALSE	FALSE	NA	NA
INTERVAL	Nightingale	8	ENSG00000156831	NSMCE2	mldll	Total lipids in medium LDL	FALSE	FALSE	NA	NA
INTERVAL	Nightingale	8	ENSG00000156831	NSMCE2	mldlp	Concentration of medium LDL particles	FALSE	FALSE	NA	NA
INTERVAL	Nightingale	8	ENSG00000156831	NSMCE2	mldlpl	Phospholipids in medium LDL	FALSE	FALSE	NA	NA
INTERVAL	Nightingale	8	ENSG00000156831	NSMCE2	mldltg	Triglycerides in medium LDL	FALSE	FALSE	NA	NA
INTERVAL	Nightingale	8	ENSG00000156831	NSMCE2	mufa	Monounsaturated fatty acids	FALSE	FALSE	NA	NA
INTERVAL	Nightingale	8	ENSG00000156831	NSMCE2	mufafa	Ratio of monounsaturated fatty acids to total fatty acids	FALSE	FALSE	NA	NA
INTERVAL	Nightingale	8	ENSG00000156831	NSMCE2	mvldlc	Cholesterol in medium VLDL	FALSE	FALSE	NA	NA
INTERVAL	Nightingale	8	ENSG00000156831	NSMCE2	mvldlce	Cholesteryl esters in medium VLDL	FALSE	FALSE	NA	NA
INTERVAL	Nightingale	8	ENSG00000156831	NSMCE2	mvldlfc	Free cholesterol in medium VLDL	FALSE	FALSE	NA	NA
INTERVAL	Nightingale	8	ENSG00000156831	NSMCE2	mvldlfc_	Free cholesterol to total lipids ratio in medium VLDL	FALSE	FALSE	NA	NA
INTERVAL	Nightingale	8	ENSG00000156831	NSMCE2	mvldll	Total lipids in medium VLDL	FALSE	FALSE	NA	NA
INTERVAL	Nightingale	8	ENSG00000156831	NSMCE2	mvldlp	Concentration of medium VLDL particles	FALSE	FALSE	NA	NA
INTERVAL	Nightingale	8	ENSG00000156831	NSMCE2	mvldlpl	Phospholipids in medium VLDL	FALSE	FALSE	NA	NA
INTERVAL	Nightingale	8	ENSG00000156831	NSMCE2	mvldltg	Triglycerides in medium VLDL	FALSE	FALSE	NA	NA
INTERVAL	Nightingale	8	ENSG00000156831	NSMCE2	pc	Phosphatidylcholines	FALSE	FALSE	NA	NA
INTERVAL	Nightingale	8	ENSG00000156831	NSMCE2	pufa	Polyunsaturated fatty acids	FALSE	FALSE	NA	NA
INTERVAL	Nightingale	8	ENSG00000156831	NSMCE2	pufafa	Ratio of polyunsaturated fatty acids to total fatty acids	FALSE	FALSE	NA	NA
INTERVAL	Nightingale	8	ENSG00000156831	NSMCE2	remnantc	Remnant cholesterol (non-HDL, non-LDL -cholesterol)	FALSE	FALSE	NA	NA
INTERVAL	Nightingale	8	ENSG00000156831	NSMCE2	serumc	Total cholesterol	FALSE	FALSE	NA	NA
INTERVAL	Nightingale	8	ENSG00000156831	NSMCE2	serumtg	Total triglycerides	FALSE	FALSE	NA	NA
INTERVAL	Nightingale	8	ENSG00000156831	NSMCE2	sfa	Saturated fatty acids	FALSE	FALSE	NA	NA
INTERVAL	Nightingale	8	ENSG00000156831	NSMCE2	shdltg	Triglycerides in small HDL	FALSE	FALSE	NA	NA
INTERVAL	Nightingale	8	ENSG00000156831	NSMCE2	shdltg_	Triglycerides to total lipids ratio in small HDL	FALSE	FALSE	NA	NA
INTERVAL	Nightingale	8	ENSG00000156831	NSMCE2	sldlfc	Free cholesterol in small LDL	FALSE	FALSE	NA	NA
INTERVAL	Nightingale	8	ENSG00000156831	NSMCE2	sldlfc_	Free cholesterol to total lipids ratio in small LDL	FALSE	FALSE	NA	NA
INTERVAL	Nightingale	8	ENSG00000156831	NSMCE2	sldll	Total lipids in small LDL	FALSE	FALSE	NA	NA
INTERVAL	Nightingale	8	ENSG00000156831	NSMCE2	sldlp	Concentration of small LDL particles	FALSE	FALSE	NA	NA
INTERVAL	Nightingale	8	ENSG00000156831	NSMCE2	sldlpl	Phospholipids in small LDL	FALSE	FALSE	NA	NA
INTERVAL	Nightingale	8	ENSG00000156831	NSMCE2	sldltg	Triglycerides in small LDL	FALSE	FALSE	NA	NA
INTERVAL	Nightingale	8	ENSG00000156831	NSMCE2	sldltg_	Triglycerides to total lipids ratio in small LDL	FALSE	FALSE	NA	NA
INTERVAL	Nightingale	8	ENSG00000156831	NSMCE2	svldlc	Cholesterol in small VLDL	FALSE	FALSE	NA	NA
INTERVAL	Nightingale	8	ENSG00000156831	NSMCE2	svldlce	Cholesteryl esters in small VLDL	FALSE	FALSE	NA	NA
INTERVAL	Nightingale	8	ENSG00000156831	NSMCE2	svldlfc	Free cholesterol in small VLDL	FALSE	FALSE	NA	NA
INTERVAL	Nightingale	8	ENSG00000156831	NSMCE2	svldll	Total lipids in small VLDL	FALSE	FALSE	NA	NA
INTERVAL	Nightingale	8	ENSG00000156831	NSMCE2	svldlp	Concentration of small VLDL particles	FALSE	FALSE	NA	NA
INTERVAL	Nightingale	8	ENSG00000156831	NSMCE2	svldlpl	Phospholipids in small VLDL	FALSE	FALSE	NA	NA
INTERVAL	Nightingale	8	ENSG00000156831	NSMCE2	svldlpl_	Phospholipids to total lipids ratio in small VLDL	FALSE	FALSE	NA	NA
INTERVAL	Nightingale	8	ENSG00000156831	NSMCE2	svldltg	Triglycerides in small VLDL	FALSE	FALSE	NA	NA
INTERVAL	Nightingale	8	ENSG00000156831	NSMCE2	tgpg	Ratio of triglycerides to phosphoglycerides	FALSE	FALSE	NA	NA
INTERVAL	Nightingale	8	ENSG00000156831	NSMCE2	totcho	Total cholines	FALSE	FALSE	NA	NA
INTERVAL	Nightingale	8	ENSG00000156831	NSMCE2	totfa	Total fatty acids	FALSE	FALSE	NA	NA
INTERVAL	Nightingale	8	ENSG00000156831	NSMCE2	totpg	Phosphoglycerides	FALSE	FALSE	NA	NA
INTERVAL	Nightingale	8	ENSG00000156831	NSMCE2	vldlc	VLDL cholesterol	FALSE	FALSE	NA	NA
INTERVAL	Nightingale	8	ENSG00000156831	NSMCE2	vldld	Average diameter for VLDL particles	FALSE	FALSE	NA	NA
INTERVAL	Nightingale	8	ENSG00000156831	NSMCE2	vldltg	Triglycerides in VLDL	FALSE	FALSE	NA	NA
INTERVAL	Nightingale	8	ENSG00000156831	NSMCE2	xlhdlc_	Cholesterol to total lipids ratio in very large HDL	FALSE	FALSE	NA	NA
INTERVAL	Nightingale	8	ENSG00000156831	NSMCE2	xlhdlce_	Cholesteryl esters to total lipids ratio in very large HDL	FALSE	FALSE	NA	NA
INTERVAL	Nightingale	8	ENSG00000156831	NSMCE2	xlhdlpl	Phospholipids in very large HDL	FALSE	FALSE	NA	NA
INTERVAL	Nightingale	8	ENSG00000156831	NSMCE2	xlhdlpl_	Phospholipids to total lipids ratio in very large HDL	FALSE	FALSE	NA	NA
INTERVAL	Nightingale	8	ENSG00000156831	NSMCE2	xlhdltg	Triglycerides in very large HDL	FALSE	FALSE	NA	NA
INTERVAL	Nightingale	8	ENSG00000156831	NSMCE2	xlhdltg_	Triglycerides to total lipids ratio in very large HDL	FALSE	FALSE	NA	NA
INTERVAL	Nightingale	8	ENSG00000156831	NSMCE2	xlvldlc	Cholesterol in very large VLDL	FALSE	FALSE	NA	NA
INTERVAL	Nightingale	8	ENSG00000156831	NSMCE2	xlvldlc_	Cholesterol to total lipids ratio in very large VLDL	FALSE	FALSE	NA	NA
INTERVAL	Nightingale	8	ENSG00000156831	NSMCE2	xlvldlce	Cholesteryl esters in very large VLDL	FALSE	FALSE	NA	NA
INTERVAL	Nightingale	8	ENSG00000156831	NSMCE2	xlvldlce_	Cholesteryl esters to total lipids ratio in very large VLDL	FALSE	FALSE	NA	NA
INTERVAL	Nightingale	8	ENSG00000156831	NSMCE2	xlvldlfc	Free cholesterol in very large VLDL	FALSE	FALSE	NA	NA
INTERVAL	Nightingale	8	ENSG00000156831	NSMCE2	xlvldll	Total lipids in very large VLDL	FALSE	FALSE	NA	NA
INTERVAL	Nightingale	8	ENSG00000156831	NSMCE2	xlvldlp	Concentration of very large VLDL particles	FALSE	FALSE	NA	NA
INTERVAL	Nightingale	8	ENSG00000156831	NSMCE2	xlvldlpl	Phospholipids in very large VLDL	FALSE	FALSE	NA	NA
INTERVAL	Nightingale	8	ENSG00000156831	NSMCE2	xlvldltg	Triglycerides in very large VLDL	FALSE	FALSE	NA	NA
INTERVAL	Nightingale	8	ENSG00000156831	NSMCE2	xsvldlc	Cholesterol in very small VLDL	FALSE	FALSE	NA	NA
INTERVAL	Nightingale	8	ENSG00000156831	NSMCE2	xsvldlce	Cholesteryl esters in very small VLDL	FALSE	FALSE	NA	NA
INTERVAL	Nightingale	8	ENSG00000156831	NSMCE2	xsvldlfc	Free cholesterol in very small VLDL	FALSE	FALSE	NA	NA
INTERVAL	Nightingale	8	ENSG00000156831	NSMCE2	xsvldlfc_	Free cholesterol to total lipids ratio in very small VLDL	FALSE	FALSE	NA	NA
INTERVAL	Nightingale	8	ENSG00000156831	NSMCE2	xsvldll	Total lipids in very small VLDL	FALSE	FALSE	NA	NA
INTERVAL	Nightingale	8	ENSG00000156831	NSMCE2	xsvldlp	Concentration of very small VLDL particles	FALSE	FALSE	NA	NA
INTERVAL	Nightingale	8	ENSG00000156831	NSMCE2	xsvldlpl	Phospholipids in very small VLDL	FALSE	FALSE	NA	NA
INTERVAL	Nightingale	8	ENSG00000156831	NSMCE2	xsvldltg	Triglycerides in very small VLDL	FALSE	FALSE	NA	NA
INTERVAL	Nightingale	8	ENSG00000156831	NSMCE2	xsvldltg_	Triglycerides to total lipids ratio in very small VLDL	FALSE	FALSE	NA	NA
INTERVAL	Nightingale	8	ENSG00000156831	NSMCE2	xxlvldlc	Cholesterol in chylomicrons and extremely large VLDL	FALSE	FALSE	NA	NA
INTERVAL	Nightingale	8	ENSG00000156831	NSMCE2	xxlvldlce	Cholesteryl esters in chylomicrons and extremely large VLDL	FALSE	FALSE	NA	NA
INTERVAL	Nightingale	8	ENSG00000156831	NSMCE2	xxlvldlfc	Free cholesterol in chylomicrons and extremely large VLDL	FALSE	FALSE	NA	NA
INTERVAL	Nightingale	8	ENSG00000156831	NSMCE2	xxlvldlfc_	Free cholesterol to total lipids ratio in chylomicrons and extremely large VLDL	FALSE	FALSE	NA	NA
INTERVAL	Nightingale	8	ENSG00000156831	NSMCE2	xxlvldll	Total lipids in chylomicrons and extremely large VLDL	FALSE	FALSE	NA	NA
INTERVAL	Nightingale	8	ENSG00000156831	NSMCE2	xxlvldlp	Concentration of chylomicrons and extremely large VLDL particles	FALSE	FALSE	NA	NA
INTERVAL	Nightingale	8	ENSG00000156831	NSMCE2	xxlvldlpl	Phospholipids in chylomicrons and extremely large VLDL	FALSE	FALSE	NA	NA
INTERVAL	Nightingale	8	ENSG00000156831	NSMCE2	xxlvldlpl_	Phospholipids to total lipids ratio in chylomicrons and extremely large VLDL	FALSE	FALSE	NA	NA
INTERVAL	Nightingale	8	ENSG00000156831	NSMCE2	xxlvldltg	Triglycerides in chylomicrons and extremely large VLDL	FALSE	FALSE	NA	NA
INTERVAL	Nightingale	8	ENSG00000164733	CTSB	svldltg	Triglycerides in small VLDL	TRUE	FALSE	NA	NA
INTERVAL	Nightingale	8	ENSG00000164961	WASHC5	apob	Apolipoprotein B	FALSE	FALSE	NA	NA
INTERVAL	Nightingale	8	ENSG00000164961	WASHC5	apobapoa1	Ratio of apolipoprotein B to apolipoprotein A1	FALSE	FALSE	NA	NA
INTERVAL	Nightingale	8	ENSG00000164961	WASHC5	cla	Conjugated linoleic acid	FALSE	FALSE	NA	NA
INTERVAL	Nightingale	8	ENSG00000164961	WASHC5	dag	Diacylglycerol	FALSE	FALSE	NA	NA
INTERVAL	Nightingale	8	ENSG00000164961	WASHC5	dagtg	Ratio of diacylglycerol to triglycerides	FALSE	FALSE	NA	NA
INTERVAL	Nightingale	8	ENSG00000164961	WASHC5	dha	Docosahexaenoic acid	FALSE	FALSE	NA	NA
INTERVAL	Nightingale	8	ENSG00000164961	WASHC5	estc	Total esterified cholesterol	FALSE	FALSE	NA	NA
INTERVAL	Nightingale	8	ENSG00000164961	WASHC5	faw3	Omega-3 fatty acids	FALSE	FALSE	NA	NA
INTERVAL	Nightingale	8	ENSG00000164961	WASHC5	faw6	Omega-6 fatty acids	FALSE	FALSE	NA	NA
INTERVAL	Nightingale	8	ENSG00000164961	WASHC5	faw6fa	Ratio of omega-6 fatty acids to total fatty acids	FALSE	FALSE	NA	NA
INTERVAL	Nightingale	8	ENSG00000164961	WASHC5	freec	Total free cholesterol	FALSE	FALSE	NA	NA
INTERVAL	Nightingale	8	ENSG00000164961	WASHC5	gly	Glycine	FALSE	FALSE	NA	NA
INTERVAL	Nightingale	8	ENSG00000164961	WASHC5	gp	Glycoprotein acetyls	FALSE	FALSE	NA	NA
INTERVAL	Nightingale	8	ENSG00000164961	WASHC5	hdld	Average diameter for HDL particles	FALSE	FALSE	NA	NA
INTERVAL	Nightingale	8	ENSG00000164961	WASHC5	hdltg	Triglycerides in HDL	FALSE	FALSE	NA	NA
INTERVAL	Nightingale	8	ENSG00000164961	WASHC5	idlc	Cholesterol in IDL	FALSE	FALSE	NA	NA
INTERVAL	Nightingale	8	ENSG00000164961	WASHC5	idlce	Cholesteryl esters in IDL	FALSE	FALSE	NA	NA
INTERVAL	Nightingale	8	ENSG00000164961	WASHC5	idlfc_	Free cholesterol to total lipids ratio in IDL	FALSE	FALSE	NA	NA
INTERVAL	Nightingale	8	ENSG00000164961	WASHC5	idll	Total lipids in IDL	FALSE	FALSE	NA	NA
INTERVAL	Nightingale	8	ENSG00000164961	WASHC5	idlp	Concentration of IDL particles	FALSE	FALSE	NA	NA
INTERVAL	Nightingale	8	ENSG00000164961	WASHC5	idlpl	Phospholipids in IDL	FALSE	FALSE	NA	NA
INTERVAL	Nightingale	8	ENSG00000164961	WASHC5	idlpl_	Phospholipids to total lipids ratio in IDL	FALSE	FALSE	NA	NA
INTERVAL	Nightingale	8	ENSG00000164961	WASHC5	idltg	Triglycerides in IDL	FALSE	FALSE	NA	NA
INTERVAL	Nightingale	8	ENSG00000164961	WASHC5	idltg_	Triglycerides to total lipids ratio in IDL	FALSE	FALSE	NA	NA
INTERVAL	Nightingale	8	ENSG00000164961	WASHC5	ile	Isoleucine	FALSE	FALSE	NA	NA
INTERVAL	Nightingale	8	ENSG00000164961	WASHC5	la	Linoleic acid	FALSE	FALSE	NA	NA
INTERVAL	Nightingale	8	ENSG00000164961	WASHC5	lafa	Ratio of linoleic acid to total fatty acids	FALSE	FALSE	NA	NA
INTERVAL	Nightingale	8	ENSG00000164961	WASHC5	ldlc	LDL cholesterol	FALSE	FALSE	NA	NA
INTERVAL	Nightingale	8	ENSG00000164961	WASHC5	ldltg	Triglycerides in LDL	FALSE	FALSE	NA	NA
INTERVAL	Nightingale	8	ENSG00000164961	WASHC5	lhdlc	Cholesterol in large HDL	FALSE	FALSE	NA	NA
INTERVAL	Nightingale	8	ENSG00000164961	WASHC5	lhdlc_	Cholesterol to total lipids ratio in large HDL	FALSE	FALSE	NA	NA
INTERVAL	Nightingale	8	ENSG00000164961	WASHC5	lhdlce	Cholesteryl esters in large HDL	FALSE	FALSE	NA	NA
INTERVAL	Nightingale	8	ENSG00000164961	WASHC5	lhdlce_	Cholesteryl esters to total lipids ratio in large HDL	FALSE	FALSE	NA	NA
INTERVAL	Nightingale	8	ENSG00000164961	WASHC5	lhdlfc	Free cholesterol in large HDL	FALSE	FALSE	NA	NA
INTERVAL	Nightingale	8	ENSG00000164961	WASHC5	lhdlfc_	Free cholesterol to total lipids ratio in large HDL	FALSE	FALSE	NA	NA
INTERVAL	Nightingale	8	ENSG00000164961	WASHC5	lhdll	Total lipids in large HDL	FALSE	FALSE	NA	NA
INTERVAL	Nightingale	8	ENSG00000164961	WASHC5	lhdlp	Concentration of large HDL particles	FALSE	FALSE	NA	NA
INTERVAL	Nightingale	8	ENSG00000164961	WASHC5	lhdlpl	Phospholipids in large HDL	FALSE	FALSE	NA	NA
INTERVAL	Nightingale	8	ENSG00000164961	WASHC5	lhdltg_	Triglycerides to total lipids ratio in large HDL	FALSE	FALSE	NA	NA
INTERVAL	Nightingale	8	ENSG00000164961	WASHC5	lldlc	Cholesterol in large LDL	FALSE	FALSE	NA	NA
INTERVAL	Nightingale	8	ENSG00000164961	WASHC5	lldlce	Cholesteryl esters in large LDL	FALSE	FALSE	NA	NA
INTERVAL	Nightingale	8	ENSG00000164961	WASHC5	lldlfc	Free cholesterol in large LDL	FALSE	FALSE	NA	NA
INTERVAL	Nightingale	8	ENSG00000164961	WASHC5	lldlfc_	Free cholesterol to total lipids ratio in large LDL	FALSE	FALSE	NA	NA
INTERVAL	Nightingale	8	ENSG00000164961	WASHC5	lldll	Total lipids in large LDL	FALSE	FALSE	NA	NA
INTERVAL	Nightingale	8	ENSG00000164961	WASHC5	lldlp	Concentration of large LDL particles	FALSE	FALSE	NA	NA
INTERVAL	Nightingale	8	ENSG00000164961	WASHC5	lldlpl	Phospholipids in large LDL	FALSE	FALSE	NA	NA
INTERVAL	Nightingale	8	ENSG00000164961	WASHC5	lldlpl_	Phospholipids to total lipids ratio in large LDL	FALSE	FALSE	NA	NA
INTERVAL	Nightingale	8	ENSG00000164961	WASHC5	lldltg	Triglycerides in large LDL	FALSE	FALSE	NA	NA
INTERVAL	Nightingale	8	ENSG00000164961	WASHC5	lvldlc	Cholesterol in large VLDL	FALSE	FALSE	NA	NA
INTERVAL	Nightingale	8	ENSG00000164961	WASHC5	lvldlce	Cholesteryl esters in large VLDL	FALSE	FALSE	NA	NA
INTERVAL	Nightingale	8	ENSG00000164961	WASHC5	lvldlce_	Cholesteryl esters to total lipids ratio in large VLDL	FALSE	FALSE	NA	NA
INTERVAL	Nightingale	8	ENSG00000164961	WASHC5	lvldlfc	Free cholesterol in large VLDL	FALSE	FALSE	NA	NA
INTERVAL	Nightingale	8	ENSG00000164961	WASHC5	lvldlfc_	Free cholesterol to total lipids ratio in large VLDL	FALSE	FALSE	NA	NA
INTERVAL	Nightingale	8	ENSG00000164961	WASHC5	lvldll	Total lipids in large VLDL	FALSE	FALSE	NA	NA
INTERVAL	Nightingale	8	ENSG00000164961	WASHC5	lvldlp	Concentration of large VLDL particles	FALSE	FALSE	NA	NA
INTERVAL	Nightingale	8	ENSG00000164961	WASHC5	lvldlpl	Phospholipids in large VLDL	FALSE	FALSE	NA	NA
INTERVAL	Nightingale	8	ENSG00000164961	WASHC5	lvldltg	Triglycerides in large VLDL	FALSE	FALSE	NA	NA
INTERVAL	Nightingale	8	ENSG00000164961	WASHC5	mhdlc_	Cholesterol to total lipids ratio in medium HDL	FALSE	FALSE	NA	NA
INTERVAL	Nightingale	8	ENSG00000164961	WASHC5	mhdlce_	Cholesteryl esters to total lipids ratio in medium HDL	FALSE	FALSE	NA	NA
INTERVAL	Nightingale	8	ENSG00000164961	WASHC5	mhdltg	Triglycerides in medium HDL	FALSE	FALSE	NA	NA
INTERVAL	Nightingale	8	ENSG00000164961	WASHC5	mhdltg_	Triglycerides to total lipids ratio in medium HDL	FALSE	FALSE	NA	NA
INTERVAL	Nightingale	8	ENSG00000164961	WASHC5	mldlc	Cholesterol in medium LDL	FALSE	FALSE	NA	NA
INTERVAL	Nightingale	8	ENSG00000164961	WASHC5	mldlce	Cholesteryl esters in medium LDL	FALSE	FALSE	NA	NA
INTERVAL	Nightingale	8	ENSG00000164961	WASHC5	mldlfc	Free cholesterol in medium LDL	FALSE	FALSE	NA	NA
INTERVAL	Nightingale	8	ENSG00000164961	WASHC5	mldlfc_	Free cholesterol to total lipids ratio in medium LDL	FALSE	FALSE	NA	NA
INTERVAL	Nightingale	8	ENSG00000164961	WASHC5	mldll	Total lipids in medium LDL	FALSE	FALSE	NA	NA
INTERVAL	Nightingale	8	ENSG00000164961	WASHC5	mldlp	Concentration of medium LDL particles	FALSE	FALSE	NA	NA
INTERVAL	Nightingale	8	ENSG00000164961	WASHC5	mldlpl	Phospholipids in medium LDL	FALSE	FALSE	NA	NA
INTERVAL	Nightingale	8	ENSG00000164961	WASHC5	mldltg	Triglycerides in medium LDL	FALSE	FALSE	NA	NA
INTERVAL	Nightingale	8	ENSG00000164961	WASHC5	mufa	Monounsaturated fatty acids	FALSE	FALSE	NA	NA
INTERVAL	Nightingale	8	ENSG00000164961	WASHC5	mufafa	Ratio of monounsaturated fatty acids to total fatty acids	FALSE	FALSE	NA	NA
INTERVAL	Nightingale	8	ENSG00000164961	WASHC5	mvldlc	Cholesterol in medium VLDL	FALSE	FALSE	NA	NA
INTERVAL	Nightingale	8	ENSG00000164961	WASHC5	mvldlce	Cholesteryl esters in medium VLDL	FALSE	FALSE	NA	NA
INTERVAL	Nightingale	8	ENSG00000164961	WASHC5	mvldlfc	Free cholesterol in medium VLDL	FALSE	FALSE	NA	NA
INTERVAL	Nightingale	8	ENSG00000164961	WASHC5	mvldlfc_	Free cholesterol to total lipids ratio in medium VLDL	FALSE	FALSE	NA	NA
INTERVAL	Nightingale	8	ENSG00000164961	WASHC5	mvldll	Total lipids in medium VLDL	FALSE	FALSE	NA	NA
INTERVAL	Nightingale	8	ENSG00000164961	WASHC5	mvldlp	Concentration of medium VLDL particles	FALSE	FALSE	NA	NA
INTERVAL	Nightingale	8	ENSG00000164961	WASHC5	mvldlpl	Phospholipids in medium VLDL	FALSE	FALSE	NA	NA
INTERVAL	Nightingale	8	ENSG00000164961	WASHC5	mvldltg	Triglycerides in medium VLDL	FALSE	FALSE	NA	NA
INTERVAL	Nightingale	8	ENSG00000164961	WASHC5	pc	Phosphatidylcholines	FALSE	FALSE	NA	NA
INTERVAL	Nightingale	8	ENSG00000164961	WASHC5	pufa	Polyunsaturated fatty acids	FALSE	FALSE	NA	NA
INTERVAL	Nightingale	8	ENSG00000164961	WASHC5	pufafa	Ratio of polyunsaturated fatty acids to total fatty acids	FALSE	FALSE	NA	NA
INTERVAL	Nightingale	8	ENSG00000164961	WASHC5	remnantc	Remnant cholesterol (non-HDL, non-LDL -cholesterol)	FALSE	FALSE	NA	NA
INTERVAL	Nightingale	8	ENSG00000164961	WASHC5	serumc	Total cholesterol	FALSE	FALSE	NA	NA
INTERVAL	Nightingale	8	ENSG00000164961	WASHC5	serumtg	Total triglycerides	FALSE	FALSE	NA	NA
INTERVAL	Nightingale	8	ENSG00000164961	WASHC5	sfa	Saturated fatty acids	FALSE	FALSE	NA	NA
INTERVAL	Nightingale	8	ENSG00000164961	WASHC5	shdltg	Triglycerides in small HDL	FALSE	FALSE	NA	NA
INTERVAL	Nightingale	8	ENSG00000164961	WASHC5	shdltg_	Triglycerides to total lipids ratio in small HDL	FALSE	FALSE	NA	NA
INTERVAL	Nightingale	8	ENSG00000164961	WASHC5	sldlfc	Free cholesterol in small LDL	FALSE	FALSE	NA	NA
INTERVAL	Nightingale	8	ENSG00000164961	WASHC5	sldlfc_	Free cholesterol to total lipids ratio in small LDL	FALSE	FALSE	NA	NA
INTERVAL	Nightingale	8	ENSG00000164961	WASHC5	sldll	Total lipids in small LDL	FALSE	FALSE	NA	NA
INTERVAL	Nightingale	8	ENSG00000164961	WASHC5	sldlp	Concentration of small LDL particles	FALSE	FALSE	NA	NA
INTERVAL	Nightingale	8	ENSG00000164961	WASHC5	sldlpl	Phospholipids in small LDL	FALSE	FALSE	NA	NA
INTERVAL	Nightingale	8	ENSG00000164961	WASHC5	sldltg	Triglycerides in small LDL	FALSE	FALSE	NA	NA
INTERVAL	Nightingale	8	ENSG00000164961	WASHC5	sldltg_	Triglycerides to total lipids ratio in small LDL	FALSE	FALSE	NA	NA
INTERVAL	Nightingale	8	ENSG00000164961	WASHC5	svldlc	Cholesterol in small VLDL	FALSE	FALSE	NA	NA
INTERVAL	Nightingale	8	ENSG00000164961	WASHC5	svldlce	Cholesteryl esters in small VLDL	FALSE	FALSE	NA	NA
INTERVAL	Nightingale	8	ENSG00000164961	WASHC5	svldlfc	Free cholesterol in small VLDL	FALSE	FALSE	NA	NA
INTERVAL	Nightingale	8	ENSG00000164961	WASHC5	svldll	Total lipids in small VLDL	FALSE	FALSE	NA	NA
INTERVAL	Nightingale	8	ENSG00000164961	WASHC5	svldlp	Concentration of small VLDL particles	FALSE	FALSE	NA	NA
INTERVAL	Nightingale	8	ENSG00000164961	WASHC5	svldlpl	Phospholipids in small VLDL	FALSE	FALSE	NA	NA
INTERVAL	Nightingale	8	ENSG00000164961	WASHC5	svldlpl_	Phospholipids to total lipids ratio in small VLDL	FALSE	FALSE	NA	NA
INTERVAL	Nightingale	8	ENSG00000164961	WASHC5	svldltg	Triglycerides in small VLDL	FALSE	FALSE	NA	NA
INTERVAL	Nightingale	8	ENSG00000164961	WASHC5	tgpg	Ratio of triglycerides to phosphoglycerides	FALSE	FALSE	NA	NA
INTERVAL	Nightingale	8	ENSG00000164961	WASHC5	totcho	Total cholines	FALSE	FALSE	NA	NA
INTERVAL	Nightingale	8	ENSG00000164961	WASHC5	totfa	Total fatty acids	FALSE	FALSE	NA	NA
INTERVAL	Nightingale	8	ENSG00000164961	WASHC5	totpg	Phosphoglycerides	FALSE	FALSE	NA	NA
INTERVAL	Nightingale	8	ENSG00000164961	WASHC5	vldlc	VLDL cholesterol	FALSE	FALSE	NA	NA
INTERVAL	Nightingale	8	ENSG00000164961	WASHC5	vldld	Average diameter for VLDL particles	FALSE	FALSE	NA	NA
INTERVAL	Nightingale	8	ENSG00000164961	WASHC5	vldltg	Triglycerides in VLDL	FALSE	FALSE	NA	NA
INTERVAL	Nightingale	8	ENSG00000164961	WASHC5	xlhdlc_	Cholesterol to total lipids ratio in very large HDL	FALSE	FALSE	NA	NA
INTERVAL	Nightingale	8	ENSG00000164961	WASHC5	xlhdlce_	Cholesteryl esters to total lipids ratio in very large HDL	FALSE	FALSE	NA	NA
INTERVAL	Nightingale	8	ENSG00000164961	WASHC5	xlhdlpl	Phospholipids in very large HDL	FALSE	FALSE	NA	NA
INTERVAL	Nightingale	8	ENSG00000164961	WASHC5	xlhdlpl_	Phospholipids to total lipids ratio in very large HDL	FALSE	FALSE	NA	NA
INTERVAL	Nightingale	8	ENSG00000164961	WASHC5	xlhdltg	Triglycerides in very large HDL	FALSE	FALSE	NA	NA
INTERVAL	Nightingale	8	ENSG00000164961	WASHC5	xlhdltg_	Triglycerides to total lipids ratio in very large HDL	FALSE	FALSE	NA	NA
INTERVAL	Nightingale	8	ENSG00000164961	WASHC5	xlvldlc	Cholesterol in very large VLDL	FALSE	FALSE	NA	NA
INTERVAL	Nightingale	8	ENSG00000164961	WASHC5	xlvldlc_	Cholesterol to total lipids ratio in very large VLDL	FALSE	FALSE	NA	NA
INTERVAL	Nightingale	8	ENSG00000164961	WASHC5	xlvldlce	Cholesteryl esters in very large VLDL	FALSE	FALSE	NA	NA
INTERVAL	Nightingale	8	ENSG00000164961	WASHC5	xlvldlce_	Cholesteryl esters to total lipids ratio in very large VLDL	FALSE	FALSE	NA	NA
INTERVAL	Nightingale	8	ENSG00000164961	WASHC5	xlvldlfc	Free cholesterol in very large VLDL	FALSE	FALSE	NA	NA
INTERVAL	Nightingale	8	ENSG00000164961	WASHC5	xlvldll	Total lipids in very large VLDL	FALSE	FALSE	NA	NA
INTERVAL	Nightingale	8	ENSG00000164961	WASHC5	xlvldlp	Concentration of very large VLDL particles	FALSE	FALSE	NA	NA
INTERVAL	Nightingale	8	ENSG00000164961	WASHC5	xlvldlpl	Phospholipids in very large VLDL	FALSE	FALSE	NA	NA
INTERVAL	Nightingale	8	ENSG00000164961	WASHC5	xlvldltg	Triglycerides in very large VLDL	FALSE	FALSE	NA	NA
INTERVAL	Nightingale	8	ENSG00000164961	WASHC5	xsvldlc	Cholesterol in very small VLDL	FALSE	FALSE	NA	NA
INTERVAL	Nightingale	8	ENSG00000164961	WASHC5	xsvldlce	Cholesteryl esters in very small VLDL	FALSE	FALSE	NA	NA
INTERVAL	Nightingale	8	ENSG00000164961	WASHC5	xsvldlfc	Free cholesterol in very small VLDL	FALSE	FALSE	NA	NA
INTERVAL	Nightingale	8	ENSG00000164961	WASHC5	xsvldlfc_	Free cholesterol to total lipids ratio in very small VLDL	FALSE	FALSE	NA	NA
INTERVAL	Nightingale	8	ENSG00000164961	WASHC5	xsvldll	Total lipids in very small VLDL	FALSE	FALSE	NA	NA
INTERVAL	Nightingale	8	ENSG00000164961	WASHC5	xsvldlp	Concentration of very small VLDL particles	FALSE	FALSE	NA	NA
INTERVAL	Nightingale	8	ENSG00000164961	WASHC5	xsvldlpl	Phospholipids in very small VLDL	FALSE	FALSE	NA	NA
INTERVAL	Nightingale	8	ENSG00000164961	WASHC5	xsvldltg	Triglycerides in very small VLDL	FALSE	FALSE	NA	NA
INTERVAL	Nightingale	8	ENSG00000164961	WASHC5	xsvldltg_	Triglycerides to total lipids ratio in very small VLDL	FALSE	FALSE	NA	NA
INTERVAL	Nightingale	8	ENSG00000164961	WASHC5	xxlvldlc	Cholesterol in chylomicrons and extremely large VLDL	FALSE	FALSE	NA	NA
INTERVAL	Nightingale	8	ENSG00000164961	WASHC5	xxlvldlce	Cholesteryl esters in chylomicrons and extremely large VLDL	FALSE	FALSE	NA	NA
INTERVAL	Nightingale	8	ENSG00000164961	WASHC5	xxlvldlfc	Free cholesterol in chylomicrons and extremely large VLDL	FALSE	FALSE	NA	NA
INTERVAL	Nightingale	8	ENSG00000164961	WASHC5	xxlvldlfc_	Free cholesterol to total lipids ratio in chylomicrons and extremely large VLDL	FALSE	FALSE	NA	NA
INTERVAL	Nightingale	8	ENSG00000164961	WASHC5	xxlvldll	Total lipids in chylomicrons and extremely large VLDL	FALSE	FALSE	NA	NA
INTERVAL	Nightingale	8	ENSG00000164961	WASHC5	xxlvldlp	Concentration of chylomicrons and extremely large VLDL particles	FALSE	FALSE	NA	NA
INTERVAL	Nightingale	8	ENSG00000164961	WASHC5	xxlvldlpl	Phospholipids in chylomicrons and extremely large VLDL	FALSE	FALSE	NA	NA
INTERVAL	Nightingale	8	ENSG00000164961	WASHC5	xxlvldlpl_	Phospholipids to total lipids ratio in chylomicrons and extremely large VLDL	FALSE	FALSE	NA	NA
INTERVAL	Nightingale	8	ENSG00000164961	WASHC5	xxlvldltg	Triglycerides in chylomicrons and extremely large VLDL	FALSE	FALSE	NA	NA
INTERVAL	Nightingale	8	ENSG00000170873	MTSS1	apob	Apolipoprotein B	FALSE	NA	NA	NA
INTERVAL	Nightingale	8	ENSG00000170873	MTSS1	apobapoa1	Ratio of apolipoprotein B to apolipoprotein A1	FALSE	NA	NA	NA
INTERVAL	Nightingale	8	ENSG00000170873	MTSS1	cla	Conjugated linoleic acid	FALSE	NA	NA	NA
INTERVAL	Nightingale	8	ENSG00000170873	MTSS1	dag	Diacylglycerol	FALSE	NA	NA	NA
INTERVAL	Nightingale	8	ENSG00000170873	MTSS1	dagtg	Ratio of diacylglycerol to triglycerides	FALSE	NA	NA	NA
INTERVAL	Nightingale	8	ENSG00000170873	MTSS1	dha	Docosahexaenoic acid	FALSE	NA	NA	NA
INTERVAL	Nightingale	8	ENSG00000170873	MTSS1	estc	Total esterified cholesterol	FALSE	NA	NA	NA
INTERVAL	Nightingale	8	ENSG00000170873	MTSS1	faw3	Omega-3 fatty acids	FALSE	NA	NA	NA
INTERVAL	Nightingale	8	ENSG00000170873	MTSS1	faw6	Omega-6 fatty acids	FALSE	NA	NA	NA
INTERVAL	Nightingale	8	ENSG00000170873	MTSS1	faw6fa	Ratio of omega-6 fatty acids to total fatty acids	FALSE	NA	NA	NA
INTERVAL	Nightingale	8	ENSG00000170873	MTSS1	freec	Total free cholesterol	FALSE	NA	NA	NA
INTERVAL	Nightingale	8	ENSG00000170873	MTSS1	gly	Glycine	FALSE	NA	NA	NA
INTERVAL	Nightingale	8	ENSG00000170873	MTSS1	gp	Glycoprotein acetyls	FALSE	NA	NA	NA
INTERVAL	Nightingale	8	ENSG00000170873	MTSS1	hdld	Average diameter for HDL particles	FALSE	NA	NA	NA
INTERVAL	Nightingale	8	ENSG00000170873	MTSS1	hdltg	Triglycerides in HDL	FALSE	NA	NA	NA
INTERVAL	Nightingale	8	ENSG00000170873	MTSS1	idlc	Cholesterol in IDL	FALSE	NA	NA	NA
INTERVAL	Nightingale	8	ENSG00000170873	MTSS1	idlce	Cholesteryl esters in IDL	FALSE	NA	NA	NA
INTERVAL	Nightingale	8	ENSG00000170873	MTSS1	idlfc_	Free cholesterol to total lipids ratio in IDL	FALSE	NA	NA	NA
INTERVAL	Nightingale	8	ENSG00000170873	MTSS1	idll	Total lipids in IDL	FALSE	NA	NA	NA
INTERVAL	Nightingale	8	ENSG00000170873	MTSS1	idlp	Concentration of IDL particles	FALSE	NA	NA	NA
INTERVAL	Nightingale	8	ENSG00000170873	MTSS1	idlpl	Phospholipids in IDL	FALSE	NA	NA	NA
INTERVAL	Nightingale	8	ENSG00000170873	MTSS1	idlpl_	Phospholipids to total lipids ratio in IDL	FALSE	NA	NA	NA
INTERVAL	Nightingale	8	ENSG00000170873	MTSS1	idltg	Triglycerides in IDL	FALSE	NA	NA	NA
INTERVAL	Nightingale	8	ENSG00000170873	MTSS1	idltg_	Triglycerides to total lipids ratio in IDL	FALSE	NA	NA	NA
INTERVAL	Nightingale	8	ENSG00000170873	MTSS1	ile	Isoleucine	FALSE	NA	NA	NA
INTERVAL	Nightingale	8	ENSG00000170873	MTSS1	la	Linoleic acid	FALSE	NA	NA	NA
INTERVAL	Nightingale	8	ENSG00000170873	MTSS1	lafa	Ratio of linoleic acid to total fatty acids	FALSE	NA	NA	NA
INTERVAL	Nightingale	8	ENSG00000170873	MTSS1	ldlc	LDL cholesterol	FALSE	NA	NA	NA
INTERVAL	Nightingale	8	ENSG00000170873	MTSS1	ldltg	Triglycerides in LDL	FALSE	NA	NA	NA
INTERVAL	Nightingale	8	ENSG00000170873	MTSS1	lhdlc	Cholesterol in large HDL	FALSE	NA	NA	NA
INTERVAL	Nightingale	8	ENSG00000170873	MTSS1	lhdlc_	Cholesterol to total lipids ratio in large HDL	FALSE	NA	NA	NA
INTERVAL	Nightingale	8	ENSG00000170873	MTSS1	lhdlce	Cholesteryl esters in large HDL	FALSE	NA	NA	NA
INTERVAL	Nightingale	8	ENSG00000170873	MTSS1	lhdlce_	Cholesteryl esters to total lipids ratio in large HDL	FALSE	NA	NA	NA
INTERVAL	Nightingale	8	ENSG00000170873	MTSS1	lhdlfc	Free cholesterol in large HDL	FALSE	NA	NA	NA
INTERVAL	Nightingale	8	ENSG00000170873	MTSS1	lhdlfc_	Free cholesterol to total lipids ratio in large HDL	FALSE	NA	NA	NA
INTERVAL	Nightingale	8	ENSG00000170873	MTSS1	lhdll	Total lipids in large HDL	FALSE	NA	NA	NA
INTERVAL	Nightingale	8	ENSG00000170873	MTSS1	lhdlp	Concentration of large HDL particles	FALSE	NA	NA	NA
INTERVAL	Nightingale	8	ENSG00000170873	MTSS1	lhdlpl	Phospholipids in large HDL	FALSE	NA	NA	NA
INTERVAL	Nightingale	8	ENSG00000170873	MTSS1	lhdltg_	Triglycerides to total lipids ratio in large HDL	FALSE	NA	NA	NA
INTERVAL	Nightingale	8	ENSG00000170873	MTSS1	lldlc	Cholesterol in large LDL	FALSE	NA	NA	NA
INTERVAL	Nightingale	8	ENSG00000170873	MTSS1	lldlce	Cholesteryl esters in large LDL	FALSE	NA	NA	NA
INTERVAL	Nightingale	8	ENSG00000170873	MTSS1	lldlfc	Free cholesterol in large LDL	FALSE	NA	NA	NA
INTERVAL	Nightingale	8	ENSG00000170873	MTSS1	lldlfc_	Free cholesterol to total lipids ratio in large LDL	FALSE	NA	NA	NA
INTERVAL	Nightingale	8	ENSG00000170873	MTSS1	lldll	Total lipids in large LDL	FALSE	NA	NA	NA
INTERVAL	Nightingale	8	ENSG00000170873	MTSS1	lldlp	Concentration of large LDL particles	FALSE	NA	NA	NA
INTERVAL	Nightingale	8	ENSG00000170873	MTSS1	lldlpl	Phospholipids in large LDL	FALSE	NA	NA	NA
INTERVAL	Nightingale	8	ENSG00000170873	MTSS1	lldlpl_	Phospholipids to total lipids ratio in large LDL	FALSE	NA	NA	NA
INTERVAL	Nightingale	8	ENSG00000170873	MTSS1	lldltg	Triglycerides in large LDL	FALSE	NA	NA	NA
INTERVAL	Nightingale	8	ENSG00000170873	MTSS1	lvldlc	Cholesterol in large VLDL	FALSE	NA	NA	NA
INTERVAL	Nightingale	8	ENSG00000170873	MTSS1	lvldlce	Cholesteryl esters in large VLDL	FALSE	NA	NA	NA
INTERVAL	Nightingale	8	ENSG00000170873	MTSS1	lvldlce_	Cholesteryl esters to total lipids ratio in large VLDL	FALSE	NA	NA	NA
INTERVAL	Nightingale	8	ENSG00000170873	MTSS1	lvldlfc	Free cholesterol in large VLDL	FALSE	NA	NA	NA
INTERVAL	Nightingale	8	ENSG00000170873	MTSS1	lvldlfc_	Free cholesterol to total lipids ratio in large VLDL	FALSE	NA	NA	NA
INTERVAL	Nightingale	8	ENSG00000170873	MTSS1	lvldll	Total lipids in large VLDL	FALSE	NA	NA	NA
INTERVAL	Nightingale	8	ENSG00000170873	MTSS1	lvldlp	Concentration of large VLDL particles	FALSE	NA	NA	NA
INTERVAL	Nightingale	8	ENSG00000170873	MTSS1	lvldlpl	Phospholipids in large VLDL	FALSE	NA	NA	NA
INTERVAL	Nightingale	8	ENSG00000170873	MTSS1	lvldltg	Triglycerides in large VLDL	FALSE	NA	NA	NA
INTERVAL	Nightingale	8	ENSG00000170873	MTSS1	mhdlc_	Cholesterol to total lipids ratio in medium HDL	FALSE	NA	NA	NA
INTERVAL	Nightingale	8	ENSG00000170873	MTSS1	mhdlce_	Cholesteryl esters to total lipids ratio in medium HDL	FALSE	NA	NA	NA
INTERVAL	Nightingale	8	ENSG00000170873	MTSS1	mhdltg	Triglycerides in medium HDL	FALSE	NA	NA	NA
INTERVAL	Nightingale	8	ENSG00000170873	MTSS1	mhdltg_	Triglycerides to total lipids ratio in medium HDL	FALSE	NA	NA	NA
INTERVAL	Nightingale	8	ENSG00000170873	MTSS1	mldlc	Cholesterol in medium LDL	FALSE	NA	NA	NA
INTERVAL	Nightingale	8	ENSG00000170873	MTSS1	mldlce	Cholesteryl esters in medium LDL	FALSE	NA	NA	NA
INTERVAL	Nightingale	8	ENSG00000170873	MTSS1	mldlfc	Free cholesterol in medium LDL	FALSE	NA	NA	NA
INTERVAL	Nightingale	8	ENSG00000170873	MTSS1	mldlfc_	Free cholesterol to total lipids ratio in medium LDL	FALSE	NA	NA	NA
INTERVAL	Nightingale	8	ENSG00000170873	MTSS1	mldll	Total lipids in medium LDL	FALSE	NA	NA	NA
INTERVAL	Nightingale	8	ENSG00000170873	MTSS1	mldlp	Concentration of medium LDL particles	FALSE	NA	NA	NA
INTERVAL	Nightingale	8	ENSG00000170873	MTSS1	mldlpl	Phospholipids in medium LDL	FALSE	NA	NA	NA
INTERVAL	Nightingale	8	ENSG00000170873	MTSS1	mldltg	Triglycerides in medium LDL	FALSE	NA	NA	NA
INTERVAL	Nightingale	8	ENSG00000170873	MTSS1	mufa	Monounsaturated fatty acids	FALSE	NA	NA	NA
INTERVAL	Nightingale	8	ENSG00000170873	MTSS1	mufafa	Ratio of monounsaturated fatty acids to total fatty acids	FALSE	NA	NA	NA
INTERVAL	Nightingale	8	ENSG00000170873	MTSS1	mvldlc	Cholesterol in medium VLDL	FALSE	NA	NA	NA
INTERVAL	Nightingale	8	ENSG00000170873	MTSS1	mvldlce	Cholesteryl esters in medium VLDL	FALSE	NA	NA	NA
INTERVAL	Nightingale	8	ENSG00000170873	MTSS1	mvldlfc	Free cholesterol in medium VLDL	FALSE	NA	NA	NA
INTERVAL	Nightingale	8	ENSG00000170873	MTSS1	mvldlfc_	Free cholesterol to total lipids ratio in medium VLDL	FALSE	NA	NA	NA
INTERVAL	Nightingale	8	ENSG00000170873	MTSS1	mvldll	Total lipids in medium VLDL	FALSE	NA	NA	NA
INTERVAL	Nightingale	8	ENSG00000170873	MTSS1	mvldlp	Concentration of medium VLDL particles	FALSE	NA	NA	NA
INTERVAL	Nightingale	8	ENSG00000170873	MTSS1	mvldlpl	Phospholipids in medium VLDL	FALSE	NA	NA	NA
INTERVAL	Nightingale	8	ENSG00000170873	MTSS1	mvldltg	Triglycerides in medium VLDL	FALSE	NA	NA	NA
INTERVAL	Nightingale	8	ENSG00000170873	MTSS1	pc	Phosphatidylcholines	FALSE	NA	NA	NA
INTERVAL	Nightingale	8	ENSG00000170873	MTSS1	pufa	Polyunsaturated fatty acids	FALSE	NA	NA	NA
INTERVAL	Nightingale	8	ENSG00000170873	MTSS1	pufafa	Ratio of polyunsaturated fatty acids to total fatty acids	FALSE	NA	NA	NA
INTERVAL	Nightingale	8	ENSG00000170873	MTSS1	remnantc	Remnant cholesterol (non-HDL, non-LDL -cholesterol)	FALSE	NA	NA	NA
INTERVAL	Nightingale	8	ENSG00000170873	MTSS1	serumc	Total cholesterol	FALSE	NA	NA	NA
INTERVAL	Nightingale	8	ENSG00000170873	MTSS1	serumtg	Total triglycerides	FALSE	NA	NA	NA
INTERVAL	Nightingale	8	ENSG00000170873	MTSS1	sfa	Saturated fatty acids	FALSE	NA	NA	NA
INTERVAL	Nightingale	8	ENSG00000170873	MTSS1	shdltg	Triglycerides in small HDL	FALSE	NA	NA	NA
INTERVAL	Nightingale	8	ENSG00000170873	MTSS1	shdltg_	Triglycerides to total lipids ratio in small HDL	FALSE	NA	NA	NA
INTERVAL	Nightingale	8	ENSG00000170873	MTSS1	sldlfc	Free cholesterol in small LDL	FALSE	NA	NA	NA
INTERVAL	Nightingale	8	ENSG00000170873	MTSS1	sldlfc_	Free cholesterol to total lipids ratio in small LDL	FALSE	NA	NA	NA
INTERVAL	Nightingale	8	ENSG00000170873	MTSS1	sldll	Total lipids in small LDL	FALSE	NA	NA	NA
INTERVAL	Nightingale	8	ENSG00000170873	MTSS1	sldlp	Concentration of small LDL particles	FALSE	NA	NA	NA
INTERVAL	Nightingale	8	ENSG00000170873	MTSS1	sldlpl	Phospholipids in small LDL	FALSE	NA	NA	NA
INTERVAL	Nightingale	8	ENSG00000170873	MTSS1	sldltg	Triglycerides in small LDL	FALSE	NA	NA	NA
INTERVAL	Nightingale	8	ENSG00000170873	MTSS1	sldltg_	Triglycerides to total lipids ratio in small LDL	FALSE	NA	NA	NA
INTERVAL	Nightingale	8	ENSG00000170873	MTSS1	svldlc	Cholesterol in small VLDL	FALSE	NA	NA	NA
INTERVAL	Nightingale	8	ENSG00000170873	MTSS1	svldlce	Cholesteryl esters in small VLDL	FALSE	NA	NA	NA
INTERVAL	Nightingale	8	ENSG00000170873	MTSS1	svldlfc	Free cholesterol in small VLDL	FALSE	NA	NA	NA
INTERVAL	Nightingale	8	ENSG00000170873	MTSS1	svldll	Total lipids in small VLDL	FALSE	NA	NA	NA
INTERVAL	Nightingale	8	ENSG00000170873	MTSS1	svldlp	Concentration of small VLDL particles	FALSE	NA	NA	NA
INTERVAL	Nightingale	8	ENSG00000170873	MTSS1	svldlpl	Phospholipids in small VLDL	FALSE	NA	NA	NA
INTERVAL	Nightingale	8	ENSG00000170873	MTSS1	svldlpl_	Phospholipids to total lipids ratio in small VLDL	FALSE	NA	NA	NA
INTERVAL	Nightingale	8	ENSG00000170873	MTSS1	svldltg	Triglycerides in small VLDL	FALSE	NA	NA	NA
INTERVAL	Nightingale	8	ENSG00000170873	MTSS1	tgpg	Ratio of triglycerides to phosphoglycerides	FALSE	NA	NA	NA
INTERVAL	Nightingale	8	ENSG00000170873	MTSS1	totcho	Total cholines	FALSE	NA	NA	NA
INTERVAL	Nightingale	8	ENSG00000170873	MTSS1	totfa	Total fatty acids	FALSE	NA	NA	NA
INTERVAL	Nightingale	8	ENSG00000170873	MTSS1	totpg	Phosphoglycerides	FALSE	NA	NA	NA
INTERVAL	Nightingale	8	ENSG00000170873	MTSS1	vldlc	VLDL cholesterol	FALSE	NA	NA	NA
INTERVAL	Nightingale	8	ENSG00000170873	MTSS1	vldld	Average diameter for VLDL particles	FALSE	NA	NA	NA
INTERVAL	Nightingale	8	ENSG00000170873	MTSS1	vldltg	Triglycerides in VLDL	FALSE	NA	NA	NA
INTERVAL	Nightingale	8	ENSG00000170873	MTSS1	xlhdlc_	Cholesterol to total lipids ratio in very large HDL	FALSE	NA	NA	NA
INTERVAL	Nightingale	8	ENSG00000170873	MTSS1	xlhdlce_	Cholesteryl esters to total lipids ratio in very large HDL	FALSE	NA	NA	NA
INTERVAL	Nightingale	8	ENSG00000170873	MTSS1	xlhdlpl	Phospholipids in very large HDL	FALSE	NA	NA	NA
INTERVAL	Nightingale	8	ENSG00000170873	MTSS1	xlhdlpl_	Phospholipids to total lipids ratio in very large HDL	FALSE	NA	NA	NA
INTERVAL	Nightingale	8	ENSG00000170873	MTSS1	xlhdltg	Triglycerides in very large HDL	FALSE	NA	NA	NA
INTERVAL	Nightingale	8	ENSG00000170873	MTSS1	xlhdltg_	Triglycerides to total lipids ratio in very large HDL	FALSE	NA	NA	NA
INTERVAL	Nightingale	8	ENSG00000170873	MTSS1	xlvldlc	Cholesterol in very large VLDL	FALSE	NA	NA	NA
INTERVAL	Nightingale	8	ENSG00000170873	MTSS1	xlvldlc_	Cholesterol to total lipids ratio in very large VLDL	FALSE	NA	NA	NA
INTERVAL	Nightingale	8	ENSG00000170873	MTSS1	xlvldlce	Cholesteryl esters in very large VLDL	FALSE	NA	NA	NA
INTERVAL	Nightingale	8	ENSG00000170873	MTSS1	xlvldlce_	Cholesteryl esters to total lipids ratio in very large VLDL	FALSE	NA	NA	NA
INTERVAL	Nightingale	8	ENSG00000170873	MTSS1	xlvldlfc	Free cholesterol in very large VLDL	FALSE	NA	NA	NA
INTERVAL	Nightingale	8	ENSG00000170873	MTSS1	xlvldll	Total lipids in very large VLDL	FALSE	NA	NA	NA
INTERVAL	Nightingale	8	ENSG00000170873	MTSS1	xlvldlp	Concentration of very large VLDL particles	FALSE	NA	NA	NA
INTERVAL	Nightingale	8	ENSG00000170873	MTSS1	xlvldlpl	Phospholipids in very large VLDL	FALSE	NA	NA	NA
INTERVAL	Nightingale	8	ENSG00000170873	MTSS1	xlvldltg	Triglycerides in very large VLDL	FALSE	NA	NA	NA
INTERVAL	Nightingale	8	ENSG00000170873	MTSS1	xsvldlc	Cholesterol in very small VLDL	FALSE	NA	NA	NA
INTERVAL	Nightingale	8	ENSG00000170873	MTSS1	xsvldlce	Cholesteryl esters in very small VLDL	FALSE	NA	NA	NA
INTERVAL	Nightingale	8	ENSG00000170873	MTSS1	xsvldlfc	Free cholesterol in very small VLDL	FALSE	NA	NA	NA
INTERVAL	Nightingale	8	ENSG00000170873	MTSS1	xsvldlfc_	Free cholesterol to total lipids ratio in very small VLDL	FALSE	NA	NA	NA
INTERVAL	Nightingale	8	ENSG00000170873	MTSS1	xsvldll	Total lipids in very small VLDL	FALSE	NA	NA	NA
INTERVAL	Nightingale	8	ENSG00000170873	MTSS1	xsvldlp	Concentration of very small VLDL particles	FALSE	NA	NA	NA
INTERVAL	Nightingale	8	ENSG00000170873	MTSS1	xsvldlpl	Phospholipids in very small VLDL	FALSE	NA	NA	NA
INTERVAL	Nightingale	8	ENSG00000170873	MTSS1	xsvldltg	Triglycerides in very small VLDL	FALSE	NA	NA	NA
INTERVAL	Nightingale	8	ENSG00000170873	MTSS1	xsvldltg_	Triglycerides to total lipids ratio in very small VLDL	FALSE	NA	NA	NA
INTERVAL	Nightingale	8	ENSG00000170873	MTSS1	xxlvldlc	Cholesterol in chylomicrons and extremely large VLDL	FALSE	NA	NA	NA
INTERVAL	Nightingale	8	ENSG00000170873	MTSS1	xxlvldlce	Cholesteryl esters in chylomicrons and extremely large VLDL	FALSE	NA	NA	NA
INTERVAL	Nightingale	8	ENSG00000170873	MTSS1	xxlvldlfc	Free cholesterol in chylomicrons and extremely large VLDL	FALSE	NA	NA	NA
INTERVAL	Nightingale	8	ENSG00000170873	MTSS1	xxlvldlfc_	Free cholesterol to total lipids ratio in chylomicrons and extremely large VLDL	FALSE	NA	NA	NA
INTERVAL	Nightingale	8	ENSG00000170873	MTSS1	xxlvldll	Total lipids in chylomicrons and extremely large VLDL	FALSE	NA	NA	NA
INTERVAL	Nightingale	8	ENSG00000170873	MTSS1	xxlvldlp	Concentration of chylomicrons and extremely large VLDL particles	FALSE	NA	NA	NA
INTERVAL	Nightingale	8	ENSG00000170873	MTSS1	xxlvldlpl	Phospholipids in chylomicrons and extremely large VLDL	FALSE	NA	NA	NA
INTERVAL	Nightingale	8	ENSG00000170873	MTSS1	xxlvldlpl_	Phospholipids to total lipids ratio in chylomicrons and extremely large VLDL	FALSE	NA	NA	NA
INTERVAL	Nightingale	8	ENSG00000170873	MTSS1	xxlvldltg	Triglycerides in chylomicrons and extremely large VLDL	FALSE	NA	NA	NA
INTERVAL	Nightingale	8	ENSG00000170881	RNF139	apob	Apolipoprotein B	FALSE	NA	NA	NA
INTERVAL	Nightingale	8	ENSG00000170881	RNF139	apobapoa1	Ratio of apolipoprotein B to apolipoprotein A1	FALSE	NA	NA	NA
INTERVAL	Nightingale	8	ENSG00000170881	RNF139	cla	Conjugated linoleic acid	FALSE	NA	NA	NA
INTERVAL	Nightingale	8	ENSG00000170881	RNF139	dag	Diacylglycerol	FALSE	NA	NA	NA
INTERVAL	Nightingale	8	ENSG00000170881	RNF139	dagtg	Ratio of diacylglycerol to triglycerides	FALSE	NA	NA	NA
INTERVAL	Nightingale	8	ENSG00000170881	RNF139	dha	Docosahexaenoic acid	FALSE	NA	NA	NA
INTERVAL	Nightingale	8	ENSG00000170881	RNF139	estc	Total esterified cholesterol	FALSE	NA	NA	NA
INTERVAL	Nightingale	8	ENSG00000170881	RNF139	faw3	Omega-3 fatty acids	FALSE	NA	NA	NA
INTERVAL	Nightingale	8	ENSG00000170881	RNF139	faw6	Omega-6 fatty acids	FALSE	NA	NA	NA
INTERVAL	Nightingale	8	ENSG00000170881	RNF139	faw6fa	Ratio of omega-6 fatty acids to total fatty acids	FALSE	NA	NA	NA
INTERVAL	Nightingale	8	ENSG00000170881	RNF139	freec	Total free cholesterol	FALSE	NA	NA	NA
INTERVAL	Nightingale	8	ENSG00000170881	RNF139	gly	Glycine	FALSE	NA	NA	NA
INTERVAL	Nightingale	8	ENSG00000170881	RNF139	gp	Glycoprotein acetyls	FALSE	NA	NA	NA
INTERVAL	Nightingale	8	ENSG00000170881	RNF139	hdld	Average diameter for HDL particles	FALSE	NA	NA	NA
INTERVAL	Nightingale	8	ENSG00000170881	RNF139	hdltg	Triglycerides in HDL	FALSE	NA	NA	NA
INTERVAL	Nightingale	8	ENSG00000170881	RNF139	idlc	Cholesterol in IDL	FALSE	NA	NA	NA
INTERVAL	Nightingale	8	ENSG00000170881	RNF139	idlce	Cholesteryl esters in IDL	FALSE	NA	NA	NA
INTERVAL	Nightingale	8	ENSG00000170881	RNF139	idlfc_	Free cholesterol to total lipids ratio in IDL	FALSE	NA	NA	NA
INTERVAL	Nightingale	8	ENSG00000170881	RNF139	idll	Total lipids in IDL	FALSE	NA	NA	NA
INTERVAL	Nightingale	8	ENSG00000170881	RNF139	idlp	Concentration of IDL particles	FALSE	NA	NA	NA
INTERVAL	Nightingale	8	ENSG00000170881	RNF139	idlpl	Phospholipids in IDL	FALSE	NA	NA	NA
INTERVAL	Nightingale	8	ENSG00000170881	RNF139	idlpl_	Phospholipids to total lipids ratio in IDL	FALSE	NA	NA	NA
INTERVAL	Nightingale	8	ENSG00000170881	RNF139	idltg	Triglycerides in IDL	FALSE	NA	NA	NA
INTERVAL	Nightingale	8	ENSG00000170881	RNF139	ile	Isoleucine	FALSE	NA	NA	NA
INTERVAL	Nightingale	8	ENSG00000170881	RNF139	la	Linoleic acid	FALSE	NA	NA	NA
INTERVAL	Nightingale	8	ENSG00000170881	RNF139	lafa	Ratio of linoleic acid to total fatty acids	FALSE	NA	NA	NA
INTERVAL	Nightingale	8	ENSG00000170881	RNF139	ldlc	LDL cholesterol	FALSE	NA	NA	NA
INTERVAL	Nightingale	8	ENSG00000170881	RNF139	ldltg	Triglycerides in LDL	FALSE	NA	NA	NA
INTERVAL	Nightingale	8	ENSG00000170881	RNF139	lhdlc	Cholesterol in large HDL	FALSE	NA	NA	NA
INTERVAL	Nightingale	8	ENSG00000170881	RNF139	lhdlc_	Cholesterol to total lipids ratio in large HDL	FALSE	NA	NA	NA
INTERVAL	Nightingale	8	ENSG00000170881	RNF139	lhdlce	Cholesteryl esters in large HDL	FALSE	NA	NA	NA
INTERVAL	Nightingale	8	ENSG00000170881	RNF139	lhdlce_	Cholesteryl esters to total lipids ratio in large HDL	FALSE	NA	NA	NA
INTERVAL	Nightingale	8	ENSG00000170881	RNF139	lhdlfc	Free cholesterol in large HDL	FALSE	NA	NA	NA
INTERVAL	Nightingale	8	ENSG00000170881	RNF139	lhdlfc_	Free cholesterol to total lipids ratio in large HDL	FALSE	NA	NA	NA
INTERVAL	Nightingale	8	ENSG00000170881	RNF139	lhdll	Total lipids in large HDL	FALSE	NA	NA	NA
INTERVAL	Nightingale	8	ENSG00000170881	RNF139	lhdlp	Concentration of large HDL particles	FALSE	NA	NA	NA
INTERVAL	Nightingale	8	ENSG00000170881	RNF139	lhdlpl	Phospholipids in large HDL	FALSE	NA	NA	NA
INTERVAL	Nightingale	8	ENSG00000170881	RNF139	lhdltg_	Triglycerides to total lipids ratio in large HDL	FALSE	NA	NA	NA
INTERVAL	Nightingale	8	ENSG00000170881	RNF139	lldlc	Cholesterol in large LDL	FALSE	NA	NA	NA
INTERVAL	Nightingale	8	ENSG00000170881	RNF139	lldlce	Cholesteryl esters in large LDL	FALSE	NA	NA	NA
INTERVAL	Nightingale	8	ENSG00000170881	RNF139	lldlfc	Free cholesterol in large LDL	FALSE	NA	NA	NA
INTERVAL	Nightingale	8	ENSG00000170881	RNF139	lldlfc_	Free cholesterol to total lipids ratio in large LDL	FALSE	NA	NA	NA
INTERVAL	Nightingale	8	ENSG00000170881	RNF139	lldll	Total lipids in large LDL	FALSE	NA	NA	NA
INTERVAL	Nightingale	8	ENSG00000170881	RNF139	lldlp	Concentration of large LDL particles	FALSE	NA	NA	NA
INTERVAL	Nightingale	8	ENSG00000170881	RNF139	lldlpl	Phospholipids in large LDL	FALSE	NA	NA	NA
INTERVAL	Nightingale	8	ENSG00000170881	RNF139	lldlpl_	Phospholipids to total lipids ratio in large LDL	FALSE	NA	NA	NA
INTERVAL	Nightingale	8	ENSG00000170881	RNF139	lldltg	Triglycerides in large LDL	FALSE	NA	NA	NA
INTERVAL	Nightingale	8	ENSG00000170881	RNF139	lvldlc	Cholesterol in large VLDL	FALSE	NA	NA	NA
INTERVAL	Nightingale	8	ENSG00000170881	RNF139	lvldlce	Cholesteryl esters in large VLDL	FALSE	NA	NA	NA
INTERVAL	Nightingale	8	ENSG00000170881	RNF139	lvldlfc	Free cholesterol in large VLDL	FALSE	NA	NA	NA
INTERVAL	Nightingale	8	ENSG00000170881	RNF139	lvldlfc_	Free cholesterol to total lipids ratio in large VLDL	FALSE	NA	NA	NA
INTERVAL	Nightingale	8	ENSG00000170881	RNF139	lvldll	Total lipids in large VLDL	FALSE	NA	NA	NA
INTERVAL	Nightingale	8	ENSG00000170881	RNF139	lvldlp	Concentration of large VLDL particles	FALSE	NA	NA	NA
INTERVAL	Nightingale	8	ENSG00000170881	RNF139	lvldlpl	Phospholipids in large VLDL	FALSE	NA	NA	NA
INTERVAL	Nightingale	8	ENSG00000170881	RNF139	lvldltg	Triglycerides in large VLDL	FALSE	NA	NA	NA
INTERVAL	Nightingale	8	ENSG00000170881	RNF139	mhdlc_	Cholesterol to total lipids ratio in medium HDL	FALSE	NA	NA	NA
INTERVAL	Nightingale	8	ENSG00000170881	RNF139	mhdlce_	Cholesteryl esters to total lipids ratio in medium HDL	FALSE	NA	NA	NA
INTERVAL	Nightingale	8	ENSG00000170881	RNF139	mhdltg	Triglycerides in medium HDL	FALSE	NA	NA	NA
INTERVAL	Nightingale	8	ENSG00000170881	RNF139	mhdltg_	Triglycerides to total lipids ratio in medium HDL	FALSE	NA	NA	NA
INTERVAL	Nightingale	8	ENSG00000170881	RNF139	mldlc	Cholesterol in medium LDL	FALSE	NA	NA	NA
INTERVAL	Nightingale	8	ENSG00000170881	RNF139	mldlce	Cholesteryl esters in medium LDL	FALSE	NA	NA	NA
INTERVAL	Nightingale	8	ENSG00000170881	RNF139	mldlfc	Free cholesterol in medium LDL	FALSE	NA	NA	NA
INTERVAL	Nightingale	8	ENSG00000170881	RNF139	mldlfc_	Free cholesterol to total lipids ratio in medium LDL	FALSE	NA	NA	NA
INTERVAL	Nightingale	8	ENSG00000170881	RNF139	mldll	Total lipids in medium LDL	FALSE	NA	NA	NA
INTERVAL	Nightingale	8	ENSG00000170881	RNF139	mldlp	Concentration of medium LDL particles	FALSE	NA	NA	NA
INTERVAL	Nightingale	8	ENSG00000170881	RNF139	mldlpl	Phospholipids in medium LDL	FALSE	NA	NA	NA
INTERVAL	Nightingale	8	ENSG00000170881	RNF139	mldltg	Triglycerides in medium LDL	FALSE	NA	NA	NA
INTERVAL	Nightingale	8	ENSG00000170881	RNF139	mufa	Monounsaturated fatty acids	FALSE	NA	NA	NA
INTERVAL	Nightingale	8	ENSG00000170881	RNF139	mufafa	Ratio of monounsaturated fatty acids to total fatty acids	FALSE	NA	NA	NA
INTERVAL	Nightingale	8	ENSG00000170881	RNF139	mvldlc	Cholesterol in medium VLDL	FALSE	NA	NA	NA
INTERVAL	Nightingale	8	ENSG00000170881	RNF139	mvldlce	Cholesteryl esters in medium VLDL	FALSE	NA	NA	NA
INTERVAL	Nightingale	8	ENSG00000170881	RNF139	mvldlfc	Free cholesterol in medium VLDL	FALSE	NA	NA	NA
INTERVAL	Nightingale	8	ENSG00000170881	RNF139	mvldlfc_	Free cholesterol to total lipids ratio in medium VLDL	FALSE	NA	NA	NA
INTERVAL	Nightingale	8	ENSG00000170881	RNF139	mvldll	Total lipids in medium VLDL	FALSE	NA	NA	NA
INTERVAL	Nightingale	8	ENSG00000170881	RNF139	mvldlp	Concentration of medium VLDL particles	FALSE	NA	NA	NA
INTERVAL	Nightingale	8	ENSG00000170881	RNF139	mvldlpl	Phospholipids in medium VLDL	FALSE	NA	NA	NA
INTERVAL	Nightingale	8	ENSG00000170881	RNF139	mvldltg	Triglycerides in medium VLDL	FALSE	NA	NA	NA
INTERVAL	Nightingale	8	ENSG00000170881	RNF139	pc	Phosphatidylcholines	FALSE	NA	NA	NA
INTERVAL	Nightingale	8	ENSG00000170881	RNF139	pufa	Polyunsaturated fatty acids	FALSE	NA	NA	NA
INTERVAL	Nightingale	8	ENSG00000170881	RNF139	pufafa	Ratio of polyunsaturated fatty acids to total fatty acids	FALSE	NA	NA	NA
INTERVAL	Nightingale	8	ENSG00000170881	RNF139	remnantc	Remnant cholesterol (non-HDL, non-LDL -cholesterol)	FALSE	NA	NA	NA
INTERVAL	Nightingale	8	ENSG00000170881	RNF139	serumc	Total cholesterol	FALSE	NA	NA	NA
INTERVAL	Nightingale	8	ENSG00000170881	RNF139	serumtg	Total triglycerides	FALSE	NA	NA	NA
INTERVAL	Nightingale	8	ENSG00000170881	RNF139	sfa	Saturated fatty acids	FALSE	NA	NA	NA
INTERVAL	Nightingale	8	ENSG00000170881	RNF139	shdltg	Triglycerides in small HDL	FALSE	NA	NA	NA
INTERVAL	Nightingale	8	ENSG00000170881	RNF139	shdltg_	Triglycerides to total lipids ratio in small HDL	FALSE	NA	NA	NA
INTERVAL	Nightingale	8	ENSG00000170881	RNF139	sldlfc	Free cholesterol in small LDL	FALSE	NA	NA	NA
INTERVAL	Nightingale	8	ENSG00000170881	RNF139	sldlfc_	Free cholesterol to total lipids ratio in small LDL	FALSE	NA	NA	NA
INTERVAL	Nightingale	8	ENSG00000170881	RNF139	sldll	Total lipids in small LDL	FALSE	NA	NA	NA
INTERVAL	Nightingale	8	ENSG00000170881	RNF139	sldlp	Concentration of small LDL particles	FALSE	NA	NA	NA
INTERVAL	Nightingale	8	ENSG00000170881	RNF139	sldlpl	Phospholipids in small LDL	FALSE	NA	NA	NA
INTERVAL	Nightingale	8	ENSG00000170881	RNF139	sldltg	Triglycerides in small LDL	FALSE	NA	NA	NA
INTERVAL	Nightingale	8	ENSG00000170881	RNF139	sldltg_	Triglycerides to total lipids ratio in small LDL	FALSE	NA	NA	NA
INTERVAL	Nightingale	8	ENSG00000170881	RNF139	svldlc	Cholesterol in small VLDL	FALSE	NA	NA	NA
INTERVAL	Nightingale	8	ENSG00000170881	RNF139	svldlce	Cholesteryl esters in small VLDL	FALSE	NA	NA	NA
INTERVAL	Nightingale	8	ENSG00000170881	RNF139	svldlfc	Free cholesterol in small VLDL	FALSE	NA	NA	NA
INTERVAL	Nightingale	8	ENSG00000170881	RNF139	svldll	Total lipids in small VLDL	FALSE	NA	NA	NA
INTERVAL	Nightingale	8	ENSG00000170881	RNF139	svldlp	Concentration of small VLDL particles	FALSE	NA	NA	NA
INTERVAL	Nightingale	8	ENSG00000170881	RNF139	svldlpl	Phospholipids in small VLDL	FALSE	NA	NA	NA
INTERVAL	Nightingale	8	ENSG00000170881	RNF139	svldlpl_	Phospholipids to total lipids ratio in small VLDL	FALSE	NA	NA	NA
INTERVAL	Nightingale	8	ENSG00000170881	RNF139	svldltg	Triglycerides in small VLDL	FALSE	NA	NA	NA
INTERVAL	Nightingale	8	ENSG00000170881	RNF139	tgpg	Ratio of triglycerides to phosphoglycerides	FALSE	NA	NA	NA
INTERVAL	Nightingale	8	ENSG00000170881	RNF139	totcho	Total cholines	FALSE	NA	NA	NA
INTERVAL	Nightingale	8	ENSG00000170881	RNF139	totfa	Total fatty acids	FALSE	NA	NA	NA
INTERVAL	Nightingale	8	ENSG00000170881	RNF139	totpg	Phosphoglycerides	FALSE	NA	NA	NA
INTERVAL	Nightingale	8	ENSG00000170881	RNF139	vldlc	VLDL cholesterol	FALSE	NA	NA	NA
INTERVAL	Nightingale	8	ENSG00000170881	RNF139	vldld	Average diameter for VLDL particles	FALSE	NA	NA	NA
INTERVAL	Nightingale	8	ENSG00000170881	RNF139	vldltg	Triglycerides in VLDL	FALSE	NA	NA	NA
INTERVAL	Nightingale	8	ENSG00000170881	RNF139	xlhdlc_	Cholesterol to total lipids ratio in very large HDL	FALSE	NA	NA	NA
INTERVAL	Nightingale	8	ENSG00000170881	RNF139	xlhdlce_	Cholesteryl esters to total lipids ratio in very large HDL	FALSE	NA	NA	NA
INTERVAL	Nightingale	8	ENSG00000170881	RNF139	xlhdlpl	Phospholipids in very large HDL	FALSE	NA	NA	NA
INTERVAL	Nightingale	8	ENSG00000170881	RNF139	xlhdlpl_	Phospholipids to total lipids ratio in very large HDL	FALSE	NA	NA	NA
INTERVAL	Nightingale	8	ENSG00000170881	RNF139	xlhdltg	Triglycerides in very large HDL	FALSE	NA	NA	NA
INTERVAL	Nightingale	8	ENSG00000170881	RNF139	xlhdltg_	Triglycerides to total lipids ratio in very large HDL	FALSE	NA	NA	NA
INTERVAL	Nightingale	8	ENSG00000170881	RNF139	xlvldlc	Cholesterol in very large VLDL	FALSE	NA	NA	NA
INTERVAL	Nightingale	8	ENSG00000170881	RNF139	xlvldlc_	Cholesterol to total lipids ratio in very large VLDL	FALSE	NA	NA	NA
INTERVAL	Nightingale	8	ENSG00000170881	RNF139	xlvldlce	Cholesteryl esters in very large VLDL	FALSE	NA	NA	NA
INTERVAL	Nightingale	8	ENSG00000170881	RNF139	xlvldlce_	Cholesteryl esters to total lipids ratio in very large VLDL	FALSE	NA	NA	NA
INTERVAL	Nightingale	8	ENSG00000170881	RNF139	xlvldlfc	Free cholesterol in very large VLDL	FALSE	NA	NA	NA
INTERVAL	Nightingale	8	ENSG00000170881	RNF139	xlvldll	Total lipids in very large VLDL	FALSE	NA	NA	NA
INTERVAL	Nightingale	8	ENSG00000170881	RNF139	xlvldlp	Concentration of very large VLDL particles	FALSE	NA	NA	NA
INTERVAL	Nightingale	8	ENSG00000170881	RNF139	xlvldlpl	Phospholipids in very large VLDL	FALSE	NA	NA	NA
INTERVAL	Nightingale	8	ENSG00000170881	RNF139	xlvldltg	Triglycerides in very large VLDL	FALSE	NA	NA	NA
INTERVAL	Nightingale	8	ENSG00000170881	RNF139	xsvldlc	Cholesterol in very small VLDL	FALSE	NA	NA	NA
INTERVAL	Nightingale	8	ENSG00000170881	RNF139	xsvldlce	Cholesteryl esters in very small VLDL	FALSE	NA	NA	NA
INTERVAL	Nightingale	8	ENSG00000170881	RNF139	xsvldlfc	Free cholesterol in very small VLDL	FALSE	NA	NA	NA
INTERVAL	Nightingale	8	ENSG00000170881	RNF139	xsvldlfc_	Free cholesterol to total lipids ratio in very small VLDL	FALSE	NA	NA	NA
INTERVAL	Nightingale	8	ENSG00000170881	RNF139	xsvldll	Total lipids in very small VLDL	FALSE	NA	NA	NA
INTERVAL	Nightingale	8	ENSG00000170881	RNF139	xsvldlp	Concentration of very small VLDL particles	FALSE	NA	NA	NA
INTERVAL	Nightingale	8	ENSG00000170881	RNF139	xsvldlpl	Phospholipids in very small VLDL	FALSE	NA	NA	NA
INTERVAL	Nightingale	8	ENSG00000170881	RNF139	xsvldltg	Triglycerides in very small VLDL	FALSE	NA	NA	NA
INTERVAL	Nightingale	8	ENSG00000170881	RNF139	xsvldltg_	Triglycerides to total lipids ratio in very small VLDL	FALSE	NA	NA	NA
INTERVAL	Nightingale	8	ENSG00000170881	RNF139	xxlvldlc	Cholesterol in chylomicrons and extremely large VLDL	FALSE	NA	NA	NA
INTERVAL	Nightingale	8	ENSG00000170881	RNF139	xxlvldlce	Cholesteryl esters in chylomicrons and extremely large VLDL	FALSE	NA	NA	NA
INTERVAL	Nightingale	8	ENSG00000170881	RNF139	xxlvldlfc	Free cholesterol in chylomicrons and extremely large VLDL	FALSE	NA	NA	NA
INTERVAL	Nightingale	8	ENSG00000170881	RNF139	xxlvldlfc_	Free cholesterol to total lipids ratio in chylomicrons and extremely large VLDL	FALSE	NA	NA	NA
INTERVAL	Nightingale	8	ENSG00000170881	RNF139	xxlvldll	Total lipids in chylomicrons and extremely large VLDL	FALSE	NA	NA	NA
INTERVAL	Nightingale	8	ENSG00000170881	RNF139	xxlvldlp	Concentration of chylomicrons and extremely large VLDL particles	FALSE	NA	NA	NA
INTERVAL	Nightingale	8	ENSG00000170881	RNF139	xxlvldlpl	Phospholipids in chylomicrons and extremely large VLDL	FALSE	NA	NA	NA
INTERVAL	Nightingale	8	ENSG00000170881	RNF139	xxlvldlpl_	Phospholipids to total lipids ratio in chylomicrons and extremely large VLDL	FALSE	NA	NA	NA
INTERVAL	Nightingale	8	ENSG00000170881	RNF139	xxlvldltg	Triglycerides in chylomicrons and extremely large VLDL	FALSE	NA	NA	NA
INTERVAL	Nightingale	8	ENSG00000171044	XKR6	svldltg	Triglycerides in small VLDL	FALSE	NA	NA	NA
INTERVAL	Nightingale	8	ENSG00000173273	TNKS	gly	Glycine	FALSE	FALSE	NA	NA
INTERVAL	Nightingale	8	ENSG00000173273	TNKS	idlc_	Cholesterol to total lipids ratio in IDL	FALSE	FALSE	NA	NA
INTERVAL	Nightingale	8	ENSG00000173273	TNKS	idltg_	Triglycerides to total lipids ratio in IDL	FALSE	FALSE	NA	NA
INTERVAL	Nightingale	8	ENSG00000173273	TNKS	lldlc_	Cholesterol to total lipids ratio in large LDL	FALSE	FALSE	NA	NA
INTERVAL	Nightingale	8	ENSG00000173273	TNKS	lldlce_	Cholesteryl esters to total lipids ratio in large LDL	FALSE	FALSE	NA	NA
INTERVAL	Nightingale	8	ENSG00000173273	TNKS	lldltg_	Triglycerides to total lipids ratio in large LDL	FALSE	FALSE	NA	NA
INTERVAL	Nightingale	8	ENSG00000173281	PPP1R3B	gly	Glycine	FALSE	NA	NA	NA
INTERVAL	Nightingale	8	ENSG00000173281	PPP1R3B	idlc_	Cholesterol to total lipids ratio in IDL	FALSE	NA	NA	NA
INTERVAL	Nightingale	8	ENSG00000173281	PPP1R3B	idltg_	Triglycerides to total lipids ratio in IDL	FALSE	NA	NA	NA
INTERVAL	Nightingale	8	ENSG00000173281	PPP1R3B	lldlc_	Cholesterol to total lipids ratio in large LDL	FALSE	NA	NA	NA
INTERVAL	Nightingale	8	ENSG00000173281	PPP1R3B	lldlce_	Cholesteryl esters to total lipids ratio in large LDL	FALSE	NA	NA	NA
INTERVAL	Nightingale	8	ENSG00000173281	PPP1R3B	lldltg_	Triglycerides to total lipids ratio in large LDL	FALSE	NA	NA	NA
INTERVAL	Nightingale	8	ENSG00000173334	TRIB1	apob	Apolipoprotein B	FALSE	NA	NA	NA
INTERVAL	Nightingale	8	ENSG00000173334	TRIB1	apobapoa1	Ratio of apolipoprotein B to apolipoprotein A1	FALSE	NA	NA	NA
INTERVAL	Nightingale	8	ENSG00000173334	TRIB1	cla	Conjugated linoleic acid	FALSE	NA	NA	NA
INTERVAL	Nightingale	8	ENSG00000173334	TRIB1	dag	Diacylglycerol	FALSE	NA	NA	NA
INTERVAL	Nightingale	8	ENSG00000173334	TRIB1	dagtg	Ratio of diacylglycerol to triglycerides	FALSE	NA	NA	NA
INTERVAL	Nightingale	8	ENSG00000173334	TRIB1	dha	Docosahexaenoic acid	FALSE	NA	NA	NA
INTERVAL	Nightingale	8	ENSG00000173334	TRIB1	estc	Total esterified cholesterol	FALSE	NA	NA	NA
INTERVAL	Nightingale	8	ENSG00000173334	TRIB1	faw3	Omega-3 fatty acids	FALSE	NA	NA	NA
INTERVAL	Nightingale	8	ENSG00000173334	TRIB1	faw6	Omega-6 fatty acids	FALSE	NA	NA	NA
INTERVAL	Nightingale	8	ENSG00000173334	TRIB1	faw6fa	Ratio of omega-6 fatty acids to total fatty acids	FALSE	NA	NA	NA
INTERVAL	Nightingale	8	ENSG00000173334	TRIB1	freec	Total free cholesterol	FALSE	NA	NA	NA
INTERVAL	Nightingale	8	ENSG00000173334	TRIB1	gly	Glycine	FALSE	NA	NA	NA
INTERVAL	Nightingale	8	ENSG00000173334	TRIB1	gp	Glycoprotein acetyls	FALSE	NA	NA	NA
INTERVAL	Nightingale	8	ENSG00000173334	TRIB1	hdld	Average diameter for HDL particles	FALSE	NA	NA	NA
INTERVAL	Nightingale	8	ENSG00000173334	TRIB1	hdltg	Triglycerides in HDL	FALSE	NA	NA	NA
INTERVAL	Nightingale	8	ENSG00000173334	TRIB1	idlc	Cholesterol in IDL	FALSE	NA	NA	NA
INTERVAL	Nightingale	8	ENSG00000173334	TRIB1	idlce	Cholesteryl esters in IDL	FALSE	NA	NA	NA
INTERVAL	Nightingale	8	ENSG00000173334	TRIB1	idlfc_	Free cholesterol to total lipids ratio in IDL	FALSE	NA	NA	NA
INTERVAL	Nightingale	8	ENSG00000173334	TRIB1	idll	Total lipids in IDL	FALSE	NA	NA	NA
INTERVAL	Nightingale	8	ENSG00000173334	TRIB1	idlp	Concentration of IDL particles	FALSE	NA	NA	NA
INTERVAL	Nightingale	8	ENSG00000173334	TRIB1	idlpl	Phospholipids in IDL	FALSE	NA	NA	NA
INTERVAL	Nightingale	8	ENSG00000173334	TRIB1	idlpl_	Phospholipids to total lipids ratio in IDL	FALSE	NA	NA	NA
INTERVAL	Nightingale	8	ENSG00000173334	TRIB1	idltg	Triglycerides in IDL	FALSE	NA	NA	NA
INTERVAL	Nightingale	8	ENSG00000173334	TRIB1	idltg_	Triglycerides to total lipids ratio in IDL	FALSE	NA	NA	NA
INTERVAL	Nightingale	8	ENSG00000173334	TRIB1	ile	Isoleucine	FALSE	NA	NA	NA
INTERVAL	Nightingale	8	ENSG00000173334	TRIB1	la	Linoleic acid	FALSE	NA	NA	NA
INTERVAL	Nightingale	8	ENSG00000173334	TRIB1	lafa	Ratio of linoleic acid to total fatty acids	FALSE	NA	NA	NA
INTERVAL	Nightingale	8	ENSG00000173334	TRIB1	ldlc	LDL cholesterol	FALSE	NA	NA	NA
INTERVAL	Nightingale	8	ENSG00000173334	TRIB1	ldltg	Triglycerides in LDL	FALSE	NA	NA	NA
INTERVAL	Nightingale	8	ENSG00000173334	TRIB1	lhdlc	Cholesterol in large HDL	FALSE	NA	NA	NA
INTERVAL	Nightingale	8	ENSG00000173334	TRIB1	lhdlc_	Cholesterol to total lipids ratio in large HDL	FALSE	NA	NA	NA
INTERVAL	Nightingale	8	ENSG00000173334	TRIB1	lhdlce	Cholesteryl esters in large HDL	FALSE	NA	NA	NA
INTERVAL	Nightingale	8	ENSG00000173334	TRIB1	lhdlce_	Cholesteryl esters to total lipids ratio in large HDL	FALSE	NA	NA	NA
INTERVAL	Nightingale	8	ENSG00000173334	TRIB1	lhdlfc	Free cholesterol in large HDL	FALSE	NA	NA	NA
INTERVAL	Nightingale	8	ENSG00000173334	TRIB1	lhdlfc_	Free cholesterol to total lipids ratio in large HDL	FALSE	NA	NA	NA
INTERVAL	Nightingale	8	ENSG00000173334	TRIB1	lhdll	Total lipids in large HDL	FALSE	NA	NA	NA
INTERVAL	Nightingale	8	ENSG00000173334	TRIB1	lhdlp	Concentration of large HDL particles	FALSE	NA	NA	NA
INTERVAL	Nightingale	8	ENSG00000173334	TRIB1	lhdlpl	Phospholipids in large HDL	FALSE	NA	NA	NA
INTERVAL	Nightingale	8	ENSG00000173334	TRIB1	lhdltg_	Triglycerides to total lipids ratio in large HDL	FALSE	NA	NA	NA
INTERVAL	Nightingale	8	ENSG00000173334	TRIB1	lldlc	Cholesterol in large LDL	FALSE	NA	NA	NA
INTERVAL	Nightingale	8	ENSG00000173334	TRIB1	lldlce	Cholesteryl esters in large LDL	FALSE	NA	NA	NA
INTERVAL	Nightingale	8	ENSG00000173334	TRIB1	lldlfc	Free cholesterol in large LDL	FALSE	NA	NA	NA
INTERVAL	Nightingale	8	ENSG00000173334	TRIB1	lldlfc_	Free cholesterol to total lipids ratio in large LDL	FALSE	NA	NA	NA
INTERVAL	Nightingale	8	ENSG00000173334	TRIB1	lldll	Total lipids in large LDL	FALSE	NA	NA	NA
INTERVAL	Nightingale	8	ENSG00000173334	TRIB1	lldlp	Concentration of large LDL particles	FALSE	NA	NA	NA
INTERVAL	Nightingale	8	ENSG00000173334	TRIB1	lldlpl	Phospholipids in large LDL	FALSE	NA	NA	NA
INTERVAL	Nightingale	8	ENSG00000173334	TRIB1	lldlpl_	Phospholipids to total lipids ratio in large LDL	FALSE	NA	NA	NA
INTERVAL	Nightingale	8	ENSG00000173334	TRIB1	lldltg	Triglycerides in large LDL	FALSE	NA	NA	NA
INTERVAL	Nightingale	8	ENSG00000173334	TRIB1	lvldlc	Cholesterol in large VLDL	FALSE	NA	NA	NA
INTERVAL	Nightingale	8	ENSG00000173334	TRIB1	lvldlce	Cholesteryl esters in large VLDL	FALSE	NA	NA	NA
INTERVAL	Nightingale	8	ENSG00000173334	TRIB1	lvldlce_	Cholesteryl esters to total lipids ratio in large VLDL	FALSE	NA	NA	NA
INTERVAL	Nightingale	8	ENSG00000173334	TRIB1	lvldlfc	Free cholesterol in large VLDL	FALSE	NA	NA	NA
INTERVAL	Nightingale	8	ENSG00000173334	TRIB1	lvldlfc_	Free cholesterol to total lipids ratio in large VLDL	FALSE	NA	NA	NA
INTERVAL	Nightingale	8	ENSG00000173334	TRIB1	lvldll	Total lipids in large VLDL	FALSE	NA	NA	NA
INTERVAL	Nightingale	8	ENSG00000173334	TRIB1	lvldlp	Concentration of large VLDL particles	FALSE	NA	NA	NA
INTERVAL	Nightingale	8	ENSG00000173334	TRIB1	lvldlpl	Phospholipids in large VLDL	FALSE	NA	NA	NA
INTERVAL	Nightingale	8	ENSG00000173334	TRIB1	lvldltg	Triglycerides in large VLDL	FALSE	NA	NA	NA
INTERVAL	Nightingale	8	ENSG00000173334	TRIB1	mhdlc_	Cholesterol to total lipids ratio in medium HDL	FALSE	NA	NA	NA
INTERVAL	Nightingale	8	ENSG00000173334	TRIB1	mhdlce_	Cholesteryl esters to total lipids ratio in medium HDL	FALSE	NA	NA	NA
INTERVAL	Nightingale	8	ENSG00000173334	TRIB1	mhdltg	Triglycerides in medium HDL	FALSE	NA	NA	NA
INTERVAL	Nightingale	8	ENSG00000173334	TRIB1	mhdltg_	Triglycerides to total lipids ratio in medium HDL	FALSE	NA	NA	NA
INTERVAL	Nightingale	8	ENSG00000173334	TRIB1	mldlc	Cholesterol in medium LDL	FALSE	NA	NA	NA
INTERVAL	Nightingale	8	ENSG00000173334	TRIB1	mldlce	Cholesteryl esters in medium LDL	FALSE	NA	NA	NA
INTERVAL	Nightingale	8	ENSG00000173334	TRIB1	mldlfc	Free cholesterol in medium LDL	FALSE	NA	NA	NA
INTERVAL	Nightingale	8	ENSG00000173334	TRIB1	mldlfc_	Free cholesterol to total lipids ratio in medium LDL	FALSE	NA	NA	NA
INTERVAL	Nightingale	8	ENSG00000173334	TRIB1	mldll	Total lipids in medium LDL	FALSE	NA	NA	NA
INTERVAL	Nightingale	8	ENSG00000173334	TRIB1	mldlp	Concentration of medium LDL particles	FALSE	NA	NA	NA
INTERVAL	Nightingale	8	ENSG00000173334	TRIB1	mldlpl	Phospholipids in medium LDL	FALSE	NA	NA	NA
INTERVAL	Nightingale	8	ENSG00000173334	TRIB1	mldltg	Triglycerides in medium LDL	FALSE	NA	NA	NA
INTERVAL	Nightingale	8	ENSG00000173334	TRIB1	mufa	Monounsaturated fatty acids	FALSE	NA	NA	NA
INTERVAL	Nightingale	8	ENSG00000173334	TRIB1	mufafa	Ratio of monounsaturated fatty acids to total fatty acids	FALSE	NA	NA	NA
INTERVAL	Nightingale	8	ENSG00000173334	TRIB1	mvldlc	Cholesterol in medium VLDL	FALSE	NA	NA	NA
INTERVAL	Nightingale	8	ENSG00000173334	TRIB1	mvldlce	Cholesteryl esters in medium VLDL	FALSE	NA	NA	NA
INTERVAL	Nightingale	8	ENSG00000173334	TRIB1	mvldlfc	Free cholesterol in medium VLDL	FALSE	NA	NA	NA
INTERVAL	Nightingale	8	ENSG00000173334	TRIB1	mvldlfc_	Free cholesterol to total lipids ratio in medium VLDL	FALSE	NA	NA	NA
INTERVAL	Nightingale	8	ENSG00000173334	TRIB1	mvldll	Total lipids in medium VLDL	FALSE	NA	NA	NA
INTERVAL	Nightingale	8	ENSG00000173334	TRIB1	mvldlp	Concentration of medium VLDL particles	FALSE	NA	NA	NA
INTERVAL	Nightingale	8	ENSG00000173334	TRIB1	mvldlpl	Phospholipids in medium VLDL	FALSE	NA	NA	NA
INTERVAL	Nightingale	8	ENSG00000173334	TRIB1	mvldltg	Triglycerides in medium VLDL	FALSE	NA	NA	NA
INTERVAL	Nightingale	8	ENSG00000173334	TRIB1	pc	Phosphatidylcholines	FALSE	NA	NA	NA
INTERVAL	Nightingale	8	ENSG00000173334	TRIB1	pufa	Polyunsaturated fatty acids	FALSE	NA	NA	NA
INTERVAL	Nightingale	8	ENSG00000173334	TRIB1	pufafa	Ratio of polyunsaturated fatty acids to total fatty acids	FALSE	NA	NA	NA
INTERVAL	Nightingale	8	ENSG00000173334	TRIB1	remnantc	Remnant cholesterol (non-HDL, non-LDL -cholesterol)	FALSE	NA	NA	NA
INTERVAL	Nightingale	8	ENSG00000173334	TRIB1	serumc	Total cholesterol	FALSE	NA	NA	NA
INTERVAL	Nightingale	8	ENSG00000173334	TRIB1	serumtg	Total triglycerides	FALSE	NA	NA	NA
INTERVAL	Nightingale	8	ENSG00000173334	TRIB1	sfa	Saturated fatty acids	FALSE	NA	NA	NA
INTERVAL	Nightingale	8	ENSG00000173334	TRIB1	shdltg	Triglycerides in small HDL	FALSE	NA	NA	NA
INTERVAL	Nightingale	8	ENSG00000173334	TRIB1	shdltg_	Triglycerides to total lipids ratio in small HDL	FALSE	NA	NA	NA
INTERVAL	Nightingale	8	ENSG00000173334	TRIB1	sldlfc	Free cholesterol in small LDL	FALSE	NA	NA	NA
INTERVAL	Nightingale	8	ENSG00000173334	TRIB1	sldlfc_	Free cholesterol to total lipids ratio in small LDL	FALSE	NA	NA	NA
INTERVAL	Nightingale	8	ENSG00000173334	TRIB1	sldll	Total lipids in small LDL	FALSE	NA	NA	NA
INTERVAL	Nightingale	8	ENSG00000173334	TRIB1	sldlp	Concentration of small LDL particles	FALSE	NA	NA	NA
INTERVAL	Nightingale	8	ENSG00000173334	TRIB1	sldlpl	Phospholipids in small LDL	FALSE	NA	NA	NA
INTERVAL	Nightingale	8	ENSG00000173334	TRIB1	sldltg	Triglycerides in small LDL	FALSE	NA	NA	NA
INTERVAL	Nightingale	8	ENSG00000173334	TRIB1	sldltg_	Triglycerides to total lipids ratio in small LDL	FALSE	NA	NA	NA
INTERVAL	Nightingale	8	ENSG00000173334	TRIB1	svldlc	Cholesterol in small VLDL	FALSE	NA	NA	NA
INTERVAL	Nightingale	8	ENSG00000173334	TRIB1	svldlce	Cholesteryl esters in small VLDL	FALSE	NA	NA	NA
INTERVAL	Nightingale	8	ENSG00000173334	TRIB1	svldlfc	Free cholesterol in small VLDL	FALSE	NA	NA	NA
INTERVAL	Nightingale	8	ENSG00000173334	TRIB1	svldll	Total lipids in small VLDL	FALSE	NA	NA	NA
INTERVAL	Nightingale	8	ENSG00000173334	TRIB1	svldlp	Concentration of small VLDL particles	FALSE	NA	NA	NA
INTERVAL	Nightingale	8	ENSG00000173334	TRIB1	svldlpl	Phospholipids in small VLDL	FALSE	NA	NA	NA
INTERVAL	Nightingale	8	ENSG00000173334	TRIB1	svldlpl_	Phospholipids to total lipids ratio in small VLDL	FALSE	NA	NA	NA
INTERVAL	Nightingale	8	ENSG00000173334	TRIB1	svldltg	Triglycerides in small VLDL	FALSE	NA	NA	NA
INTERVAL	Nightingale	8	ENSG00000173334	TRIB1	tgpg	Ratio of triglycerides to phosphoglycerides	FALSE	NA	NA	NA
INTERVAL	Nightingale	8	ENSG00000173334	TRIB1	totcho	Total cholines	FALSE	NA	NA	NA
INTERVAL	Nightingale	8	ENSG00000173334	TRIB1	totfa	Total fatty acids	FALSE	NA	NA	NA
INTERVAL	Nightingale	8	ENSG00000173334	TRIB1	totpg	Phosphoglycerides	FALSE	NA	NA	NA
INTERVAL	Nightingale	8	ENSG00000173334	TRIB1	vldlc	VLDL cholesterol	FALSE	NA	NA	NA
INTERVAL	Nightingale	8	ENSG00000173334	TRIB1	vldld	Average diameter for VLDL particles	FALSE	NA	NA	NA
INTERVAL	Nightingale	8	ENSG00000173334	TRIB1	vldltg	Triglycerides in VLDL	FALSE	NA	NA	NA
INTERVAL	Nightingale	8	ENSG00000173334	TRIB1	xlhdlc_	Cholesterol to total lipids ratio in very large HDL	FALSE	NA	NA	NA
INTERVAL	Nightingale	8	ENSG00000173334	TRIB1	xlhdlce_	Cholesteryl esters to total lipids ratio in very large HDL	FALSE	NA	NA	NA
INTERVAL	Nightingale	8	ENSG00000173334	TRIB1	xlhdlpl	Phospholipids in very large HDL	FALSE	NA	NA	NA
INTERVAL	Nightingale	8	ENSG00000173334	TRIB1	xlhdlpl_	Phospholipids to total lipids ratio in very large HDL	FALSE	NA	NA	NA
INTERVAL	Nightingale	8	ENSG00000173334	TRIB1	xlhdltg	Triglycerides in very large HDL	FALSE	NA	NA	NA
INTERVAL	Nightingale	8	ENSG00000173334	TRIB1	xlhdltg_	Triglycerides to total lipids ratio in very large HDL	FALSE	NA	NA	NA
INTERVAL	Nightingale	8	ENSG00000173334	TRIB1	xlvldlc	Cholesterol in very large VLDL	FALSE	NA	NA	NA
INTERVAL	Nightingale	8	ENSG00000173334	TRIB1	xlvldlc_	Cholesterol to total lipids ratio in very large VLDL	FALSE	NA	NA	NA
INTERVAL	Nightingale	8	ENSG00000173334	TRIB1	xlvldlce	Cholesteryl esters in very large VLDL	FALSE	NA	NA	NA
INTERVAL	Nightingale	8	ENSG00000173334	TRIB1	xlvldlce_	Cholesteryl esters to total lipids ratio in very large VLDL	FALSE	NA	NA	NA
INTERVAL	Nightingale	8	ENSG00000173334	TRIB1	xlvldlfc	Free cholesterol in very large VLDL	FALSE	NA	NA	NA
INTERVAL	Nightingale	8	ENSG00000173334	TRIB1	xlvldll	Total lipids in very large VLDL	FALSE	NA	NA	NA
INTERVAL	Nightingale	8	ENSG00000173334	TRIB1	xlvldlp	Concentration of very large VLDL particles	FALSE	NA	NA	NA
INTERVAL	Nightingale	8	ENSG00000173334	TRIB1	xlvldlpl	Phospholipids in very large VLDL	FALSE	NA	NA	NA
INTERVAL	Nightingale	8	ENSG00000173334	TRIB1	xlvldltg	Triglycerides in very large VLDL	FALSE	NA	NA	NA
INTERVAL	Nightingale	8	ENSG00000173334	TRIB1	xsvldlc	Cholesterol in very small VLDL	FALSE	NA	NA	NA
INTERVAL	Nightingale	8	ENSG00000173334	TRIB1	xsvldlce	Cholesteryl esters in very small VLDL	FALSE	NA	NA	NA
INTERVAL	Nightingale	8	ENSG00000173334	TRIB1	xsvldlfc	Free cholesterol in very small VLDL	FALSE	NA	NA	NA
INTERVAL	Nightingale	8	ENSG00000173334	TRIB1	xsvldlfc_	Free cholesterol to total lipids ratio in very small VLDL	FALSE	NA	NA	NA
INTERVAL	Nightingale	8	ENSG00000173334	TRIB1	xsvldll	Total lipids in very small VLDL	FALSE	NA	NA	NA
INTERVAL	Nightingale	8	ENSG00000173334	TRIB1	xsvldlp	Concentration of very small VLDL particles	FALSE	NA	NA	NA
INTERVAL	Nightingale	8	ENSG00000173334	TRIB1	xsvldlpl	Phospholipids in very small VLDL	FALSE	NA	NA	NA
INTERVAL	Nightingale	8	ENSG00000173334	TRIB1	xsvldltg	Triglycerides in very small VLDL	FALSE	NA	NA	NA
INTERVAL	Nightingale	8	ENSG00000173334	TRIB1	xsvldltg_	Triglycerides to total lipids ratio in very small VLDL	FALSE	NA	NA	NA
INTERVAL	Nightingale	8	ENSG00000173334	TRIB1	xxlvldlc	Cholesterol in chylomicrons and extremely large VLDL	FALSE	NA	NA	NA
INTERVAL	Nightingale	8	ENSG00000173334	TRIB1	xxlvldlce	Cholesteryl esters in chylomicrons and extremely large VLDL	FALSE	NA	NA	NA
INTERVAL	Nightingale	8	ENSG00000173334	TRIB1	xxlvldlfc	Free cholesterol in chylomicrons and extremely large VLDL	FALSE	NA	NA	NA
INTERVAL	Nightingale	8	ENSG00000173334	TRIB1	xxlvldlfc_	Free cholesterol to total lipids ratio in chylomicrons and extremely large VLDL	FALSE	NA	NA	NA
INTERVAL	Nightingale	8	ENSG00000173334	TRIB1	xxlvldll	Total lipids in chylomicrons and extremely large VLDL	FALSE	NA	NA	NA
INTERVAL	Nightingale	8	ENSG00000173334	TRIB1	xxlvldlp	Concentration of chylomicrons and extremely large VLDL particles	FALSE	NA	NA	NA
INTERVAL	Nightingale	8	ENSG00000173334	TRIB1	xxlvldlpl	Phospholipids in chylomicrons and extremely large VLDL	FALSE	NA	NA	NA
INTERVAL	Nightingale	8	ENSG00000173334	TRIB1	xxlvldlpl_	Phospholipids to total lipids ratio in chylomicrons and extremely large VLDL	FALSE	NA	NA	NA
INTERVAL	Nightingale	8	ENSG00000173334	TRIB1	xxlvldltg	Triglycerides in chylomicrons and extremely large VLDL	FALSE	NA	NA	NA
INTERVAL	Nightingale	8	ENSG00000175445	LPL	apoa1	Apolipoprotein A1	FALSE	NA	NA	NA
INTERVAL	Nightingale	8	ENSG00000175445	LPL	apob	Apolipoprotein B	FALSE	NA	NA	NA
INTERVAL	Nightingale	8	ENSG00000175445	LPL	apobapoa1	Ratio of apolipoprotein B to apolipoprotein A1	FALSE	NA	NA	NA
INTERVAL	Nightingale	8	ENSG00000175445	LPL	dag	Diacylglycerol	FALSE	NA	NA	NA
INTERVAL	Nightingale	8	ENSG00000175445	LPL	falen	Estimated description of fatty acid chain length, not actual carbon number	TRUE	NA	NA	NA
INTERVAL	Nightingale	8	ENSG00000175445	LPL	faw6fa	Ratio of omega-6 fatty acids to total fatty acids	FALSE	NA	NA	NA
INTERVAL	Nightingale	8	ENSG00000175445	LPL	gp	Glycoprotein acetyls	FALSE	NA	NA	NA
INTERVAL	Nightingale	8	ENSG00000175445	LPL	hdl2c	Cholesterol in the HDL2 fraction	FALSE	NA	NA	NA
INTERVAL	Nightingale	8	ENSG00000175445	LPL	hdlc	HDL cholesterol	FALSE	NA	NA	NA
INTERVAL	Nightingale	8	ENSG00000175445	LPL	hdld	Average diameter for HDL particles	FALSE	NA	NA	NA
INTERVAL	Nightingale	8	ENSG00000175445	LPL	hdltg	Triglycerides in HDL	FALSE	NA	NA	NA
INTERVAL	Nightingale	8	ENSG00000175445	LPL	idlfc_	Free cholesterol to total lipids ratio in IDL	FALSE	NA	NA	NA
INTERVAL	Nightingale	8	ENSG00000175445	LPL	idlpl_	Phospholipids to total lipids ratio in IDL	FALSE	NA	NA	NA
INTERVAL	Nightingale	8	ENSG00000175445	LPL	idltg	Triglycerides in IDL	FALSE	NA	NA	NA
INTERVAL	Nightingale	8	ENSG00000175445	LPL	idltg_	Triglycerides to total lipids ratio in IDL	FALSE	NA	NA	NA
INTERVAL	Nightingale	8	ENSG00000175445	LPL	la	Linoleic acid	FALSE	NA	NA	NA
INTERVAL	Nightingale	8	ENSG00000175445	LPL	ldltg	Triglycerides in LDL	FALSE	NA	NA	NA
INTERVAL	Nightingale	8	ENSG00000175445	LPL	lhdlc	Cholesterol in large HDL	FALSE	NA	NA	NA
INTERVAL	Nightingale	8	ENSG00000175445	LPL	lhdlc_	Cholesterol to total lipids ratio in large HDL	FALSE	NA	NA	NA
INTERVAL	Nightingale	8	ENSG00000175445	LPL	lhdlce	Cholesteryl esters in large HDL	FALSE	NA	NA	NA
INTERVAL	Nightingale	8	ENSG00000175445	LPL	lhdlfc	Free cholesterol in large HDL	FALSE	NA	NA	NA
INTERVAL	Nightingale	8	ENSG00000175445	LPL	lhdlfc_	Free cholesterol to total lipids ratio in large HDL	FALSE	NA	NA	NA
INTERVAL	Nightingale	8	ENSG00000175445	LPL	lhdll	Total lipids in large HDL	FALSE	NA	NA	NA
INTERVAL	Nightingale	8	ENSG00000175445	LPL	lhdlp	Concentration of large HDL particles	FALSE	NA	NA	NA
INTERVAL	Nightingale	8	ENSG00000175445	LPL	lhdlpl	Phospholipids in large HDL	FALSE	NA	NA	NA
INTERVAL	Nightingale	8	ENSG00000175445	LPL	lhdltg_	Triglycerides to total lipids ratio in large HDL	FALSE	NA	NA	NA
INTERVAL	Nightingale	8	ENSG00000175445	LPL	lldlfc_	Free cholesterol to total lipids ratio in large LDL	FALSE	NA	NA	NA
INTERVAL	Nightingale	8	ENSG00000175445	LPL	lldltg	Triglycerides in large LDL	FALSE	NA	NA	NA
INTERVAL	Nightingale	8	ENSG00000175445	LPL	lldltg_	Triglycerides to total lipids ratio in large LDL	FALSE	NA	NA	NA
INTERVAL	Nightingale	8	ENSG00000175445	LPL	lvldlc	Cholesterol in large VLDL	FALSE	NA	NA	NA
INTERVAL	Nightingale	8	ENSG00000175445	LPL	lvldlce	Cholesteryl esters in large VLDL	FALSE	NA	NA	NA
INTERVAL	Nightingale	8	ENSG00000175445	LPL	lvldlce_	Cholesteryl esters to total lipids ratio in large VLDL	FALSE	NA	NA	NA
INTERVAL	Nightingale	8	ENSG00000175445	LPL	lvldlfc	Free cholesterol in large VLDL	FALSE	NA	NA	NA
INTERVAL	Nightingale	8	ENSG00000175445	LPL	lvldlfc_	Free cholesterol to total lipids ratio in large VLDL	TRUE	NA	NA	NA
INTERVAL	Nightingale	8	ENSG00000175445	LPL	lvldll	Total lipids in large VLDL	FALSE	NA	NA	NA
INTERVAL	Nightingale	8	ENSG00000175445	LPL	lvldlp	Concentration of large VLDL particles	FALSE	NA	NA	NA
INTERVAL	Nightingale	8	ENSG00000175445	LPL	lvldlpl	Phospholipids in large VLDL	FALSE	NA	NA	NA
INTERVAL	Nightingale	8	ENSG00000175445	LPL	lvldltg	Triglycerides in large VLDL	FALSE	NA	NA	NA
INTERVAL	Nightingale	8	ENSG00000175445	LPL	mhdlc	Cholesterol in medium HDL	FALSE	NA	NA	NA
INTERVAL	Nightingale	8	ENSG00000175445	LPL	mhdlc_	Cholesterol to total lipids ratio in medium HDL	FALSE	NA	NA	NA
INTERVAL	Nightingale	8	ENSG00000175445	LPL	mhdlce	Cholesteryl esters in medium HDL	FALSE	NA	NA	NA
INTERVAL	Nightingale	8	ENSG00000175445	LPL	mhdlce_	Cholesteryl esters to total lipids ratio in medium HDL	FALSE	NA	NA	NA
INTERVAL	Nightingale	8	ENSG00000175445	LPL	mhdlfc	Free cholesterol in medium HDL	FALSE	NA	NA	NA
INTERVAL	Nightingale	8	ENSG00000175445	LPL	mhdlfc_	Free cholesterol to total lipids ratio in medium HDL	FALSE	NA	NA	NA
INTERVAL	Nightingale	8	ENSG00000175445	LPL	mhdll	Total lipids in medium HDL	FALSE	NA	NA	NA
INTERVAL	Nightingale	8	ENSG00000175445	LPL	mhdlp	Concentration of medium HDL particles	FALSE	NA	NA	NA
INTERVAL	Nightingale	8	ENSG00000175445	LPL	mhdlpl	Phospholipids in medium HDL	FALSE	NA	NA	NA
INTERVAL	Nightingale	8	ENSG00000175445	LPL	mhdlpl_	Phospholipids to total lipids ratio in medium HDL	FALSE	NA	NA	NA
INTERVAL	Nightingale	8	ENSG00000175445	LPL	mhdltg	Triglycerides in medium HDL	FALSE	NA	NA	NA
INTERVAL	Nightingale	8	ENSG00000175445	LPL	mhdltg_	Triglycerides to total lipids ratio in medium HDL	TRUE	NA	NA	NA
INTERVAL	Nightingale	8	ENSG00000175445	LPL	mldltg	Triglycerides in medium LDL	FALSE	NA	NA	NA
INTERVAL	Nightingale	8	ENSG00000175445	LPL	mufa	Monounsaturated fatty acids	FALSE	NA	NA	NA
INTERVAL	Nightingale	8	ENSG00000175445	LPL	mufafa	Ratio of monounsaturated fatty acids to total fatty acids	FALSE	NA	NA	NA
INTERVAL	Nightingale	8	ENSG00000175445	LPL	mvldlc	Cholesterol in medium VLDL	FALSE	NA	NA	NA
INTERVAL	Nightingale	8	ENSG00000175445	LPL	mvldlce	Cholesteryl esters in medium VLDL	FALSE	NA	NA	NA
INTERVAL	Nightingale	8	ENSG00000175445	LPL	mvldlce_	Cholesteryl esters to total lipids ratio in medium VLDL	FALSE	NA	NA	NA
INTERVAL	Nightingale	8	ENSG00000175445	LPL	mvldlfc	Free cholesterol in medium VLDL	FALSE	NA	NA	NA
INTERVAL	Nightingale	8	ENSG00000175445	LPL	mvldlfc_	Free cholesterol to total lipids ratio in medium VLDL	FALSE	NA	NA	NA
INTERVAL	Nightingale	8	ENSG00000175445	LPL	mvldll	Total lipids in medium VLDL	FALSE	NA	NA	NA
INTERVAL	Nightingale	8	ENSG00000175445	LPL	mvldlp	Concentration of medium VLDL particles	FALSE	NA	NA	NA
INTERVAL	Nightingale	8	ENSG00000175445	LPL	mvldlpl	Phospholipids in medium VLDL	FALSE	NA	NA	NA
INTERVAL	Nightingale	8	ENSG00000175445	LPL	mvldlpl_	Phospholipids to total lipids ratio in medium VLDL	FALSE	NA	NA	NA
INTERVAL	Nightingale	8	ENSG00000175445	LPL	mvldltg	Triglycerides in medium VLDL	FALSE	NA	NA	NA
INTERVAL	Nightingale	8	ENSG00000175445	LPL	mvldltg_	Triglycerides to total lipids ratio in medium VLDL	FALSE	NA	NA	NA
INTERVAL	Nightingale	8	ENSG00000175445	LPL	pufafa	Ratio of polyunsaturated fatty acids to total fatty acids	FALSE	NA	NA	NA
INTERVAL	Nightingale	8	ENSG00000175445	LPL	remnantc	Remnant cholesterol (non-HDL, non-LDL -cholesterol)	FALSE	NA	NA	NA
INTERVAL	Nightingale	8	ENSG00000175445	LPL	serumtg	Total triglycerides	FALSE	NA	NA	NA
INTERVAL	Nightingale	8	ENSG00000175445	LPL	sfa	Saturated fatty acids	FALSE	NA	NA	NA
INTERVAL	Nightingale	8	ENSG00000175445	LPL	shdlc_	Cholesterol to total lipids ratio in small HDL	FALSE	NA	NA	NA
INTERVAL	Nightingale	8	ENSG00000175445	LPL	shdlce_	Cholesteryl esters to total lipids ratio in small HDL	FALSE	NA	NA	NA
INTERVAL	Nightingale	8	ENSG00000175445	LPL	shdltg	Triglycerides in small HDL	FALSE	NA	NA	NA
INTERVAL	Nightingale	8	ENSG00000175445	LPL	shdltg_	Triglycerides to total lipids ratio in small HDL	FALSE	NA	NA	NA
INTERVAL	Nightingale	8	ENSG00000175445	LPL	sldltg	Triglycerides in small LDL	FALSE	NA	NA	NA
INTERVAL	Nightingale	8	ENSG00000175445	LPL	sldltg_	Triglycerides to total lipids ratio in small LDL	FALSE	NA	NA	NA
INTERVAL	Nightingale	8	ENSG00000175445	LPL	svldlc	Cholesterol in small VLDL	FALSE	NA	NA	NA
INTERVAL	Nightingale	8	ENSG00000175445	LPL	svldlc_	Cholesterol to total lipids ratio in small VLDL	FALSE	NA	NA	NA
INTERVAL	Nightingale	8	ENSG00000175445	LPL	svldlce	Cholesteryl esters in small VLDL	FALSE	NA	NA	NA
INTERVAL	Nightingale	8	ENSG00000175445	LPL	svldlce_	Cholesteryl esters to total lipids ratio in small VLDL	FALSE	NA	NA	NA
INTERVAL	Nightingale	8	ENSG00000175445	LPL	svldlfc	Free cholesterol in small VLDL	FALSE	NA	NA	NA
INTERVAL	Nightingale	8	ENSG00000175445	LPL	svldlfc_	Free cholesterol to total lipids ratio in small VLDL	FALSE	NA	NA	NA
INTERVAL	Nightingale	8	ENSG00000175445	LPL	svldll	Total lipids in small VLDL	FALSE	NA	NA	NA
INTERVAL	Nightingale	8	ENSG00000175445	LPL	svldlp	Concentration of small VLDL particles	TRUE	NA	NA	NA
INTERVAL	Nightingale	8	ENSG00000175445	LPL	svldlpl	Phospholipids in small VLDL	FALSE	NA	NA	NA
INTERVAL	Nightingale	8	ENSG00000175445	LPL	svldlpl_	Phospholipids to total lipids ratio in small VLDL	FALSE	NA	NA	NA
INTERVAL	Nightingale	8	ENSG00000175445	LPL	svldltg	Triglycerides in small VLDL	FALSE	NA	NA	NA
INTERVAL	Nightingale	8	ENSG00000175445	LPL	svldltg_	Triglycerides to total lipids ratio in small VLDL	FALSE	NA	NA	NA
INTERVAL	Nightingale	8	ENSG00000175445	LPL	tgpg	Ratio of triglycerides to phosphoglycerides	FALSE	NA	NA	NA
INTERVAL	Nightingale	8	ENSG00000175445	LPL	totfa	Total fatty acids	FALSE	NA	NA	NA
INTERVAL	Nightingale	8	ENSG00000175445	LPL	unsat	Degree of unsaturation	FALSE	NA	NA	NA
INTERVAL	Nightingale	8	ENSG00000175445	LPL	vldlc	VLDL cholesterol	FALSE	NA	NA	NA
INTERVAL	Nightingale	8	ENSG00000175445	LPL	vldld	Average diameter for VLDL particles	FALSE	NA	NA	NA
INTERVAL	Nightingale	8	ENSG00000175445	LPL	vldltg	Triglycerides in VLDL	FALSE	NA	NA	NA
INTERVAL	Nightingale	8	ENSG00000175445	LPL	xlhdlc	Cholesterol in very large HDL	FALSE	NA	NA	NA
INTERVAL	Nightingale	8	ENSG00000175445	LPL	xlhdlc_	Cholesterol to total lipids ratio in very large HDL	FALSE	NA	NA	NA
INTERVAL	Nightingale	8	ENSG00000175445	LPL	xlhdlce	Cholesteryl esters in very large HDL	FALSE	NA	NA	NA
INTERVAL	Nightingale	8	ENSG00000175445	LPL	xlhdlce_	Cholesteryl esters to total lipids ratio in very large HDL	FALSE	NA	NA	NA
INTERVAL	Nightingale	8	ENSG00000175445	LPL	xlhdlfc	Free cholesterol in very large HDL	FALSE	NA	NA	NA
INTERVAL	Nightingale	8	ENSG00000175445	LPL	xlhdll	Total lipids in very large HDL	FALSE	NA	NA	NA
INTERVAL	Nightingale	8	ENSG00000175445	LPL	xlhdlp	Concentration of very large HDL particles	FALSE	NA	NA	NA
INTERVAL	Nightingale	8	ENSG00000175445	LPL	xlhdlpl	Phospholipids in very large HDL	FALSE	NA	NA	NA
INTERVAL	Nightingale	8	ENSG00000175445	LPL	xlhdlpl_	Phospholipids to total lipids ratio in very large HDL	FALSE	NA	NA	NA
INTERVAL	Nightingale	8	ENSG00000175445	LPL	xlhdltg_	Triglycerides to total lipids ratio in very large HDL	FALSE	NA	NA	NA
INTERVAL	Nightingale	8	ENSG00000175445	LPL	xlvldlc	Cholesterol in very large VLDL	FALSE	NA	NA	NA
INTERVAL	Nightingale	8	ENSG00000175445	LPL	xlvldlce	Cholesteryl esters in very large VLDL	FALSE	NA	NA	NA
INTERVAL	Nightingale	8	ENSG00000175445	LPL	xlvldlfc	Free cholesterol in very large VLDL	FALSE	NA	NA	NA
INTERVAL	Nightingale	8	ENSG00000175445	LPL	xlvldll	Total lipids in very large VLDL	FALSE	NA	NA	NA
INTERVAL	Nightingale	8	ENSG00000175445	LPL	xlvldlp	Concentration of very large VLDL particles	FALSE	NA	NA	NA
INTERVAL	Nightingale	8	ENSG00000175445	LPL	xlvldlpl	Phospholipids in very large VLDL	FALSE	NA	NA	NA
INTERVAL	Nightingale	8	ENSG00000175445	LPL	xlvldltg	Triglycerides in very large VLDL	FALSE	NA	NA	NA
INTERVAL	Nightingale	8	ENSG00000175445	LPL	xsvldlc_	Cholesterol to total lipids ratio in very small VLDL	FALSE	NA	NA	NA
INTERVAL	Nightingale	8	ENSG00000175445	LPL	xsvldlfc_	Free cholesterol to total lipids ratio in very small VLDL	FALSE	NA	NA	NA
INTERVAL	Nightingale	8	ENSG00000175445	LPL	xsvldll	Total lipids in very small VLDL	FALSE	NA	NA	NA
INTERVAL	Nightingale	8	ENSG00000175445	LPL	xsvldlp	Concentration of very small VLDL particles	FALSE	NA	NA	NA
INTERVAL	Nightingale	8	ENSG00000175445	LPL	xsvldlpl_	Phospholipids to total lipids ratio in very small VLDL	FALSE	NA	NA	NA
INTERVAL	Nightingale	8	ENSG00000175445	LPL	xsvldltg	Triglycerides in very small VLDL	FALSE	NA	NA	NA
INTERVAL	Nightingale	8	ENSG00000175445	LPL	xsvldltg_	Triglycerides to total lipids ratio in very small VLDL	FALSE	NA	NA	NA
INTERVAL	Nightingale	8	ENSG00000175445	LPL	xxlvldlc	Cholesterol in chylomicrons and extremely large VLDL	FALSE	NA	NA	NA
INTERVAL	Nightingale	8	ENSG00000175445	LPL	xxlvldlce	Cholesteryl esters in chylomicrons and extremely large VLDL	FALSE	NA	NA	NA
INTERVAL	Nightingale	8	ENSG00000175445	LPL	xxlvldlfc	Free cholesterol in chylomicrons and extremely large VLDL	FALSE	NA	NA	NA
INTERVAL	Nightingale	8	ENSG00000175445	LPL	xxlvldlfc_	Free cholesterol to total lipids ratio in chylomicrons and extremely large VLDL	FALSE	NA	NA	NA
INTERVAL	Nightingale	8	ENSG00000175445	LPL	xxlvldll	Total lipids in chylomicrons and extremely large VLDL	FALSE	NA	NA	NA
INTERVAL	Nightingale	8	ENSG00000175445	LPL	xxlvldlp	Concentration of chylomicrons and extremely large VLDL particles	FALSE	NA	NA	NA
INTERVAL	Nightingale	8	ENSG00000175445	LPL	xxlvldlpl	Phospholipids in chylomicrons and extremely large VLDL	FALSE	NA	NA	NA
INTERVAL	Nightingale	8	ENSG00000175445	LPL	xxlvldlpl_	Phospholipids to total lipids ratio in chylomicrons and extremely large VLDL	FALSE	NA	NA	NA
INTERVAL	Nightingale	8	ENSG00000175445	LPL	xxlvldltg	Triglycerides in chylomicrons and extremely large VLDL	FALSE	NA	NA	NA
INTERVAL	Nightingale	8	ENSG00000175445	LPL	xxlvldltg_	Triglycerides to total lipids ratio in chylomicrons and extremely large VLDL	FALSE	NA	NA	NA
INTERVAL	Nightingale	8	ENSG00000175806	MSRA	gly	Glycine	FALSE	NA	NA	NA
INTERVAL	Nightingale	8	ENSG00000175806	MSRA	idlc_	Cholesterol to total lipids ratio in IDL	FALSE	NA	NA	NA
INTERVAL	Nightingale	8	ENSG00000175806	MSRA	idltg_	Triglycerides to total lipids ratio in IDL	FALSE	NA	NA	NA
INTERVAL	Nightingale	8	ENSG00000175806	MSRA	lldlc_	Cholesterol to total lipids ratio in large LDL	FALSE	NA	NA	NA
INTERVAL	Nightingale	8	ENSG00000175806	MSRA	lldlce_	Cholesteryl esters to total lipids ratio in large LDL	FALSE	NA	NA	NA
INTERVAL	Nightingale	8	ENSG00000175806	MSRA	lldltg_	Triglycerides to total lipids ratio in large LDL	FALSE	NA	NA	NA
INTERVAL	Nightingale	8	ENSG00000177710	SLC35G5	svldltg	Triglycerides in small VLDL	FALSE	NA	NA	NA
INTERVAL	Nightingale	8	ENSG00000180938	ZNF572	apob	Apolipoprotein B	FALSE	NA	NA	NA
INTERVAL	Nightingale	8	ENSG00000180938	ZNF572	apobapoa1	Ratio of apolipoprotein B to apolipoprotein A1	FALSE	NA	NA	NA
INTERVAL	Nightingale	8	ENSG00000180938	ZNF572	cla	Conjugated linoleic acid	FALSE	NA	NA	NA
INTERVAL	Nightingale	8	ENSG00000180938	ZNF572	dag	Diacylglycerol	FALSE	NA	NA	NA
INTERVAL	Nightingale	8	ENSG00000180938	ZNF572	dagtg	Ratio of diacylglycerol to triglycerides	FALSE	NA	NA	NA
INTERVAL	Nightingale	8	ENSG00000180938	ZNF572	dha	Docosahexaenoic acid	FALSE	NA	NA	NA
INTERVAL	Nightingale	8	ENSG00000180938	ZNF572	estc	Total esterified cholesterol	FALSE	NA	NA	NA
INTERVAL	Nightingale	8	ENSG00000180938	ZNF572	faw3	Omega-3 fatty acids	FALSE	NA	NA	NA
INTERVAL	Nightingale	8	ENSG00000180938	ZNF572	faw6	Omega-6 fatty acids	FALSE	NA	NA	NA
INTERVAL	Nightingale	8	ENSG00000180938	ZNF572	faw6fa	Ratio of omega-6 fatty acids to total fatty acids	FALSE	NA	NA	NA
INTERVAL	Nightingale	8	ENSG00000180938	ZNF572	freec	Total free cholesterol	FALSE	NA	NA	NA
INTERVAL	Nightingale	8	ENSG00000180938	ZNF572	gly	Glycine	FALSE	NA	NA	NA
INTERVAL	Nightingale	8	ENSG00000180938	ZNF572	gp	Glycoprotein acetyls	FALSE	NA	NA	NA
INTERVAL	Nightingale	8	ENSG00000180938	ZNF572	hdld	Average diameter for HDL particles	FALSE	NA	NA	NA
INTERVAL	Nightingale	8	ENSG00000180938	ZNF572	hdltg	Triglycerides in HDL	FALSE	NA	NA	NA
INTERVAL	Nightingale	8	ENSG00000180938	ZNF572	idlc	Cholesterol in IDL	FALSE	NA	NA	NA
INTERVAL	Nightingale	8	ENSG00000180938	ZNF572	idlce	Cholesteryl esters in IDL	FALSE	NA	NA	NA
INTERVAL	Nightingale	8	ENSG00000180938	ZNF572	idlfc_	Free cholesterol to total lipids ratio in IDL	FALSE	NA	NA	NA
INTERVAL	Nightingale	8	ENSG00000180938	ZNF572	idll	Total lipids in IDL	FALSE	NA	NA	NA
INTERVAL	Nightingale	8	ENSG00000180938	ZNF572	idlp	Concentration of IDL particles	FALSE	NA	NA	NA
INTERVAL	Nightingale	8	ENSG00000180938	ZNF572	idlpl	Phospholipids in IDL	FALSE	NA	NA	NA
INTERVAL	Nightingale	8	ENSG00000180938	ZNF572	idlpl_	Phospholipids to total lipids ratio in IDL	FALSE	NA	NA	NA
INTERVAL	Nightingale	8	ENSG00000180938	ZNF572	idltg	Triglycerides in IDL	FALSE	NA	NA	NA
INTERVAL	Nightingale	8	ENSG00000180938	ZNF572	idltg_	Triglycerides to total lipids ratio in IDL	FALSE	NA	NA	NA
INTERVAL	Nightingale	8	ENSG00000180938	ZNF572	ile	Isoleucine	FALSE	NA	NA	NA
INTERVAL	Nightingale	8	ENSG00000180938	ZNF572	la	Linoleic acid	FALSE	NA	NA	NA
INTERVAL	Nightingale	8	ENSG00000180938	ZNF572	lafa	Ratio of linoleic acid to total fatty acids	FALSE	NA	NA	NA
INTERVAL	Nightingale	8	ENSG00000180938	ZNF572	ldlc	LDL cholesterol	FALSE	NA	NA	NA
INTERVAL	Nightingale	8	ENSG00000180938	ZNF572	ldltg	Triglycerides in LDL	FALSE	NA	NA	NA
INTERVAL	Nightingale	8	ENSG00000180938	ZNF572	lhdlc	Cholesterol in large HDL	FALSE	NA	NA	NA
INTERVAL	Nightingale	8	ENSG00000180938	ZNF572	lhdlc_	Cholesterol to total lipids ratio in large HDL	FALSE	NA	NA	NA
INTERVAL	Nightingale	8	ENSG00000180938	ZNF572	lhdlce	Cholesteryl esters in large HDL	FALSE	NA	NA	NA
INTERVAL	Nightingale	8	ENSG00000180938	ZNF572	lhdlce_	Cholesteryl esters to total lipids ratio in large HDL	FALSE	NA	NA	NA
INTERVAL	Nightingale	8	ENSG00000180938	ZNF572	lhdlfc	Free cholesterol in large HDL	FALSE	NA	NA	NA
INTERVAL	Nightingale	8	ENSG00000180938	ZNF572	lhdlfc_	Free cholesterol to total lipids ratio in large HDL	FALSE	NA	NA	NA
INTERVAL	Nightingale	8	ENSG00000180938	ZNF572	lhdll	Total lipids in large HDL	FALSE	NA	NA	NA
INTERVAL	Nightingale	8	ENSG00000180938	ZNF572	lhdlp	Concentration of large HDL particles	FALSE	NA	NA	NA
INTERVAL	Nightingale	8	ENSG00000180938	ZNF572	lhdlpl	Phospholipids in large HDL	FALSE	NA	NA	NA
INTERVAL	Nightingale	8	ENSG00000180938	ZNF572	lhdltg_	Triglycerides to total lipids ratio in large HDL	FALSE	NA	NA	NA
INTERVAL	Nightingale	8	ENSG00000180938	ZNF572	lldlc	Cholesterol in large LDL	FALSE	NA	NA	NA
INTERVAL	Nightingale	8	ENSG00000180938	ZNF572	lldlce	Cholesteryl esters in large LDL	FALSE	NA	NA	NA
INTERVAL	Nightingale	8	ENSG00000180938	ZNF572	lldlfc	Free cholesterol in large LDL	FALSE	NA	NA	NA
INTERVAL	Nightingale	8	ENSG00000180938	ZNF572	lldlfc_	Free cholesterol to total lipids ratio in large LDL	FALSE	NA	NA	NA
INTERVAL	Nightingale	8	ENSG00000180938	ZNF572	lldll	Total lipids in large LDL	FALSE	NA	NA	NA
INTERVAL	Nightingale	8	ENSG00000180938	ZNF572	lldlp	Concentration of large LDL particles	FALSE	NA	NA	NA
INTERVAL	Nightingale	8	ENSG00000180938	ZNF572	lldlpl	Phospholipids in large LDL	FALSE	NA	NA	NA
INTERVAL	Nightingale	8	ENSG00000180938	ZNF572	lldlpl_	Phospholipids to total lipids ratio in large LDL	FALSE	NA	NA	NA
INTERVAL	Nightingale	8	ENSG00000180938	ZNF572	lldltg	Triglycerides in large LDL	FALSE	NA	NA	NA
INTERVAL	Nightingale	8	ENSG00000180938	ZNF572	lvldlc	Cholesterol in large VLDL	FALSE	NA	NA	NA
INTERVAL	Nightingale	8	ENSG00000180938	ZNF572	lvldlce	Cholesteryl esters in large VLDL	FALSE	NA	NA	NA
INTERVAL	Nightingale	8	ENSG00000180938	ZNF572	lvldlce_	Cholesteryl esters to total lipids ratio in large VLDL	FALSE	NA	NA	NA
INTERVAL	Nightingale	8	ENSG00000180938	ZNF572	lvldlfc	Free cholesterol in large VLDL	FALSE	NA	NA	NA
INTERVAL	Nightingale	8	ENSG00000180938	ZNF572	lvldlfc_	Free cholesterol to total lipids ratio in large VLDL	FALSE	NA	NA	NA
INTERVAL	Nightingale	8	ENSG00000180938	ZNF572	lvldll	Total lipids in large VLDL	FALSE	NA	NA	NA
INTERVAL	Nightingale	8	ENSG00000180938	ZNF572	lvldlp	Concentration of large VLDL particles	FALSE	NA	NA	NA
INTERVAL	Nightingale	8	ENSG00000180938	ZNF572	lvldlpl	Phospholipids in large VLDL	FALSE	NA	NA	NA
INTERVAL	Nightingale	8	ENSG00000180938	ZNF572	lvldltg	Triglycerides in large VLDL	FALSE	NA	NA	NA
INTERVAL	Nightingale	8	ENSG00000180938	ZNF572	mhdlc_	Cholesterol to total lipids ratio in medium HDL	FALSE	NA	NA	NA
INTERVAL	Nightingale	8	ENSG00000180938	ZNF572	mhdlce_	Cholesteryl esters to total lipids ratio in medium HDL	FALSE	NA	NA	NA
INTERVAL	Nightingale	8	ENSG00000180938	ZNF572	mhdltg	Triglycerides in medium HDL	FALSE	NA	NA	NA
INTERVAL	Nightingale	8	ENSG00000180938	ZNF572	mhdltg_	Triglycerides to total lipids ratio in medium HDL	FALSE	NA	NA	NA
INTERVAL	Nightingale	8	ENSG00000180938	ZNF572	mldlc	Cholesterol in medium LDL	FALSE	NA	NA	NA
INTERVAL	Nightingale	8	ENSG00000180938	ZNF572	mldlce	Cholesteryl esters in medium LDL	FALSE	NA	NA	NA
INTERVAL	Nightingale	8	ENSG00000180938	ZNF572	mldlfc	Free cholesterol in medium LDL	FALSE	NA	NA	NA
INTERVAL	Nightingale	8	ENSG00000180938	ZNF572	mldlfc_	Free cholesterol to total lipids ratio in medium LDL	FALSE	NA	NA	NA
INTERVAL	Nightingale	8	ENSG00000180938	ZNF572	mldll	Total lipids in medium LDL	FALSE	NA	NA	NA
INTERVAL	Nightingale	8	ENSG00000180938	ZNF572	mldlp	Concentration of medium LDL particles	FALSE	NA	NA	NA
INTERVAL	Nightingale	8	ENSG00000180938	ZNF572	mldlpl	Phospholipids in medium LDL	FALSE	NA	NA	NA
INTERVAL	Nightingale	8	ENSG00000180938	ZNF572	mldltg	Triglycerides in medium LDL	FALSE	NA	NA	NA
INTERVAL	Nightingale	8	ENSG00000180938	ZNF572	mufa	Monounsaturated fatty acids	FALSE	NA	NA	NA
INTERVAL	Nightingale	8	ENSG00000180938	ZNF572	mufafa	Ratio of monounsaturated fatty acids to total fatty acids	FALSE	NA	NA	NA
INTERVAL	Nightingale	8	ENSG00000180938	ZNF572	mvldlc	Cholesterol in medium VLDL	FALSE	NA	NA	NA
INTERVAL	Nightingale	8	ENSG00000180938	ZNF572	mvldlce	Cholesteryl esters in medium VLDL	FALSE	NA	NA	NA
INTERVAL	Nightingale	8	ENSG00000180938	ZNF572	mvldlfc	Free cholesterol in medium VLDL	FALSE	NA	NA	NA
INTERVAL	Nightingale	8	ENSG00000180938	ZNF572	mvldlfc_	Free cholesterol to total lipids ratio in medium VLDL	FALSE	NA	NA	NA
INTERVAL	Nightingale	8	ENSG00000180938	ZNF572	mvldll	Total lipids in medium VLDL	FALSE	NA	NA	NA
INTERVAL	Nightingale	8	ENSG00000180938	ZNF572	mvldlp	Concentration of medium VLDL particles	FALSE	NA	NA	NA
INTERVAL	Nightingale	8	ENSG00000180938	ZNF572	mvldlpl	Phospholipids in medium VLDL	FALSE	NA	NA	NA
INTERVAL	Nightingale	8	ENSG00000180938	ZNF572	mvldltg	Triglycerides in medium VLDL	FALSE	NA	NA	NA
INTERVAL	Nightingale	8	ENSG00000180938	ZNF572	pc	Phosphatidylcholines	FALSE	NA	NA	NA
INTERVAL	Nightingale	8	ENSG00000180938	ZNF572	pufa	Polyunsaturated fatty acids	FALSE	NA	NA	NA
INTERVAL	Nightingale	8	ENSG00000180938	ZNF572	pufafa	Ratio of polyunsaturated fatty acids to total fatty acids	FALSE	NA	NA	NA
INTERVAL	Nightingale	8	ENSG00000180938	ZNF572	remnantc	Remnant cholesterol (non-HDL, non-LDL -cholesterol)	FALSE	NA	NA	NA
INTERVAL	Nightingale	8	ENSG00000180938	ZNF572	serumc	Total cholesterol	FALSE	NA	NA	NA
INTERVAL	Nightingale	8	ENSG00000180938	ZNF572	serumtg	Total triglycerides	FALSE	NA	NA	NA
INTERVAL	Nightingale	8	ENSG00000180938	ZNF572	sfa	Saturated fatty acids	FALSE	NA	NA	NA
INTERVAL	Nightingale	8	ENSG00000180938	ZNF572	shdltg	Triglycerides in small HDL	FALSE	NA	NA	NA
INTERVAL	Nightingale	8	ENSG00000180938	ZNF572	shdltg_	Triglycerides to total lipids ratio in small HDL	FALSE	NA	NA	NA
INTERVAL	Nightingale	8	ENSG00000180938	ZNF572	sldlfc	Free cholesterol in small LDL	FALSE	NA	NA	NA
INTERVAL	Nightingale	8	ENSG00000180938	ZNF572	sldlfc_	Free cholesterol to total lipids ratio in small LDL	FALSE	NA	NA	NA
INTERVAL	Nightingale	8	ENSG00000180938	ZNF572	sldll	Total lipids in small LDL	FALSE	NA	NA	NA
INTERVAL	Nightingale	8	ENSG00000180938	ZNF572	sldlp	Concentration of small LDL particles	FALSE	NA	NA	NA
INTERVAL	Nightingale	8	ENSG00000180938	ZNF572	sldlpl	Phospholipids in small LDL	FALSE	NA	NA	NA
INTERVAL	Nightingale	8	ENSG00000180938	ZNF572	sldltg	Triglycerides in small LDL	FALSE	NA	NA	NA
INTERVAL	Nightingale	8	ENSG00000180938	ZNF572	sldltg_	Triglycerides to total lipids ratio in small LDL	FALSE	NA	NA	NA
INTERVAL	Nightingale	8	ENSG00000180938	ZNF572	svldlc	Cholesterol in small VLDL	FALSE	NA	NA	NA
INTERVAL	Nightingale	8	ENSG00000180938	ZNF572	svldlce	Cholesteryl esters in small VLDL	FALSE	NA	NA	NA
INTERVAL	Nightingale	8	ENSG00000180938	ZNF572	svldlfc	Free cholesterol in small VLDL	FALSE	NA	NA	NA
INTERVAL	Nightingale	8	ENSG00000180938	ZNF572	svldll	Total lipids in small VLDL	FALSE	NA	NA	NA
INTERVAL	Nightingale	8	ENSG00000180938	ZNF572	svldlp	Concentration of small VLDL particles	FALSE	NA	NA	NA
INTERVAL	Nightingale	8	ENSG00000180938	ZNF572	svldlpl	Phospholipids in small VLDL	FALSE	NA	NA	NA
INTERVAL	Nightingale	8	ENSG00000180938	ZNF572	svldlpl_	Phospholipids to total lipids ratio in small VLDL	FALSE	NA	NA	NA
INTERVAL	Nightingale	8	ENSG00000180938	ZNF572	svldltg	Triglycerides in small VLDL	FALSE	NA	NA	NA
INTERVAL	Nightingale	8	ENSG00000180938	ZNF572	tgpg	Ratio of triglycerides to phosphoglycerides	FALSE	NA	NA	NA
INTERVAL	Nightingale	8	ENSG00000180938	ZNF572	totcho	Total cholines	FALSE	NA	NA	NA
INTERVAL	Nightingale	8	ENSG00000180938	ZNF572	totfa	Total fatty acids	FALSE	NA	NA	NA
INTERVAL	Nightingale	8	ENSG00000180938	ZNF572	totpg	Phosphoglycerides	FALSE	NA	NA	NA
INTERVAL	Nightingale	8	ENSG00000180938	ZNF572	vldlc	VLDL cholesterol	FALSE	NA	NA	NA
INTERVAL	Nightingale	8	ENSG00000180938	ZNF572	vldld	Average diameter for VLDL particles	FALSE	NA	NA	NA
INTERVAL	Nightingale	8	ENSG00000180938	ZNF572	vldltg	Triglycerides in VLDL	FALSE	NA	NA	NA
INTERVAL	Nightingale	8	ENSG00000180938	ZNF572	xlhdlc_	Cholesterol to total lipids ratio in very large HDL	FALSE	NA	NA	NA
INTERVAL	Nightingale	8	ENSG00000180938	ZNF572	xlhdlce_	Cholesteryl esters to total lipids ratio in very large HDL	FALSE	NA	NA	NA
INTERVAL	Nightingale	8	ENSG00000180938	ZNF572	xlhdlpl	Phospholipids in very large HDL	FALSE	NA	NA	NA
INTERVAL	Nightingale	8	ENSG00000180938	ZNF572	xlhdlpl_	Phospholipids to total lipids ratio in very large HDL	FALSE	NA	NA	NA
INTERVAL	Nightingale	8	ENSG00000180938	ZNF572	xlhdltg	Triglycerides in very large HDL	FALSE	NA	NA	NA
INTERVAL	Nightingale	8	ENSG00000180938	ZNF572	xlhdltg_	Triglycerides to total lipids ratio in very large HDL	FALSE	NA	NA	NA
INTERVAL	Nightingale	8	ENSG00000180938	ZNF572	xlvldlc	Cholesterol in very large VLDL	FALSE	NA	NA	NA
INTERVAL	Nightingale	8	ENSG00000180938	ZNF572	xlvldlc_	Cholesterol to total lipids ratio in very large VLDL	FALSE	NA	NA	NA
INTERVAL	Nightingale	8	ENSG00000180938	ZNF572	xlvldlce	Cholesteryl esters in very large VLDL	FALSE	NA	NA	NA
INTERVAL	Nightingale	8	ENSG00000180938	ZNF572	xlvldlce_	Cholesteryl esters to total lipids ratio in very large VLDL	FALSE	NA	NA	NA
INTERVAL	Nightingale	8	ENSG00000180938	ZNF572	xlvldlfc	Free cholesterol in very large VLDL	FALSE	NA	NA	NA
INTERVAL	Nightingale	8	ENSG00000180938	ZNF572	xlvldll	Total lipids in very large VLDL	FALSE	NA	NA	NA
INTERVAL	Nightingale	8	ENSG00000180938	ZNF572	xlvldlp	Concentration of very large VLDL particles	FALSE	NA	NA	NA
INTERVAL	Nightingale	8	ENSG00000180938	ZNF572	xlvldlpl	Phospholipids in very large VLDL	FALSE	NA	NA	NA
INTERVAL	Nightingale	8	ENSG00000180938	ZNF572	xlvldltg	Triglycerides in very large VLDL	FALSE	NA	NA	NA
INTERVAL	Nightingale	8	ENSG00000180938	ZNF572	xsvldlc	Cholesterol in very small VLDL	FALSE	NA	NA	NA
INTERVAL	Nightingale	8	ENSG00000180938	ZNF572	xsvldlce	Cholesteryl esters in very small VLDL	FALSE	NA	NA	NA
INTERVAL	Nightingale	8	ENSG00000180938	ZNF572	xsvldlfc	Free cholesterol in very small VLDL	FALSE	NA	NA	NA
INTERVAL	Nightingale	8	ENSG00000180938	ZNF572	xsvldlfc_	Free cholesterol to total lipids ratio in very small VLDL	FALSE	NA	NA	NA
INTERVAL	Nightingale	8	ENSG00000180938	ZNF572	xsvldll	Total lipids in very small VLDL	FALSE	NA	NA	NA
INTERVAL	Nightingale	8	ENSG00000180938	ZNF572	xsvldlp	Concentration of very small VLDL particles	FALSE	NA	NA	NA
INTERVAL	Nightingale	8	ENSG00000180938	ZNF572	xsvldlpl	Phospholipids in very small VLDL	FALSE	NA	NA	NA
INTERVAL	Nightingale	8	ENSG00000180938	ZNF572	xsvldltg	Triglycerides in very small VLDL	FALSE	NA	NA	NA
INTERVAL	Nightingale	8	ENSG00000180938	ZNF572	xsvldltg_	Triglycerides to total lipids ratio in very small VLDL	FALSE	NA	NA	NA
INTERVAL	Nightingale	8	ENSG00000180938	ZNF572	xxlvldlc	Cholesterol in chylomicrons and extremely large VLDL	FALSE	NA	NA	NA
INTERVAL	Nightingale	8	ENSG00000180938	ZNF572	xxlvldlce	Cholesteryl esters in chylomicrons and extremely large VLDL	FALSE	NA	NA	NA
INTERVAL	Nightingale	8	ENSG00000180938	ZNF572	xxlvldlfc	Free cholesterol in chylomicrons and extremely large VLDL	FALSE	NA	NA	NA
INTERVAL	Nightingale	8	ENSG00000180938	ZNF572	xxlvldlfc_	Free cholesterol to total lipids ratio in chylomicrons and extremely large VLDL	FALSE	NA	NA	NA
INTERVAL	Nightingale	8	ENSG00000180938	ZNF572	xxlvldll	Total lipids in chylomicrons and extremely large VLDL	FALSE	NA	NA	NA
INTERVAL	Nightingale	8	ENSG00000180938	ZNF572	xxlvldlp	Concentration of chylomicrons and extremely large VLDL particles	FALSE	NA	NA	NA
INTERVAL	Nightingale	8	ENSG00000180938	ZNF572	xxlvldlpl	Phospholipids in chylomicrons and extremely large VLDL	FALSE	NA	NA	NA
INTERVAL	Nightingale	8	ENSG00000180938	ZNF572	xxlvldlpl_	Phospholipids to total lipids ratio in chylomicrons and extremely large VLDL	FALSE	NA	NA	NA
INTERVAL	Nightingale	8	ENSG00000180938	ZNF572	xxlvldltg	Triglycerides in chylomicrons and extremely large VLDL	FALSE	NA	NA	NA
INTERVAL	Nightingale	8	ENSG00000186523	FAM86B1	svldltg	Triglycerides in small VLDL	FALSE	NA	NA	NA
INTERVAL	Nightingale	8	ENSG00000222267	RNU6-892P	apoa1	Apolipoprotein A1	FALSE	NA	NA	NA
INTERVAL	Nightingale	8	ENSG00000222267	RNU6-892P	apob	Apolipoprotein B	FALSE	NA	NA	NA
INTERVAL	Nightingale	8	ENSG00000222267	RNU6-892P	apobapoa1	Ratio of apolipoprotein B to apolipoprotein A1	FALSE	NA	NA	NA
INTERVAL	Nightingale	8	ENSG00000222267	RNU6-892P	dag	Diacylglycerol	FALSE	NA	NA	NA
INTERVAL	Nightingale	8	ENSG00000222267	RNU6-892P	falen	Estimated description of fatty acid chain length, not actual carbon number	FALSE	NA	NA	NA
INTERVAL	Nightingale	8	ENSG00000222267	RNU6-892P	faw6fa	Ratio of omega-6 fatty acids to total fatty acids	FALSE	NA	NA	NA
INTERVAL	Nightingale	8	ENSG00000222267	RNU6-892P	gp	Glycoprotein acetyls	FALSE	NA	NA	NA
INTERVAL	Nightingale	8	ENSG00000222267	RNU6-892P	hdl2c	Cholesterol in the HDL2 fraction	FALSE	NA	NA	NA
INTERVAL	Nightingale	8	ENSG00000222267	RNU6-892P	hdlc	HDL cholesterol	FALSE	NA	NA	NA
INTERVAL	Nightingale	8	ENSG00000222267	RNU6-892P	hdld	Average diameter for HDL particles	FALSE	NA	NA	NA
INTERVAL	Nightingale	8	ENSG00000222267	RNU6-892P	hdltg	Triglycerides in HDL	FALSE	NA	NA	NA
INTERVAL	Nightingale	8	ENSG00000222267	RNU6-892P	idlfc_	Free cholesterol to total lipids ratio in IDL	FALSE	NA	NA	NA
INTERVAL	Nightingale	8	ENSG00000222267	RNU6-892P	idlpl_	Phospholipids to total lipids ratio in IDL	FALSE	NA	NA	NA
INTERVAL	Nightingale	8	ENSG00000222267	RNU6-892P	idltg	Triglycerides in IDL	FALSE	NA	NA	NA
INTERVAL	Nightingale	8	ENSG00000222267	RNU6-892P	idltg_	Triglycerides to total lipids ratio in IDL	FALSE	NA	NA	NA
INTERVAL	Nightingale	8	ENSG00000222267	RNU6-892P	la	Linoleic acid	FALSE	NA	NA	NA
INTERVAL	Nightingale	8	ENSG00000222267	RNU6-892P	ldltg	Triglycerides in LDL	FALSE	NA	NA	NA
INTERVAL	Nightingale	8	ENSG00000222267	RNU6-892P	lhdlc	Cholesterol in large HDL	FALSE	NA	NA	NA
INTERVAL	Nightingale	8	ENSG00000222267	RNU6-892P	lhdlc_	Cholesterol to total lipids ratio in large HDL	FALSE	NA	NA	NA
INTERVAL	Nightingale	8	ENSG00000222267	RNU6-892P	lhdlce	Cholesteryl esters in large HDL	FALSE	NA	NA	NA
INTERVAL	Nightingale	8	ENSG00000222267	RNU6-892P	lhdlfc	Free cholesterol in large HDL	FALSE	NA	NA	NA
INTERVAL	Nightingale	8	ENSG00000222267	RNU6-892P	lhdlfc_	Free cholesterol to total lipids ratio in large HDL	FALSE	NA	NA	NA
INTERVAL	Nightingale	8	ENSG00000222267	RNU6-892P	lhdll	Total lipids in large HDL	FALSE	NA	NA	NA
INTERVAL	Nightingale	8	ENSG00000222267	RNU6-892P	lhdlp	Concentration of large HDL particles	FALSE	NA	NA	NA
INTERVAL	Nightingale	8	ENSG00000222267	RNU6-892P	lhdlpl	Phospholipids in large HDL	FALSE	NA	NA	NA
INTERVAL	Nightingale	8	ENSG00000222267	RNU6-892P	lhdltg_	Triglycerides to total lipids ratio in large HDL	FALSE	NA	NA	NA
INTERVAL	Nightingale	8	ENSG00000222267	RNU6-892P	lldlfc_	Free cholesterol to total lipids ratio in large LDL	FALSE	NA	NA	NA
INTERVAL	Nightingale	8	ENSG00000222267	RNU6-892P	lldltg	Triglycerides in large LDL	FALSE	NA	NA	NA
INTERVAL	Nightingale	8	ENSG00000222267	RNU6-892P	lldltg_	Triglycerides to total lipids ratio in large LDL	FALSE	NA	NA	NA
INTERVAL	Nightingale	8	ENSG00000222267	RNU6-892P	lvldlc	Cholesterol in large VLDL	FALSE	NA	NA	NA
INTERVAL	Nightingale	8	ENSG00000222267	RNU6-892P	lvldlce	Cholesteryl esters in large VLDL	FALSE	NA	NA	NA
INTERVAL	Nightingale	8	ENSG00000222267	RNU6-892P	lvldlce_	Cholesteryl esters to total lipids ratio in large VLDL	FALSE	NA	NA	NA
INTERVAL	Nightingale	8	ENSG00000222267	RNU6-892P	lvldlfc	Free cholesterol in large VLDL	FALSE	NA	NA	NA
INTERVAL	Nightingale	8	ENSG00000222267	RNU6-892P	lvldlfc_	Free cholesterol to total lipids ratio in large VLDL	FALSE	NA	NA	NA
INTERVAL	Nightingale	8	ENSG00000222267	RNU6-892P	lvldll	Total lipids in large VLDL	FALSE	NA	NA	NA
INTERVAL	Nightingale	8	ENSG00000222267	RNU6-892P	lvldlp	Concentration of large VLDL particles	FALSE	NA	NA	NA
INTERVAL	Nightingale	8	ENSG00000222267	RNU6-892P	lvldlpl	Phospholipids in large VLDL	FALSE	NA	NA	NA
INTERVAL	Nightingale	8	ENSG00000222267	RNU6-892P	lvldltg	Triglycerides in large VLDL	FALSE	NA	NA	NA
INTERVAL	Nightingale	8	ENSG00000222267	RNU6-892P	mhdlc	Cholesterol in medium HDL	FALSE	NA	NA	NA
INTERVAL	Nightingale	8	ENSG00000222267	RNU6-892P	mhdlc_	Cholesterol to total lipids ratio in medium HDL	FALSE	NA	NA	NA
INTERVAL	Nightingale	8	ENSG00000222267	RNU6-892P	mhdlce	Cholesteryl esters in medium HDL	FALSE	NA	NA	NA
INTERVAL	Nightingale	8	ENSG00000222267	RNU6-892P	mhdlce_	Cholesteryl esters to total lipids ratio in medium HDL	FALSE	NA	NA	NA
INTERVAL	Nightingale	8	ENSG00000222267	RNU6-892P	mhdlfc	Free cholesterol in medium HDL	FALSE	NA	NA	NA
INTERVAL	Nightingale	8	ENSG00000222267	RNU6-892P	mhdlfc_	Free cholesterol to total lipids ratio in medium HDL	FALSE	NA	NA	NA
INTERVAL	Nightingale	8	ENSG00000222267	RNU6-892P	mhdll	Total lipids in medium HDL	FALSE	NA	NA	NA
INTERVAL	Nightingale	8	ENSG00000222267	RNU6-892P	mhdlp	Concentration of medium HDL particles	FALSE	NA	NA	NA
INTERVAL	Nightingale	8	ENSG00000222267	RNU6-892P	mhdlpl	Phospholipids in medium HDL	FALSE	NA	NA	NA
INTERVAL	Nightingale	8	ENSG00000222267	RNU6-892P	mhdlpl_	Phospholipids to total lipids ratio in medium HDL	FALSE	NA	NA	NA
INTERVAL	Nightingale	8	ENSG00000222267	RNU6-892P	mhdltg	Triglycerides in medium HDL	FALSE	NA	NA	NA
INTERVAL	Nightingale	8	ENSG00000222267	RNU6-892P	mhdltg_	Triglycerides to total lipids ratio in medium HDL	FALSE	NA	NA	NA
INTERVAL	Nightingale	8	ENSG00000222267	RNU6-892P	mldltg	Triglycerides in medium LDL	FALSE	NA	NA	NA
INTERVAL	Nightingale	8	ENSG00000222267	RNU6-892P	mufa	Monounsaturated fatty acids	FALSE	NA	NA	NA
INTERVAL	Nightingale	8	ENSG00000222267	RNU6-892P	mufafa	Ratio of monounsaturated fatty acids to total fatty acids	FALSE	NA	NA	NA
INTERVAL	Nightingale	8	ENSG00000222267	RNU6-892P	mvldlc	Cholesterol in medium VLDL	FALSE	NA	NA	NA
INTERVAL	Nightingale	8	ENSG00000222267	RNU6-892P	mvldlce	Cholesteryl esters in medium VLDL	FALSE	NA	NA	NA
INTERVAL	Nightingale	8	ENSG00000222267	RNU6-892P	mvldlce_	Cholesteryl esters to total lipids ratio in medium VLDL	FALSE	NA	NA	NA
INTERVAL	Nightingale	8	ENSG00000222267	RNU6-892P	mvldlfc	Free cholesterol in medium VLDL	FALSE	NA	NA	NA
INTERVAL	Nightingale	8	ENSG00000222267	RNU6-892P	mvldlfc_	Free cholesterol to total lipids ratio in medium VLDL	FALSE	NA	NA	NA
INTERVAL	Nightingale	8	ENSG00000222267	RNU6-892P	mvldll	Total lipids in medium VLDL	FALSE	NA	NA	NA
INTERVAL	Nightingale	8	ENSG00000222267	RNU6-892P	mvldlp	Concentration of medium VLDL particles	FALSE	NA	NA	NA
INTERVAL	Nightingale	8	ENSG00000222267	RNU6-892P	mvldlpl	Phospholipids in medium VLDL	FALSE	NA	NA	NA
INTERVAL	Nightingale	8	ENSG00000222267	RNU6-892P	mvldlpl_	Phospholipids to total lipids ratio in medium VLDL	FALSE	NA	NA	NA
INTERVAL	Nightingale	8	ENSG00000222267	RNU6-892P	mvldltg	Triglycerides in medium VLDL	FALSE	NA	NA	NA
INTERVAL	Nightingale	8	ENSG00000222267	RNU6-892P	mvldltg_	Triglycerides to total lipids ratio in medium VLDL	FALSE	NA	NA	NA
INTERVAL	Nightingale	8	ENSG00000222267	RNU6-892P	pufafa	Ratio of polyunsaturated fatty acids to total fatty acids	FALSE	NA	NA	NA
INTERVAL	Nightingale	8	ENSG00000222267	RNU6-892P	remnantc	Remnant cholesterol (non-HDL, non-LDL -cholesterol)	FALSE	NA	NA	NA
INTERVAL	Nightingale	8	ENSG00000222267	RNU6-892P	serumtg	Total triglycerides	FALSE	NA	NA	NA
INTERVAL	Nightingale	8	ENSG00000222267	RNU6-892P	sfa	Saturated fatty acids	FALSE	NA	NA	NA
INTERVAL	Nightingale	8	ENSG00000222267	RNU6-892P	shdlc_	Cholesterol to total lipids ratio in small HDL	FALSE	NA	NA	NA
INTERVAL	Nightingale	8	ENSG00000222267	RNU6-892P	shdlce_	Cholesteryl esters to total lipids ratio in small HDL	FALSE	NA	NA	NA
INTERVAL	Nightingale	8	ENSG00000222267	RNU6-892P	shdltg	Triglycerides in small HDL	FALSE	NA	NA	NA
INTERVAL	Nightingale	8	ENSG00000222267	RNU6-892P	shdltg_	Triglycerides to total lipids ratio in small HDL	FALSE	NA	NA	NA
INTERVAL	Nightingale	8	ENSG00000222267	RNU6-892P	sldltg	Triglycerides in small LDL	FALSE	NA	NA	NA
INTERVAL	Nightingale	8	ENSG00000222267	RNU6-892P	sldltg_	Triglycerides to total lipids ratio in small LDL	FALSE	NA	NA	NA
INTERVAL	Nightingale	8	ENSG00000222267	RNU6-892P	svldlc	Cholesterol in small VLDL	FALSE	NA	NA	NA
INTERVAL	Nightingale	8	ENSG00000222267	RNU6-892P	svldlc_	Cholesterol to total lipids ratio in small VLDL	FALSE	NA	NA	NA
INTERVAL	Nightingale	8	ENSG00000222267	RNU6-892P	svldlce	Cholesteryl esters in small VLDL	FALSE	NA	NA	NA
INTERVAL	Nightingale	8	ENSG00000222267	RNU6-892P	svldlce_	Cholesteryl esters to total lipids ratio in small VLDL	FALSE	NA	NA	NA
INTERVAL	Nightingale	8	ENSG00000222267	RNU6-892P	svldlfc	Free cholesterol in small VLDL	FALSE	NA	NA	NA
INTERVAL	Nightingale	8	ENSG00000222267	RNU6-892P	svldlfc_	Free cholesterol to total lipids ratio in small VLDL	FALSE	NA	NA	NA
INTERVAL	Nightingale	8	ENSG00000222267	RNU6-892P	svldll	Total lipids in small VLDL	FALSE	NA	NA	NA
INTERVAL	Nightingale	8	ENSG00000222267	RNU6-892P	svldlp	Concentration of small VLDL particles	FALSE	NA	NA	NA
INTERVAL	Nightingale	8	ENSG00000222267	RNU6-892P	svldlpl	Phospholipids in small VLDL	FALSE	NA	NA	NA
INTERVAL	Nightingale	8	ENSG00000222267	RNU6-892P	svldlpl_	Phospholipids to total lipids ratio in small VLDL	FALSE	NA	NA	NA
INTERVAL	Nightingale	8	ENSG00000222267	RNU6-892P	svldltg	Triglycerides in small VLDL	FALSE	NA	NA	NA
INTERVAL	Nightingale	8	ENSG00000222267	RNU6-892P	svldltg_	Triglycerides to total lipids ratio in small VLDL	FALSE	NA	NA	NA
INTERVAL	Nightingale	8	ENSG00000222267	RNU6-892P	tgpg	Ratio of triglycerides to phosphoglycerides	FALSE	NA	NA	NA
INTERVAL	Nightingale	8	ENSG00000222267	RNU6-892P	totfa	Total fatty acids	FALSE	NA	NA	NA
INTERVAL	Nightingale	8	ENSG00000222267	RNU6-892P	unsat	Degree of unsaturation	FALSE	NA	NA	NA
INTERVAL	Nightingale	8	ENSG00000222267	RNU6-892P	vldlc	VLDL cholesterol	FALSE	NA	NA	NA
INTERVAL	Nightingale	8	ENSG00000222267	RNU6-892P	vldld	Average diameter for VLDL particles	FALSE	NA	NA	NA
INTERVAL	Nightingale	8	ENSG00000222267	RNU6-892P	vldltg	Triglycerides in VLDL	FALSE	NA	NA	NA
INTERVAL	Nightingale	8	ENSG00000222267	RNU6-892P	xlhdlc	Cholesterol in very large HDL	FALSE	NA	NA	NA
INTERVAL	Nightingale	8	ENSG00000222267	RNU6-892P	xlhdlc_	Cholesterol to total lipids ratio in very large HDL	FALSE	NA	NA	NA
INTERVAL	Nightingale	8	ENSG00000222267	RNU6-892P	xlhdlce	Cholesteryl esters in very large HDL	FALSE	NA	NA	NA
INTERVAL	Nightingale	8	ENSG00000222267	RNU6-892P	xlhdlce_	Cholesteryl esters to total lipids ratio in very large HDL	FALSE	NA	NA	NA
INTERVAL	Nightingale	8	ENSG00000222267	RNU6-892P	xlhdlfc	Free cholesterol in very large HDL	FALSE	NA	NA	NA
INTERVAL	Nightingale	8	ENSG00000222267	RNU6-892P	xlhdll	Total lipids in very large HDL	FALSE	NA	NA	NA
INTERVAL	Nightingale	8	ENSG00000222267	RNU6-892P	xlhdlp	Concentration of very large HDL particles	FALSE	NA	NA	NA
INTERVAL	Nightingale	8	ENSG00000222267	RNU6-892P	xlhdlpl	Phospholipids in very large HDL	FALSE	NA	NA	NA
INTERVAL	Nightingale	8	ENSG00000222267	RNU6-892P	xlhdlpl_	Phospholipids to total lipids ratio in very large HDL	FALSE	NA	NA	NA
INTERVAL	Nightingale	8	ENSG00000222267	RNU6-892P	xlhdltg_	Triglycerides to total lipids ratio in very large HDL	FALSE	NA	NA	NA
INTERVAL	Nightingale	8	ENSG00000222267	RNU6-892P	xlvldlc	Cholesterol in very large VLDL	FALSE	NA	NA	NA
INTERVAL	Nightingale	8	ENSG00000222267	RNU6-892P	xlvldlce	Cholesteryl esters in very large VLDL	FALSE	NA	NA	NA
INTERVAL	Nightingale	8	ENSG00000222267	RNU6-892P	xlvldlfc	Free cholesterol in very large VLDL	FALSE	NA	NA	NA
INTERVAL	Nightingale	8	ENSG00000222267	RNU6-892P	xlvldll	Total lipids in very large VLDL	FALSE	NA	NA	NA
INTERVAL	Nightingale	8	ENSG00000222267	RNU6-892P	xlvldlp	Concentration of very large VLDL particles	FALSE	NA	NA	NA
INTERVAL	Nightingale	8	ENSG00000222267	RNU6-892P	xlvldlpl	Phospholipids in very large VLDL	FALSE	NA	NA	NA
INTERVAL	Nightingale	8	ENSG00000222267	RNU6-892P	xlvldltg	Triglycerides in very large VLDL	FALSE	NA	NA	NA
INTERVAL	Nightingale	8	ENSG00000222267	RNU6-892P	xsvldlc_	Cholesterol to total lipids ratio in very small VLDL	FALSE	NA	NA	NA
INTERVAL	Nightingale	8	ENSG00000222267	RNU6-892P	xsvldlfc_	Free cholesterol to total lipids ratio in very small VLDL	FALSE	NA	NA	NA
INTERVAL	Nightingale	8	ENSG00000222267	RNU6-892P	xsvldll	Total lipids in very small VLDL	FALSE	NA	NA	NA
INTERVAL	Nightingale	8	ENSG00000222267	RNU6-892P	xsvldlp	Concentration of very small VLDL particles	FALSE	NA	NA	NA
INTERVAL	Nightingale	8	ENSG00000222267	RNU6-892P	xsvldlpl_	Phospholipids to total lipids ratio in very small VLDL	FALSE	NA	NA	NA
INTERVAL	Nightingale	8	ENSG00000222267	RNU6-892P	xsvldltg	Triglycerides in very small VLDL	FALSE	NA	NA	NA
INTERVAL	Nightingale	8	ENSG00000222267	RNU6-892P	xsvldltg_	Triglycerides to total lipids ratio in very small VLDL	FALSE	NA	NA	NA
INTERVAL	Nightingale	8	ENSG00000222267	RNU6-892P	xxlvldlc	Cholesterol in chylomicrons and extremely large VLDL	FALSE	NA	NA	NA
INTERVAL	Nightingale	8	ENSG00000222267	RNU6-892P	xxlvldlce	Cholesteryl esters in chylomicrons and extremely large VLDL	FALSE	NA	NA	NA
INTERVAL	Nightingale	8	ENSG00000222267	RNU6-892P	xxlvldlfc	Free cholesterol in chylomicrons and extremely large VLDL	FALSE	NA	NA	NA
INTERVAL	Nightingale	8	ENSG00000222267	RNU6-892P	xxlvldlfc_	Free cholesterol to total lipids ratio in chylomicrons and extremely large VLDL	FALSE	NA	NA	NA
INTERVAL	Nightingale	8	ENSG00000222267	RNU6-892P	xxlvldll	Total lipids in chylomicrons and extremely large VLDL	FALSE	NA	NA	NA
INTERVAL	Nightingale	8	ENSG00000222267	RNU6-892P	xxlvldlp	Concentration of chylomicrons and extremely large VLDL particles	FALSE	NA	NA	NA
INTERVAL	Nightingale	8	ENSG00000222267	RNU6-892P	xxlvldlpl	Phospholipids in chylomicrons and extremely large VLDL	FALSE	NA	NA	NA
INTERVAL	Nightingale	8	ENSG00000222267	RNU6-892P	xxlvldlpl_	Phospholipids to total lipids ratio in chylomicrons and extremely large VLDL	FALSE	NA	NA	NA
INTERVAL	Nightingale	8	ENSG00000222267	RNU6-892P	xxlvldltg	Triglycerides in chylomicrons and extremely large VLDL	FALSE	NA	NA	NA
INTERVAL	Nightingale	8	ENSG00000222267	RNU6-892P	xxlvldltg_	Triglycerides to total lipids ratio in chylomicrons and extremely large VLDL	FALSE	NA	NA	NA
INTERVAL	Nightingale	8	ENSG00000245149	RNF139-AS1	apob	Apolipoprotein B	FALSE	NA	NA	NA
INTERVAL	Nightingale	8	ENSG00000245149	RNF139-AS1	apobapoa1	Ratio of apolipoprotein B to apolipoprotein A1	FALSE	NA	NA	NA
INTERVAL	Nightingale	8	ENSG00000245149	RNF139-AS1	cla	Conjugated linoleic acid	FALSE	NA	NA	NA
INTERVAL	Nightingale	8	ENSG00000245149	RNF139-AS1	dag	Diacylglycerol	FALSE	NA	NA	NA
INTERVAL	Nightingale	8	ENSG00000245149	RNF139-AS1	dagtg	Ratio of diacylglycerol to triglycerides	FALSE	NA	NA	NA
INTERVAL	Nightingale	8	ENSG00000245149	RNF139-AS1	dha	Docosahexaenoic acid	FALSE	NA	NA	NA
INTERVAL	Nightingale	8	ENSG00000245149	RNF139-AS1	estc	Total esterified cholesterol	FALSE	NA	NA	NA
INTERVAL	Nightingale	8	ENSG00000245149	RNF139-AS1	faw3	Omega-3 fatty acids	FALSE	NA	NA	NA
INTERVAL	Nightingale	8	ENSG00000245149	RNF139-AS1	faw6	Omega-6 fatty acids	FALSE	NA	NA	NA
INTERVAL	Nightingale	8	ENSG00000245149	RNF139-AS1	faw6fa	Ratio of omega-6 fatty acids to total fatty acids	FALSE	NA	NA	NA
INTERVAL	Nightingale	8	ENSG00000245149	RNF139-AS1	freec	Total free cholesterol	FALSE	NA	NA	NA
INTERVAL	Nightingale	8	ENSG00000245149	RNF139-AS1	gly	Glycine	FALSE	NA	NA	NA
INTERVAL	Nightingale	8	ENSG00000245149	RNF139-AS1	gp	Glycoprotein acetyls	FALSE	NA	NA	NA
INTERVAL	Nightingale	8	ENSG00000245149	RNF139-AS1	hdld	Average diameter for HDL particles	FALSE	NA	NA	NA
INTERVAL	Nightingale	8	ENSG00000245149	RNF139-AS1	hdltg	Triglycerides in HDL	FALSE	NA	NA	NA
INTERVAL	Nightingale	8	ENSG00000245149	RNF139-AS1	idlc	Cholesterol in IDL	FALSE	NA	NA	NA
INTERVAL	Nightingale	8	ENSG00000245149	RNF139-AS1	idlce	Cholesteryl esters in IDL	FALSE	NA	NA	NA
INTERVAL	Nightingale	8	ENSG00000245149	RNF139-AS1	idlfc_	Free cholesterol to total lipids ratio in IDL	FALSE	NA	NA	NA
INTERVAL	Nightingale	8	ENSG00000245149	RNF139-AS1	idll	Total lipids in IDL	FALSE	NA	NA	NA
INTERVAL	Nightingale	8	ENSG00000245149	RNF139-AS1	idlp	Concentration of IDL particles	FALSE	NA	NA	NA
INTERVAL	Nightingale	8	ENSG00000245149	RNF139-AS1	idlpl	Phospholipids in IDL	FALSE	NA	NA	NA
INTERVAL	Nightingale	8	ENSG00000245149	RNF139-AS1	idlpl_	Phospholipids to total lipids ratio in IDL	FALSE	NA	NA	NA
INTERVAL	Nightingale	8	ENSG00000245149	RNF139-AS1	idltg	Triglycerides in IDL	FALSE	NA	NA	NA
INTERVAL	Nightingale	8	ENSG00000245149	RNF139-AS1	ile	Isoleucine	FALSE	NA	NA	NA
INTERVAL	Nightingale	8	ENSG00000245149	RNF139-AS1	la	Linoleic acid	FALSE	NA	NA	NA
INTERVAL	Nightingale	8	ENSG00000245149	RNF139-AS1	lafa	Ratio of linoleic acid to total fatty acids	FALSE	NA	NA	NA
INTERVAL	Nightingale	8	ENSG00000245149	RNF139-AS1	ldlc	LDL cholesterol	FALSE	NA	NA	NA
INTERVAL	Nightingale	8	ENSG00000245149	RNF139-AS1	ldltg	Triglycerides in LDL	FALSE	NA	NA	NA
INTERVAL	Nightingale	8	ENSG00000245149	RNF139-AS1	lhdlc	Cholesterol in large HDL	FALSE	NA	NA	NA
INTERVAL	Nightingale	8	ENSG00000245149	RNF139-AS1	lhdlc_	Cholesterol to total lipids ratio in large HDL	FALSE	NA	NA	NA
INTERVAL	Nightingale	8	ENSG00000245149	RNF139-AS1	lhdlce	Cholesteryl esters in large HDL	FALSE	NA	NA	NA
INTERVAL	Nightingale	8	ENSG00000245149	RNF139-AS1	lhdlce_	Cholesteryl esters to total lipids ratio in large HDL	FALSE	NA	NA	NA
INTERVAL	Nightingale	8	ENSG00000245149	RNF139-AS1	lhdlfc	Free cholesterol in large HDL	FALSE	NA	NA	NA
INTERVAL	Nightingale	8	ENSG00000245149	RNF139-AS1	lhdlfc_	Free cholesterol to total lipids ratio in large HDL	FALSE	NA	NA	NA
INTERVAL	Nightingale	8	ENSG00000245149	RNF139-AS1	lhdll	Total lipids in large HDL	FALSE	NA	NA	NA
INTERVAL	Nightingale	8	ENSG00000245149	RNF139-AS1	lhdlp	Concentration of large HDL particles	FALSE	NA	NA	NA
INTERVAL	Nightingale	8	ENSG00000245149	RNF139-AS1	lhdlpl	Phospholipids in large HDL	FALSE	NA	NA	NA
INTERVAL	Nightingale	8	ENSG00000245149	RNF139-AS1	lhdltg_	Triglycerides to total lipids ratio in large HDL	FALSE	NA	NA	NA
INTERVAL	Nightingale	8	ENSG00000245149	RNF139-AS1	lldlc	Cholesterol in large LDL	FALSE	NA	NA	NA
INTERVAL	Nightingale	8	ENSG00000245149	RNF139-AS1	lldlce	Cholesteryl esters in large LDL	FALSE	NA	NA	NA
INTERVAL	Nightingale	8	ENSG00000245149	RNF139-AS1	lldlfc	Free cholesterol in large LDL	FALSE	NA	NA	NA
INTERVAL	Nightingale	8	ENSG00000245149	RNF139-AS1	lldlfc_	Free cholesterol to total lipids ratio in large LDL	FALSE	NA	NA	NA
INTERVAL	Nightingale	8	ENSG00000245149	RNF139-AS1	lldll	Total lipids in large LDL	FALSE	NA	NA	NA
INTERVAL	Nightingale	8	ENSG00000245149	RNF139-AS1	lldlp	Concentration of large LDL particles	FALSE	NA	NA	NA
INTERVAL	Nightingale	8	ENSG00000245149	RNF139-AS1	lldlpl	Phospholipids in large LDL	FALSE	NA	NA	NA
INTERVAL	Nightingale	8	ENSG00000245149	RNF139-AS1	lldlpl_	Phospholipids to total lipids ratio in large LDL	FALSE	NA	NA	NA
INTERVAL	Nightingale	8	ENSG00000245149	RNF139-AS1	lldltg	Triglycerides in large LDL	FALSE	NA	NA	NA
INTERVAL	Nightingale	8	ENSG00000245149	RNF139-AS1	lvldlc	Cholesterol in large VLDL	FALSE	NA	NA	NA
INTERVAL	Nightingale	8	ENSG00000245149	RNF139-AS1	lvldlce	Cholesteryl esters in large VLDL	FALSE	NA	NA	NA
INTERVAL	Nightingale	8	ENSG00000245149	RNF139-AS1	lvldlfc	Free cholesterol in large VLDL	FALSE	NA	NA	NA
INTERVAL	Nightingale	8	ENSG00000245149	RNF139-AS1	lvldlfc_	Free cholesterol to total lipids ratio in large VLDL	FALSE	NA	NA	NA
INTERVAL	Nightingale	8	ENSG00000245149	RNF139-AS1	lvldll	Total lipids in large VLDL	FALSE	NA	NA	NA
INTERVAL	Nightingale	8	ENSG00000245149	RNF139-AS1	lvldlp	Concentration of large VLDL particles	FALSE	NA	NA	NA
INTERVAL	Nightingale	8	ENSG00000245149	RNF139-AS1	lvldlpl	Phospholipids in large VLDL	FALSE	NA	NA	NA
INTERVAL	Nightingale	8	ENSG00000245149	RNF139-AS1	lvldltg	Triglycerides in large VLDL	FALSE	NA	NA	NA
INTERVAL	Nightingale	8	ENSG00000245149	RNF139-AS1	mhdlc_	Cholesterol to total lipids ratio in medium HDL	FALSE	NA	NA	NA
INTERVAL	Nightingale	8	ENSG00000245149	RNF139-AS1	mhdlce_	Cholesteryl esters to total lipids ratio in medium HDL	FALSE	NA	NA	NA
INTERVAL	Nightingale	8	ENSG00000245149	RNF139-AS1	mhdltg	Triglycerides in medium HDL	FALSE	NA	NA	NA
INTERVAL	Nightingale	8	ENSG00000245149	RNF139-AS1	mhdltg_	Triglycerides to total lipids ratio in medium HDL	FALSE	NA	NA	NA
INTERVAL	Nightingale	8	ENSG00000245149	RNF139-AS1	mldlc	Cholesterol in medium LDL	FALSE	NA	NA	NA
INTERVAL	Nightingale	8	ENSG00000245149	RNF139-AS1	mldlce	Cholesteryl esters in medium LDL	FALSE	NA	NA	NA
INTERVAL	Nightingale	8	ENSG00000245149	RNF139-AS1	mldlfc	Free cholesterol in medium LDL	FALSE	NA	NA	NA
INTERVAL	Nightingale	8	ENSG00000245149	RNF139-AS1	mldlfc_	Free cholesterol to total lipids ratio in medium LDL	FALSE	NA	NA	NA
INTERVAL	Nightingale	8	ENSG00000245149	RNF139-AS1	mldll	Total lipids in medium LDL	FALSE	NA	NA	NA
INTERVAL	Nightingale	8	ENSG00000245149	RNF139-AS1	mldlp	Concentration of medium LDL particles	FALSE	NA	NA	NA
INTERVAL	Nightingale	8	ENSG00000245149	RNF139-AS1	mldlpl	Phospholipids in medium LDL	FALSE	NA	NA	NA
INTERVAL	Nightingale	8	ENSG00000245149	RNF139-AS1	mldltg	Triglycerides in medium LDL	FALSE	NA	NA	NA
INTERVAL	Nightingale	8	ENSG00000245149	RNF139-AS1	mufa	Monounsaturated fatty acids	FALSE	NA	NA	NA
INTERVAL	Nightingale	8	ENSG00000245149	RNF139-AS1	mufafa	Ratio of monounsaturated fatty acids to total fatty acids	FALSE	NA	NA	NA
INTERVAL	Nightingale	8	ENSG00000245149	RNF139-AS1	mvldlc	Cholesterol in medium VLDL	FALSE	NA	NA	NA
INTERVAL	Nightingale	8	ENSG00000245149	RNF139-AS1	mvldlce	Cholesteryl esters in medium VLDL	FALSE	NA	NA	NA
INTERVAL	Nightingale	8	ENSG00000245149	RNF139-AS1	mvldlfc	Free cholesterol in medium VLDL	FALSE	NA	NA	NA
INTERVAL	Nightingale	8	ENSG00000245149	RNF139-AS1	mvldlfc_	Free cholesterol to total lipids ratio in medium VLDL	FALSE	NA	NA	NA
INTERVAL	Nightingale	8	ENSG00000245149	RNF139-AS1	mvldll	Total lipids in medium VLDL	FALSE	NA	NA	NA
INTERVAL	Nightingale	8	ENSG00000245149	RNF139-AS1	mvldlp	Concentration of medium VLDL particles	FALSE	NA	NA	NA
INTERVAL	Nightingale	8	ENSG00000245149	RNF139-AS1	mvldlpl	Phospholipids in medium VLDL	FALSE	NA	NA	NA
INTERVAL	Nightingale	8	ENSG00000245149	RNF139-AS1	mvldltg	Triglycerides in medium VLDL	FALSE	NA	NA	NA
INTERVAL	Nightingale	8	ENSG00000245149	RNF139-AS1	pc	Phosphatidylcholines	FALSE	NA	NA	NA
INTERVAL	Nightingale	8	ENSG00000245149	RNF139-AS1	pufa	Polyunsaturated fatty acids	FALSE	NA	NA	NA
INTERVAL	Nightingale	8	ENSG00000245149	RNF139-AS1	pufafa	Ratio of polyunsaturated fatty acids to total fatty acids	FALSE	NA	NA	NA
INTERVAL	Nightingale	8	ENSG00000245149	RNF139-AS1	remnantc	Remnant cholesterol (non-HDL, non-LDL -cholesterol)	FALSE	NA	NA	NA
INTERVAL	Nightingale	8	ENSG00000245149	RNF139-AS1	serumc	Total cholesterol	FALSE	NA	NA	NA
INTERVAL	Nightingale	8	ENSG00000245149	RNF139-AS1	serumtg	Total triglycerides	FALSE	NA	NA	NA
INTERVAL	Nightingale	8	ENSG00000245149	RNF139-AS1	sfa	Saturated fatty acids	FALSE	NA	NA	NA
INTERVAL	Nightingale	8	ENSG00000245149	RNF139-AS1	shdltg	Triglycerides in small HDL	FALSE	NA	NA	NA
INTERVAL	Nightingale	8	ENSG00000245149	RNF139-AS1	shdltg_	Triglycerides to total lipids ratio in small HDL	FALSE	NA	NA	NA
INTERVAL	Nightingale	8	ENSG00000245149	RNF139-AS1	sldlfc	Free cholesterol in small LDL	FALSE	NA	NA	NA
INTERVAL	Nightingale	8	ENSG00000245149	RNF139-AS1	sldlfc_	Free cholesterol to total lipids ratio in small LDL	FALSE	NA	NA	NA
INTERVAL	Nightingale	8	ENSG00000245149	RNF139-AS1	sldll	Total lipids in small LDL	FALSE	NA	NA	NA
INTERVAL	Nightingale	8	ENSG00000245149	RNF139-AS1	sldlp	Concentration of small LDL particles	FALSE	NA	NA	NA
INTERVAL	Nightingale	8	ENSG00000245149	RNF139-AS1	sldlpl	Phospholipids in small LDL	FALSE	NA	NA	NA
INTERVAL	Nightingale	8	ENSG00000245149	RNF139-AS1	sldltg	Triglycerides in small LDL	FALSE	NA	NA	NA
INTERVAL	Nightingale	8	ENSG00000245149	RNF139-AS1	sldltg_	Triglycerides to total lipids ratio in small LDL	FALSE	NA	NA	NA
INTERVAL	Nightingale	8	ENSG00000245149	RNF139-AS1	svldlc	Cholesterol in small VLDL	FALSE	NA	NA	NA
INTERVAL	Nightingale	8	ENSG00000245149	RNF139-AS1	svldlce	Cholesteryl esters in small VLDL	FALSE	NA	NA	NA
INTERVAL	Nightingale	8	ENSG00000245149	RNF139-AS1	svldlfc	Free cholesterol in small VLDL	FALSE	NA	NA	NA
INTERVAL	Nightingale	8	ENSG00000245149	RNF139-AS1	svldll	Total lipids in small VLDL	FALSE	NA	NA	NA
INTERVAL	Nightingale	8	ENSG00000245149	RNF139-AS1	svldlp	Concentration of small VLDL particles	FALSE	NA	NA	NA
INTERVAL	Nightingale	8	ENSG00000245149	RNF139-AS1	svldlpl	Phospholipids in small VLDL	FALSE	NA	NA	NA
INTERVAL	Nightingale	8	ENSG00000245149	RNF139-AS1	svldlpl_	Phospholipids to total lipids ratio in small VLDL	FALSE	NA	NA	NA
INTERVAL	Nightingale	8	ENSG00000245149	RNF139-AS1	svldltg	Triglycerides in small VLDL	FALSE	NA	NA	NA
INTERVAL	Nightingale	8	ENSG00000245149	RNF139-AS1	tgpg	Ratio of triglycerides to phosphoglycerides	FALSE	NA	NA	NA
INTERVAL	Nightingale	8	ENSG00000245149	RNF139-AS1	totcho	Total cholines	FALSE	NA	NA	NA
INTERVAL	Nightingale	8	ENSG00000245149	RNF139-AS1	totfa	Total fatty acids	FALSE	NA	NA	NA
INTERVAL	Nightingale	8	ENSG00000245149	RNF139-AS1	totpg	Phosphoglycerides	FALSE	NA	NA	NA
INTERVAL	Nightingale	8	ENSG00000245149	RNF139-AS1	vldlc	VLDL cholesterol	FALSE	NA	NA	NA
INTERVAL	Nightingale	8	ENSG00000245149	RNF139-AS1	vldld	Average diameter for VLDL particles	FALSE	NA	NA	NA
INTERVAL	Nightingale	8	ENSG00000245149	RNF139-AS1	vldltg	Triglycerides in VLDL	FALSE	NA	NA	NA
INTERVAL	Nightingale	8	ENSG00000245149	RNF139-AS1	xlhdlc_	Cholesterol to total lipids ratio in very large HDL	FALSE	NA	NA	NA
INTERVAL	Nightingale	8	ENSG00000245149	RNF139-AS1	xlhdlce_	Cholesteryl esters to total lipids ratio in very large HDL	FALSE	NA	NA	NA
INTERVAL	Nightingale	8	ENSG00000245149	RNF139-AS1	xlhdlpl	Phospholipids in very large HDL	FALSE	NA	NA	NA
INTERVAL	Nightingale	8	ENSG00000245149	RNF139-AS1	xlhdlpl_	Phospholipids to total lipids ratio in very large HDL	FALSE	NA	NA	NA
INTERVAL	Nightingale	8	ENSG00000245149	RNF139-AS1	xlhdltg	Triglycerides in very large HDL	FALSE	NA	NA	NA
INTERVAL	Nightingale	8	ENSG00000245149	RNF139-AS1	xlhdltg_	Triglycerides to total lipids ratio in very large HDL	FALSE	NA	NA	NA
INTERVAL	Nightingale	8	ENSG00000245149	RNF139-AS1	xlvldlc	Cholesterol in very large VLDL	FALSE	NA	NA	NA
INTERVAL	Nightingale	8	ENSG00000245149	RNF139-AS1	xlvldlc_	Cholesterol to total lipids ratio in very large VLDL	FALSE	NA	NA	NA
INTERVAL	Nightingale	8	ENSG00000245149	RNF139-AS1	xlvldlce	Cholesteryl esters in very large VLDL	FALSE	NA	NA	NA
INTERVAL	Nightingale	8	ENSG00000245149	RNF139-AS1	xlvldlce_	Cholesteryl esters to total lipids ratio in very large VLDL	FALSE	NA	NA	NA
INTERVAL	Nightingale	8	ENSG00000245149	RNF139-AS1	xlvldlfc	Free cholesterol in very large VLDL	FALSE	NA	NA	NA
INTERVAL	Nightingale	8	ENSG00000245149	RNF139-AS1	xlvldll	Total lipids in very large VLDL	FALSE	NA	NA	NA
INTERVAL	Nightingale	8	ENSG00000245149	RNF139-AS1	xlvldlp	Concentration of very large VLDL particles	FALSE	NA	NA	NA
INTERVAL	Nightingale	8	ENSG00000245149	RNF139-AS1	xlvldlpl	Phospholipids in very large VLDL	FALSE	NA	NA	NA
INTERVAL	Nightingale	8	ENSG00000245149	RNF139-AS1	xlvldltg	Triglycerides in very large VLDL	FALSE	NA	NA	NA
INTERVAL	Nightingale	8	ENSG00000245149	RNF139-AS1	xsvldlc	Cholesterol in very small VLDL	FALSE	NA	NA	NA
INTERVAL	Nightingale	8	ENSG00000245149	RNF139-AS1	xsvldlce	Cholesteryl esters in very small VLDL	FALSE	NA	NA	NA
INTERVAL	Nightingale	8	ENSG00000245149	RNF139-AS1	xsvldlfc	Free cholesterol in very small VLDL	FALSE	NA	NA	NA
INTERVAL	Nightingale	8	ENSG00000245149	RNF139-AS1	xsvldlfc_	Free cholesterol to total lipids ratio in very small VLDL	FALSE	NA	NA	NA
INTERVAL	Nightingale	8	ENSG00000245149	RNF139-AS1	xsvldll	Total lipids in very small VLDL	FALSE	NA	NA	NA
INTERVAL	Nightingale	8	ENSG00000245149	RNF139-AS1	xsvldlp	Concentration of very small VLDL particles	FALSE	NA	NA	NA
INTERVAL	Nightingale	8	ENSG00000245149	RNF139-AS1	xsvldlpl	Phospholipids in very small VLDL	FALSE	NA	NA	NA
INTERVAL	Nightingale	8	ENSG00000245149	RNF139-AS1	xsvldltg	Triglycerides in very small VLDL	FALSE	NA	NA	NA
INTERVAL	Nightingale	8	ENSG00000245149	RNF139-AS1	xsvldltg_	Triglycerides to total lipids ratio in very small VLDL	FALSE	NA	NA	NA
INTERVAL	Nightingale	8	ENSG00000245149	RNF139-AS1	xxlvldlc	Cholesterol in chylomicrons and extremely large VLDL	FALSE	NA	NA	NA
INTERVAL	Nightingale	8	ENSG00000245149	RNF139-AS1	xxlvldlce	Cholesteryl esters in chylomicrons and extremely large VLDL	FALSE	NA	NA	NA
INTERVAL	Nightingale	8	ENSG00000245149	RNF139-AS1	xxlvldlfc	Free cholesterol in chylomicrons and extremely large VLDL	FALSE	NA	NA	NA
INTERVAL	Nightingale	8	ENSG00000245149	RNF139-AS1	xxlvldlfc_	Free cholesterol to total lipids ratio in chylomicrons and extremely large VLDL	FALSE	NA	NA	NA
INTERVAL	Nightingale	8	ENSG00000245149	RNF139-AS1	xxlvldll	Total lipids in chylomicrons and extremely large VLDL	FALSE	NA	NA	NA
INTERVAL	Nightingale	8	ENSG00000245149	RNF139-AS1	xxlvldlp	Concentration of chylomicrons and extremely large VLDL particles	FALSE	NA	NA	NA
INTERVAL	Nightingale	8	ENSG00000245149	RNF139-AS1	xxlvldlpl	Phospholipids in chylomicrons and extremely large VLDL	FALSE	NA	NA	NA
INTERVAL	Nightingale	8	ENSG00000245149	RNF139-AS1	xxlvldlpl_	Phospholipids to total lipids ratio in chylomicrons and extremely large VLDL	FALSE	NA	NA	NA
INTERVAL	Nightingale	8	ENSG00000245149	RNF139-AS1	xxlvldltg	Triglycerides in chylomicrons and extremely large VLDL	FALSE	NA	NA	NA
INTERVAL	Nightingale	8	ENSG00000245164	LINC00861	apob	Apolipoprotein B	FALSE	FALSE	NA	NA
INTERVAL	Nightingale	8	ENSG00000245164	LINC00861	apobapoa1	Ratio of apolipoprotein B to apolipoprotein A1	FALSE	FALSE	NA	NA
INTERVAL	Nightingale	8	ENSG00000245164	LINC00861	cla	Conjugated linoleic acid	FALSE	FALSE	NA	NA
INTERVAL	Nightingale	8	ENSG00000245164	LINC00861	dag	Diacylglycerol	FALSE	FALSE	NA	NA
INTERVAL	Nightingale	8	ENSG00000245164	LINC00861	dagtg	Ratio of diacylglycerol to triglycerides	FALSE	FALSE	NA	NA
INTERVAL	Nightingale	8	ENSG00000245164	LINC00861	dha	Docosahexaenoic acid	FALSE	FALSE	NA	NA
INTERVAL	Nightingale	8	ENSG00000245164	LINC00861	estc	Total esterified cholesterol	FALSE	FALSE	NA	NA
INTERVAL	Nightingale	8	ENSG00000245164	LINC00861	faw3	Omega-3 fatty acids	FALSE	FALSE	NA	NA
INTERVAL	Nightingale	8	ENSG00000245164	LINC00861	faw6	Omega-6 fatty acids	FALSE	FALSE	NA	NA
INTERVAL	Nightingale	8	ENSG00000245164	LINC00861	faw6fa	Ratio of omega-6 fatty acids to total fatty acids	FALSE	FALSE	NA	NA
INTERVAL	Nightingale	8	ENSG00000245164	LINC00861	freec	Total free cholesterol	FALSE	FALSE	NA	NA
INTERVAL	Nightingale	8	ENSG00000245164	LINC00861	gly	Glycine	FALSE	FALSE	NA	NA
INTERVAL	Nightingale	8	ENSG00000245164	LINC00861	gp	Glycoprotein acetyls	FALSE	FALSE	NA	NA
INTERVAL	Nightingale	8	ENSG00000245164	LINC00861	hdld	Average diameter for HDL particles	FALSE	FALSE	NA	NA
INTERVAL	Nightingale	8	ENSG00000245164	LINC00861	hdltg	Triglycerides in HDL	FALSE	FALSE	NA	NA
INTERVAL	Nightingale	8	ENSG00000245164	LINC00861	idlc	Cholesterol in IDL	FALSE	FALSE	NA	NA
INTERVAL	Nightingale	8	ENSG00000245164	LINC00861	idlce	Cholesteryl esters in IDL	FALSE	FALSE	NA	NA
INTERVAL	Nightingale	8	ENSG00000245164	LINC00861	idlfc_	Free cholesterol to total lipids ratio in IDL	FALSE	FALSE	NA	NA
INTERVAL	Nightingale	8	ENSG00000245164	LINC00861	idll	Total lipids in IDL	FALSE	FALSE	NA	NA
INTERVAL	Nightingale	8	ENSG00000245164	LINC00861	idlp	Concentration of IDL particles	FALSE	FALSE	NA	NA
INTERVAL	Nightingale	8	ENSG00000245164	LINC00861	idlpl	Phospholipids in IDL	FALSE	FALSE	NA	NA
INTERVAL	Nightingale	8	ENSG00000245164	LINC00861	idlpl_	Phospholipids to total lipids ratio in IDL	FALSE	FALSE	NA	NA
INTERVAL	Nightingale	8	ENSG00000245164	LINC00861	idltg	Triglycerides in IDL	FALSE	FALSE	NA	NA
INTERVAL	Nightingale	8	ENSG00000245164	LINC00861	idltg_	Triglycerides to total lipids ratio in IDL	FALSE	FALSE	NA	NA
INTERVAL	Nightingale	8	ENSG00000245164	LINC00861	ile	Isoleucine	FALSE	FALSE	NA	NA
INTERVAL	Nightingale	8	ENSG00000245164	LINC00861	la	Linoleic acid	FALSE	FALSE	NA	NA
INTERVAL	Nightingale	8	ENSG00000245164	LINC00861	lafa	Ratio of linoleic acid to total fatty acids	FALSE	FALSE	NA	NA
INTERVAL	Nightingale	8	ENSG00000245164	LINC00861	ldlc	LDL cholesterol	FALSE	FALSE	NA	NA
INTERVAL	Nightingale	8	ENSG00000245164	LINC00861	ldltg	Triglycerides in LDL	FALSE	FALSE	NA	NA
INTERVAL	Nightingale	8	ENSG00000245164	LINC00861	lhdlc	Cholesterol in large HDL	FALSE	FALSE	NA	NA
INTERVAL	Nightingale	8	ENSG00000245164	LINC00861	lhdlc_	Cholesterol to total lipids ratio in large HDL	FALSE	FALSE	NA	NA
INTERVAL	Nightingale	8	ENSG00000245164	LINC00861	lhdlce	Cholesteryl esters in large HDL	FALSE	FALSE	NA	NA
INTERVAL	Nightingale	8	ENSG00000245164	LINC00861	lhdlce_	Cholesteryl esters to total lipids ratio in large HDL	FALSE	FALSE	NA	NA
INTERVAL	Nightingale	8	ENSG00000245164	LINC00861	lhdlfc	Free cholesterol in large HDL	FALSE	FALSE	NA	NA
INTERVAL	Nightingale	8	ENSG00000245164	LINC00861	lhdlfc_	Free cholesterol to total lipids ratio in large HDL	FALSE	FALSE	NA	NA
INTERVAL	Nightingale	8	ENSG00000245164	LINC00861	lhdll	Total lipids in large HDL	FALSE	FALSE	NA	NA
INTERVAL	Nightingale	8	ENSG00000245164	LINC00861	lhdlp	Concentration of large HDL particles	FALSE	FALSE	NA	NA
INTERVAL	Nightingale	8	ENSG00000245164	LINC00861	lhdlpl	Phospholipids in large HDL	FALSE	FALSE	NA	NA
INTERVAL	Nightingale	8	ENSG00000245164	LINC00861	lhdltg_	Triglycerides to total lipids ratio in large HDL	FALSE	FALSE	NA	NA
INTERVAL	Nightingale	8	ENSG00000245164	LINC00861	lldlc	Cholesterol in large LDL	FALSE	FALSE	NA	NA
INTERVAL	Nightingale	8	ENSG00000245164	LINC00861	lldlce	Cholesteryl esters in large LDL	FALSE	FALSE	NA	NA
INTERVAL	Nightingale	8	ENSG00000245164	LINC00861	lldlfc	Free cholesterol in large LDL	FALSE	FALSE	NA	NA
INTERVAL	Nightingale	8	ENSG00000245164	LINC00861	lldlfc_	Free cholesterol to total lipids ratio in large LDL	FALSE	FALSE	NA	NA
INTERVAL	Nightingale	8	ENSG00000245164	LINC00861	lldll	Total lipids in large LDL	FALSE	FALSE	NA	NA
INTERVAL	Nightingale	8	ENSG00000245164	LINC00861	lldlp	Concentration of large LDL particles	FALSE	FALSE	NA	NA
INTERVAL	Nightingale	8	ENSG00000245164	LINC00861	lldlpl	Phospholipids in large LDL	FALSE	FALSE	NA	NA
INTERVAL	Nightingale	8	ENSG00000245164	LINC00861	lldlpl_	Phospholipids to total lipids ratio in large LDL	FALSE	FALSE	NA	NA
INTERVAL	Nightingale	8	ENSG00000245164	LINC00861	lldltg	Triglycerides in large LDL	FALSE	FALSE	NA	NA
INTERVAL	Nightingale	8	ENSG00000245164	LINC00861	lvldlc	Cholesterol in large VLDL	FALSE	FALSE	NA	NA
INTERVAL	Nightingale	8	ENSG00000245164	LINC00861	lvldlce	Cholesteryl esters in large VLDL	FALSE	FALSE	NA	NA
INTERVAL	Nightingale	8	ENSG00000245164	LINC00861	lvldlce_	Cholesteryl esters to total lipids ratio in large VLDL	FALSE	FALSE	NA	NA
INTERVAL	Nightingale	8	ENSG00000245164	LINC00861	lvldlfc	Free cholesterol in large VLDL	FALSE	FALSE	NA	NA
INTERVAL	Nightingale	8	ENSG00000245164	LINC00861	lvldlfc_	Free cholesterol to total lipids ratio in large VLDL	FALSE	FALSE	NA	NA
INTERVAL	Nightingale	8	ENSG00000245164	LINC00861	lvldll	Total lipids in large VLDL	FALSE	FALSE	NA	NA
INTERVAL	Nightingale	8	ENSG00000245164	LINC00861	lvldlp	Concentration of large VLDL particles	FALSE	FALSE	NA	NA
INTERVAL	Nightingale	8	ENSG00000245164	LINC00861	lvldlpl	Phospholipids in large VLDL	FALSE	FALSE	NA	NA
INTERVAL	Nightingale	8	ENSG00000245164	LINC00861	lvldltg	Triglycerides in large VLDL	FALSE	FALSE	NA	NA
INTERVAL	Nightingale	8	ENSG00000245164	LINC00861	mhdlc_	Cholesterol to total lipids ratio in medium HDL	FALSE	FALSE	NA	NA
INTERVAL	Nightingale	8	ENSG00000245164	LINC00861	mhdlce_	Cholesteryl esters to total lipids ratio in medium HDL	FALSE	FALSE	NA	NA
INTERVAL	Nightingale	8	ENSG00000245164	LINC00861	mhdltg	Triglycerides in medium HDL	FALSE	FALSE	NA	NA
INTERVAL	Nightingale	8	ENSG00000245164	LINC00861	mhdltg_	Triglycerides to total lipids ratio in medium HDL	FALSE	FALSE	NA	NA
INTERVAL	Nightingale	8	ENSG00000245164	LINC00861	mldlc	Cholesterol in medium LDL	FALSE	FALSE	NA	NA
INTERVAL	Nightingale	8	ENSG00000245164	LINC00861	mldlce	Cholesteryl esters in medium LDL	FALSE	FALSE	NA	NA
INTERVAL	Nightingale	8	ENSG00000245164	LINC00861	mldlfc	Free cholesterol in medium LDL	FALSE	FALSE	NA	NA
INTERVAL	Nightingale	8	ENSG00000245164	LINC00861	mldlfc_	Free cholesterol to total lipids ratio in medium LDL	FALSE	FALSE	NA	NA
INTERVAL	Nightingale	8	ENSG00000245164	LINC00861	mldll	Total lipids in medium LDL	FALSE	FALSE	NA	NA
INTERVAL	Nightingale	8	ENSG00000245164	LINC00861	mldlp	Concentration of medium LDL particles	FALSE	FALSE	NA	NA
INTERVAL	Nightingale	8	ENSG00000245164	LINC00861	mldlpl	Phospholipids in medium LDL	FALSE	FALSE	NA	NA
INTERVAL	Nightingale	8	ENSG00000245164	LINC00861	mldltg	Triglycerides in medium LDL	FALSE	FALSE	NA	NA
INTERVAL	Nightingale	8	ENSG00000245164	LINC00861	mufa	Monounsaturated fatty acids	FALSE	FALSE	NA	NA
INTERVAL	Nightingale	8	ENSG00000245164	LINC00861	mufafa	Ratio of monounsaturated fatty acids to total fatty acids	FALSE	FALSE	NA	NA
INTERVAL	Nightingale	8	ENSG00000245164	LINC00861	mvldlc	Cholesterol in medium VLDL	FALSE	FALSE	NA	NA
INTERVAL	Nightingale	8	ENSG00000245164	LINC00861	mvldlce	Cholesteryl esters in medium VLDL	FALSE	FALSE	NA	NA
INTERVAL	Nightingale	8	ENSG00000245164	LINC00861	mvldlfc	Free cholesterol in medium VLDL	FALSE	FALSE	NA	NA
INTERVAL	Nightingale	8	ENSG00000245164	LINC00861	mvldlfc_	Free cholesterol to total lipids ratio in medium VLDL	FALSE	FALSE	NA	NA
INTERVAL	Nightingale	8	ENSG00000245164	LINC00861	mvldll	Total lipids in medium VLDL	FALSE	FALSE	NA	NA
INTERVAL	Nightingale	8	ENSG00000245164	LINC00861	mvldlp	Concentration of medium VLDL particles	FALSE	FALSE	NA	NA
INTERVAL	Nightingale	8	ENSG00000245164	LINC00861	mvldlpl	Phospholipids in medium VLDL	FALSE	FALSE	NA	NA
INTERVAL	Nightingale	8	ENSG00000245164	LINC00861	mvldltg	Triglycerides in medium VLDL	FALSE	FALSE	NA	NA
INTERVAL	Nightingale	8	ENSG00000245164	LINC00861	pc	Phosphatidylcholines	FALSE	FALSE	NA	NA
INTERVAL	Nightingale	8	ENSG00000245164	LINC00861	pufa	Polyunsaturated fatty acids	FALSE	FALSE	NA	NA
INTERVAL	Nightingale	8	ENSG00000245164	LINC00861	pufafa	Ratio of polyunsaturated fatty acids to total fatty acids	FALSE	FALSE	NA	NA
INTERVAL	Nightingale	8	ENSG00000245164	LINC00861	remnantc	Remnant cholesterol (non-HDL, non-LDL -cholesterol)	FALSE	FALSE	NA	NA
INTERVAL	Nightingale	8	ENSG00000245164	LINC00861	serumc	Total cholesterol	FALSE	FALSE	NA	NA
INTERVAL	Nightingale	8	ENSG00000245164	LINC00861	serumtg	Total triglycerides	FALSE	FALSE	NA	NA
INTERVAL	Nightingale	8	ENSG00000245164	LINC00861	sfa	Saturated fatty acids	FALSE	FALSE	NA	NA
INTERVAL	Nightingale	8	ENSG00000245164	LINC00861	shdltg	Triglycerides in small HDL	FALSE	FALSE	NA	NA
INTERVAL	Nightingale	8	ENSG00000245164	LINC00861	shdltg_	Triglycerides to total lipids ratio in small HDL	FALSE	FALSE	NA	NA
INTERVAL	Nightingale	8	ENSG00000245164	LINC00861	sldlfc	Free cholesterol in small LDL	FALSE	FALSE	NA	NA
INTERVAL	Nightingale	8	ENSG00000245164	LINC00861	sldlfc_	Free cholesterol to total lipids ratio in small LDL	FALSE	FALSE	NA	NA
INTERVAL	Nightingale	8	ENSG00000245164	LINC00861	sldll	Total lipids in small LDL	FALSE	FALSE	NA	NA
INTERVAL	Nightingale	8	ENSG00000245164	LINC00861	sldlp	Concentration of small LDL particles	FALSE	FALSE	NA	NA
INTERVAL	Nightingale	8	ENSG00000245164	LINC00861	sldlpl	Phospholipids in small LDL	FALSE	FALSE	NA	NA
INTERVAL	Nightingale	8	ENSG00000245164	LINC00861	sldltg	Triglycerides in small LDL	FALSE	FALSE	NA	NA
INTERVAL	Nightingale	8	ENSG00000245164	LINC00861	sldltg_	Triglycerides to total lipids ratio in small LDL	FALSE	FALSE	NA	NA
INTERVAL	Nightingale	8	ENSG00000245164	LINC00861	svldlc	Cholesterol in small VLDL	FALSE	FALSE	NA	NA
INTERVAL	Nightingale	8	ENSG00000245164	LINC00861	svldlce	Cholesteryl esters in small VLDL	FALSE	FALSE	NA	NA
INTERVAL	Nightingale	8	ENSG00000245164	LINC00861	svldlfc	Free cholesterol in small VLDL	FALSE	FALSE	NA	NA
INTERVAL	Nightingale	8	ENSG00000245164	LINC00861	svldll	Total lipids in small VLDL	FALSE	FALSE	NA	NA
INTERVAL	Nightingale	8	ENSG00000245164	LINC00861	svldlp	Concentration of small VLDL particles	FALSE	FALSE	NA	NA
INTERVAL	Nightingale	8	ENSG00000245164	LINC00861	svldlpl	Phospholipids in small VLDL	FALSE	FALSE	NA	NA
INTERVAL	Nightingale	8	ENSG00000245164	LINC00861	svldlpl_	Phospholipids to total lipids ratio in small VLDL	FALSE	FALSE	NA	NA
INTERVAL	Nightingale	8	ENSG00000245164	LINC00861	svldltg	Triglycerides in small VLDL	FALSE	FALSE	NA	NA
INTERVAL	Nightingale	8	ENSG00000245164	LINC00861	tgpg	Ratio of triglycerides to phosphoglycerides	FALSE	FALSE	NA	NA
INTERVAL	Nightingale	8	ENSG00000245164	LINC00861	totcho	Total cholines	FALSE	FALSE	NA	NA
INTERVAL	Nightingale	8	ENSG00000245164	LINC00861	totfa	Total fatty acids	FALSE	FALSE	NA	NA
INTERVAL	Nightingale	8	ENSG00000245164	LINC00861	totpg	Phosphoglycerides	FALSE	FALSE	NA	NA
INTERVAL	Nightingale	8	ENSG00000245164	LINC00861	vldlc	VLDL cholesterol	FALSE	FALSE	NA	NA
INTERVAL	Nightingale	8	ENSG00000245164	LINC00861	vldld	Average diameter for VLDL particles	FALSE	FALSE	NA	NA
INTERVAL	Nightingale	8	ENSG00000245164	LINC00861	vldltg	Triglycerides in VLDL	FALSE	FALSE	NA	NA
INTERVAL	Nightingale	8	ENSG00000245164	LINC00861	xlhdlc_	Cholesterol to total lipids ratio in very large HDL	FALSE	FALSE	NA	NA
INTERVAL	Nightingale	8	ENSG00000245164	LINC00861	xlhdlce_	Cholesteryl esters to total lipids ratio in very large HDL	FALSE	FALSE	NA	NA
INTERVAL	Nightingale	8	ENSG00000245164	LINC00861	xlhdlpl	Phospholipids in very large HDL	FALSE	FALSE	NA	NA
INTERVAL	Nightingale	8	ENSG00000245164	LINC00861	xlhdlpl_	Phospholipids to total lipids ratio in very large HDL	FALSE	FALSE	NA	NA
INTERVAL	Nightingale	8	ENSG00000245164	LINC00861	xlhdltg	Triglycerides in very large HDL	FALSE	FALSE	NA	NA
INTERVAL	Nightingale	8	ENSG00000245164	LINC00861	xlhdltg_	Triglycerides to total lipids ratio in very large HDL	FALSE	FALSE	NA	NA
INTERVAL	Nightingale	8	ENSG00000245164	LINC00861	xlvldlc	Cholesterol in very large VLDL	FALSE	FALSE	NA	NA
INTERVAL	Nightingale	8	ENSG00000245164	LINC00861	xlvldlc_	Cholesterol to total lipids ratio in very large VLDL	FALSE	FALSE	NA	NA
INTERVAL	Nightingale	8	ENSG00000245164	LINC00861	xlvldlce	Cholesteryl esters in very large VLDL	FALSE	FALSE	NA	NA
INTERVAL	Nightingale	8	ENSG00000245164	LINC00861	xlvldlce_	Cholesteryl esters to total lipids ratio in very large VLDL	FALSE	FALSE	NA	NA
INTERVAL	Nightingale	8	ENSG00000245164	LINC00861	xlvldlfc	Free cholesterol in very large VLDL	FALSE	FALSE	NA	NA
INTERVAL	Nightingale	8	ENSG00000245164	LINC00861	xlvldll	Total lipids in very large VLDL	FALSE	FALSE	NA	NA
INTERVAL	Nightingale	8	ENSG00000245164	LINC00861	xlvldlp	Concentration of very large VLDL particles	FALSE	FALSE	NA	NA
INTERVAL	Nightingale	8	ENSG00000245164	LINC00861	xlvldlpl	Phospholipids in very large VLDL	FALSE	FALSE	NA	NA
INTERVAL	Nightingale	8	ENSG00000245164	LINC00861	xlvldltg	Triglycerides in very large VLDL	FALSE	FALSE	NA	NA
INTERVAL	Nightingale	8	ENSG00000245164	LINC00861	xsvldlc	Cholesterol in very small VLDL	FALSE	FALSE	NA	NA
INTERVAL	Nightingale	8	ENSG00000245164	LINC00861	xsvldlce	Cholesteryl esters in very small VLDL	FALSE	FALSE	NA	NA
INTERVAL	Nightingale	8	ENSG00000245164	LINC00861	xsvldlfc	Free cholesterol in very small VLDL	FALSE	FALSE	NA	NA
INTERVAL	Nightingale	8	ENSG00000245164	LINC00861	xsvldlfc_	Free cholesterol to total lipids ratio in very small VLDL	FALSE	FALSE	NA	NA
INTERVAL	Nightingale	8	ENSG00000245164	LINC00861	xsvldll	Total lipids in very small VLDL	FALSE	FALSE	NA	NA
INTERVAL	Nightingale	8	ENSG00000245164	LINC00861	xsvldlp	Concentration of very small VLDL particles	FALSE	FALSE	NA	NA
INTERVAL	Nightingale	8	ENSG00000245164	LINC00861	xsvldlpl	Phospholipids in very small VLDL	FALSE	FALSE	NA	NA
INTERVAL	Nightingale	8	ENSG00000245164	LINC00861	xsvldltg	Triglycerides in very small VLDL	FALSE	FALSE	NA	NA
INTERVAL	Nightingale	8	ENSG00000245164	LINC00861	xsvldltg_	Triglycerides to total lipids ratio in very small VLDL	FALSE	FALSE	NA	NA
INTERVAL	Nightingale	8	ENSG00000245164	LINC00861	xxlvldlc	Cholesterol in chylomicrons and extremely large VLDL	FALSE	FALSE	NA	NA
INTERVAL	Nightingale	8	ENSG00000245164	LINC00861	xxlvldlce	Cholesteryl esters in chylomicrons and extremely large VLDL	FALSE	FALSE	NA	NA
INTERVAL	Nightingale	8	ENSG00000245164	LINC00861	xxlvldlfc	Free cholesterol in chylomicrons and extremely large VLDL	FALSE	FALSE	NA	NA
INTERVAL	Nightingale	8	ENSG00000245164	LINC00861	xxlvldlfc_	Free cholesterol to total lipids ratio in chylomicrons and extremely large VLDL	FALSE	FALSE	NA	NA
INTERVAL	Nightingale	8	ENSG00000245164	LINC00861	xxlvldll	Total lipids in chylomicrons and extremely large VLDL	FALSE	FALSE	NA	NA
INTERVAL	Nightingale	8	ENSG00000245164	LINC00861	xxlvldlp	Concentration of chylomicrons and extremely large VLDL particles	FALSE	FALSE	NA	NA
INTERVAL	Nightingale	8	ENSG00000245164	LINC00861	xxlvldlpl	Phospholipids in chylomicrons and extremely large VLDL	FALSE	FALSE	NA	NA
INTERVAL	Nightingale	8	ENSG00000245164	LINC00861	xxlvldlpl_	Phospholipids to total lipids ratio in chylomicrons and extremely large VLDL	FALSE	FALSE	NA	NA
INTERVAL	Nightingale	8	ENSG00000245164	LINC00861	xxlvldltg	Triglycerides in chylomicrons and extremely large VLDL	FALSE	FALSE	NA	NA
INTERVAL	Nightingale	8	ENSG00000248538	AC022784.1	gly	Glycine	FALSE	NA	NA	NA
INTERVAL	Nightingale	8	ENSG00000248538	AC022784.1	idlc_	Cholesterol to total lipids ratio in IDL	FALSE	NA	NA	NA
INTERVAL	Nightingale	8	ENSG00000248538	AC022784.1	idltg_	Triglycerides to total lipids ratio in IDL	FALSE	NA	NA	NA
INTERVAL	Nightingale	8	ENSG00000248538	AC022784.1	lldlc_	Cholesterol to total lipids ratio in large LDL	FALSE	NA	NA	NA
INTERVAL	Nightingale	8	ENSG00000248538	AC022784.1	lldlce_	Cholesteryl esters to total lipids ratio in large LDL	FALSE	NA	NA	NA
INTERVAL	Nightingale	8	ENSG00000248538	AC022784.1	lldltg_	Triglycerides to total lipids ratio in large LDL	FALSE	NA	NA	NA
INTERVAL	Nightingale	8	ENSG00000253106	AC090198.1	apob	Apolipoprotein B	FALSE	NA	NA	NA
INTERVAL	Nightingale	8	ENSG00000253106	AC090198.1	apobapoa1	Ratio of apolipoprotein B to apolipoprotein A1	FALSE	NA	NA	NA
INTERVAL	Nightingale	8	ENSG00000253106	AC090198.1	cla	Conjugated linoleic acid	FALSE	NA	NA	NA
INTERVAL	Nightingale	8	ENSG00000253106	AC090198.1	dag	Diacylglycerol	FALSE	NA	NA	NA
INTERVAL	Nightingale	8	ENSG00000253106	AC090198.1	dagtg	Ratio of diacylglycerol to triglycerides	FALSE	NA	NA	NA
INTERVAL	Nightingale	8	ENSG00000253106	AC090198.1	dha	Docosahexaenoic acid	FALSE	NA	NA	NA
INTERVAL	Nightingale	8	ENSG00000253106	AC090198.1	estc	Total esterified cholesterol	FALSE	NA	NA	NA
INTERVAL	Nightingale	8	ENSG00000253106	AC090198.1	faw3	Omega-3 fatty acids	FALSE	NA	NA	NA
INTERVAL	Nightingale	8	ENSG00000253106	AC090198.1	faw6	Omega-6 fatty acids	FALSE	NA	NA	NA
INTERVAL	Nightingale	8	ENSG00000253106	AC090198.1	faw6fa	Ratio of omega-6 fatty acids to total fatty acids	FALSE	NA	NA	NA
INTERVAL	Nightingale	8	ENSG00000253106	AC090198.1	freec	Total free cholesterol	FALSE	NA	NA	NA
INTERVAL	Nightingale	8	ENSG00000253106	AC090198.1	gly	Glycine	FALSE	NA	NA	NA
INTERVAL	Nightingale	8	ENSG00000253106	AC090198.1	gp	Glycoprotein acetyls	FALSE	NA	NA	NA
INTERVAL	Nightingale	8	ENSG00000253106	AC090198.1	hdld	Average diameter for HDL particles	FALSE	NA	NA	NA
INTERVAL	Nightingale	8	ENSG00000253106	AC090198.1	hdltg	Triglycerides in HDL	FALSE	NA	NA	NA
INTERVAL	Nightingale	8	ENSG00000253106	AC090198.1	idlc	Cholesterol in IDL	FALSE	NA	NA	NA
INTERVAL	Nightingale	8	ENSG00000253106	AC090198.1	idlce	Cholesteryl esters in IDL	FALSE	NA	NA	NA
INTERVAL	Nightingale	8	ENSG00000253106	AC090198.1	idlfc_	Free cholesterol to total lipids ratio in IDL	FALSE	NA	NA	NA
INTERVAL	Nightingale	8	ENSG00000253106	AC090198.1	idll	Total lipids in IDL	FALSE	NA	NA	NA
INTERVAL	Nightingale	8	ENSG00000253106	AC090198.1	idlp	Concentration of IDL particles	FALSE	NA	NA	NA
INTERVAL	Nightingale	8	ENSG00000253106	AC090198.1	idlpl	Phospholipids in IDL	FALSE	NA	NA	NA
INTERVAL	Nightingale	8	ENSG00000253106	AC090198.1	idlpl_	Phospholipids to total lipids ratio in IDL	FALSE	NA	NA	NA
INTERVAL	Nightingale	8	ENSG00000253106	AC090198.1	idltg	Triglycerides in IDL	FALSE	NA	NA	NA
INTERVAL	Nightingale	8	ENSG00000253106	AC090198.1	idltg_	Triglycerides to total lipids ratio in IDL	FALSE	NA	NA	NA
INTERVAL	Nightingale	8	ENSG00000253106	AC090198.1	ile	Isoleucine	FALSE	NA	NA	NA
INTERVAL	Nightingale	8	ENSG00000253106	AC090198.1	la	Linoleic acid	FALSE	NA	NA	NA
INTERVAL	Nightingale	8	ENSG00000253106	AC090198.1	lafa	Ratio of linoleic acid to total fatty acids	FALSE	NA	NA	NA
INTERVAL	Nightingale	8	ENSG00000253106	AC090198.1	ldlc	LDL cholesterol	FALSE	NA	NA	NA
INTERVAL	Nightingale	8	ENSG00000253106	AC090198.1	ldltg	Triglycerides in LDL	FALSE	NA	NA	NA
INTERVAL	Nightingale	8	ENSG00000253106	AC090198.1	lhdlc	Cholesterol in large HDL	FALSE	NA	NA	NA
INTERVAL	Nightingale	8	ENSG00000253106	AC090198.1	lhdlc_	Cholesterol to total lipids ratio in large HDL	FALSE	NA	NA	NA
INTERVAL	Nightingale	8	ENSG00000253106	AC090198.1	lhdlce	Cholesteryl esters in large HDL	FALSE	NA	NA	NA
INTERVAL	Nightingale	8	ENSG00000253106	AC090198.1	lhdlce_	Cholesteryl esters to total lipids ratio in large HDL	FALSE	NA	NA	NA
INTERVAL	Nightingale	8	ENSG00000253106	AC090198.1	lhdlfc	Free cholesterol in large HDL	FALSE	NA	NA	NA
INTERVAL	Nightingale	8	ENSG00000253106	AC090198.1	lhdlfc_	Free cholesterol to total lipids ratio in large HDL	FALSE	NA	NA	NA
INTERVAL	Nightingale	8	ENSG00000253106	AC090198.1	lhdll	Total lipids in large HDL	FALSE	NA	NA	NA
INTERVAL	Nightingale	8	ENSG00000253106	AC090198.1	lhdlp	Concentration of large HDL particles	FALSE	NA	NA	NA
INTERVAL	Nightingale	8	ENSG00000253106	AC090198.1	lhdlpl	Phospholipids in large HDL	FALSE	NA	NA	NA
INTERVAL	Nightingale	8	ENSG00000253106	AC090198.1	lhdltg_	Triglycerides to total lipids ratio in large HDL	FALSE	NA	NA	NA
INTERVAL	Nightingale	8	ENSG00000253106	AC090198.1	lldlc	Cholesterol in large LDL	FALSE	NA	NA	NA
INTERVAL	Nightingale	8	ENSG00000253106	AC090198.1	lldlce	Cholesteryl esters in large LDL	FALSE	NA	NA	NA
INTERVAL	Nightingale	8	ENSG00000253106	AC090198.1	lldlfc	Free cholesterol in large LDL	FALSE	NA	NA	NA
INTERVAL	Nightingale	8	ENSG00000253106	AC090198.1	lldlfc_	Free cholesterol to total lipids ratio in large LDL	FALSE	NA	NA	NA
INTERVAL	Nightingale	8	ENSG00000253106	AC090198.1	lldll	Total lipids in large LDL	FALSE	NA	NA	NA
INTERVAL	Nightingale	8	ENSG00000253106	AC090198.1	lldlp	Concentration of large LDL particles	FALSE	NA	NA	NA
INTERVAL	Nightingale	8	ENSG00000253106	AC090198.1	lldlpl	Phospholipids in large LDL	FALSE	NA	NA	NA
INTERVAL	Nightingale	8	ENSG00000253106	AC090198.1	lldlpl_	Phospholipids to total lipids ratio in large LDL	FALSE	NA	NA	NA
INTERVAL	Nightingale	8	ENSG00000253106	AC090198.1	lldltg	Triglycerides in large LDL	FALSE	NA	NA	NA
INTERVAL	Nightingale	8	ENSG00000253106	AC090198.1	lvldlc	Cholesterol in large VLDL	FALSE	NA	NA	NA
INTERVAL	Nightingale	8	ENSG00000253106	AC090198.1	lvldlce	Cholesteryl esters in large VLDL	FALSE	NA	NA	NA
INTERVAL	Nightingale	8	ENSG00000253106	AC090198.1	lvldlfc	Free cholesterol in large VLDL	FALSE	NA	NA	NA
INTERVAL	Nightingale	8	ENSG00000253106	AC090198.1	lvldlfc_	Free cholesterol to total lipids ratio in large VLDL	FALSE	NA	NA	NA
INTERVAL	Nightingale	8	ENSG00000253106	AC090198.1	lvldll	Total lipids in large VLDL	FALSE	NA	NA	NA
INTERVAL	Nightingale	8	ENSG00000253106	AC090198.1	lvldlp	Concentration of large VLDL particles	FALSE	NA	NA	NA
INTERVAL	Nightingale	8	ENSG00000253106	AC090198.1	lvldlpl	Phospholipids in large VLDL	FALSE	NA	NA	NA
INTERVAL	Nightingale	8	ENSG00000253106	AC090198.1	lvldltg	Triglycerides in large VLDL	FALSE	NA	NA	NA
INTERVAL	Nightingale	8	ENSG00000253106	AC090198.1	mhdlc_	Cholesterol to total lipids ratio in medium HDL	FALSE	NA	NA	NA
INTERVAL	Nightingale	8	ENSG00000253106	AC090198.1	mhdlce_	Cholesteryl esters to total lipids ratio in medium HDL	FALSE	NA	NA	NA
INTERVAL	Nightingale	8	ENSG00000253106	AC090198.1	mhdltg	Triglycerides in medium HDL	FALSE	NA	NA	NA
INTERVAL	Nightingale	8	ENSG00000253106	AC090198.1	mhdltg_	Triglycerides to total lipids ratio in medium HDL	FALSE	NA	NA	NA
INTERVAL	Nightingale	8	ENSG00000253106	AC090198.1	mldlc	Cholesterol in medium LDL	FALSE	NA	NA	NA
INTERVAL	Nightingale	8	ENSG00000253106	AC090198.1	mldlce	Cholesteryl esters in medium LDL	FALSE	NA	NA	NA
INTERVAL	Nightingale	8	ENSG00000253106	AC090198.1	mldlfc	Free cholesterol in medium LDL	FALSE	NA	NA	NA
INTERVAL	Nightingale	8	ENSG00000253106	AC090198.1	mldlfc_	Free cholesterol to total lipids ratio in medium LDL	FALSE	NA	NA	NA
INTERVAL	Nightingale	8	ENSG00000253106	AC090198.1	mldll	Total lipids in medium LDL	FALSE	NA	NA	NA
INTERVAL	Nightingale	8	ENSG00000253106	AC090198.1	mldlp	Concentration of medium LDL particles	FALSE	NA	NA	NA
INTERVAL	Nightingale	8	ENSG00000253106	AC090198.1	mldlpl	Phospholipids in medium LDL	FALSE	NA	NA	NA
INTERVAL	Nightingale	8	ENSG00000253106	AC090198.1	mldltg	Triglycerides in medium LDL	FALSE	NA	NA	NA
INTERVAL	Nightingale	8	ENSG00000253106	AC090198.1	mufa	Monounsaturated fatty acids	FALSE	NA	NA	NA
INTERVAL	Nightingale	8	ENSG00000253106	AC090198.1	mufafa	Ratio of monounsaturated fatty acids to total fatty acids	FALSE	NA	NA	NA
INTERVAL	Nightingale	8	ENSG00000253106	AC090198.1	mvldlc	Cholesterol in medium VLDL	FALSE	NA	NA	NA
INTERVAL	Nightingale	8	ENSG00000253106	AC090198.1	mvldlce	Cholesteryl esters in medium VLDL	FALSE	NA	NA	NA
INTERVAL	Nightingale	8	ENSG00000253106	AC090198.1	mvldlfc	Free cholesterol in medium VLDL	FALSE	NA	NA	NA
INTERVAL	Nightingale	8	ENSG00000253106	AC090198.1	mvldlfc_	Free cholesterol to total lipids ratio in medium VLDL	FALSE	NA	NA	NA
INTERVAL	Nightingale	8	ENSG00000253106	AC090198.1	mvldll	Total lipids in medium VLDL	FALSE	NA	NA	NA
INTERVAL	Nightingale	8	ENSG00000253106	AC090198.1	mvldlp	Concentration of medium VLDL particles	FALSE	NA	NA	NA
INTERVAL	Nightingale	8	ENSG00000253106	AC090198.1	mvldlpl	Phospholipids in medium VLDL	FALSE	NA	NA	NA
INTERVAL	Nightingale	8	ENSG00000253106	AC090198.1	mvldltg	Triglycerides in medium VLDL	FALSE	NA	NA	NA
INTERVAL	Nightingale	8	ENSG00000253106	AC090198.1	pc	Phosphatidylcholines	FALSE	NA	NA	NA
INTERVAL	Nightingale	8	ENSG00000253106	AC090198.1	pufa	Polyunsaturated fatty acids	FALSE	NA	NA	NA
INTERVAL	Nightingale	8	ENSG00000253106	AC090198.1	pufafa	Ratio of polyunsaturated fatty acids to total fatty acids	FALSE	NA	NA	NA
INTERVAL	Nightingale	8	ENSG00000253106	AC090198.1	remnantc	Remnant cholesterol (non-HDL, non-LDL -cholesterol)	FALSE	NA	NA	NA
INTERVAL	Nightingale	8	ENSG00000253106	AC090198.1	serumc	Total cholesterol	FALSE	NA	NA	NA
INTERVAL	Nightingale	8	ENSG00000253106	AC090198.1	serumtg	Total triglycerides	FALSE	NA	NA	NA
INTERVAL	Nightingale	8	ENSG00000253106	AC090198.1	sfa	Saturated fatty acids	FALSE	NA	NA	NA
INTERVAL	Nightingale	8	ENSG00000253106	AC090198.1	shdltg	Triglycerides in small HDL	FALSE	NA	NA	NA
INTERVAL	Nightingale	8	ENSG00000253106	AC090198.1	shdltg_	Triglycerides to total lipids ratio in small HDL	FALSE	NA	NA	NA
INTERVAL	Nightingale	8	ENSG00000253106	AC090198.1	sldlfc	Free cholesterol in small LDL	FALSE	NA	NA	NA
INTERVAL	Nightingale	8	ENSG00000253106	AC090198.1	sldlfc_	Free cholesterol to total lipids ratio in small LDL	FALSE	NA	NA	NA
INTERVAL	Nightingale	8	ENSG00000253106	AC090198.1	sldll	Total lipids in small LDL	FALSE	NA	NA	NA
INTERVAL	Nightingale	8	ENSG00000253106	AC090198.1	sldlp	Concentration of small LDL particles	FALSE	NA	NA	NA
INTERVAL	Nightingale	8	ENSG00000253106	AC090198.1	sldlpl	Phospholipids in small LDL	FALSE	NA	NA	NA
INTERVAL	Nightingale	8	ENSG00000253106	AC090198.1	sldltg	Triglycerides in small LDL	FALSE	NA	NA	NA
INTERVAL	Nightingale	8	ENSG00000253106	AC090198.1	sldltg_	Triglycerides to total lipids ratio in small LDL	FALSE	NA	NA	NA
INTERVAL	Nightingale	8	ENSG00000253106	AC090198.1	svldlc	Cholesterol in small VLDL	FALSE	NA	NA	NA
INTERVAL	Nightingale	8	ENSG00000253106	AC090198.1	svldlce	Cholesteryl esters in small VLDL	FALSE	NA	NA	NA
INTERVAL	Nightingale	8	ENSG00000253106	AC090198.1	svldlfc	Free cholesterol in small VLDL	FALSE	NA	NA	NA
INTERVAL	Nightingale	8	ENSG00000253106	AC090198.1	svldll	Total lipids in small VLDL	FALSE	NA	NA	NA
INTERVAL	Nightingale	8	ENSG00000253106	AC090198.1	svldlp	Concentration of small VLDL particles	FALSE	NA	NA	NA
INTERVAL	Nightingale	8	ENSG00000253106	AC090198.1	svldlpl	Phospholipids in small VLDL	FALSE	NA	NA	NA
INTERVAL	Nightingale	8	ENSG00000253106	AC090198.1	svldlpl_	Phospholipids to total lipids ratio in small VLDL	FALSE	NA	NA	NA
INTERVAL	Nightingale	8	ENSG00000253106	AC090198.1	svldltg	Triglycerides in small VLDL	FALSE	NA	NA	NA
INTERVAL	Nightingale	8	ENSG00000253106	AC090198.1	tgpg	Ratio of triglycerides to phosphoglycerides	FALSE	NA	NA	NA
INTERVAL	Nightingale	8	ENSG00000253106	AC090198.1	totcho	Total cholines	FALSE	NA	NA	NA
INTERVAL	Nightingale	8	ENSG00000253106	AC090198.1	totfa	Total fatty acids	FALSE	NA	NA	NA
INTERVAL	Nightingale	8	ENSG00000253106	AC090198.1	totpg	Phosphoglycerides	FALSE	NA	NA	NA
INTERVAL	Nightingale	8	ENSG00000253106	AC090198.1	vldlc	VLDL cholesterol	FALSE	NA	NA	NA
INTERVAL	Nightingale	8	ENSG00000253106	AC090198.1	vldld	Average diameter for VLDL particles	FALSE	NA	NA	NA
INTERVAL	Nightingale	8	ENSG00000253106	AC090198.1	vldltg	Triglycerides in VLDL	FALSE	NA	NA	NA
INTERVAL	Nightingale	8	ENSG00000253106	AC090198.1	xlhdlc_	Cholesterol to total lipids ratio in very large HDL	FALSE	NA	NA	NA
INTERVAL	Nightingale	8	ENSG00000253106	AC090198.1	xlhdlce_	Cholesteryl esters to total lipids ratio in very large HDL	FALSE	NA	NA	NA
INTERVAL	Nightingale	8	ENSG00000253106	AC090198.1	xlhdlpl	Phospholipids in very large HDL	FALSE	NA	NA	NA
INTERVAL	Nightingale	8	ENSG00000253106	AC090198.1	xlhdlpl_	Phospholipids to total lipids ratio in very large HDL	FALSE	NA	NA	NA
INTERVAL	Nightingale	8	ENSG00000253106	AC090198.1	xlhdltg	Triglycerides in very large HDL	FALSE	NA	NA	NA
INTERVAL	Nightingale	8	ENSG00000253106	AC090198.1	xlhdltg_	Triglycerides to total lipids ratio in very large HDL	FALSE	NA	NA	NA
INTERVAL	Nightingale	8	ENSG00000253106	AC090198.1	xlvldlc	Cholesterol in very large VLDL	FALSE	NA	NA	NA
INTERVAL	Nightingale	8	ENSG00000253106	AC090198.1	xlvldlc_	Cholesterol to total lipids ratio in very large VLDL	FALSE	NA	NA	NA
INTERVAL	Nightingale	8	ENSG00000253106	AC090198.1	xlvldlce	Cholesteryl esters in very large VLDL	FALSE	NA	NA	NA
INTERVAL	Nightingale	8	ENSG00000253106	AC090198.1	xlvldlce_	Cholesteryl esters to total lipids ratio in very large VLDL	FALSE	NA	NA	NA
INTERVAL	Nightingale	8	ENSG00000253106	AC090198.1	xlvldlfc	Free cholesterol in very large VLDL	FALSE	NA	NA	NA
INTERVAL	Nightingale	8	ENSG00000253106	AC090198.1	xlvldll	Total lipids in very large VLDL	FALSE	NA	NA	NA
INTERVAL	Nightingale	8	ENSG00000253106	AC090198.1	xlvldlp	Concentration of very large VLDL particles	FALSE	NA	NA	NA
INTERVAL	Nightingale	8	ENSG00000253106	AC090198.1	xlvldlpl	Phospholipids in very large VLDL	FALSE	NA	NA	NA
INTERVAL	Nightingale	8	ENSG00000253106	AC090198.1	xlvldltg	Triglycerides in very large VLDL	FALSE	NA	NA	NA
INTERVAL	Nightingale	8	ENSG00000253106	AC090198.1	xsvldlc	Cholesterol in very small VLDL	FALSE	NA	NA	NA
INTERVAL	Nightingale	8	ENSG00000253106	AC090198.1	xsvldlce	Cholesteryl esters in very small VLDL	FALSE	NA	NA	NA
INTERVAL	Nightingale	8	ENSG00000253106	AC090198.1	xsvldlfc	Free cholesterol in very small VLDL	FALSE	NA	NA	NA
INTERVAL	Nightingale	8	ENSG00000253106	AC090198.1	xsvldlfc_	Free cholesterol to total lipids ratio in very small VLDL	FALSE	NA	NA	NA
INTERVAL	Nightingale	8	ENSG00000253106	AC090198.1	xsvldll	Total lipids in very small VLDL	FALSE	NA	NA	NA
INTERVAL	Nightingale	8	ENSG00000253106	AC090198.1	xsvldlp	Concentration of very small VLDL particles	FALSE	NA	NA	NA
INTERVAL	Nightingale	8	ENSG00000253106	AC090198.1	xsvldlpl	Phospholipids in very small VLDL	FALSE	NA	NA	NA
INTERVAL	Nightingale	8	ENSG00000253106	AC090198.1	xsvldltg	Triglycerides in very small VLDL	FALSE	NA	NA	NA
INTERVAL	Nightingale	8	ENSG00000253106	AC090198.1	xsvldltg_	Triglycerides to total lipids ratio in very small VLDL	FALSE	NA	NA	NA
INTERVAL	Nightingale	8	ENSG00000253106	AC090198.1	xxlvldlc	Cholesterol in chylomicrons and extremely large VLDL	FALSE	NA	NA	NA
INTERVAL	Nightingale	8	ENSG00000253106	AC090198.1	xxlvldlce	Cholesteryl esters in chylomicrons and extremely large VLDL	FALSE	NA	NA	NA
INTERVAL	Nightingale	8	ENSG00000253106	AC090198.1	xxlvldlfc	Free cholesterol in chylomicrons and extremely large VLDL	FALSE	NA	NA	NA
INTERVAL	Nightingale	8	ENSG00000253106	AC090198.1	xxlvldlfc_	Free cholesterol to total lipids ratio in chylomicrons and extremely large VLDL	FALSE	NA	NA	NA
INTERVAL	Nightingale	8	ENSG00000253106	AC090198.1	xxlvldll	Total lipids in chylomicrons and extremely large VLDL	FALSE	NA	NA	NA
INTERVAL	Nightingale	8	ENSG00000253106	AC090198.1	xxlvldlp	Concentration of chylomicrons and extremely large VLDL particles	FALSE	NA	NA	NA
INTERVAL	Nightingale	8	ENSG00000253106	AC090198.1	xxlvldlpl	Phospholipids in chylomicrons and extremely large VLDL	FALSE	NA	NA	NA
INTERVAL	Nightingale	8	ENSG00000253106	AC090198.1	xxlvldlpl_	Phospholipids to total lipids ratio in chylomicrons and extremely large VLDL	FALSE	NA	NA	NA
INTERVAL	Nightingale	8	ENSG00000253106	AC090198.1	xxlvldltg	Triglycerides in chylomicrons and extremely large VLDL	FALSE	NA	NA	NA
INTERVAL	Nightingale	8	ENSG00000253958	CLDN23	gly	Glycine	FALSE	NA	NA	NA
INTERVAL	Nightingale	8	ENSG00000253958	CLDN23	idlc_	Cholesterol to total lipids ratio in IDL	FALSE	NA	NA	NA
INTERVAL	Nightingale	8	ENSG00000253958	CLDN23	idltg_	Triglycerides to total lipids ratio in IDL	FALSE	NA	NA	NA
INTERVAL	Nightingale	8	ENSG00000253958	CLDN23	lldlc_	Cholesterol to total lipids ratio in large LDL	FALSE	NA	NA	NA
INTERVAL	Nightingale	8	ENSG00000253958	CLDN23	lldlce_	Cholesteryl esters to total lipids ratio in large LDL	FALSE	NA	NA	NA
INTERVAL	Nightingale	8	ENSG00000253958	CLDN23	lldltg_	Triglycerides to total lipids ratio in large LDL	FALSE	NA	NA	NA
INTERVAL	Nightingale	8	ENSG00000254093	PINX1	svldltg	Triglycerides in small VLDL	FALSE	NA	NA	NA
INTERVAL	Nightingale	8	ENSG00000254340	AC022784.5	gly	Glycine	FALSE	NA	NA	NA
INTERVAL	Nightingale	8	ENSG00000254340	AC022784.5	idlc_	Cholesterol to total lipids ratio in IDL	FALSE	NA	NA	NA
INTERVAL	Nightingale	8	ENSG00000254340	AC022784.5	idltg_	Triglycerides to total lipids ratio in IDL	FALSE	NA	NA	NA
INTERVAL	Nightingale	8	ENSG00000254340	AC022784.5	lldlc_	Cholesterol to total lipids ratio in large LDL	FALSE	NA	NA	NA
INTERVAL	Nightingale	8	ENSG00000254340	AC022784.5	lldlce_	Cholesteryl esters to total lipids ratio in large LDL	FALSE	NA	NA	NA
INTERVAL	Nightingale	8	ENSG00000254340	AC022784.5	lldltg_	Triglycerides to total lipids ratio in large LDL	FALSE	NA	NA	NA
INTERVAL	Nightingale	8	ENSG00000254556	AF131215.2	svldltg	Triglycerides in small VLDL	FALSE	NA	NA	NA
INTERVAL	Nightingale	8	ENSG00000254936	AF131215.4	svldltg	Triglycerides in small VLDL	FALSE	NA	NA	NA
INTERVAL	Nightingale	8	ENSG00000255046	AC069185.1	svldltg	Triglycerides in small VLDL	FALSE	NA	NA	NA
INTERVAL	Nightingale	8	ENSG00000255052	FAM66D	svldltg	Triglycerides in small VLDL	FALSE	NA	NA	NA
INTERVAL	Nightingale	8	ENSG00000255310	AF131215.5	svldltg	Triglycerides in small VLDL	FALSE	NA	NA	NA
INTERVAL	Nightingale	8	ENSG00000255491	AC100858.3	apob	Apolipoprotein B	FALSE	NA	NA	NA
INTERVAL	Nightingale	8	ENSG00000255491	AC100858.3	apobapoa1	Ratio of apolipoprotein B to apolipoprotein A1	FALSE	NA	NA	NA
INTERVAL	Nightingale	8	ENSG00000255491	AC100858.3	cla	Conjugated linoleic acid	FALSE	NA	NA	NA
INTERVAL	Nightingale	8	ENSG00000255491	AC100858.3	dag	Diacylglycerol	FALSE	NA	NA	NA
INTERVAL	Nightingale	8	ENSG00000255491	AC100858.3	dagtg	Ratio of diacylglycerol to triglycerides	FALSE	NA	NA	NA
INTERVAL	Nightingale	8	ENSG00000255491	AC100858.3	dha	Docosahexaenoic acid	FALSE	NA	NA	NA
INTERVAL	Nightingale	8	ENSG00000255491	AC100858.3	estc	Total esterified cholesterol	FALSE	NA	NA	NA
INTERVAL	Nightingale	8	ENSG00000255491	AC100858.3	faw3	Omega-3 fatty acids	FALSE	NA	NA	NA
INTERVAL	Nightingale	8	ENSG00000255491	AC100858.3	faw6	Omega-6 fatty acids	FALSE	NA	NA	NA
INTERVAL	Nightingale	8	ENSG00000255491	AC100858.3	faw6fa	Ratio of omega-6 fatty acids to total fatty acids	FALSE	NA	NA	NA
INTERVAL	Nightingale	8	ENSG00000255491	AC100858.3	freec	Total free cholesterol	FALSE	NA	NA	NA
INTERVAL	Nightingale	8	ENSG00000255491	AC100858.3	gly	Glycine	FALSE	NA	NA	NA
INTERVAL	Nightingale	8	ENSG00000255491	AC100858.3	gp	Glycoprotein acetyls	FALSE	NA	NA	NA
INTERVAL	Nightingale	8	ENSG00000255491	AC100858.3	hdld	Average diameter for HDL particles	FALSE	NA	NA	NA
INTERVAL	Nightingale	8	ENSG00000255491	AC100858.3	hdltg	Triglycerides in HDL	FALSE	NA	NA	NA
INTERVAL	Nightingale	8	ENSG00000255491	AC100858.3	idlc	Cholesterol in IDL	FALSE	NA	NA	NA
INTERVAL	Nightingale	8	ENSG00000255491	AC100858.3	idlce	Cholesteryl esters in IDL	FALSE	NA	NA	NA
INTERVAL	Nightingale	8	ENSG00000255491	AC100858.3	idlfc_	Free cholesterol to total lipids ratio in IDL	FALSE	NA	NA	NA
INTERVAL	Nightingale	8	ENSG00000255491	AC100858.3	idll	Total lipids in IDL	FALSE	NA	NA	NA
INTERVAL	Nightingale	8	ENSG00000255491	AC100858.3	idlp	Concentration of IDL particles	FALSE	NA	NA	NA
INTERVAL	Nightingale	8	ENSG00000255491	AC100858.3	idlpl	Phospholipids in IDL	FALSE	NA	NA	NA
INTERVAL	Nightingale	8	ENSG00000255491	AC100858.3	idlpl_	Phospholipids to total lipids ratio in IDL	FALSE	NA	NA	NA
INTERVAL	Nightingale	8	ENSG00000255491	AC100858.3	idltg	Triglycerides in IDL	FALSE	NA	NA	NA
INTERVAL	Nightingale	8	ENSG00000255491	AC100858.3	idltg_	Triglycerides to total lipids ratio in IDL	FALSE	NA	NA	NA
INTERVAL	Nightingale	8	ENSG00000255491	AC100858.3	ile	Isoleucine	FALSE	NA	NA	NA
INTERVAL	Nightingale	8	ENSG00000255491	AC100858.3	la	Linoleic acid	FALSE	NA	NA	NA
INTERVAL	Nightingale	8	ENSG00000255491	AC100858.3	lafa	Ratio of linoleic acid to total fatty acids	FALSE	NA	NA	NA
INTERVAL	Nightingale	8	ENSG00000255491	AC100858.3	ldlc	LDL cholesterol	FALSE	NA	NA	NA
INTERVAL	Nightingale	8	ENSG00000255491	AC100858.3	ldltg	Triglycerides in LDL	FALSE	NA	NA	NA
INTERVAL	Nightingale	8	ENSG00000255491	AC100858.3	lhdlc	Cholesterol in large HDL	FALSE	NA	NA	NA
INTERVAL	Nightingale	8	ENSG00000255491	AC100858.3	lhdlc_	Cholesterol to total lipids ratio in large HDL	FALSE	NA	NA	NA
INTERVAL	Nightingale	8	ENSG00000255491	AC100858.3	lhdlce	Cholesteryl esters in large HDL	FALSE	NA	NA	NA
INTERVAL	Nightingale	8	ENSG00000255491	AC100858.3	lhdlce_	Cholesteryl esters to total lipids ratio in large HDL	FALSE	NA	NA	NA
INTERVAL	Nightingale	8	ENSG00000255491	AC100858.3	lhdlfc	Free cholesterol in large HDL	FALSE	NA	NA	NA
INTERVAL	Nightingale	8	ENSG00000255491	AC100858.3	lhdlfc_	Free cholesterol to total lipids ratio in large HDL	FALSE	NA	NA	NA
INTERVAL	Nightingale	8	ENSG00000255491	AC100858.3	lhdll	Total lipids in large HDL	FALSE	NA	NA	NA
INTERVAL	Nightingale	8	ENSG00000255491	AC100858.3	lhdlp	Concentration of large HDL particles	FALSE	NA	NA	NA
INTERVAL	Nightingale	8	ENSG00000255491	AC100858.3	lhdlpl	Phospholipids in large HDL	FALSE	NA	NA	NA
INTERVAL	Nightingale	8	ENSG00000255491	AC100858.3	lhdltg_	Triglycerides to total lipids ratio in large HDL	FALSE	NA	NA	NA
INTERVAL	Nightingale	8	ENSG00000255491	AC100858.3	lldlc	Cholesterol in large LDL	FALSE	NA	NA	NA
INTERVAL	Nightingale	8	ENSG00000255491	AC100858.3	lldlce	Cholesteryl esters in large LDL	FALSE	NA	NA	NA
INTERVAL	Nightingale	8	ENSG00000255491	AC100858.3	lldlfc	Free cholesterol in large LDL	FALSE	NA	NA	NA
INTERVAL	Nightingale	8	ENSG00000255491	AC100858.3	lldlfc_	Free cholesterol to total lipids ratio in large LDL	FALSE	NA	NA	NA
INTERVAL	Nightingale	8	ENSG00000255491	AC100858.3	lldll	Total lipids in large LDL	FALSE	NA	NA	NA
INTERVAL	Nightingale	8	ENSG00000255491	AC100858.3	lldlp	Concentration of large LDL particles	FALSE	NA	NA	NA
INTERVAL	Nightingale	8	ENSG00000255491	AC100858.3	lldlpl	Phospholipids in large LDL	FALSE	NA	NA	NA
INTERVAL	Nightingale	8	ENSG00000255491	AC100858.3	lldlpl_	Phospholipids to total lipids ratio in large LDL	FALSE	NA	NA	NA
INTERVAL	Nightingale	8	ENSG00000255491	AC100858.3	lldltg	Triglycerides in large LDL	FALSE	NA	NA	NA
INTERVAL	Nightingale	8	ENSG00000255491	AC100858.3	lvldlc	Cholesterol in large VLDL	FALSE	NA	NA	NA
INTERVAL	Nightingale	8	ENSG00000255491	AC100858.3	lvldlce	Cholesteryl esters in large VLDL	FALSE	NA	NA	NA
INTERVAL	Nightingale	8	ENSG00000255491	AC100858.3	lvldlce_	Cholesteryl esters to total lipids ratio in large VLDL	FALSE	NA	NA	NA
INTERVAL	Nightingale	8	ENSG00000255491	AC100858.3	lvldlfc	Free cholesterol in large VLDL	FALSE	NA	NA	NA
INTERVAL	Nightingale	8	ENSG00000255491	AC100858.3	lvldlfc_	Free cholesterol to total lipids ratio in large VLDL	FALSE	NA	NA	NA
INTERVAL	Nightingale	8	ENSG00000255491	AC100858.3	lvldll	Total lipids in large VLDL	FALSE	NA	NA	NA
INTERVAL	Nightingale	8	ENSG00000255491	AC100858.3	lvldlp	Concentration of large VLDL particles	FALSE	NA	NA	NA
INTERVAL	Nightingale	8	ENSG00000255491	AC100858.3	lvldlpl	Phospholipids in large VLDL	FALSE	NA	NA	NA
INTERVAL	Nightingale	8	ENSG00000255491	AC100858.3	lvldltg	Triglycerides in large VLDL	FALSE	NA	NA	NA
INTERVAL	Nightingale	8	ENSG00000255491	AC100858.3	mhdlc_	Cholesterol to total lipids ratio in medium HDL	FALSE	NA	NA	NA
INTERVAL	Nightingale	8	ENSG00000255491	AC100858.3	mhdlce_	Cholesteryl esters to total lipids ratio in medium HDL	FALSE	NA	NA	NA
INTERVAL	Nightingale	8	ENSG00000255491	AC100858.3	mhdltg	Triglycerides in medium HDL	FALSE	NA	NA	NA
INTERVAL	Nightingale	8	ENSG00000255491	AC100858.3	mhdltg_	Triglycerides to total lipids ratio in medium HDL	FALSE	NA	NA	NA
INTERVAL	Nightingale	8	ENSG00000255491	AC100858.3	mldlc	Cholesterol in medium LDL	FALSE	NA	NA	NA
INTERVAL	Nightingale	8	ENSG00000255491	AC100858.3	mldlce	Cholesteryl esters in medium LDL	FALSE	NA	NA	NA
INTERVAL	Nightingale	8	ENSG00000255491	AC100858.3	mldlfc	Free cholesterol in medium LDL	FALSE	NA	NA	NA
INTERVAL	Nightingale	8	ENSG00000255491	AC100858.3	mldlfc_	Free cholesterol to total lipids ratio in medium LDL	FALSE	NA	NA	NA
INTERVAL	Nightingale	8	ENSG00000255491	AC100858.3	mldll	Total lipids in medium LDL	FALSE	NA	NA	NA
INTERVAL	Nightingale	8	ENSG00000255491	AC100858.3	mldlp	Concentration of medium LDL particles	FALSE	NA	NA	NA
INTERVAL	Nightingale	8	ENSG00000255491	AC100858.3	mldlpl	Phospholipids in medium LDL	FALSE	NA	NA	NA
INTERVAL	Nightingale	8	ENSG00000255491	AC100858.3	mldltg	Triglycerides in medium LDL	FALSE	NA	NA	NA
INTERVAL	Nightingale	8	ENSG00000255491	AC100858.3	mufa	Monounsaturated fatty acids	FALSE	NA	NA	NA
INTERVAL	Nightingale	8	ENSG00000255491	AC100858.3	mufafa	Ratio of monounsaturated fatty acids to total fatty acids	FALSE	NA	NA	NA
INTERVAL	Nightingale	8	ENSG00000255491	AC100858.3	mvldlc	Cholesterol in medium VLDL	FALSE	NA	NA	NA
INTERVAL	Nightingale	8	ENSG00000255491	AC100858.3	mvldlce	Cholesteryl esters in medium VLDL	FALSE	NA	NA	NA
INTERVAL	Nightingale	8	ENSG00000255491	AC100858.3	mvldlfc	Free cholesterol in medium VLDL	FALSE	NA	NA	NA
INTERVAL	Nightingale	8	ENSG00000255491	AC100858.3	mvldlfc_	Free cholesterol to total lipids ratio in medium VLDL	FALSE	NA	NA	NA
INTERVAL	Nightingale	8	ENSG00000255491	AC100858.3	mvldll	Total lipids in medium VLDL	FALSE	NA	NA	NA
INTERVAL	Nightingale	8	ENSG00000255491	AC100858.3	mvldlp	Concentration of medium VLDL particles	FALSE	NA	NA	NA
INTERVAL	Nightingale	8	ENSG00000255491	AC100858.3	mvldlpl	Phospholipids in medium VLDL	FALSE	NA	NA	NA
INTERVAL	Nightingale	8	ENSG00000255491	AC100858.3	mvldltg	Triglycerides in medium VLDL	FALSE	NA	NA	NA
INTERVAL	Nightingale	8	ENSG00000255491	AC100858.3	pc	Phosphatidylcholines	FALSE	NA	NA	NA
INTERVAL	Nightingale	8	ENSG00000255491	AC100858.3	pufa	Polyunsaturated fatty acids	FALSE	NA	NA	NA
INTERVAL	Nightingale	8	ENSG00000255491	AC100858.3	pufafa	Ratio of polyunsaturated fatty acids to total fatty acids	FALSE	NA	NA	NA
INTERVAL	Nightingale	8	ENSG00000255491	AC100858.3	remnantc	Remnant cholesterol (non-HDL, non-LDL -cholesterol)	FALSE	NA	NA	NA
INTERVAL	Nightingale	8	ENSG00000255491	AC100858.3	serumc	Total cholesterol	FALSE	NA	NA	NA
INTERVAL	Nightingale	8	ENSG00000255491	AC100858.3	serumtg	Total triglycerides	FALSE	NA	NA	NA
INTERVAL	Nightingale	8	ENSG00000255491	AC100858.3	sfa	Saturated fatty acids	FALSE	NA	NA	NA
INTERVAL	Nightingale	8	ENSG00000255491	AC100858.3	shdltg	Triglycerides in small HDL	FALSE	NA	NA	NA
INTERVAL	Nightingale	8	ENSG00000255491	AC100858.3	shdltg_	Triglycerides to total lipids ratio in small HDL	FALSE	NA	NA	NA
INTERVAL	Nightingale	8	ENSG00000255491	AC100858.3	sldlfc	Free cholesterol in small LDL	FALSE	NA	NA	NA
INTERVAL	Nightingale	8	ENSG00000255491	AC100858.3	sldlfc_	Free cholesterol to total lipids ratio in small LDL	FALSE	NA	NA	NA
INTERVAL	Nightingale	8	ENSG00000255491	AC100858.3	sldll	Total lipids in small LDL	FALSE	NA	NA	NA
INTERVAL	Nightingale	8	ENSG00000255491	AC100858.3	sldlp	Concentration of small LDL particles	FALSE	NA	NA	NA
INTERVAL	Nightingale	8	ENSG00000255491	AC100858.3	sldlpl	Phospholipids in small LDL	FALSE	NA	NA	NA
INTERVAL	Nightingale	8	ENSG00000255491	AC100858.3	sldltg	Triglycerides in small LDL	FALSE	NA	NA	NA
INTERVAL	Nightingale	8	ENSG00000255491	AC100858.3	sldltg_	Triglycerides to total lipids ratio in small LDL	FALSE	NA	NA	NA
INTERVAL	Nightingale	8	ENSG00000255491	AC100858.3	svldlc	Cholesterol in small VLDL	FALSE	NA	NA	NA
INTERVAL	Nightingale	8	ENSG00000255491	AC100858.3	svldlce	Cholesteryl esters in small VLDL	FALSE	NA	NA	NA
INTERVAL	Nightingale	8	ENSG00000255491	AC100858.3	svldlfc	Free cholesterol in small VLDL	FALSE	NA	NA	NA
INTERVAL	Nightingale	8	ENSG00000255491	AC100858.3	svldll	Total lipids in small VLDL	FALSE	NA	NA	NA
INTERVAL	Nightingale	8	ENSG00000255491	AC100858.3	svldlp	Concentration of small VLDL particles	FALSE	NA	NA	NA
INTERVAL	Nightingale	8	ENSG00000255491	AC100858.3	svldlpl	Phospholipids in small VLDL	FALSE	NA	NA	NA
INTERVAL	Nightingale	8	ENSG00000255491	AC100858.3	svldlpl_	Phospholipids to total lipids ratio in small VLDL	FALSE	NA	NA	NA
INTERVAL	Nightingale	8	ENSG00000255491	AC100858.3	svldltg	Triglycerides in small VLDL	FALSE	NA	NA	NA
INTERVAL	Nightingale	8	ENSG00000255491	AC100858.3	tgpg	Ratio of triglycerides to phosphoglycerides	FALSE	NA	NA	NA
INTERVAL	Nightingale	8	ENSG00000255491	AC100858.3	totcho	Total cholines	FALSE	NA	NA	NA
INTERVAL	Nightingale	8	ENSG00000255491	AC100858.3	totfa	Total fatty acids	FALSE	NA	NA	NA
INTERVAL	Nightingale	8	ENSG00000255491	AC100858.3	totpg	Phosphoglycerides	FALSE	NA	NA	NA
INTERVAL	Nightingale	8	ENSG00000255491	AC100858.3	vldlc	VLDL cholesterol	FALSE	NA	NA	NA
INTERVAL	Nightingale	8	ENSG00000255491	AC100858.3	vldld	Average diameter for VLDL particles	FALSE	NA	NA	NA
INTERVAL	Nightingale	8	ENSG00000255491	AC100858.3	vldltg	Triglycerides in VLDL	FALSE	NA	NA	NA
INTERVAL	Nightingale	8	ENSG00000255491	AC100858.3	xlhdlc_	Cholesterol to total lipids ratio in very large HDL	FALSE	NA	NA	NA
INTERVAL	Nightingale	8	ENSG00000255491	AC100858.3	xlhdlce_	Cholesteryl esters to total lipids ratio in very large HDL	FALSE	NA	NA	NA
INTERVAL	Nightingale	8	ENSG00000255491	AC100858.3	xlhdlpl	Phospholipids in very large HDL	FALSE	NA	NA	NA
INTERVAL	Nightingale	8	ENSG00000255491	AC100858.3	xlhdlpl_	Phospholipids to total lipids ratio in very large HDL	FALSE	NA	NA	NA
INTERVAL	Nightingale	8	ENSG00000255491	AC100858.3	xlhdltg	Triglycerides in very large HDL	FALSE	NA	NA	NA
INTERVAL	Nightingale	8	ENSG00000255491	AC100858.3	xlhdltg_	Triglycerides to total lipids ratio in very large HDL	FALSE	NA	NA	NA
INTERVAL	Nightingale	8	ENSG00000255491	AC100858.3	xlvldlc	Cholesterol in very large VLDL	FALSE	NA	NA	NA
INTERVAL	Nightingale	8	ENSG00000255491	AC100858.3	xlvldlc_	Cholesterol to total lipids ratio in very large VLDL	FALSE	NA	NA	NA
INTERVAL	Nightingale	8	ENSG00000255491	AC100858.3	xlvldlce	Cholesteryl esters in very large VLDL	FALSE	NA	NA	NA
INTERVAL	Nightingale	8	ENSG00000255491	AC100858.3	xlvldlce_	Cholesteryl esters to total lipids ratio in very large VLDL	FALSE	NA	NA	NA
INTERVAL	Nightingale	8	ENSG00000255491	AC100858.3	xlvldlfc	Free cholesterol in very large VLDL	FALSE	NA	NA	NA
INTERVAL	Nightingale	8	ENSG00000255491	AC100858.3	xlvldll	Total lipids in very large VLDL	FALSE	NA	NA	NA
INTERVAL	Nightingale	8	ENSG00000255491	AC100858.3	xlvldlp	Concentration of very large VLDL particles	FALSE	NA	NA	NA
INTERVAL	Nightingale	8	ENSG00000255491	AC100858.3	xlvldlpl	Phospholipids in very large VLDL	FALSE	NA	NA	NA
INTERVAL	Nightingale	8	ENSG00000255491	AC100858.3	xlvldltg	Triglycerides in very large VLDL	FALSE	NA	NA	NA
INTERVAL	Nightingale	8	ENSG00000255491	AC100858.3	xsvldlc	Cholesterol in very small VLDL	FALSE	NA	NA	NA
INTERVAL	Nightingale	8	ENSG00000255491	AC100858.3	xsvldlce	Cholesteryl esters in very small VLDL	FALSE	NA	NA	NA
INTERVAL	Nightingale	8	ENSG00000255491	AC100858.3	xsvldlfc	Free cholesterol in very small VLDL	FALSE	NA	NA	NA
INTERVAL	Nightingale	8	ENSG00000255491	AC100858.3	xsvldlfc_	Free cholesterol to total lipids ratio in very small VLDL	FALSE	NA	NA	NA
INTERVAL	Nightingale	8	ENSG00000255491	AC100858.3	xsvldll	Total lipids in very small VLDL	FALSE	NA	NA	NA
INTERVAL	Nightingale	8	ENSG00000255491	AC100858.3	xsvldlp	Concentration of very small VLDL particles	FALSE	NA	NA	NA
INTERVAL	Nightingale	8	ENSG00000255491	AC100858.3	xsvldlpl	Phospholipids in very small VLDL	FALSE	NA	NA	NA
INTERVAL	Nightingale	8	ENSG00000255491	AC100858.3	xsvldltg	Triglycerides in very small VLDL	FALSE	NA	NA	NA
INTERVAL	Nightingale	8	ENSG00000255491	AC100858.3	xsvldltg_	Triglycerides to total lipids ratio in very small VLDL	FALSE	NA	NA	NA
INTERVAL	Nightingale	8	ENSG00000255491	AC100858.3	xxlvldlc	Cholesterol in chylomicrons and extremely large VLDL	FALSE	NA	NA	NA
INTERVAL	Nightingale	8	ENSG00000255491	AC100858.3	xxlvldlce	Cholesteryl esters in chylomicrons and extremely large VLDL	FALSE	NA	NA	NA
INTERVAL	Nightingale	8	ENSG00000255491	AC100858.3	xxlvldlfc	Free cholesterol in chylomicrons and extremely large VLDL	FALSE	NA	NA	NA
INTERVAL	Nightingale	8	ENSG00000255491	AC100858.3	xxlvldlfc_	Free cholesterol to total lipids ratio in chylomicrons and extremely large VLDL	FALSE	NA	NA	NA
INTERVAL	Nightingale	8	ENSG00000255491	AC100858.3	xxlvldll	Total lipids in chylomicrons and extremely large VLDL	FALSE	NA	NA	NA
INTERVAL	Nightingale	8	ENSG00000255491	AC100858.3	xxlvldlp	Concentration of chylomicrons and extremely large VLDL particles	FALSE	NA	NA	NA
INTERVAL	Nightingale	8	ENSG00000255491	AC100858.3	xxlvldlpl	Phospholipids in chylomicrons and extremely large VLDL	FALSE	NA	NA	NA
INTERVAL	Nightingale	8	ENSG00000255491	AC100858.3	xxlvldlpl_	Phospholipids to total lipids ratio in chylomicrons and extremely large VLDL	FALSE	NA	NA	NA
INTERVAL	Nightingale	8	ENSG00000255491	AC100858.3	xxlvldltg	Triglycerides in chylomicrons and extremely large VLDL	FALSE	NA	NA	NA
INTERVAL	Nightingale	8	ENSG00000255495	AC145124.1	svldltg	Triglycerides in small VLDL	FALSE	NA	NA	NA
INTERVAL	Nightingale	8	ENSG00000260093	AC034111.1	gly	Glycine	FALSE	NA	NA	NA
INTERVAL	Nightingale	8	ENSG00000260093	AC034111.1	idlc_	Cholesterol to total lipids ratio in IDL	FALSE	NA	NA	NA
INTERVAL	Nightingale	8	ENSG00000260093	AC034111.1	idltg_	Triglycerides to total lipids ratio in IDL	FALSE	NA	NA	NA
INTERVAL	Nightingale	8	ENSG00000260093	AC034111.1	lldlc_	Cholesterol to total lipids ratio in large LDL	FALSE	NA	NA	NA
INTERVAL	Nightingale	8	ENSG00000260093	AC034111.1	lldlce_	Cholesteryl esters to total lipids ratio in large LDL	FALSE	NA	NA	NA
INTERVAL	Nightingale	8	ENSG00000260093	AC034111.1	lldltg_	Triglycerides to total lipids ratio in large LDL	FALSE	NA	NA	NA
INTERVAL	Nightingale	8	ENSG00000269899	AC025857.2	svldltg	Triglycerides in small VLDL	TRUE	NA	NA	NA
INTERVAL	Nightingale	8	ENSG00000269918	AF131215.6	svldltg	Triglycerides in small VLDL	FALSE	NA	NA	NA
INTERVAL	Nightingale	8	ENSG00000269954	AC022239.1	svldltg	Triglycerides in small VLDL	FALSE	NA	NA	NA
INTERVAL	Nightingale	8	ENSG00000270154	AC130352.1	svldltg	Triglycerides in small VLDL	FALSE	NA	NA	NA
INTERVAL	Nightingale	8	ENSG00000275342	PRAG1	gly	Glycine	FALSE	NA	NA	NA
INTERVAL	Nightingale	8	ENSG00000275342	PRAG1	idlc_	Cholesterol to total lipids ratio in IDL	FALSE	NA	NA	NA
INTERVAL	Nightingale	8	ENSG00000275342	PRAG1	idltg_	Triglycerides to total lipids ratio in IDL	FALSE	NA	NA	NA
INTERVAL	Nightingale	8	ENSG00000275342	PRAG1	lldlc_	Cholesterol to total lipids ratio in large LDL	FALSE	NA	NA	NA
INTERVAL	Nightingale	8	ENSG00000275342	PRAG1	lldlce_	Cholesteryl esters to total lipids ratio in large LDL	FALSE	NA	NA	NA
INTERVAL	Nightingale	8	ENSG00000275342	PRAG1	lldltg_	Triglycerides to total lipids ratio in large LDL	FALSE	NA	NA	NA
INTERVAL	Nightingale	8	ENSG00000279858	AC068880.4	apoa1	Apolipoprotein A1	FALSE	NA	NA	NA
INTERVAL	Nightingale	8	ENSG00000279858	AC068880.4	apob	Apolipoprotein B	FALSE	NA	NA	NA
INTERVAL	Nightingale	8	ENSG00000279858	AC068880.4	apobapoa1	Ratio of apolipoprotein B to apolipoprotein A1	FALSE	NA	NA	NA
INTERVAL	Nightingale	8	ENSG00000279858	AC068880.4	dag	Diacylglycerol	FALSE	NA	NA	NA
INTERVAL	Nightingale	8	ENSG00000279858	AC068880.4	falen	Estimated description of fatty acid chain length, not actual carbon number	FALSE	NA	NA	NA
INTERVAL	Nightingale	8	ENSG00000279858	AC068880.4	faw6fa	Ratio of omega-6 fatty acids to total fatty acids	FALSE	NA	NA	NA
INTERVAL	Nightingale	8	ENSG00000279858	AC068880.4	gp	Glycoprotein acetyls	FALSE	NA	NA	NA
INTERVAL	Nightingale	8	ENSG00000279858	AC068880.4	hdl2c	Cholesterol in the HDL2 fraction	FALSE	NA	NA	NA
INTERVAL	Nightingale	8	ENSG00000279858	AC068880.4	hdlc	HDL cholesterol	FALSE	NA	NA	NA
INTERVAL	Nightingale	8	ENSG00000279858	AC068880.4	hdld	Average diameter for HDL particles	FALSE	NA	NA	NA
INTERVAL	Nightingale	8	ENSG00000279858	AC068880.4	hdltg	Triglycerides in HDL	FALSE	NA	NA	NA
INTERVAL	Nightingale	8	ENSG00000279858	AC068880.4	idlfc_	Free cholesterol to total lipids ratio in IDL	FALSE	NA	NA	NA
INTERVAL	Nightingale	8	ENSG00000279858	AC068880.4	idlpl_	Phospholipids to total lipids ratio in IDL	FALSE	NA	NA	NA
INTERVAL	Nightingale	8	ENSG00000279858	AC068880.4	idltg	Triglycerides in IDL	FALSE	NA	NA	NA
INTERVAL	Nightingale	8	ENSG00000279858	AC068880.4	idltg_	Triglycerides to total lipids ratio in IDL	FALSE	NA	NA	NA
INTERVAL	Nightingale	8	ENSG00000279858	AC068880.4	la	Linoleic acid	FALSE	NA	NA	NA
INTERVAL	Nightingale	8	ENSG00000279858	AC068880.4	ldltg	Triglycerides in LDL	FALSE	NA	NA	NA
INTERVAL	Nightingale	8	ENSG00000279858	AC068880.4	lhdlc	Cholesterol in large HDL	FALSE	NA	NA	NA
INTERVAL	Nightingale	8	ENSG00000279858	AC068880.4	lhdlc_	Cholesterol to total lipids ratio in large HDL	FALSE	NA	NA	NA
INTERVAL	Nightingale	8	ENSG00000279858	AC068880.4	lhdlce	Cholesteryl esters in large HDL	FALSE	NA	NA	NA
INTERVAL	Nightingale	8	ENSG00000279858	AC068880.4	lhdlfc	Free cholesterol in large HDL	FALSE	NA	NA	NA
INTERVAL	Nightingale	8	ENSG00000279858	AC068880.4	lhdlfc_	Free cholesterol to total lipids ratio in large HDL	FALSE	NA	NA	NA
INTERVAL	Nightingale	8	ENSG00000279858	AC068880.4	lhdll	Total lipids in large HDL	FALSE	NA	NA	NA
INTERVAL	Nightingale	8	ENSG00000279858	AC068880.4	lhdlp	Concentration of large HDL particles	FALSE	NA	NA	NA
INTERVAL	Nightingale	8	ENSG00000279858	AC068880.4	lhdlpl	Phospholipids in large HDL	FALSE	NA	NA	NA
INTERVAL	Nightingale	8	ENSG00000279858	AC068880.4	lhdltg_	Triglycerides to total lipids ratio in large HDL	FALSE	NA	NA	NA
INTERVAL	Nightingale	8	ENSG00000279858	AC068880.4	lldlfc_	Free cholesterol to total lipids ratio in large LDL	FALSE	NA	NA	NA
INTERVAL	Nightingale	8	ENSG00000279858	AC068880.4	lldltg	Triglycerides in large LDL	FALSE	NA	NA	NA
INTERVAL	Nightingale	8	ENSG00000279858	AC068880.4	lldltg_	Triglycerides to total lipids ratio in large LDL	FALSE	NA	NA	NA
INTERVAL	Nightingale	8	ENSG00000279858	AC068880.4	lvldlc	Cholesterol in large VLDL	FALSE	NA	NA	NA
INTERVAL	Nightingale	8	ENSG00000279858	AC068880.4	lvldlce	Cholesteryl esters in large VLDL	FALSE	NA	NA	NA
INTERVAL	Nightingale	8	ENSG00000279858	AC068880.4	lvldlce_	Cholesteryl esters to total lipids ratio in large VLDL	FALSE	NA	NA	NA
INTERVAL	Nightingale	8	ENSG00000279858	AC068880.4	lvldlfc	Free cholesterol in large VLDL	FALSE	NA	NA	NA
INTERVAL	Nightingale	8	ENSG00000279858	AC068880.4	lvldlfc_	Free cholesterol to total lipids ratio in large VLDL	FALSE	NA	NA	NA
INTERVAL	Nightingale	8	ENSG00000279858	AC068880.4	lvldll	Total lipids in large VLDL	FALSE	NA	NA	NA
INTERVAL	Nightingale	8	ENSG00000279858	AC068880.4	lvldlp	Concentration of large VLDL particles	FALSE	NA	NA	NA
INTERVAL	Nightingale	8	ENSG00000279858	AC068880.4	lvldlpl	Phospholipids in large VLDL	FALSE	NA	NA	NA
INTERVAL	Nightingale	8	ENSG00000279858	AC068880.4	lvldltg	Triglycerides in large VLDL	FALSE	NA	NA	NA
INTERVAL	Nightingale	8	ENSG00000279858	AC068880.4	mhdlc	Cholesterol in medium HDL	FALSE	NA	NA	NA
INTERVAL	Nightingale	8	ENSG00000279858	AC068880.4	mhdlc_	Cholesterol to total lipids ratio in medium HDL	FALSE	NA	NA	NA
INTERVAL	Nightingale	8	ENSG00000279858	AC068880.4	mhdlce	Cholesteryl esters in medium HDL	FALSE	NA	NA	NA
INTERVAL	Nightingale	8	ENSG00000279858	AC068880.4	mhdlce_	Cholesteryl esters to total lipids ratio in medium HDL	FALSE	NA	NA	NA
INTERVAL	Nightingale	8	ENSG00000279858	AC068880.4	mhdlfc	Free cholesterol in medium HDL	FALSE	NA	NA	NA
INTERVAL	Nightingale	8	ENSG00000279858	AC068880.4	mhdlfc_	Free cholesterol to total lipids ratio in medium HDL	FALSE	NA	NA	NA
INTERVAL	Nightingale	8	ENSG00000279858	AC068880.4	mhdll	Total lipids in medium HDL	FALSE	NA	NA	NA
INTERVAL	Nightingale	8	ENSG00000279858	AC068880.4	mhdlp	Concentration of medium HDL particles	FALSE	NA	NA	NA
INTERVAL	Nightingale	8	ENSG00000279858	AC068880.4	mhdlpl	Phospholipids in medium HDL	FALSE	NA	NA	NA
INTERVAL	Nightingale	8	ENSG00000279858	AC068880.4	mhdlpl_	Phospholipids to total lipids ratio in medium HDL	FALSE	NA	NA	NA
INTERVAL	Nightingale	8	ENSG00000279858	AC068880.4	mhdltg	Triglycerides in medium HDL	FALSE	NA	NA	NA
INTERVAL	Nightingale	8	ENSG00000279858	AC068880.4	mhdltg_	Triglycerides to total lipids ratio in medium HDL	FALSE	NA	NA	NA
INTERVAL	Nightingale	8	ENSG00000279858	AC068880.4	mldltg	Triglycerides in medium LDL	FALSE	NA	NA	NA
INTERVAL	Nightingale	8	ENSG00000279858	AC068880.4	mufa	Monounsaturated fatty acids	FALSE	NA	NA	NA
INTERVAL	Nightingale	8	ENSG00000279858	AC068880.4	mufafa	Ratio of monounsaturated fatty acids to total fatty acids	FALSE	NA	NA	NA
INTERVAL	Nightingale	8	ENSG00000279858	AC068880.4	mvldlc	Cholesterol in medium VLDL	FALSE	NA	NA	NA
INTERVAL	Nightingale	8	ENSG00000279858	AC068880.4	mvldlce	Cholesteryl esters in medium VLDL	FALSE	NA	NA	NA
INTERVAL	Nightingale	8	ENSG00000279858	AC068880.4	mvldlce_	Cholesteryl esters to total lipids ratio in medium VLDL	FALSE	NA	NA	NA
INTERVAL	Nightingale	8	ENSG00000279858	AC068880.4	mvldlfc	Free cholesterol in medium VLDL	FALSE	NA	NA	NA
INTERVAL	Nightingale	8	ENSG00000279858	AC068880.4	mvldlfc_	Free cholesterol to total lipids ratio in medium VLDL	FALSE	NA	NA	NA
INTERVAL	Nightingale	8	ENSG00000279858	AC068880.4	mvldll	Total lipids in medium VLDL	FALSE	NA	NA	NA
INTERVAL	Nightingale	8	ENSG00000279858	AC068880.4	mvldlp	Concentration of medium VLDL particles	FALSE	NA	NA	NA
INTERVAL	Nightingale	8	ENSG00000279858	AC068880.4	mvldlpl	Phospholipids in medium VLDL	FALSE	NA	NA	NA
INTERVAL	Nightingale	8	ENSG00000279858	AC068880.4	mvldlpl_	Phospholipids to total lipids ratio in medium VLDL	FALSE	NA	NA	NA
INTERVAL	Nightingale	8	ENSG00000279858	AC068880.4	mvldltg	Triglycerides in medium VLDL	FALSE	NA	NA	NA
INTERVAL	Nightingale	8	ENSG00000279858	AC068880.4	mvldltg_	Triglycerides to total lipids ratio in medium VLDL	FALSE	NA	NA	NA
INTERVAL	Nightingale	8	ENSG00000279858	AC068880.4	pufafa	Ratio of polyunsaturated fatty acids to total fatty acids	FALSE	NA	NA	NA
INTERVAL	Nightingale	8	ENSG00000279858	AC068880.4	remnantc	Remnant cholesterol (non-HDL, non-LDL -cholesterol)	FALSE	NA	NA	NA
INTERVAL	Nightingale	8	ENSG00000279858	AC068880.4	serumtg	Total triglycerides	FALSE	NA	NA	NA
INTERVAL	Nightingale	8	ENSG00000279858	AC068880.4	sfa	Saturated fatty acids	FALSE	NA	NA	NA
INTERVAL	Nightingale	8	ENSG00000279858	AC068880.4	shdlc_	Cholesterol to total lipids ratio in small HDL	FALSE	NA	NA	NA
INTERVAL	Nightingale	8	ENSG00000279858	AC068880.4	shdlce_	Cholesteryl esters to total lipids ratio in small HDL	FALSE	NA	NA	NA
INTERVAL	Nightingale	8	ENSG00000279858	AC068880.4	shdltg	Triglycerides in small HDL	FALSE	NA	NA	NA
INTERVAL	Nightingale	8	ENSG00000279858	AC068880.4	shdltg_	Triglycerides to total lipids ratio in small HDL	FALSE	NA	NA	NA
INTERVAL	Nightingale	8	ENSG00000279858	AC068880.4	sldltg	Triglycerides in small LDL	FALSE	NA	NA	NA
INTERVAL	Nightingale	8	ENSG00000279858	AC068880.4	sldltg_	Triglycerides to total lipids ratio in small LDL	FALSE	NA	NA	NA
INTERVAL	Nightingale	8	ENSG00000279858	AC068880.4	svldlc	Cholesterol in small VLDL	FALSE	NA	NA	NA
INTERVAL	Nightingale	8	ENSG00000279858	AC068880.4	svldlc_	Cholesterol to total lipids ratio in small VLDL	FALSE	NA	NA	NA
INTERVAL	Nightingale	8	ENSG00000279858	AC068880.4	svldlce	Cholesteryl esters in small VLDL	FALSE	NA	NA	NA
INTERVAL	Nightingale	8	ENSG00000279858	AC068880.4	svldlce_	Cholesteryl esters to total lipids ratio in small VLDL	FALSE	NA	NA	NA
INTERVAL	Nightingale	8	ENSG00000279858	AC068880.4	svldlfc	Free cholesterol in small VLDL	FALSE	NA	NA	NA
INTERVAL	Nightingale	8	ENSG00000279858	AC068880.4	svldlfc_	Free cholesterol to total lipids ratio in small VLDL	FALSE	NA	NA	NA
INTERVAL	Nightingale	8	ENSG00000279858	AC068880.4	svldll	Total lipids in small VLDL	FALSE	NA	NA	NA
INTERVAL	Nightingale	8	ENSG00000279858	AC068880.4	svldlp	Concentration of small VLDL particles	FALSE	NA	NA	NA
INTERVAL	Nightingale	8	ENSG00000279858	AC068880.4	svldlpl	Phospholipids in small VLDL	FALSE	NA	NA	NA
INTERVAL	Nightingale	8	ENSG00000279858	AC068880.4	svldlpl_	Phospholipids to total lipids ratio in small VLDL	FALSE	NA	NA	NA
INTERVAL	Nightingale	8	ENSG00000279858	AC068880.4	svldltg	Triglycerides in small VLDL	FALSE	NA	NA	NA
INTERVAL	Nightingale	8	ENSG00000279858	AC068880.4	svldltg_	Triglycerides to total lipids ratio in small VLDL	FALSE	NA	NA	NA
INTERVAL	Nightingale	8	ENSG00000279858	AC068880.4	tgpg	Ratio of triglycerides to phosphoglycerides	FALSE	NA	NA	NA
INTERVAL	Nightingale	8	ENSG00000279858	AC068880.4	totfa	Total fatty acids	FALSE	NA	NA	NA
INTERVAL	Nightingale	8	ENSG00000279858	AC068880.4	unsat	Degree of unsaturation	FALSE	NA	NA	NA
INTERVAL	Nightingale	8	ENSG00000279858	AC068880.4	vldlc	VLDL cholesterol	FALSE	NA	NA	NA
INTERVAL	Nightingale	8	ENSG00000279858	AC068880.4	vldld	Average diameter for VLDL particles	FALSE	NA	NA	NA
INTERVAL	Nightingale	8	ENSG00000279858	AC068880.4	vldltg	Triglycerides in VLDL	FALSE	NA	NA	NA
INTERVAL	Nightingale	8	ENSG00000279858	AC068880.4	xlhdlc	Cholesterol in very large HDL	FALSE	NA	NA	NA
INTERVAL	Nightingale	8	ENSG00000279858	AC068880.4	xlhdlc_	Cholesterol to total lipids ratio in very large HDL	FALSE	NA	NA	NA
INTERVAL	Nightingale	8	ENSG00000279858	AC068880.4	xlhdlce	Cholesteryl esters in very large HDL	FALSE	NA	NA	NA
INTERVAL	Nightingale	8	ENSG00000279858	AC068880.4	xlhdlce_	Cholesteryl esters to total lipids ratio in very large HDL	FALSE	NA	NA	NA
INTERVAL	Nightingale	8	ENSG00000279858	AC068880.4	xlhdlfc	Free cholesterol in very large HDL	FALSE	NA	NA	NA
INTERVAL	Nightingale	8	ENSG00000279858	AC068880.4	xlhdll	Total lipids in very large HDL	FALSE	NA	NA	NA
INTERVAL	Nightingale	8	ENSG00000279858	AC068880.4	xlhdlp	Concentration of very large HDL particles	FALSE	NA	NA	NA
INTERVAL	Nightingale	8	ENSG00000279858	AC068880.4	xlhdlpl	Phospholipids in very large HDL	FALSE	NA	NA	NA
INTERVAL	Nightingale	8	ENSG00000279858	AC068880.4	xlhdlpl_	Phospholipids to total lipids ratio in very large HDL	FALSE	NA	NA	NA
INTERVAL	Nightingale	8	ENSG00000279858	AC068880.4	xlhdltg_	Triglycerides to total lipids ratio in very large HDL	FALSE	NA	NA	NA
INTERVAL	Nightingale	8	ENSG00000279858	AC068880.4	xlvldlc	Cholesterol in very large VLDL	FALSE	NA	NA	NA
INTERVAL	Nightingale	8	ENSG00000279858	AC068880.4	xlvldlce	Cholesteryl esters in very large VLDL	FALSE	NA	NA	NA
INTERVAL	Nightingale	8	ENSG00000279858	AC068880.4	xlvldlfc	Free cholesterol in very large VLDL	FALSE	NA	NA	NA
INTERVAL	Nightingale	8	ENSG00000279858	AC068880.4	xlvldll	Total lipids in very large VLDL	FALSE	NA	NA	NA
INTERVAL	Nightingale	8	ENSG00000279858	AC068880.4	xlvldlp	Concentration of very large VLDL particles	FALSE	NA	NA	NA
INTERVAL	Nightingale	8	ENSG00000279858	AC068880.4	xlvldlpl	Phospholipids in very large VLDL	FALSE	NA	NA	NA
INTERVAL	Nightingale	8	ENSG00000279858	AC068880.4	xlvldltg	Triglycerides in very large VLDL	FALSE	NA	NA	NA
INTERVAL	Nightingale	8	ENSG00000279858	AC068880.4	xsvldlc_	Cholesterol to total lipids ratio in very small VLDL	FALSE	NA	NA	NA
INTERVAL	Nightingale	8	ENSG00000279858	AC068880.4	xsvldlfc_	Free cholesterol to total lipids ratio in very small VLDL	FALSE	NA	NA	NA
INTERVAL	Nightingale	8	ENSG00000279858	AC068880.4	xsvldll	Total lipids in very small VLDL	FALSE	NA	NA	NA
INTERVAL	Nightingale	8	ENSG00000279858	AC068880.4	xsvldlp	Concentration of very small VLDL particles	FALSE	NA	NA	NA
INTERVAL	Nightingale	8	ENSG00000279858	AC068880.4	xsvldlpl_	Phospholipids to total lipids ratio in very small VLDL	FALSE	NA	NA	NA
INTERVAL	Nightingale	8	ENSG00000279858	AC068880.4	xsvldltg	Triglycerides in very small VLDL	FALSE	NA	NA	NA
INTERVAL	Nightingale	8	ENSG00000279858	AC068880.4	xsvldltg_	Triglycerides to total lipids ratio in very small VLDL	FALSE	NA	NA	NA
INTERVAL	Nightingale	8	ENSG00000279858	AC068880.4	xxlvldlc	Cholesterol in chylomicrons and extremely large VLDL	FALSE	NA	NA	NA
INTERVAL	Nightingale	8	ENSG00000279858	AC068880.4	xxlvldlce	Cholesteryl esters in chylomicrons and extremely large VLDL	FALSE	NA	NA	NA
INTERVAL	Nightingale	8	ENSG00000279858	AC068880.4	xxlvldlfc	Free cholesterol in chylomicrons and extremely large VLDL	FALSE	NA	NA	NA
INTERVAL	Nightingale	8	ENSG00000279858	AC068880.4	xxlvldlfc_	Free cholesterol to total lipids ratio in chylomicrons and extremely large VLDL	FALSE	NA	NA	NA
INTERVAL	Nightingale	8	ENSG00000279858	AC068880.4	xxlvldll	Total lipids in chylomicrons and extremely large VLDL	FALSE	NA	NA	NA
INTERVAL	Nightingale	8	ENSG00000279858	AC068880.4	xxlvldlp	Concentration of chylomicrons and extremely large VLDL particles	FALSE	NA	NA	NA
INTERVAL	Nightingale	8	ENSG00000279858	AC068880.4	xxlvldlpl	Phospholipids in chylomicrons and extremely large VLDL	FALSE	NA	NA	NA
INTERVAL	Nightingale	8	ENSG00000279858	AC068880.4	xxlvldlpl_	Phospholipids to total lipids ratio in chylomicrons and extremely large VLDL	FALSE	NA	NA	NA
INTERVAL	Nightingale	8	ENSG00000279858	AC068880.4	xxlvldltg	Triglycerides in chylomicrons and extremely large VLDL	FALSE	NA	NA	NA
INTERVAL	Nightingale	8	ENSG00000279858	AC068880.4	xxlvldltg_	Triglycerides to total lipids ratio in chylomicrons and extremely large VLDL	FALSE	NA	NA	NA
INTERVAL	Nightingale	8	ENSG00000283674	AC068587.4	svldltg	Triglycerides in small VLDL	FALSE	NA	NA	NA
INTERVAL	Nightingale	8	ENSG00000284957	AF131216.5	svldltg	Triglycerides in small VLDL	FALSE	NA	NA	NA
INTERVAL	Nightingale	9	ENSG00000070214	SLC44A1	apoa1	Apolipoprotein A1	FALSE	FALSE	NA	NA
INTERVAL	Nightingale	9	ENSG00000070214	SLC44A1	estc	Total esterified cholesterol	FALSE	FALSE	NA	NA
INTERVAL	Nightingale	9	ENSG00000070214	SLC44A1	faw6	Omega-6 fatty acids	FALSE	FALSE	NA	NA
INTERVAL	Nightingale	9	ENSG00000070214	SLC44A1	freec	Total free cholesterol	FALSE	FALSE	NA	NA
INTERVAL	Nightingale	9	ENSG00000070214	SLC44A1	hdl3c	Cholesterol in the HDL3 fraction	FALSE	FALSE	NA	NA
INTERVAL	Nightingale	9	ENSG00000070214	SLC44A1	hdltg	Triglycerides in HDL	FALSE	FALSE	NA	NA
INTERVAL	Nightingale	9	ENSG00000070214	SLC44A1	ldlc	LDL cholesterol	FALSE	FALSE	NA	NA
INTERVAL	Nightingale	9	ENSG00000070214	SLC44A1	ldld	Average diameter for LDL particles	FALSE	FALSE	NA	NA
INTERVAL	Nightingale	9	ENSG00000070214	SLC44A1	ldltg	Triglycerides in LDL	FALSE	FALSE	NA	NA
INTERVAL	Nightingale	9	ENSG00000070214	SLC44A1	lhdltg	Triglycerides in large HDL	FALSE	FALSE	NA	NA
INTERVAL	Nightingale	9	ENSG00000070214	SLC44A1	lldlfc	Free cholesterol in large LDL	FALSE	FALSE	NA	NA
INTERVAL	Nightingale	9	ENSG00000070214	SLC44A1	lldll	Total lipids in large LDL	FALSE	FALSE	NA	NA
INTERVAL	Nightingale	9	ENSG00000070214	SLC44A1	lldlp	Concentration of large LDL particles	FALSE	FALSE	NA	NA
INTERVAL	Nightingale	9	ENSG00000070214	SLC44A1	lldlpl	Phospholipids in large LDL	FALSE	FALSE	NA	NA
INTERVAL	Nightingale	9	ENSG00000070214	SLC44A1	lldltg	Triglycerides in large LDL	FALSE	FALSE	NA	NA
INTERVAL	Nightingale	9	ENSG00000070214	SLC44A1	mhdlpl_	Phospholipids to total lipids ratio in medium HDL	FALSE	NA	NA	NA
INTERVAL	Nightingale	9	ENSG00000070214	SLC44A1	mldlc	Cholesterol in medium LDL	FALSE	FALSE	NA	NA
INTERVAL	Nightingale	9	ENSG00000070214	SLC44A1	mldlfc	Free cholesterol in medium LDL	FALSE	FALSE	NA	NA
INTERVAL	Nightingale	9	ENSG00000070214	SLC44A1	mldll	Total lipids in medium LDL	FALSE	FALSE	NA	NA
INTERVAL	Nightingale	9	ENSG00000070214	SLC44A1	mldlp	Concentration of medium LDL particles	FALSE	FALSE	NA	NA
INTERVAL	Nightingale	9	ENSG00000070214	SLC44A1	mldlpl	Phospholipids in medium LDL	FALSE	FALSE	NA	NA
INTERVAL	Nightingale	9	ENSG00000070214	SLC44A1	mldltg	Triglycerides in medium LDL	FALSE	FALSE	NA	NA
INTERVAL	Nightingale	9	ENSG00000070214	SLC44A1	mvldlfc_	Free cholesterol to total lipids ratio in medium VLDL	FALSE	FALSE	NA	NA
INTERVAL	Nightingale	9	ENSG00000070214	SLC44A1	pufa	Polyunsaturated fatty acids	FALSE	FALSE	NA	NA
INTERVAL	Nightingale	9	ENSG00000070214	SLC44A1	serumc	Total cholesterol	FALSE	FALSE	NA	NA
INTERVAL	Nightingale	9	ENSG00000070214	SLC44A1	sldlc	Cholesterol in small LDL	FALSE	FALSE	NA	NA
INTERVAL	Nightingale	9	ENSG00000070214	SLC44A1	sldlfc	Free cholesterol in small LDL	FALSE	FALSE	NA	NA
INTERVAL	Nightingale	9	ENSG00000070214	SLC44A1	sldll	Total lipids in small LDL	FALSE	FALSE	NA	NA
INTERVAL	Nightingale	9	ENSG00000070214	SLC44A1	sldlp	Concentration of small LDL particles	FALSE	FALSE	NA	NA
INTERVAL	Nightingale	9	ENSG00000070214	SLC44A1	sldlpl	Phospholipids in small LDL	FALSE	FALSE	NA	NA
INTERVAL	Nightingale	9	ENSG00000070214	SLC44A1	sldltg	Triglycerides in small LDL	FALSE	FALSE	NA	NA
INTERVAL	Nightingale	9	ENSG00000070214	SLC44A1	sm	Sphingomyelins	FALSE	FALSE	NA	NA
INTERVAL	Nightingale	9	ENSG00000070214	SLC44A1	svldlfc_	Free cholesterol to total lipids ratio in small VLDL	FALSE	FALSE	NA	NA
INTERVAL	Nightingale	9	ENSG00000070214	SLC44A1	totcho	Total cholines	FALSE	FALSE	NA	NA
INTERVAL	Nightingale	9	ENSG00000070214	SLC44A1	totfa	Total fatty acids	FALSE	FALSE	NA	NA
INTERVAL	Nightingale	9	ENSG00000070214	SLC44A1	xlhdlc	Cholesterol in very large HDL	FALSE	FALSE	NA	NA
INTERVAL	Nightingale	9	ENSG00000070214	SLC44A1	xlhdlc_	Cholesterol to total lipids ratio in very large HDL	FALSE	NA	NA	NA
INTERVAL	Nightingale	9	ENSG00000070214	SLC44A1	xlhdlce	Cholesteryl esters in very large HDL	FALSE	FALSE	NA	NA
INTERVAL	Nightingale	9	ENSG00000070214	SLC44A1	xlhdlfc	Free cholesterol in very large HDL	FALSE	FALSE	NA	NA
INTERVAL	Nightingale	9	ENSG00000070214	SLC44A1	xlhdll	Total lipids in very large HDL	FALSE	FALSE	NA	NA
INTERVAL	Nightingale	9	ENSG00000070214	SLC44A1	xlhdlp	Concentration of very large HDL particles	FALSE	FALSE	NA	NA
INTERVAL	Nightingale	9	ENSG00000070214	SLC44A1	xlhdlpl	Phospholipids in very large HDL	FALSE	FALSE	NA	NA
INTERVAL	Nightingale	9	ENSG00000070214	SLC44A1	xlhdltg	Triglycerides in very large HDL	FALSE	FALSE	NA	NA
INTERVAL	Nightingale	9	ENSG00000095209	TMEM38B	apoa1	Apolipoprotein A1	FALSE	NA	NA	NA
INTERVAL	Nightingale	9	ENSG00000095209	TMEM38B	estc	Total esterified cholesterol	FALSE	NA	NA	NA
INTERVAL	Nightingale	9	ENSG00000095209	TMEM38B	faw6	Omega-6 fatty acids	FALSE	NA	NA	NA
INTERVAL	Nightingale	9	ENSG00000095209	TMEM38B	freec	Total free cholesterol	FALSE	NA	NA	NA
INTERVAL	Nightingale	9	ENSG00000095209	TMEM38B	hdl3c	Cholesterol in the HDL3 fraction	FALSE	NA	NA	NA
INTERVAL	Nightingale	9	ENSG00000095209	TMEM38B	hdltg	Triglycerides in HDL	FALSE	NA	NA	NA
INTERVAL	Nightingale	9	ENSG00000095209	TMEM38B	ldlc	LDL cholesterol	FALSE	NA	NA	NA
INTERVAL	Nightingale	9	ENSG00000095209	TMEM38B	ldld	Average diameter for LDL particles	FALSE	NA	NA	NA
INTERVAL	Nightingale	9	ENSG00000095209	TMEM38B	ldltg	Triglycerides in LDL	FALSE	NA	NA	NA
INTERVAL	Nightingale	9	ENSG00000095209	TMEM38B	lhdltg	Triglycerides in large HDL	FALSE	NA	NA	NA
INTERVAL	Nightingale	9	ENSG00000095209	TMEM38B	lldlfc	Free cholesterol in large LDL	FALSE	NA	NA	NA
INTERVAL	Nightingale	9	ENSG00000095209	TMEM38B	lldll	Total lipids in large LDL	FALSE	NA	NA	NA
INTERVAL	Nightingale	9	ENSG00000095209	TMEM38B	lldlp	Concentration of large LDL particles	FALSE	NA	NA	NA
INTERVAL	Nightingale	9	ENSG00000095209	TMEM38B	lldlpl	Phospholipids in large LDL	FALSE	NA	NA	NA
INTERVAL	Nightingale	9	ENSG00000095209	TMEM38B	lldltg	Triglycerides in large LDL	FALSE	NA	NA	NA
INTERVAL	Nightingale	9	ENSG00000095209	TMEM38B	mhdlpl_	Phospholipids to total lipids ratio in medium HDL	FALSE	NA	NA	NA
INTERVAL	Nightingale	9	ENSG00000095209	TMEM38B	mldlc	Cholesterol in medium LDL	FALSE	NA	NA	NA
INTERVAL	Nightingale	9	ENSG00000095209	TMEM38B	mldlfc	Free cholesterol in medium LDL	FALSE	NA	NA	NA
INTERVAL	Nightingale	9	ENSG00000095209	TMEM38B	mldll	Total lipids in medium LDL	FALSE	NA	NA	NA
INTERVAL	Nightingale	9	ENSG00000095209	TMEM38B	mldlp	Concentration of medium LDL particles	FALSE	NA	NA	NA
INTERVAL	Nightingale	9	ENSG00000095209	TMEM38B	mldlpl	Phospholipids in medium LDL	FALSE	NA	NA	NA
INTERVAL	Nightingale	9	ENSG00000095209	TMEM38B	mldltg	Triglycerides in medium LDL	FALSE	NA	NA	NA
INTERVAL	Nightingale	9	ENSG00000095209	TMEM38B	mvldlfc_	Free cholesterol to total lipids ratio in medium VLDL	FALSE	NA	NA	NA
INTERVAL	Nightingale	9	ENSG00000095209	TMEM38B	pufa	Polyunsaturated fatty acids	FALSE	NA	NA	NA
INTERVAL	Nightingale	9	ENSG00000095209	TMEM38B	serumc	Total cholesterol	FALSE	NA	NA	NA
INTERVAL	Nightingale	9	ENSG00000095209	TMEM38B	sldlc	Cholesterol in small LDL	FALSE	NA	NA	NA
INTERVAL	Nightingale	9	ENSG00000095209	TMEM38B	sldlfc	Free cholesterol in small LDL	FALSE	NA	NA	NA
INTERVAL	Nightingale	9	ENSG00000095209	TMEM38B	sldll	Total lipids in small LDL	FALSE	NA	NA	NA
INTERVAL	Nightingale	9	ENSG00000095209	TMEM38B	sldlp	Concentration of small LDL particles	FALSE	NA	NA	NA
INTERVAL	Nightingale	9	ENSG00000095209	TMEM38B	sldlpl	Phospholipids in small LDL	FALSE	NA	NA	NA
INTERVAL	Nightingale	9	ENSG00000095209	TMEM38B	sldltg	Triglycerides in small LDL	FALSE	NA	NA	NA
INTERVAL	Nightingale	9	ENSG00000095209	TMEM38B	sm	Sphingomyelins	FALSE	NA	NA	NA
INTERVAL	Nightingale	9	ENSG00000095209	TMEM38B	svldlfc_	Free cholesterol to total lipids ratio in small VLDL	FALSE	NA	NA	NA
INTERVAL	Nightingale	9	ENSG00000095209	TMEM38B	totcho	Total cholines	FALSE	NA	NA	NA
INTERVAL	Nightingale	9	ENSG00000095209	TMEM38B	totfa	Total fatty acids	FALSE	NA	NA	NA
INTERVAL	Nightingale	9	ENSG00000095209	TMEM38B	xlhdlc	Cholesterol in very large HDL	FALSE	NA	NA	NA
INTERVAL	Nightingale	9	ENSG00000095209	TMEM38B	xlhdlc_	Cholesterol to total lipids ratio in very large HDL	FALSE	NA	NA	NA
INTERVAL	Nightingale	9	ENSG00000095209	TMEM38B	xlhdlce	Cholesteryl esters in very large HDL	FALSE	NA	NA	NA
INTERVAL	Nightingale	9	ENSG00000095209	TMEM38B	xlhdlfc	Free cholesterol in very large HDL	FALSE	NA	NA	NA
INTERVAL	Nightingale	9	ENSG00000095209	TMEM38B	xlhdll	Total lipids in very large HDL	FALSE	NA	NA	NA
INTERVAL	Nightingale	9	ENSG00000095209	TMEM38B	xlhdlp	Concentration of very large HDL particles	FALSE	NA	NA	NA
INTERVAL	Nightingale	9	ENSG00000095209	TMEM38B	xlhdlpl	Phospholipids in very large HDL	FALSE	NA	NA	NA
INTERVAL	Nightingale	9	ENSG00000095209	TMEM38B	xlhdltg	Triglycerides in very large HDL	FALSE	NA	NA	NA
INTERVAL	Nightingale	9	ENSG00000099219	ERMP1	gly	Glycine	FALSE	NA	NA	NA
INTERVAL	Nightingale	9	ENSG00000106692	FKTN	apoa1	Apolipoprotein A1	FALSE	NA	NA	NA
INTERVAL	Nightingale	9	ENSG00000106692	FKTN	estc	Total esterified cholesterol	FALSE	NA	NA	NA
INTERVAL	Nightingale	9	ENSG00000106692	FKTN	faw6	Omega-6 fatty acids	FALSE	NA	NA	NA
INTERVAL	Nightingale	9	ENSG00000106692	FKTN	freec	Total free cholesterol	FALSE	NA	NA	NA
INTERVAL	Nightingale	9	ENSG00000106692	FKTN	hdl3c	Cholesterol in the HDL3 fraction	FALSE	NA	NA	NA
INTERVAL	Nightingale	9	ENSG00000106692	FKTN	hdltg	Triglycerides in HDL	FALSE	NA	NA	NA
INTERVAL	Nightingale	9	ENSG00000106692	FKTN	ldlc	LDL cholesterol	FALSE	NA	NA	NA
INTERVAL	Nightingale	9	ENSG00000106692	FKTN	ldld	Average diameter for LDL particles	FALSE	NA	NA	NA
INTERVAL	Nightingale	9	ENSG00000106692	FKTN	ldltg	Triglycerides in LDL	FALSE	NA	NA	NA
INTERVAL	Nightingale	9	ENSG00000106692	FKTN	lhdltg	Triglycerides in large HDL	FALSE	NA	NA	NA
INTERVAL	Nightingale	9	ENSG00000106692	FKTN	lldlfc	Free cholesterol in large LDL	FALSE	NA	NA	NA
INTERVAL	Nightingale	9	ENSG00000106692	FKTN	lldll	Total lipids in large LDL	FALSE	NA	NA	NA
INTERVAL	Nightingale	9	ENSG00000106692	FKTN	lldlp	Concentration of large LDL particles	FALSE	NA	NA	NA
INTERVAL	Nightingale	9	ENSG00000106692	FKTN	lldlpl	Phospholipids in large LDL	FALSE	NA	NA	NA
INTERVAL	Nightingale	9	ENSG00000106692	FKTN	lldltg	Triglycerides in large LDL	FALSE	NA	NA	NA
INTERVAL	Nightingale	9	ENSG00000106692	FKTN	mhdlpl_	Phospholipids to total lipids ratio in medium HDL	FALSE	NA	NA	NA
INTERVAL	Nightingale	9	ENSG00000106692	FKTN	mldlc	Cholesterol in medium LDL	FALSE	NA	NA	NA
INTERVAL	Nightingale	9	ENSG00000106692	FKTN	mldlfc	Free cholesterol in medium LDL	FALSE	NA	NA	NA
INTERVAL	Nightingale	9	ENSG00000106692	FKTN	mldll	Total lipids in medium LDL	FALSE	NA	NA	NA
INTERVAL	Nightingale	9	ENSG00000106692	FKTN	mldlp	Concentration of medium LDL particles	FALSE	NA	NA	NA
INTERVAL	Nightingale	9	ENSG00000106692	FKTN	mldlpl	Phospholipids in medium LDL	FALSE	NA	NA	NA
INTERVAL	Nightingale	9	ENSG00000106692	FKTN	mldltg	Triglycerides in medium LDL	FALSE	NA	NA	NA
INTERVAL	Nightingale	9	ENSG00000106692	FKTN	mvldlfc_	Free cholesterol to total lipids ratio in medium VLDL	FALSE	NA	NA	NA
INTERVAL	Nightingale	9	ENSG00000106692	FKTN	pufa	Polyunsaturated fatty acids	FALSE	NA	NA	NA
INTERVAL	Nightingale	9	ENSG00000106692	FKTN	serumc	Total cholesterol	FALSE	NA	NA	NA
INTERVAL	Nightingale	9	ENSG00000106692	FKTN	sldlc	Cholesterol in small LDL	FALSE	NA	NA	NA
INTERVAL	Nightingale	9	ENSG00000106692	FKTN	sldlfc	Free cholesterol in small LDL	FALSE	NA	NA	NA
INTERVAL	Nightingale	9	ENSG00000106692	FKTN	sldll	Total lipids in small LDL	FALSE	NA	NA	NA
INTERVAL	Nightingale	9	ENSG00000106692	FKTN	sldlp	Concentration of small LDL particles	FALSE	NA	NA	NA
INTERVAL	Nightingale	9	ENSG00000106692	FKTN	sldlpl	Phospholipids in small LDL	FALSE	NA	NA	NA
INTERVAL	Nightingale	9	ENSG00000106692	FKTN	sldltg	Triglycerides in small LDL	FALSE	NA	NA	NA
INTERVAL	Nightingale	9	ENSG00000106692	FKTN	sm	Sphingomyelins	FALSE	NA	NA	NA
INTERVAL	Nightingale	9	ENSG00000106692	FKTN	svldlfc_	Free cholesterol to total lipids ratio in small VLDL	FALSE	NA	NA	NA
INTERVAL	Nightingale	9	ENSG00000106692	FKTN	totcho	Total cholines	FALSE	NA	NA	NA
INTERVAL	Nightingale	9	ENSG00000106692	FKTN	totfa	Total fatty acids	FALSE	NA	NA	NA
INTERVAL	Nightingale	9	ENSG00000106692	FKTN	xlhdlc	Cholesterol in very large HDL	FALSE	NA	NA	NA
INTERVAL	Nightingale	9	ENSG00000106692	FKTN	xlhdlc_	Cholesterol to total lipids ratio in very large HDL	FALSE	NA	NA	NA
INTERVAL	Nightingale	9	ENSG00000106692	FKTN	xlhdlce	Cholesteryl esters in very large HDL	FALSE	NA	NA	NA
INTERVAL	Nightingale	9	ENSG00000106692	FKTN	xlhdlfc	Free cholesterol in very large HDL	FALSE	NA	NA	NA
INTERVAL	Nightingale	9	ENSG00000106692	FKTN	xlhdll	Total lipids in very large HDL	FALSE	NA	NA	NA
INTERVAL	Nightingale	9	ENSG00000106692	FKTN	xlhdlp	Concentration of very large HDL particles	FALSE	NA	NA	NA
INTERVAL	Nightingale	9	ENSG00000106692	FKTN	xlhdlpl	Phospholipids in very large HDL	FALSE	NA	NA	NA
INTERVAL	Nightingale	9	ENSG00000106692	FKTN	xlhdltg	Triglycerides in very large HDL	FALSE	NA	NA	NA
INTERVAL	Nightingale	9	ENSG00000106701	FSD1L	apoa1	Apolipoprotein A1	FALSE	NA	NA	NA
INTERVAL	Nightingale	9	ENSG00000106701	FSD1L	estc	Total esterified cholesterol	FALSE	NA	NA	NA
INTERVAL	Nightingale	9	ENSG00000106701	FSD1L	faw6	Omega-6 fatty acids	FALSE	NA	NA	NA
INTERVAL	Nightingale	9	ENSG00000106701	FSD1L	freec	Total free cholesterol	FALSE	NA	NA	NA
INTERVAL	Nightingale	9	ENSG00000106701	FSD1L	hdl3c	Cholesterol in the HDL3 fraction	FALSE	NA	NA	NA
INTERVAL	Nightingale	9	ENSG00000106701	FSD1L	hdltg	Triglycerides in HDL	FALSE	NA	NA	NA
INTERVAL	Nightingale	9	ENSG00000106701	FSD1L	ldlc	LDL cholesterol	FALSE	NA	NA	NA
INTERVAL	Nightingale	9	ENSG00000106701	FSD1L	ldld	Average diameter for LDL particles	FALSE	NA	NA	NA
INTERVAL	Nightingale	9	ENSG00000106701	FSD1L	ldltg	Triglycerides in LDL	FALSE	NA	NA	NA
INTERVAL	Nightingale	9	ENSG00000106701	FSD1L	lhdltg	Triglycerides in large HDL	FALSE	NA	NA	NA
INTERVAL	Nightingale	9	ENSG00000106701	FSD1L	lldlfc	Free cholesterol in large LDL	FALSE	NA	NA	NA
INTERVAL	Nightingale	9	ENSG00000106701	FSD1L	lldll	Total lipids in large LDL	FALSE	NA	NA	NA
INTERVAL	Nightingale	9	ENSG00000106701	FSD1L	lldlp	Concentration of large LDL particles	FALSE	NA	NA	NA
INTERVAL	Nightingale	9	ENSG00000106701	FSD1L	lldlpl	Phospholipids in large LDL	FALSE	NA	NA	NA
INTERVAL	Nightingale	9	ENSG00000106701	FSD1L	lldltg	Triglycerides in large LDL	FALSE	NA	NA	NA
INTERVAL	Nightingale	9	ENSG00000106701	FSD1L	mhdlpl_	Phospholipids to total lipids ratio in medium HDL	FALSE	NA	NA	NA
INTERVAL	Nightingale	9	ENSG00000106701	FSD1L	mldlc	Cholesterol in medium LDL	FALSE	NA	NA	NA
INTERVAL	Nightingale	9	ENSG00000106701	FSD1L	mldlfc	Free cholesterol in medium LDL	FALSE	NA	NA	NA
INTERVAL	Nightingale	9	ENSG00000106701	FSD1L	mldll	Total lipids in medium LDL	FALSE	NA	NA	NA
INTERVAL	Nightingale	9	ENSG00000106701	FSD1L	mldlp	Concentration of medium LDL particles	FALSE	NA	NA	NA
INTERVAL	Nightingale	9	ENSG00000106701	FSD1L	mldlpl	Phospholipids in medium LDL	FALSE	NA	NA	NA
INTERVAL	Nightingale	9	ENSG00000106701	FSD1L	mldltg	Triglycerides in medium LDL	FALSE	NA	NA	NA
INTERVAL	Nightingale	9	ENSG00000106701	FSD1L	mvldlfc_	Free cholesterol to total lipids ratio in medium VLDL	FALSE	NA	NA	NA
INTERVAL	Nightingale	9	ENSG00000106701	FSD1L	pufa	Polyunsaturated fatty acids	FALSE	NA	NA	NA
INTERVAL	Nightingale	9	ENSG00000106701	FSD1L	serumc	Total cholesterol	FALSE	NA	NA	NA
INTERVAL	Nightingale	9	ENSG00000106701	FSD1L	sldlc	Cholesterol in small LDL	FALSE	NA	NA	NA
INTERVAL	Nightingale	9	ENSG00000106701	FSD1L	sldlfc	Free cholesterol in small LDL	FALSE	NA	NA	NA
INTERVAL	Nightingale	9	ENSG00000106701	FSD1L	sldll	Total lipids in small LDL	FALSE	NA	NA	NA
INTERVAL	Nightingale	9	ENSG00000106701	FSD1L	sldlp	Concentration of small LDL particles	FALSE	NA	NA	NA
INTERVAL	Nightingale	9	ENSG00000106701	FSD1L	sldlpl	Phospholipids in small LDL	FALSE	NA	NA	NA
INTERVAL	Nightingale	9	ENSG00000106701	FSD1L	sldltg	Triglycerides in small LDL	FALSE	NA	NA	NA
INTERVAL	Nightingale	9	ENSG00000106701	FSD1L	sm	Sphingomyelins	FALSE	NA	NA	NA
INTERVAL	Nightingale	9	ENSG00000106701	FSD1L	svldlfc_	Free cholesterol to total lipids ratio in small VLDL	FALSE	NA	NA	NA
INTERVAL	Nightingale	9	ENSG00000106701	FSD1L	totcho	Total cholines	FALSE	NA	NA	NA
INTERVAL	Nightingale	9	ENSG00000106701	FSD1L	totfa	Total fatty acids	FALSE	NA	NA	NA
INTERVAL	Nightingale	9	ENSG00000106701	FSD1L	xlhdlc	Cholesterol in very large HDL	FALSE	NA	NA	NA
INTERVAL	Nightingale	9	ENSG00000106701	FSD1L	xlhdlc_	Cholesterol to total lipids ratio in very large HDL	FALSE	NA	NA	NA
INTERVAL	Nightingale	9	ENSG00000106701	FSD1L	xlhdlce	Cholesteryl esters in very large HDL	FALSE	NA	NA	NA
INTERVAL	Nightingale	9	ENSG00000106701	FSD1L	xlhdlfc	Free cholesterol in very large HDL	FALSE	NA	NA	NA
INTERVAL	Nightingale	9	ENSG00000106701	FSD1L	xlhdll	Total lipids in very large HDL	FALSE	NA	NA	NA
INTERVAL	Nightingale	9	ENSG00000106701	FSD1L	xlhdlp	Concentration of very large HDL particles	FALSE	NA	NA	NA
INTERVAL	Nightingale	9	ENSG00000106701	FSD1L	xlhdlpl	Phospholipids in very large HDL	FALSE	NA	NA	NA
INTERVAL	Nightingale	9	ENSG00000106701	FSD1L	xlhdltg	Triglycerides in very large HDL	FALSE	NA	NA	NA
INTERVAL	Nightingale	9	ENSG00000107036	RIC1	gly	Glycine	FALSE	NA	NA	NA
INTERVAL	Nightingale	9	ENSG00000107077	KDM4C	gly	Glycine	FALSE	FALSE	NA	NA
INTERVAL	Nightingale	9	ENSG00000107290	SETX	estc	Total esterified cholesterol	FALSE	NA	NA	NA
INTERVAL	Nightingale	9	ENSG00000107290	SETX	freec	Total free cholesterol	FALSE	NA	NA	NA
INTERVAL	Nightingale	9	ENSG00000107290	SETX	idlc	Cholesterol in IDL	FALSE	NA	NA	NA
INTERVAL	Nightingale	9	ENSG00000107290	SETX	idlc_	Cholesterol to total lipids ratio in IDL	FALSE	NA	NA	NA
INTERVAL	Nightingale	9	ENSG00000107290	SETX	idlce	Cholesteryl esters in IDL	FALSE	NA	NA	NA
INTERVAL	Nightingale	9	ENSG00000107290	SETX	idlfc	Free cholesterol in IDL	FALSE	NA	NA	NA
INTERVAL	Nightingale	9	ENSG00000107290	SETX	idll	Total lipids in IDL	FALSE	NA	NA	NA
INTERVAL	Nightingale	9	ENSG00000107290	SETX	idlp	Concentration of IDL particles	FALSE	NA	NA	NA
INTERVAL	Nightingale	9	ENSG00000107290	SETX	idlpl	Phospholipids in IDL	FALSE	NA	NA	NA
INTERVAL	Nightingale	9	ENSG00000107290	SETX	idltg_	Triglycerides to total lipids ratio in IDL	FALSE	NA	NA	NA
INTERVAL	Nightingale	9	ENSG00000107290	SETX	ldlc	LDL cholesterol	FALSE	NA	NA	NA
INTERVAL	Nightingale	9	ENSG00000107290	SETX	lhdlce_	Cholesteryl esters to total lipids ratio in large HDL	FALSE	NA	NA	NA
INTERVAL	Nightingale	9	ENSG00000107290	SETX	lhdlpl_	Phospholipids to total lipids ratio in large HDL	FALSE	NA	NA	NA
INTERVAL	Nightingale	9	ENSG00000107290	SETX	lldlc	Cholesterol in large LDL	FALSE	NA	NA	NA
INTERVAL	Nightingale	9	ENSG00000107290	SETX	lldlc_	Cholesterol to total lipids ratio in large LDL	FALSE	NA	NA	NA
INTERVAL	Nightingale	9	ENSG00000107290	SETX	lldlce	Cholesteryl esters in large LDL	FALSE	NA	NA	NA
INTERVAL	Nightingale	9	ENSG00000107290	SETX	lldlce_	Cholesteryl esters to total lipids ratio in large LDL	FALSE	NA	NA	NA
INTERVAL	Nightingale	9	ENSG00000107290	SETX	lldlfc	Free cholesterol in large LDL	FALSE	NA	NA	NA
INTERVAL	Nightingale	9	ENSG00000107290	SETX	lldll	Total lipids in large LDL	FALSE	NA	NA	NA
INTERVAL	Nightingale	9	ENSG00000107290	SETX	lldlp	Concentration of large LDL particles	FALSE	NA	NA	NA
INTERVAL	Nightingale	9	ENSG00000107290	SETX	lldlpl	Phospholipids in large LDL	FALSE	NA	NA	NA
INTERVAL	Nightingale	9	ENSG00000107290	SETX	lldltg_	Triglycerides to total lipids ratio in large LDL	FALSE	NA	NA	NA
INTERVAL	Nightingale	9	ENSG00000107290	SETX	lvldlc_	Cholesterol to total lipids ratio in large VLDL	FALSE	NA	NA	NA
INTERVAL	Nightingale	9	ENSG00000107290	SETX	lvldltg_	Triglycerides to total lipids ratio in large VLDL	FALSE	NA	NA	NA
INTERVAL	Nightingale	9	ENSG00000107290	SETX	mldlc	Cholesterol in medium LDL	FALSE	NA	NA	NA
INTERVAL	Nightingale	9	ENSG00000107290	SETX	mldlc_	Cholesterol to total lipids ratio in medium LDL	FALSE	NA	NA	NA
INTERVAL	Nightingale	9	ENSG00000107290	SETX	mldlce	Cholesteryl esters in medium LDL	FALSE	NA	NA	NA
INTERVAL	Nightingale	9	ENSG00000107290	SETX	mldlce_	Cholesteryl esters to total lipids ratio in medium LDL	FALSE	NA	NA	NA
INTERVAL	Nightingale	9	ENSG00000107290	SETX	mldlfc	Free cholesterol in medium LDL	FALSE	NA	NA	NA
INTERVAL	Nightingale	9	ENSG00000107290	SETX	mldlfc_	Free cholesterol to total lipids ratio in medium LDL	FALSE	NA	NA	NA
INTERVAL	Nightingale	9	ENSG00000107290	SETX	mldll	Total lipids in medium LDL	FALSE	NA	NA	NA
INTERVAL	Nightingale	9	ENSG00000107290	SETX	mldlp	Concentration of medium LDL particles	FALSE	NA	NA	NA
INTERVAL	Nightingale	9	ENSG00000107290	SETX	mldlpl	Phospholipids in medium LDL	FALSE	NA	NA	NA
INTERVAL	Nightingale	9	ENSG00000107290	SETX	mldlpl_	Phospholipids to total lipids ratio in medium LDL	FALSE	NA	NA	NA
INTERVAL	Nightingale	9	ENSG00000107290	SETX	mvldlc_	Cholesterol to total lipids ratio in medium VLDL	FALSE	NA	NA	NA
INTERVAL	Nightingale	9	ENSG00000107290	SETX	mvldlce_	Cholesteryl esters to total lipids ratio in medium VLDL	FALSE	NA	NA	NA
INTERVAL	Nightingale	9	ENSG00000107290	SETX	mvldlpl_	Phospholipids to total lipids ratio in medium VLDL	FALSE	NA	NA	NA
INTERVAL	Nightingale	9	ENSG00000107290	SETX	mvldltg_	Triglycerides to total lipids ratio in medium VLDL	FALSE	NA	NA	NA
INTERVAL	Nightingale	9	ENSG00000107290	SETX	remnantc	Remnant cholesterol (non-HDL, non-LDL -cholesterol)	FALSE	NA	NA	NA
INTERVAL	Nightingale	9	ENSG00000107290	SETX	serumc	Total cholesterol	FALSE	NA	NA	NA
INTERVAL	Nightingale	9	ENSG00000107290	SETX	sldlc	Cholesterol in small LDL	FALSE	NA	NA	NA
INTERVAL	Nightingale	9	ENSG00000107290	SETX	sldlc_	Cholesterol to total lipids ratio in small LDL	FALSE	NA	NA	NA
INTERVAL	Nightingale	9	ENSG00000107290	SETX	sldlce	Cholesteryl esters in small LDL	FALSE	NA	NA	NA
INTERVAL	Nightingale	9	ENSG00000107290	SETX	sldlce_	Cholesteryl esters to total lipids ratio in small LDL	FALSE	NA	NA	NA
INTERVAL	Nightingale	9	ENSG00000107290	SETX	sldlfc	Free cholesterol in small LDL	FALSE	NA	NA	NA
INTERVAL	Nightingale	9	ENSG00000107290	SETX	sldlfc_	Free cholesterol to total lipids ratio in small LDL	FALSE	NA	NA	NA
INTERVAL	Nightingale	9	ENSG00000107290	SETX	sldll	Total lipids in small LDL	FALSE	NA	NA	NA
INTERVAL	Nightingale	9	ENSG00000107290	SETX	sldlp	Concentration of small LDL particles	FALSE	NA	NA	NA
INTERVAL	Nightingale	9	ENSG00000107290	SETX	sldlpl	Phospholipids in small LDL	FALSE	NA	NA	NA
INTERVAL	Nightingale	9	ENSG00000107290	SETX	sldlpl_	Phospholipids to total lipids ratio in small LDL	FALSE	NA	NA	NA
INTERVAL	Nightingale	9	ENSG00000107290	SETX	sm	Sphingomyelins	FALSE	NA	NA	NA
INTERVAL	Nightingale	9	ENSG00000107290	SETX	svldlc	Cholesterol in small VLDL	FALSE	NA	NA	NA
INTERVAL	Nightingale	9	ENSG00000107290	SETX	svldlc_	Cholesterol to total lipids ratio in small VLDL	FALSE	NA	NA	NA
INTERVAL	Nightingale	9	ENSG00000107290	SETX	svldlce	Cholesteryl esters in small VLDL	FALSE	NA	NA	NA
INTERVAL	Nightingale	9	ENSG00000107290	SETX	svldlce_	Cholesteryl esters to total lipids ratio in small VLDL	FALSE	NA	NA	NA
INTERVAL	Nightingale	9	ENSG00000107290	SETX	svldltg_	Triglycerides to total lipids ratio in small VLDL	FALSE	NA	NA	NA
INTERVAL	Nightingale	9	ENSG00000107290	SETX	xlvldltg_	Triglycerides to total lipids ratio in very large VLDL	FALSE	NA	NA	NA
INTERVAL	Nightingale	9	ENSG00000107290	SETX	xsvldlc	Cholesterol in very small VLDL	FALSE	NA	NA	NA
INTERVAL	Nightingale	9	ENSG00000107290	SETX	xsvldlce	Cholesteryl esters in very small VLDL	FALSE	NA	NA	NA
INTERVAL	Nightingale	9	ENSG00000107290	SETX	xsvldlfc	Free cholesterol in very small VLDL	FALSE	NA	NA	NA
INTERVAL	Nightingale	9	ENSG00000107290	SETX	xsvldll	Total lipids in very small VLDL	FALSE	NA	NA	NA
INTERVAL	Nightingale	9	ENSG00000107290	SETX	xsvldlp	Concentration of very small VLDL particles	FALSE	NA	NA	NA
INTERVAL	Nightingale	9	ENSG00000107290	SETX	xsvldlpl	Phospholipids in very small VLDL	FALSE	NA	NA	NA
INTERVAL	Nightingale	9	ENSG00000107290	SETX	xsvldltg_	Triglycerides to total lipids ratio in very small VLDL	FALSE	NA	NA	NA
INTERVAL	Nightingale	9	ENSG00000123453	SARDH	estc	Total esterified cholesterol	FALSE	NA	NA	NA
INTERVAL	Nightingale	9	ENSG00000123453	SARDH	freec	Total free cholesterol	FALSE	NA	NA	NA
INTERVAL	Nightingale	9	ENSG00000123453	SARDH	idlc	Cholesterol in IDL	FALSE	NA	NA	NA
INTERVAL	Nightingale	9	ENSG00000123453	SARDH	idlc_	Cholesterol to total lipids ratio in IDL	FALSE	NA	NA	NA
INTERVAL	Nightingale	9	ENSG00000123453	SARDH	idlce	Cholesteryl esters in IDL	FALSE	NA	NA	NA
INTERVAL	Nightingale	9	ENSG00000123453	SARDH	idlfc	Free cholesterol in IDL	FALSE	NA	NA	NA
INTERVAL	Nightingale	9	ENSG00000123453	SARDH	idll	Total lipids in IDL	FALSE	NA	NA	NA
INTERVAL	Nightingale	9	ENSG00000123453	SARDH	idlp	Concentration of IDL particles	FALSE	NA	NA	NA
INTERVAL	Nightingale	9	ENSG00000123453	SARDH	idlpl	Phospholipids in IDL	FALSE	NA	NA	NA
INTERVAL	Nightingale	9	ENSG00000123453	SARDH	idltg_	Triglycerides to total lipids ratio in IDL	FALSE	NA	NA	NA
INTERVAL	Nightingale	9	ENSG00000123453	SARDH	ldlc	LDL cholesterol	FALSE	NA	NA	NA
INTERVAL	Nightingale	9	ENSG00000123453	SARDH	lhdlce_	Cholesteryl esters to total lipids ratio in large HDL	FALSE	NA	NA	NA
INTERVAL	Nightingale	9	ENSG00000123453	SARDH	lhdlpl_	Phospholipids to total lipids ratio in large HDL	FALSE	NA	NA	NA
INTERVAL	Nightingale	9	ENSG00000123453	SARDH	lldlc	Cholesterol in large LDL	FALSE	NA	NA	NA
INTERVAL	Nightingale	9	ENSG00000123453	SARDH	lldlc_	Cholesterol to total lipids ratio in large LDL	FALSE	NA	NA	NA
INTERVAL	Nightingale	9	ENSG00000123453	SARDH	lldlce	Cholesteryl esters in large LDL	FALSE	NA	NA	NA
INTERVAL	Nightingale	9	ENSG00000123453	SARDH	lldlce_	Cholesteryl esters to total lipids ratio in large LDL	FALSE	NA	NA	NA
INTERVAL	Nightingale	9	ENSG00000123453	SARDH	lldlfc	Free cholesterol in large LDL	FALSE	NA	NA	NA
INTERVAL	Nightingale	9	ENSG00000123453	SARDH	lldll	Total lipids in large LDL	FALSE	NA	NA	NA
INTERVAL	Nightingale	9	ENSG00000123453	SARDH	lldlp	Concentration of large LDL particles	FALSE	NA	NA	NA
INTERVAL	Nightingale	9	ENSG00000123453	SARDH	lldlpl	Phospholipids in large LDL	FALSE	NA	NA	NA
INTERVAL	Nightingale	9	ENSG00000123453	SARDH	lldltg_	Triglycerides to total lipids ratio in large LDL	FALSE	NA	NA	NA
INTERVAL	Nightingale	9	ENSG00000123453	SARDH	lvldlc_	Cholesterol to total lipids ratio in large VLDL	FALSE	NA	NA	NA
INTERVAL	Nightingale	9	ENSG00000123453	SARDH	lvldltg_	Triglycerides to total lipids ratio in large VLDL	FALSE	NA	NA	NA
INTERVAL	Nightingale	9	ENSG00000123453	SARDH	mldlc	Cholesterol in medium LDL	FALSE	NA	NA	NA
INTERVAL	Nightingale	9	ENSG00000123453	SARDH	mldlc_	Cholesterol to total lipids ratio in medium LDL	FALSE	NA	NA	NA
INTERVAL	Nightingale	9	ENSG00000123453	SARDH	mldlce	Cholesteryl esters in medium LDL	FALSE	NA	NA	NA
INTERVAL	Nightingale	9	ENSG00000123453	SARDH	mldlce_	Cholesteryl esters to total lipids ratio in medium LDL	FALSE	NA	NA	NA
INTERVAL	Nightingale	9	ENSG00000123453	SARDH	mldlfc	Free cholesterol in medium LDL	FALSE	NA	NA	NA
INTERVAL	Nightingale	9	ENSG00000123453	SARDH	mldlfc_	Free cholesterol to total lipids ratio in medium LDL	FALSE	NA	NA	NA
INTERVAL	Nightingale	9	ENSG00000123453	SARDH	mldll	Total lipids in medium LDL	FALSE	NA	NA	NA
INTERVAL	Nightingale	9	ENSG00000123453	SARDH	mldlp	Concentration of medium LDL particles	FALSE	NA	NA	NA
INTERVAL	Nightingale	9	ENSG00000123453	SARDH	mldlpl	Phospholipids in medium LDL	FALSE	NA	NA	NA
INTERVAL	Nightingale	9	ENSG00000123453	SARDH	mldlpl_	Phospholipids to total lipids ratio in medium LDL	FALSE	NA	NA	NA
INTERVAL	Nightingale	9	ENSG00000123453	SARDH	mvldlc_	Cholesterol to total lipids ratio in medium VLDL	FALSE	NA	NA	NA
INTERVAL	Nightingale	9	ENSG00000123453	SARDH	mvldlce_	Cholesteryl esters to total lipids ratio in medium VLDL	FALSE	NA	NA	NA
INTERVAL	Nightingale	9	ENSG00000123453	SARDH	mvldlpl_	Phospholipids to total lipids ratio in medium VLDL	FALSE	NA	NA	NA
INTERVAL	Nightingale	9	ENSG00000123453	SARDH	mvldltg_	Triglycerides to total lipids ratio in medium VLDL	FALSE	NA	NA	NA
INTERVAL	Nightingale	9	ENSG00000123453	SARDH	remnantc	Remnant cholesterol (non-HDL, non-LDL -cholesterol)	FALSE	NA	NA	NA
INTERVAL	Nightingale	9	ENSG00000123453	SARDH	serumc	Total cholesterol	FALSE	NA	NA	NA
INTERVAL	Nightingale	9	ENSG00000123453	SARDH	sldlc	Cholesterol in small LDL	FALSE	NA	NA	NA
INTERVAL	Nightingale	9	ENSG00000123453	SARDH	sldlc_	Cholesterol to total lipids ratio in small LDL	FALSE	NA	NA	NA
INTERVAL	Nightingale	9	ENSG00000123453	SARDH	sldlce	Cholesteryl esters in small LDL	FALSE	NA	NA	NA
INTERVAL	Nightingale	9	ENSG00000123453	SARDH	sldlce_	Cholesteryl esters to total lipids ratio in small LDL	FALSE	NA	NA	NA
INTERVAL	Nightingale	9	ENSG00000123453	SARDH	sldlfc	Free cholesterol in small LDL	FALSE	NA	NA	NA
INTERVAL	Nightingale	9	ENSG00000123453	SARDH	sldlfc_	Free cholesterol to total lipids ratio in small LDL	FALSE	NA	NA	NA
INTERVAL	Nightingale	9	ENSG00000123453	SARDH	sldll	Total lipids in small LDL	FALSE	NA	NA	NA
INTERVAL	Nightingale	9	ENSG00000123453	SARDH	sldlp	Concentration of small LDL particles	FALSE	NA	NA	NA
INTERVAL	Nightingale	9	ENSG00000123453	SARDH	sldlpl	Phospholipids in small LDL	FALSE	NA	NA	NA
INTERVAL	Nightingale	9	ENSG00000123453	SARDH	sldlpl_	Phospholipids to total lipids ratio in small LDL	FALSE	NA	NA	NA
INTERVAL	Nightingale	9	ENSG00000123453	SARDH	sm	Sphingomyelins	FALSE	NA	NA	NA
INTERVAL	Nightingale	9	ENSG00000123453	SARDH	svldlc	Cholesterol in small VLDL	FALSE	NA	NA	NA
INTERVAL	Nightingale	9	ENSG00000123453	SARDH	svldlc_	Cholesterol to total lipids ratio in small VLDL	FALSE	NA	NA	NA
INTERVAL	Nightingale	9	ENSG00000123453	SARDH	svldlce	Cholesteryl esters in small VLDL	FALSE	NA	NA	NA
INTERVAL	Nightingale	9	ENSG00000123453	SARDH	svldlce_	Cholesteryl esters to total lipids ratio in small VLDL	FALSE	NA	NA	NA
INTERVAL	Nightingale	9	ENSG00000123453	SARDH	svldltg_	Triglycerides to total lipids ratio in small VLDL	FALSE	NA	NA	NA
INTERVAL	Nightingale	9	ENSG00000123453	SARDH	xlvldltg_	Triglycerides to total lipids ratio in very large VLDL	FALSE	NA	NA	NA
INTERVAL	Nightingale	9	ENSG00000123453	SARDH	xsvldlc	Cholesterol in very small VLDL	FALSE	NA	NA	NA
INTERVAL	Nightingale	9	ENSG00000123453	SARDH	xsvldlce	Cholesteryl esters in very small VLDL	FALSE	NA	NA	NA
INTERVAL	Nightingale	9	ENSG00000123453	SARDH	xsvldlfc	Free cholesterol in very small VLDL	FALSE	NA	NA	NA
INTERVAL	Nightingale	9	ENSG00000123453	SARDH	xsvldll	Total lipids in very small VLDL	FALSE	NA	NA	NA
INTERVAL	Nightingale	9	ENSG00000123453	SARDH	xsvldlp	Concentration of very small VLDL particles	FALSE	NA	NA	NA
INTERVAL	Nightingale	9	ENSG00000123453	SARDH	xsvldlpl	Phospholipids in very small VLDL	FALSE	NA	NA	NA
INTERVAL	Nightingale	9	ENSG00000123453	SARDH	xsvldltg_	Triglycerides to total lipids ratio in very small VLDL	FALSE	NA	NA	NA
INTERVAL	Nightingale	9	ENSG00000125482	TTF1	estc	Total esterified cholesterol	FALSE	NA	NA	NA
INTERVAL	Nightingale	9	ENSG00000125482	TTF1	freec	Total free cholesterol	FALSE	NA	NA	NA
INTERVAL	Nightingale	9	ENSG00000125482	TTF1	idlc	Cholesterol in IDL	FALSE	NA	NA	NA
INTERVAL	Nightingale	9	ENSG00000125482	TTF1	idlc_	Cholesterol to total lipids ratio in IDL	FALSE	NA	NA	NA
INTERVAL	Nightingale	9	ENSG00000125482	TTF1	idlce	Cholesteryl esters in IDL	FALSE	NA	NA	NA
INTERVAL	Nightingale	9	ENSG00000125482	TTF1	idlfc	Free cholesterol in IDL	FALSE	NA	NA	NA
INTERVAL	Nightingale	9	ENSG00000125482	TTF1	idll	Total lipids in IDL	FALSE	NA	NA	NA
INTERVAL	Nightingale	9	ENSG00000125482	TTF1	idlp	Concentration of IDL particles	FALSE	NA	NA	NA
INTERVAL	Nightingale	9	ENSG00000125482	TTF1	idlpl	Phospholipids in IDL	FALSE	NA	NA	NA
INTERVAL	Nightingale	9	ENSG00000125482	TTF1	idltg_	Triglycerides to total lipids ratio in IDL	FALSE	NA	NA	NA
INTERVAL	Nightingale	9	ENSG00000125482	TTF1	ldlc	LDL cholesterol	FALSE	NA	NA	NA
INTERVAL	Nightingale	9	ENSG00000125482	TTF1	lhdlce_	Cholesteryl esters to total lipids ratio in large HDL	FALSE	NA	NA	NA
INTERVAL	Nightingale	9	ENSG00000125482	TTF1	lhdlpl_	Phospholipids to total lipids ratio in large HDL	FALSE	NA	NA	NA
INTERVAL	Nightingale	9	ENSG00000125482	TTF1	lldlc	Cholesterol in large LDL	FALSE	NA	NA	NA
INTERVAL	Nightingale	9	ENSG00000125482	TTF1	lldlc_	Cholesterol to total lipids ratio in large LDL	FALSE	NA	NA	NA
INTERVAL	Nightingale	9	ENSG00000125482	TTF1	lldlce	Cholesteryl esters in large LDL	FALSE	NA	NA	NA
INTERVAL	Nightingale	9	ENSG00000125482	TTF1	lldlce_	Cholesteryl esters to total lipids ratio in large LDL	FALSE	NA	NA	NA
INTERVAL	Nightingale	9	ENSG00000125482	TTF1	lldlfc	Free cholesterol in large LDL	FALSE	NA	NA	NA
INTERVAL	Nightingale	9	ENSG00000125482	TTF1	lldll	Total lipids in large LDL	FALSE	NA	NA	NA
INTERVAL	Nightingale	9	ENSG00000125482	TTF1	lldlp	Concentration of large LDL particles	FALSE	NA	NA	NA
INTERVAL	Nightingale	9	ENSG00000125482	TTF1	lldlpl	Phospholipids in large LDL	FALSE	NA	NA	NA
INTERVAL	Nightingale	9	ENSG00000125482	TTF1	lldltg_	Triglycerides to total lipids ratio in large LDL	FALSE	NA	NA	NA
INTERVAL	Nightingale	9	ENSG00000125482	TTF1	lvldlc_	Cholesterol to total lipids ratio in large VLDL	FALSE	NA	NA	NA
INTERVAL	Nightingale	9	ENSG00000125482	TTF1	lvldltg_	Triglycerides to total lipids ratio in large VLDL	FALSE	NA	NA	NA
INTERVAL	Nightingale	9	ENSG00000125482	TTF1	mldlc	Cholesterol in medium LDL	FALSE	NA	NA	NA
INTERVAL	Nightingale	9	ENSG00000125482	TTF1	mldlc_	Cholesterol to total lipids ratio in medium LDL	FALSE	NA	NA	NA
INTERVAL	Nightingale	9	ENSG00000125482	TTF1	mldlce	Cholesteryl esters in medium LDL	FALSE	NA	NA	NA
INTERVAL	Nightingale	9	ENSG00000125482	TTF1	mldlce_	Cholesteryl esters to total lipids ratio in medium LDL	FALSE	NA	NA	NA
INTERVAL	Nightingale	9	ENSG00000125482	TTF1	mldlfc	Free cholesterol in medium LDL	FALSE	NA	NA	NA
INTERVAL	Nightingale	9	ENSG00000125482	TTF1	mldlfc_	Free cholesterol to total lipids ratio in medium LDL	FALSE	NA	NA	NA
INTERVAL	Nightingale	9	ENSG00000125482	TTF1	mldll	Total lipids in medium LDL	FALSE	NA	NA	NA
INTERVAL	Nightingale	9	ENSG00000125482	TTF1	mldlp	Concentration of medium LDL particles	FALSE	NA	NA	NA
INTERVAL	Nightingale	9	ENSG00000125482	TTF1	mldlpl	Phospholipids in medium LDL	FALSE	NA	NA	NA
INTERVAL	Nightingale	9	ENSG00000125482	TTF1	mldlpl_	Phospholipids to total lipids ratio in medium LDL	FALSE	NA	NA	NA
INTERVAL	Nightingale	9	ENSG00000125482	TTF1	mvldlc_	Cholesterol to total lipids ratio in medium VLDL	FALSE	NA	NA	NA
INTERVAL	Nightingale	9	ENSG00000125482	TTF1	mvldlce_	Cholesteryl esters to total lipids ratio in medium VLDL	FALSE	NA	NA	NA
INTERVAL	Nightingale	9	ENSG00000125482	TTF1	mvldlpl_	Phospholipids to total lipids ratio in medium VLDL	FALSE	NA	NA	NA
INTERVAL	Nightingale	9	ENSG00000125482	TTF1	mvldltg_	Triglycerides to total lipids ratio in medium VLDL	FALSE	NA	NA	NA
INTERVAL	Nightingale	9	ENSG00000125482	TTF1	remnantc	Remnant cholesterol (non-HDL, non-LDL -cholesterol)	FALSE	NA	NA	NA
INTERVAL	Nightingale	9	ENSG00000125482	TTF1	serumc	Total cholesterol	FALSE	NA	NA	NA
INTERVAL	Nightingale	9	ENSG00000125482	TTF1	sldlc	Cholesterol in small LDL	FALSE	NA	NA	NA
INTERVAL	Nightingale	9	ENSG00000125482	TTF1	sldlc_	Cholesterol to total lipids ratio in small LDL	FALSE	NA	NA	NA
INTERVAL	Nightingale	9	ENSG00000125482	TTF1	sldlce	Cholesteryl esters in small LDL	FALSE	NA	NA	NA
INTERVAL	Nightingale	9	ENSG00000125482	TTF1	sldlce_	Cholesteryl esters to total lipids ratio in small LDL	FALSE	NA	NA	NA
INTERVAL	Nightingale	9	ENSG00000125482	TTF1	sldlfc	Free cholesterol in small LDL	FALSE	NA	NA	NA
INTERVAL	Nightingale	9	ENSG00000125482	TTF1	sldlfc_	Free cholesterol to total lipids ratio in small LDL	FALSE	NA	NA	NA
INTERVAL	Nightingale	9	ENSG00000125482	TTF1	sldll	Total lipids in small LDL	FALSE	NA	NA	NA
INTERVAL	Nightingale	9	ENSG00000125482	TTF1	sldlp	Concentration of small LDL particles	FALSE	NA	NA	NA
INTERVAL	Nightingale	9	ENSG00000125482	TTF1	sldlpl	Phospholipids in small LDL	FALSE	NA	NA	NA
INTERVAL	Nightingale	9	ENSG00000125482	TTF1	sldlpl_	Phospholipids to total lipids ratio in small LDL	FALSE	NA	NA	NA
INTERVAL	Nightingale	9	ENSG00000125482	TTF1	sm	Sphingomyelins	FALSE	NA	NA	NA
INTERVAL	Nightingale	9	ENSG00000125482	TTF1	svldlc	Cholesterol in small VLDL	FALSE	NA	NA	NA
INTERVAL	Nightingale	9	ENSG00000125482	TTF1	svldlc_	Cholesterol to total lipids ratio in small VLDL	FALSE	NA	NA	NA
INTERVAL	Nightingale	9	ENSG00000125482	TTF1	svldlce	Cholesteryl esters in small VLDL	FALSE	NA	NA	NA
INTERVAL	Nightingale	9	ENSG00000125482	TTF1	svldlce_	Cholesteryl esters to total lipids ratio in small VLDL	FALSE	NA	NA	NA
INTERVAL	Nightingale	9	ENSG00000125482	TTF1	svldltg_	Triglycerides to total lipids ratio in small VLDL	FALSE	NA	NA	NA
INTERVAL	Nightingale	9	ENSG00000125482	TTF1	xlvldltg_	Triglycerides to total lipids ratio in very large VLDL	FALSE	NA	NA	NA
INTERVAL	Nightingale	9	ENSG00000125482	TTF1	xsvldlc	Cholesterol in very small VLDL	FALSE	NA	NA	NA
INTERVAL	Nightingale	9	ENSG00000125482	TTF1	xsvldlce	Cholesteryl esters in very small VLDL	FALSE	NA	NA	NA
INTERVAL	Nightingale	9	ENSG00000125482	TTF1	xsvldlfc	Free cholesterol in very small VLDL	FALSE	NA	NA	NA
INTERVAL	Nightingale	9	ENSG00000125482	TTF1	xsvldll	Total lipids in very small VLDL	FALSE	NA	NA	NA
INTERVAL	Nightingale	9	ENSG00000125482	TTF1	xsvldlp	Concentration of very small VLDL particles	FALSE	NA	NA	NA
INTERVAL	Nightingale	9	ENSG00000125482	TTF1	xsvldlpl	Phospholipids in very small VLDL	FALSE	NA	NA	NA
INTERVAL	Nightingale	9	ENSG00000125482	TTF1	xsvldltg_	Triglycerides to total lipids ratio in very small VLDL	FALSE	NA	NA	NA
INTERVAL	Nightingale	9	ENSG00000125484	GTF3C4	estc	Total esterified cholesterol	FALSE	NA	NA	NA
INTERVAL	Nightingale	9	ENSG00000125484	GTF3C4	freec	Total free cholesterol	FALSE	NA	NA	NA
INTERVAL	Nightingale	9	ENSG00000125484	GTF3C4	idlc	Cholesterol in IDL	FALSE	NA	NA	NA
INTERVAL	Nightingale	9	ENSG00000125484	GTF3C4	idlc_	Cholesterol to total lipids ratio in IDL	FALSE	NA	NA	NA
INTERVAL	Nightingale	9	ENSG00000125484	GTF3C4	idlce	Cholesteryl esters in IDL	FALSE	NA	NA	NA
INTERVAL	Nightingale	9	ENSG00000125484	GTF3C4	idlfc	Free cholesterol in IDL	FALSE	NA	NA	NA
INTERVAL	Nightingale	9	ENSG00000125484	GTF3C4	idll	Total lipids in IDL	FALSE	NA	NA	NA
INTERVAL	Nightingale	9	ENSG00000125484	GTF3C4	idlp	Concentration of IDL particles	FALSE	NA	NA	NA
INTERVAL	Nightingale	9	ENSG00000125484	GTF3C4	idlpl	Phospholipids in IDL	FALSE	NA	NA	NA
INTERVAL	Nightingale	9	ENSG00000125484	GTF3C4	idltg_	Triglycerides to total lipids ratio in IDL	FALSE	NA	NA	NA
INTERVAL	Nightingale	9	ENSG00000125484	GTF3C4	ldlc	LDL cholesterol	FALSE	NA	NA	NA
INTERVAL	Nightingale	9	ENSG00000125484	GTF3C4	lhdlce_	Cholesteryl esters to total lipids ratio in large HDL	FALSE	NA	NA	NA
INTERVAL	Nightingale	9	ENSG00000125484	GTF3C4	lhdlpl_	Phospholipids to total lipids ratio in large HDL	FALSE	NA	NA	NA
INTERVAL	Nightingale	9	ENSG00000125484	GTF3C4	lldlc	Cholesterol in large LDL	FALSE	NA	NA	NA
INTERVAL	Nightingale	9	ENSG00000125484	GTF3C4	lldlc_	Cholesterol to total lipids ratio in large LDL	FALSE	NA	NA	NA
INTERVAL	Nightingale	9	ENSG00000125484	GTF3C4	lldlce	Cholesteryl esters in large LDL	FALSE	NA	NA	NA
INTERVAL	Nightingale	9	ENSG00000125484	GTF3C4	lldlce_	Cholesteryl esters to total lipids ratio in large LDL	FALSE	NA	NA	NA
INTERVAL	Nightingale	9	ENSG00000125484	GTF3C4	lldlfc	Free cholesterol in large LDL	FALSE	NA	NA	NA
INTERVAL	Nightingale	9	ENSG00000125484	GTF3C4	lldll	Total lipids in large LDL	FALSE	NA	NA	NA
INTERVAL	Nightingale	9	ENSG00000125484	GTF3C4	lldlp	Concentration of large LDL particles	FALSE	NA	NA	NA
INTERVAL	Nightingale	9	ENSG00000125484	GTF3C4	lldlpl	Phospholipids in large LDL	FALSE	NA	NA	NA
INTERVAL	Nightingale	9	ENSG00000125484	GTF3C4	lldltg_	Triglycerides to total lipids ratio in large LDL	FALSE	NA	NA	NA
INTERVAL	Nightingale	9	ENSG00000125484	GTF3C4	lvldlc_	Cholesterol to total lipids ratio in large VLDL	FALSE	NA	NA	NA
INTERVAL	Nightingale	9	ENSG00000125484	GTF3C4	lvldltg_	Triglycerides to total lipids ratio in large VLDL	FALSE	NA	NA	NA
INTERVAL	Nightingale	9	ENSG00000125484	GTF3C4	mldlc	Cholesterol in medium LDL	FALSE	NA	NA	NA
INTERVAL	Nightingale	9	ENSG00000125484	GTF3C4	mldlc_	Cholesterol to total lipids ratio in medium LDL	FALSE	NA	NA	NA
INTERVAL	Nightingale	9	ENSG00000125484	GTF3C4	mldlce	Cholesteryl esters in medium LDL	FALSE	NA	NA	NA
INTERVAL	Nightingale	9	ENSG00000125484	GTF3C4	mldlce_	Cholesteryl esters to total lipids ratio in medium LDL	FALSE	NA	NA	NA
INTERVAL	Nightingale	9	ENSG00000125484	GTF3C4	mldlfc	Free cholesterol in medium LDL	FALSE	NA	NA	NA
INTERVAL	Nightingale	9	ENSG00000125484	GTF3C4	mldlfc_	Free cholesterol to total lipids ratio in medium LDL	FALSE	NA	NA	NA
INTERVAL	Nightingale	9	ENSG00000125484	GTF3C4	mldll	Total lipids in medium LDL	FALSE	NA	NA	NA
INTERVAL	Nightingale	9	ENSG00000125484	GTF3C4	mldlp	Concentration of medium LDL particles	FALSE	NA	NA	NA
INTERVAL	Nightingale	9	ENSG00000125484	GTF3C4	mldlpl	Phospholipids in medium LDL	FALSE	NA	NA	NA
INTERVAL	Nightingale	9	ENSG00000125484	GTF3C4	mldlpl_	Phospholipids to total lipids ratio in medium LDL	FALSE	NA	NA	NA
INTERVAL	Nightingale	9	ENSG00000125484	GTF3C4	mvldlc_	Cholesterol to total lipids ratio in medium VLDL	FALSE	NA	NA	NA
INTERVAL	Nightingale	9	ENSG00000125484	GTF3C4	mvldlce_	Cholesteryl esters to total lipids ratio in medium VLDL	FALSE	NA	NA	NA
INTERVAL	Nightingale	9	ENSG00000125484	GTF3C4	mvldlpl_	Phospholipids to total lipids ratio in medium VLDL	FALSE	NA	NA	NA
INTERVAL	Nightingale	9	ENSG00000125484	GTF3C4	mvldltg_	Triglycerides to total lipids ratio in medium VLDL	FALSE	NA	NA	NA
INTERVAL	Nightingale	9	ENSG00000125484	GTF3C4	remnantc	Remnant cholesterol (non-HDL, non-LDL -cholesterol)	FALSE	NA	NA	NA
INTERVAL	Nightingale	9	ENSG00000125484	GTF3C4	serumc	Total cholesterol	FALSE	NA	NA	NA
INTERVAL	Nightingale	9	ENSG00000125484	GTF3C4	sldlc	Cholesterol in small LDL	FALSE	NA	NA	NA
INTERVAL	Nightingale	9	ENSG00000125484	GTF3C4	sldlc_	Cholesterol to total lipids ratio in small LDL	FALSE	NA	NA	NA
INTERVAL	Nightingale	9	ENSG00000125484	GTF3C4	sldlce	Cholesteryl esters in small LDL	FALSE	NA	NA	NA
INTERVAL	Nightingale	9	ENSG00000125484	GTF3C4	sldlce_	Cholesteryl esters to total lipids ratio in small LDL	FALSE	NA	NA	NA
INTERVAL	Nightingale	9	ENSG00000125484	GTF3C4	sldlfc	Free cholesterol in small LDL	FALSE	NA	NA	NA
INTERVAL	Nightingale	9	ENSG00000125484	GTF3C4	sldlfc_	Free cholesterol to total lipids ratio in small LDL	FALSE	NA	NA	NA
INTERVAL	Nightingale	9	ENSG00000125484	GTF3C4	sldll	Total lipids in small LDL	FALSE	NA	NA	NA
INTERVAL	Nightingale	9	ENSG00000125484	GTF3C4	sldlp	Concentration of small LDL particles	FALSE	NA	NA	NA
INTERVAL	Nightingale	9	ENSG00000125484	GTF3C4	sldlpl	Phospholipids in small LDL	FALSE	NA	NA	NA
INTERVAL	Nightingale	9	ENSG00000125484	GTF3C4	sldlpl_	Phospholipids to total lipids ratio in small LDL	FALSE	NA	NA	NA
INTERVAL	Nightingale	9	ENSG00000125484	GTF3C4	sm	Sphingomyelins	FALSE	NA	NA	NA
INTERVAL	Nightingale	9	ENSG00000125484	GTF3C4	svldlc	Cholesterol in small VLDL	FALSE	NA	NA	NA
INTERVAL	Nightingale	9	ENSG00000125484	GTF3C4	svldlc_	Cholesterol to total lipids ratio in small VLDL	FALSE	NA	NA	NA
INTERVAL	Nightingale	9	ENSG00000125484	GTF3C4	svldlce	Cholesteryl esters in small VLDL	FALSE	NA	NA	NA
INTERVAL	Nightingale	9	ENSG00000125484	GTF3C4	svldlce_	Cholesteryl esters to total lipids ratio in small VLDL	FALSE	NA	NA	NA
INTERVAL	Nightingale	9	ENSG00000125484	GTF3C4	svldltg_	Triglycerides to total lipids ratio in small VLDL	FALSE	NA	NA	NA
INTERVAL	Nightingale	9	ENSG00000125484	GTF3C4	xlvldltg_	Triglycerides to total lipids ratio in very large VLDL	FALSE	NA	NA	NA
INTERVAL	Nightingale	9	ENSG00000125484	GTF3C4	xsvldlc	Cholesterol in very small VLDL	FALSE	NA	NA	NA
INTERVAL	Nightingale	9	ENSG00000125484	GTF3C4	xsvldlce	Cholesteryl esters in very small VLDL	FALSE	NA	NA	NA
INTERVAL	Nightingale	9	ENSG00000125484	GTF3C4	xsvldlfc	Free cholesterol in very small VLDL	FALSE	NA	NA	NA
INTERVAL	Nightingale	9	ENSG00000125484	GTF3C4	xsvldll	Total lipids in very small VLDL	FALSE	NA	NA	NA
INTERVAL	Nightingale	9	ENSG00000125484	GTF3C4	xsvldlp	Concentration of very small VLDL particles	FALSE	NA	NA	NA
INTERVAL	Nightingale	9	ENSG00000125484	GTF3C4	xsvldlpl	Phospholipids in very small VLDL	FALSE	NA	NA	NA
INTERVAL	Nightingale	9	ENSG00000125484	GTF3C4	xsvldltg_	Triglycerides to total lipids ratio in very small VLDL	FALSE	NA	NA	NA
INTERVAL	Nightingale	9	ENSG00000125485	DDX31	estc	Total esterified cholesterol	FALSE	NA	NA	NA
INTERVAL	Nightingale	9	ENSG00000125485	DDX31	freec	Total free cholesterol	FALSE	NA	NA	NA
INTERVAL	Nightingale	9	ENSG00000125485	DDX31	idlc	Cholesterol in IDL	FALSE	NA	NA	NA
INTERVAL	Nightingale	9	ENSG00000125485	DDX31	idlc_	Cholesterol to total lipids ratio in IDL	FALSE	NA	NA	NA
INTERVAL	Nightingale	9	ENSG00000125485	DDX31	idlce	Cholesteryl esters in IDL	FALSE	NA	NA	NA
INTERVAL	Nightingale	9	ENSG00000125485	DDX31	idlfc	Free cholesterol in IDL	FALSE	NA	NA	NA
INTERVAL	Nightingale	9	ENSG00000125485	DDX31	idll	Total lipids in IDL	FALSE	NA	NA	NA
INTERVAL	Nightingale	9	ENSG00000125485	DDX31	idlp	Concentration of IDL particles	FALSE	NA	NA	NA
INTERVAL	Nightingale	9	ENSG00000125485	DDX31	idlpl	Phospholipids in IDL	FALSE	NA	NA	NA
INTERVAL	Nightingale	9	ENSG00000125485	DDX31	idltg_	Triglycerides to total lipids ratio in IDL	FALSE	NA	NA	NA
INTERVAL	Nightingale	9	ENSG00000125485	DDX31	ldlc	LDL cholesterol	FALSE	NA	NA	NA
INTERVAL	Nightingale	9	ENSG00000125485	DDX31	lhdlce_	Cholesteryl esters to total lipids ratio in large HDL	FALSE	NA	NA	NA
INTERVAL	Nightingale	9	ENSG00000125485	DDX31	lhdlpl_	Phospholipids to total lipids ratio in large HDL	FALSE	NA	NA	NA
INTERVAL	Nightingale	9	ENSG00000125485	DDX31	lldlc	Cholesterol in large LDL	FALSE	NA	NA	NA
INTERVAL	Nightingale	9	ENSG00000125485	DDX31	lldlc_	Cholesterol to total lipids ratio in large LDL	FALSE	NA	NA	NA
INTERVAL	Nightingale	9	ENSG00000125485	DDX31	lldlce	Cholesteryl esters in large LDL	FALSE	NA	NA	NA
INTERVAL	Nightingale	9	ENSG00000125485	DDX31	lldlce_	Cholesteryl esters to total lipids ratio in large LDL	FALSE	NA	NA	NA
INTERVAL	Nightingale	9	ENSG00000125485	DDX31	lldlfc	Free cholesterol in large LDL	FALSE	NA	NA	NA
INTERVAL	Nightingale	9	ENSG00000125485	DDX31	lldll	Total lipids in large LDL	FALSE	NA	NA	NA
INTERVAL	Nightingale	9	ENSG00000125485	DDX31	lldlp	Concentration of large LDL particles	FALSE	NA	NA	NA
INTERVAL	Nightingale	9	ENSG00000125485	DDX31	lldlpl	Phospholipids in large LDL	FALSE	NA	NA	NA
INTERVAL	Nightingale	9	ENSG00000125485	DDX31	lldltg_	Triglycerides to total lipids ratio in large LDL	FALSE	NA	NA	NA
INTERVAL	Nightingale	9	ENSG00000125485	DDX31	lvldlc_	Cholesterol to total lipids ratio in large VLDL	FALSE	NA	NA	NA
INTERVAL	Nightingale	9	ENSG00000125485	DDX31	lvldltg_	Triglycerides to total lipids ratio in large VLDL	FALSE	NA	NA	NA
INTERVAL	Nightingale	9	ENSG00000125485	DDX31	mldlc	Cholesterol in medium LDL	FALSE	NA	NA	NA
INTERVAL	Nightingale	9	ENSG00000125485	DDX31	mldlc_	Cholesterol to total lipids ratio in medium LDL	FALSE	NA	NA	NA
INTERVAL	Nightingale	9	ENSG00000125485	DDX31	mldlce	Cholesteryl esters in medium LDL	FALSE	NA	NA	NA
INTERVAL	Nightingale	9	ENSG00000125485	DDX31	mldlce_	Cholesteryl esters to total lipids ratio in medium LDL	FALSE	NA	NA	NA
INTERVAL	Nightingale	9	ENSG00000125485	DDX31	mldlfc	Free cholesterol in medium LDL	FALSE	NA	NA	NA
INTERVAL	Nightingale	9	ENSG00000125485	DDX31	mldlfc_	Free cholesterol to total lipids ratio in medium LDL	FALSE	NA	NA	NA
INTERVAL	Nightingale	9	ENSG00000125485	DDX31	mldll	Total lipids in medium LDL	FALSE	NA	NA	NA
INTERVAL	Nightingale	9	ENSG00000125485	DDX31	mldlp	Concentration of medium LDL particles	FALSE	NA	NA	NA
INTERVAL	Nightingale	9	ENSG00000125485	DDX31	mldlpl	Phospholipids in medium LDL	FALSE	NA	NA	NA
INTERVAL	Nightingale	9	ENSG00000125485	DDX31	mldlpl_	Phospholipids to total lipids ratio in medium LDL	FALSE	NA	NA	NA
INTERVAL	Nightingale	9	ENSG00000125485	DDX31	mvldlc_	Cholesterol to total lipids ratio in medium VLDL	FALSE	NA	NA	NA
INTERVAL	Nightingale	9	ENSG00000125485	DDX31	mvldlce_	Cholesteryl esters to total lipids ratio in medium VLDL	FALSE	NA	NA	NA
INTERVAL	Nightingale	9	ENSG00000125485	DDX31	mvldlpl_	Phospholipids to total lipids ratio in medium VLDL	FALSE	NA	NA	NA
INTERVAL	Nightingale	9	ENSG00000125485	DDX31	mvldltg_	Triglycerides to total lipids ratio in medium VLDL	FALSE	NA	NA	NA
INTERVAL	Nightingale	9	ENSG00000125485	DDX31	remnantc	Remnant cholesterol (non-HDL, non-LDL -cholesterol)	FALSE	NA	NA	NA
INTERVAL	Nightingale	9	ENSG00000125485	DDX31	serumc	Total cholesterol	FALSE	NA	NA	NA
INTERVAL	Nightingale	9	ENSG00000125485	DDX31	sldlc	Cholesterol in small LDL	FALSE	NA	NA	NA
INTERVAL	Nightingale	9	ENSG00000125485	DDX31	sldlc_	Cholesterol to total lipids ratio in small LDL	FALSE	NA	NA	NA
INTERVAL	Nightingale	9	ENSG00000125485	DDX31	sldlce	Cholesteryl esters in small LDL	FALSE	NA	NA	NA
INTERVAL	Nightingale	9	ENSG00000125485	DDX31	sldlce_	Cholesteryl esters to total lipids ratio in small LDL	FALSE	NA	NA	NA
INTERVAL	Nightingale	9	ENSG00000125485	DDX31	sldlfc	Free cholesterol in small LDL	FALSE	NA	NA	NA
INTERVAL	Nightingale	9	ENSG00000125485	DDX31	sldlfc_	Free cholesterol to total lipids ratio in small LDL	FALSE	NA	NA	NA
INTERVAL	Nightingale	9	ENSG00000125485	DDX31	sldll	Total lipids in small LDL	FALSE	NA	NA	NA
INTERVAL	Nightingale	9	ENSG00000125485	DDX31	sldlp	Concentration of small LDL particles	FALSE	NA	NA	NA
INTERVAL	Nightingale	9	ENSG00000125485	DDX31	sldlpl	Phospholipids in small LDL	FALSE	NA	NA	NA
INTERVAL	Nightingale	9	ENSG00000125485	DDX31	sldlpl_	Phospholipids to total lipids ratio in small LDL	FALSE	NA	NA	NA
INTERVAL	Nightingale	9	ENSG00000125485	DDX31	sm	Sphingomyelins	FALSE	NA	NA	NA
INTERVAL	Nightingale	9	ENSG00000125485	DDX31	svldlc	Cholesterol in small VLDL	FALSE	NA	NA	NA
INTERVAL	Nightingale	9	ENSG00000125485	DDX31	svldlc_	Cholesterol to total lipids ratio in small VLDL	FALSE	NA	NA	NA
INTERVAL	Nightingale	9	ENSG00000125485	DDX31	svldlce	Cholesteryl esters in small VLDL	FALSE	NA	NA	NA
INTERVAL	Nightingale	9	ENSG00000125485	DDX31	svldlce_	Cholesteryl esters to total lipids ratio in small VLDL	FALSE	NA	NA	NA
INTERVAL	Nightingale	9	ENSG00000125485	DDX31	svldltg_	Triglycerides to total lipids ratio in small VLDL	FALSE	NA	NA	NA
INTERVAL	Nightingale	9	ENSG00000125485	DDX31	xlvldltg_	Triglycerides to total lipids ratio in very large VLDL	FALSE	NA	NA	NA
INTERVAL	Nightingale	9	ENSG00000125485	DDX31	xsvldlc	Cholesterol in very small VLDL	FALSE	NA	NA	NA
INTERVAL	Nightingale	9	ENSG00000125485	DDX31	xsvldlce	Cholesteryl esters in very small VLDL	FALSE	NA	NA	NA
INTERVAL	Nightingale	9	ENSG00000125485	DDX31	xsvldlfc	Free cholesterol in very small VLDL	FALSE	NA	NA	NA
INTERVAL	Nightingale	9	ENSG00000125485	DDX31	xsvldll	Total lipids in very small VLDL	FALSE	NA	NA	NA
INTERVAL	Nightingale	9	ENSG00000125485	DDX31	xsvldlp	Concentration of very small VLDL particles	FALSE	NA	NA	NA
INTERVAL	Nightingale	9	ENSG00000125485	DDX31	xsvldlpl	Phospholipids in very small VLDL	FALSE	NA	NA	NA
INTERVAL	Nightingale	9	ENSG00000125485	DDX31	xsvldltg_	Triglycerides to total lipids ratio in very small VLDL	FALSE	NA	NA	NA
INTERVAL	Nightingale	9	ENSG00000136783	NIPSNAP3A	apoa1	Apolipoprotein A1	FALSE	FALSE	NA	NA
INTERVAL	Nightingale	9	ENSG00000136783	NIPSNAP3A	estc	Total esterified cholesterol	FALSE	FALSE	NA	NA
INTERVAL	Nightingale	9	ENSG00000136783	NIPSNAP3A	faw6	Omega-6 fatty acids	FALSE	FALSE	NA	NA
INTERVAL	Nightingale	9	ENSG00000136783	NIPSNAP3A	freec	Total free cholesterol	FALSE	FALSE	NA	NA
INTERVAL	Nightingale	9	ENSG00000136783	NIPSNAP3A	hdl3c	Cholesterol in the HDL3 fraction	FALSE	FALSE	NA	NA
INTERVAL	Nightingale	9	ENSG00000136783	NIPSNAP3A	hdltg	Triglycerides in HDL	FALSE	FALSE	NA	NA
INTERVAL	Nightingale	9	ENSG00000136783	NIPSNAP3A	ldlc	LDL cholesterol	FALSE	FALSE	NA	NA
INTERVAL	Nightingale	9	ENSG00000136783	NIPSNAP3A	ldld	Average diameter for LDL particles	FALSE	FALSE	NA	NA
INTERVAL	Nightingale	9	ENSG00000136783	NIPSNAP3A	ldltg	Triglycerides in LDL	FALSE	FALSE	NA	NA
INTERVAL	Nightingale	9	ENSG00000136783	NIPSNAP3A	lhdltg	Triglycerides in large HDL	FALSE	FALSE	NA	NA
INTERVAL	Nightingale	9	ENSG00000136783	NIPSNAP3A	lldlfc	Free cholesterol in large LDL	FALSE	FALSE	NA	NA
INTERVAL	Nightingale	9	ENSG00000136783	NIPSNAP3A	lldll	Total lipids in large LDL	FALSE	FALSE	NA	NA
INTERVAL	Nightingale	9	ENSG00000136783	NIPSNAP3A	lldlp	Concentration of large LDL particles	FALSE	FALSE	NA	NA
INTERVAL	Nightingale	9	ENSG00000136783	NIPSNAP3A	lldlpl	Phospholipids in large LDL	FALSE	FALSE	NA	NA
INTERVAL	Nightingale	9	ENSG00000136783	NIPSNAP3A	lldltg	Triglycerides in large LDL	FALSE	FALSE	NA	NA
INTERVAL	Nightingale	9	ENSG00000136783	NIPSNAP3A	mhdlpl_	Phospholipids to total lipids ratio in medium HDL	FALSE	FALSE	NA	NA
INTERVAL	Nightingale	9	ENSG00000136783	NIPSNAP3A	mldlc	Cholesterol in medium LDL	FALSE	FALSE	NA	NA
INTERVAL	Nightingale	9	ENSG00000136783	NIPSNAP3A	mldlfc	Free cholesterol in medium LDL	FALSE	FALSE	NA	NA
INTERVAL	Nightingale	9	ENSG00000136783	NIPSNAP3A	mldll	Total lipids in medium LDL	FALSE	FALSE	NA	NA
INTERVAL	Nightingale	9	ENSG00000136783	NIPSNAP3A	mldlp	Concentration of medium LDL particles	FALSE	FALSE	NA	NA
INTERVAL	Nightingale	9	ENSG00000136783	NIPSNAP3A	mldlpl	Phospholipids in medium LDL	FALSE	FALSE	NA	NA
INTERVAL	Nightingale	9	ENSG00000136783	NIPSNAP3A	mldltg	Triglycerides in medium LDL	FALSE	FALSE	NA	NA
INTERVAL	Nightingale	9	ENSG00000136783	NIPSNAP3A	mvldlfc_	Free cholesterol to total lipids ratio in medium VLDL	FALSE	FALSE	NA	NA
INTERVAL	Nightingale	9	ENSG00000136783	NIPSNAP3A	pufa	Polyunsaturated fatty acids	FALSE	FALSE	NA	NA
INTERVAL	Nightingale	9	ENSG00000136783	NIPSNAP3A	serumc	Total cholesterol	FALSE	FALSE	NA	NA
INTERVAL	Nightingale	9	ENSG00000136783	NIPSNAP3A	sldlc	Cholesterol in small LDL	FALSE	FALSE	NA	NA
INTERVAL	Nightingale	9	ENSG00000136783	NIPSNAP3A	sldlfc	Free cholesterol in small LDL	FALSE	FALSE	NA	NA
INTERVAL	Nightingale	9	ENSG00000136783	NIPSNAP3A	sldll	Total lipids in small LDL	FALSE	FALSE	NA	NA
INTERVAL	Nightingale	9	ENSG00000136783	NIPSNAP3A	sldlp	Concentration of small LDL particles	FALSE	FALSE	NA	NA
INTERVAL	Nightingale	9	ENSG00000136783	NIPSNAP3A	sldlpl	Phospholipids in small LDL	FALSE	FALSE	NA	NA
INTERVAL	Nightingale	9	ENSG00000136783	NIPSNAP3A	sldltg	Triglycerides in small LDL	FALSE	FALSE	NA	NA
INTERVAL	Nightingale	9	ENSG00000136783	NIPSNAP3A	sm	Sphingomyelins	FALSE	FALSE	NA	NA
INTERVAL	Nightingale	9	ENSG00000136783	NIPSNAP3A	svldlfc_	Free cholesterol to total lipids ratio in small VLDL	FALSE	FALSE	NA	NA
INTERVAL	Nightingale	9	ENSG00000136783	NIPSNAP3A	totcho	Total cholines	FALSE	FALSE	NA	NA
INTERVAL	Nightingale	9	ENSG00000136783	NIPSNAP3A	totfa	Total fatty acids	FALSE	FALSE	NA	NA
INTERVAL	Nightingale	9	ENSG00000136783	NIPSNAP3A	xlhdlc	Cholesterol in very large HDL	FALSE	FALSE	NA	NA
INTERVAL	Nightingale	9	ENSG00000136783	NIPSNAP3A	xlhdlc_	Cholesterol to total lipids ratio in very large HDL	FALSE	FALSE	NA	NA
INTERVAL	Nightingale	9	ENSG00000136783	NIPSNAP3A	xlhdlce	Cholesteryl esters in very large HDL	FALSE	FALSE	NA	NA
INTERVAL	Nightingale	9	ENSG00000136783	NIPSNAP3A	xlhdlfc	Free cholesterol in very large HDL	FALSE	FALSE	NA	NA
INTERVAL	Nightingale	9	ENSG00000136783	NIPSNAP3A	xlhdll	Total lipids in very large HDL	FALSE	FALSE	NA	NA
INTERVAL	Nightingale	9	ENSG00000136783	NIPSNAP3A	xlhdlp	Concentration of very large HDL particles	FALSE	FALSE	NA	NA
INTERVAL	Nightingale	9	ENSG00000136783	NIPSNAP3A	xlhdlpl	Phospholipids in very large HDL	FALSE	FALSE	NA	NA
INTERVAL	Nightingale	9	ENSG00000136783	NIPSNAP3A	xlhdltg	Triglycerides in very large HDL	FALSE	FALSE	NA	NA
INTERVAL	Nightingale	9	ENSG00000136824	SMC2	apoa1	Apolipoprotein A1	FALSE	NA	NA	NA
INTERVAL	Nightingale	9	ENSG00000136824	SMC2	estc	Total esterified cholesterol	FALSE	NA	NA	NA
INTERVAL	Nightingale	9	ENSG00000136824	SMC2	faw6	Omega-6 fatty acids	FALSE	NA	NA	NA
INTERVAL	Nightingale	9	ENSG00000136824	SMC2	freec	Total free cholesterol	FALSE	NA	NA	NA
INTERVAL	Nightingale	9	ENSG00000136824	SMC2	hdl3c	Cholesterol in the HDL3 fraction	FALSE	NA	NA	NA
INTERVAL	Nightingale	9	ENSG00000136824	SMC2	hdltg	Triglycerides in HDL	FALSE	NA	NA	NA
INTERVAL	Nightingale	9	ENSG00000136824	SMC2	ldlc	LDL cholesterol	FALSE	NA	NA	NA
INTERVAL	Nightingale	9	ENSG00000136824	SMC2	ldld	Average diameter for LDL particles	FALSE	NA	NA	NA
INTERVAL	Nightingale	9	ENSG00000136824	SMC2	ldltg	Triglycerides in LDL	FALSE	NA	NA	NA
INTERVAL	Nightingale	9	ENSG00000136824	SMC2	lhdltg	Triglycerides in large HDL	FALSE	NA	NA	NA
INTERVAL	Nightingale	9	ENSG00000136824	SMC2	lldlfc	Free cholesterol in large LDL	FALSE	NA	NA	NA
INTERVAL	Nightingale	9	ENSG00000136824	SMC2	lldll	Total lipids in large LDL	FALSE	NA	NA	NA
INTERVAL	Nightingale	9	ENSG00000136824	SMC2	lldlp	Concentration of large LDL particles	FALSE	NA	NA	NA
INTERVAL	Nightingale	9	ENSG00000136824	SMC2	lldlpl	Phospholipids in large LDL	FALSE	NA	NA	NA
INTERVAL	Nightingale	9	ENSG00000136824	SMC2	lldltg	Triglycerides in large LDL	FALSE	NA	NA	NA
INTERVAL	Nightingale	9	ENSG00000136824	SMC2	mhdlpl_	Phospholipids to total lipids ratio in medium HDL	FALSE	NA	NA	NA
INTERVAL	Nightingale	9	ENSG00000136824	SMC2	mldlc	Cholesterol in medium LDL	FALSE	NA	NA	NA
INTERVAL	Nightingale	9	ENSG00000136824	SMC2	mldlfc	Free cholesterol in medium LDL	FALSE	NA	NA	NA
INTERVAL	Nightingale	9	ENSG00000136824	SMC2	mldll	Total lipids in medium LDL	FALSE	NA	NA	NA
INTERVAL	Nightingale	9	ENSG00000136824	SMC2	mldlp	Concentration of medium LDL particles	FALSE	NA	NA	NA
INTERVAL	Nightingale	9	ENSG00000136824	SMC2	mldlpl	Phospholipids in medium LDL	FALSE	NA	NA	NA
INTERVAL	Nightingale	9	ENSG00000136824	SMC2	mldltg	Triglycerides in medium LDL	FALSE	NA	NA	NA
INTERVAL	Nightingale	9	ENSG00000136824	SMC2	mvldlfc_	Free cholesterol to total lipids ratio in medium VLDL	FALSE	NA	NA	NA
INTERVAL	Nightingale	9	ENSG00000136824	SMC2	pufa	Polyunsaturated fatty acids	FALSE	NA	NA	NA
INTERVAL	Nightingale	9	ENSG00000136824	SMC2	serumc	Total cholesterol	FALSE	NA	NA	NA
INTERVAL	Nightingale	9	ENSG00000136824	SMC2	sldlc	Cholesterol in small LDL	FALSE	NA	NA	NA
INTERVAL	Nightingale	9	ENSG00000136824	SMC2	sldlfc	Free cholesterol in small LDL	FALSE	NA	NA	NA
INTERVAL	Nightingale	9	ENSG00000136824	SMC2	sldll	Total lipids in small LDL	FALSE	NA	NA	NA
INTERVAL	Nightingale	9	ENSG00000136824	SMC2	sldlp	Concentration of small LDL particles	FALSE	NA	NA	NA
INTERVAL	Nightingale	9	ENSG00000136824	SMC2	sldlpl	Phospholipids in small LDL	FALSE	NA	NA	NA
INTERVAL	Nightingale	9	ENSG00000136824	SMC2	sldltg	Triglycerides in small LDL	FALSE	NA	NA	NA
INTERVAL	Nightingale	9	ENSG00000136824	SMC2	sm	Sphingomyelins	FALSE	NA	NA	NA
INTERVAL	Nightingale	9	ENSG00000136824	SMC2	svldlfc_	Free cholesterol to total lipids ratio in small VLDL	FALSE	NA	NA	NA
INTERVAL	Nightingale	9	ENSG00000136824	SMC2	totcho	Total cholines	FALSE	NA	NA	NA
INTERVAL	Nightingale	9	ENSG00000136824	SMC2	totfa	Total fatty acids	FALSE	NA	NA	NA
INTERVAL	Nightingale	9	ENSG00000136824	SMC2	xlhdlc	Cholesterol in very large HDL	FALSE	NA	NA	NA
INTERVAL	Nightingale	9	ENSG00000136824	SMC2	xlhdlc_	Cholesterol to total lipids ratio in very large HDL	FALSE	NA	NA	NA
INTERVAL	Nightingale	9	ENSG00000136824	SMC2	xlhdlce	Cholesteryl esters in very large HDL	FALSE	NA	NA	NA
INTERVAL	Nightingale	9	ENSG00000136824	SMC2	xlhdlfc	Free cholesterol in very large HDL	FALSE	NA	NA	NA
INTERVAL	Nightingale	9	ENSG00000136824	SMC2	xlhdll	Total lipids in very large HDL	FALSE	NA	NA	NA
INTERVAL	Nightingale	9	ENSG00000136824	SMC2	xlhdlp	Concentration of very large HDL particles	FALSE	NA	NA	NA
INTERVAL	Nightingale	9	ENSG00000136824	SMC2	xlhdlpl	Phospholipids in very large HDL	FALSE	NA	NA	NA
INTERVAL	Nightingale	9	ENSG00000136824	SMC2	xlhdltg	Triglycerides in very large HDL	FALSE	NA	NA	NA
INTERVAL	Nightingale	9	ENSG00000137040	RANBP6	gly	Glycine	FALSE	NA	NA	NA
INTERVAL	Nightingale	9	ENSG00000147854	UHRF2	gly	Glycine	FALSE	FALSE	NA	NA
INTERVAL	Nightingale	9	ENSG00000148248	SURF4	estc	Total esterified cholesterol	FALSE	FALSE	NA	NA
INTERVAL	Nightingale	9	ENSG00000148248	SURF4	freec	Total free cholesterol	FALSE	FALSE	NA	NA
INTERVAL	Nightingale	9	ENSG00000148248	SURF4	idlc	Cholesterol in IDL	FALSE	FALSE	NA	NA
INTERVAL	Nightingale	9	ENSG00000148248	SURF4	idlc_	Cholesterol to total lipids ratio in IDL	FALSE	FALSE	NA	NA
INTERVAL	Nightingale	9	ENSG00000148248	SURF4	idlce	Cholesteryl esters in IDL	FALSE	FALSE	NA	NA
INTERVAL	Nightingale	9	ENSG00000148248	SURF4	idlfc	Free cholesterol in IDL	FALSE	FALSE	NA	NA
INTERVAL	Nightingale	9	ENSG00000148248	SURF4	idll	Total lipids in IDL	FALSE	FALSE	NA	NA
INTERVAL	Nightingale	9	ENSG00000148248	SURF4	idlp	Concentration of IDL particles	FALSE	FALSE	NA	NA
INTERVAL	Nightingale	9	ENSG00000148248	SURF4	idlpl	Phospholipids in IDL	FALSE	FALSE	NA	NA
INTERVAL	Nightingale	9	ENSG00000148248	SURF4	idltg_	Triglycerides to total lipids ratio in IDL	FALSE	FALSE	NA	NA
INTERVAL	Nightingale	9	ENSG00000148248	SURF4	ldlc	LDL cholesterol	FALSE	FALSE	NA	NA
INTERVAL	Nightingale	9	ENSG00000148248	SURF4	lhdlce_	Cholesteryl esters to total lipids ratio in large HDL	FALSE	FALSE	NA	NA
INTERVAL	Nightingale	9	ENSG00000148248	SURF4	lhdlpl_	Phospholipids to total lipids ratio in large HDL	FALSE	FALSE	NA	NA
INTERVAL	Nightingale	9	ENSG00000148248	SURF4	lldlc	Cholesterol in large LDL	FALSE	FALSE	NA	NA
INTERVAL	Nightingale	9	ENSG00000148248	SURF4	lldlc_	Cholesterol to total lipids ratio in large LDL	FALSE	FALSE	NA	NA
INTERVAL	Nightingale	9	ENSG00000148248	SURF4	lldlce	Cholesteryl esters in large LDL	FALSE	FALSE	NA	NA
INTERVAL	Nightingale	9	ENSG00000148248	SURF4	lldlce_	Cholesteryl esters to total lipids ratio in large LDL	FALSE	FALSE	NA	NA
INTERVAL	Nightingale	9	ENSG00000148248	SURF4	lldlfc	Free cholesterol in large LDL	FALSE	FALSE	NA	NA
INTERVAL	Nightingale	9	ENSG00000148248	SURF4	lldll	Total lipids in large LDL	FALSE	FALSE	NA	NA
INTERVAL	Nightingale	9	ENSG00000148248	SURF4	lldlp	Concentration of large LDL particles	FALSE	FALSE	NA	NA
INTERVAL	Nightingale	9	ENSG00000148248	SURF4	lldlpl	Phospholipids in large LDL	FALSE	FALSE	NA	NA
INTERVAL	Nightingale	9	ENSG00000148248	SURF4	lldltg_	Triglycerides to total lipids ratio in large LDL	FALSE	FALSE	NA	NA
INTERVAL	Nightingale	9	ENSG00000148248	SURF4	lvldlc_	Cholesterol to total lipids ratio in large VLDL	FALSE	FALSE	NA	NA
INTERVAL	Nightingale	9	ENSG00000148248	SURF4	lvldltg_	Triglycerides to total lipids ratio in large VLDL	FALSE	FALSE	NA	NA
INTERVAL	Nightingale	9	ENSG00000148248	SURF4	mldlc	Cholesterol in medium LDL	FALSE	FALSE	NA	NA
INTERVAL	Nightingale	9	ENSG00000148248	SURF4	mldlc_	Cholesterol to total lipids ratio in medium LDL	FALSE	FALSE	NA	NA
INTERVAL	Nightingale	9	ENSG00000148248	SURF4	mldlce	Cholesteryl esters in medium LDL	FALSE	FALSE	NA	NA
INTERVAL	Nightingale	9	ENSG00000148248	SURF4	mldlce_	Cholesteryl esters to total lipids ratio in medium LDL	FALSE	FALSE	NA	NA
INTERVAL	Nightingale	9	ENSG00000148248	SURF4	mldlfc	Free cholesterol in medium LDL	FALSE	FALSE	NA	NA
INTERVAL	Nightingale	9	ENSG00000148248	SURF4	mldlfc_	Free cholesterol to total lipids ratio in medium LDL	FALSE	FALSE	NA	NA
INTERVAL	Nightingale	9	ENSG00000148248	SURF4	mldll	Total lipids in medium LDL	FALSE	FALSE	NA	NA
INTERVAL	Nightingale	9	ENSG00000148248	SURF4	mldlp	Concentration of medium LDL particles	FALSE	FALSE	NA	NA
INTERVAL	Nightingale	9	ENSG00000148248	SURF4	mldlpl	Phospholipids in medium LDL	FALSE	FALSE	NA	NA
INTERVAL	Nightingale	9	ENSG00000148248	SURF4	mldlpl_	Phospholipids to total lipids ratio in medium LDL	FALSE	FALSE	NA	NA
INTERVAL	Nightingale	9	ENSG00000148248	SURF4	mvldlc_	Cholesterol to total lipids ratio in medium VLDL	FALSE	FALSE	NA	NA
INTERVAL	Nightingale	9	ENSG00000148248	SURF4	mvldlce_	Cholesteryl esters to total lipids ratio in medium VLDL	FALSE	FALSE	NA	NA
INTERVAL	Nightingale	9	ENSG00000148248	SURF4	mvldlpl_	Phospholipids to total lipids ratio in medium VLDL	FALSE	FALSE	NA	NA
INTERVAL	Nightingale	9	ENSG00000148248	SURF4	mvldltg_	Triglycerides to total lipids ratio in medium VLDL	FALSE	FALSE	NA	NA
INTERVAL	Nightingale	9	ENSG00000148248	SURF4	remnantc	Remnant cholesterol (non-HDL, non-LDL -cholesterol)	FALSE	FALSE	NA	NA
INTERVAL	Nightingale	9	ENSG00000148248	SURF4	serumc	Total cholesterol	FALSE	FALSE	NA	NA
INTERVAL	Nightingale	9	ENSG00000148248	SURF4	sldlc	Cholesterol in small LDL	FALSE	FALSE	NA	NA
INTERVAL	Nightingale	9	ENSG00000148248	SURF4	sldlc_	Cholesterol to total lipids ratio in small LDL	FALSE	FALSE	NA	NA
INTERVAL	Nightingale	9	ENSG00000148248	SURF4	sldlce	Cholesteryl esters in small LDL	FALSE	FALSE	NA	NA
INTERVAL	Nightingale	9	ENSG00000148248	SURF4	sldlce_	Cholesteryl esters to total lipids ratio in small LDL	FALSE	FALSE	NA	NA
INTERVAL	Nightingale	9	ENSG00000148248	SURF4	sldlfc	Free cholesterol in small LDL	FALSE	FALSE	NA	NA
INTERVAL	Nightingale	9	ENSG00000148248	SURF4	sldlfc_	Free cholesterol to total lipids ratio in small LDL	FALSE	FALSE	NA	NA
INTERVAL	Nightingale	9	ENSG00000148248	SURF4	sldll	Total lipids in small LDL	FALSE	FALSE	NA	NA
INTERVAL	Nightingale	9	ENSG00000148248	SURF4	sldlp	Concentration of small LDL particles	FALSE	FALSE	NA	NA
INTERVAL	Nightingale	9	ENSG00000148248	SURF4	sldlpl	Phospholipids in small LDL	FALSE	FALSE	NA	NA
INTERVAL	Nightingale	9	ENSG00000148248	SURF4	sldlpl_	Phospholipids to total lipids ratio in small LDL	FALSE	FALSE	NA	NA
INTERVAL	Nightingale	9	ENSG00000148248	SURF4	sm	Sphingomyelins	FALSE	FALSE	NA	NA
INTERVAL	Nightingale	9	ENSG00000148248	SURF4	svldlc	Cholesterol in small VLDL	FALSE	FALSE	NA	NA
INTERVAL	Nightingale	9	ENSG00000148248	SURF4	svldlc_	Cholesterol to total lipids ratio in small VLDL	FALSE	FALSE	NA	NA
INTERVAL	Nightingale	9	ENSG00000148248	SURF4	svldlce	Cholesteryl esters in small VLDL	FALSE	FALSE	NA	NA
INTERVAL	Nightingale	9	ENSG00000148248	SURF4	svldlce_	Cholesteryl esters to total lipids ratio in small VLDL	FALSE	FALSE	NA	NA
INTERVAL	Nightingale	9	ENSG00000148248	SURF4	svldltg_	Triglycerides to total lipids ratio in small VLDL	FALSE	FALSE	NA	NA
INTERVAL	Nightingale	9	ENSG00000148248	SURF4	xlvldltg_	Triglycerides to total lipids ratio in very large VLDL	FALSE	FALSE	NA	NA
INTERVAL	Nightingale	9	ENSG00000148248	SURF4	xsvldlc	Cholesterol in very small VLDL	FALSE	FALSE	NA	NA
INTERVAL	Nightingale	9	ENSG00000148248	SURF4	xsvldlce	Cholesteryl esters in very small VLDL	FALSE	FALSE	NA	NA
INTERVAL	Nightingale	9	ENSG00000148248	SURF4	xsvldlfc	Free cholesterol in very small VLDL	FALSE	FALSE	NA	NA
INTERVAL	Nightingale	9	ENSG00000148248	SURF4	xsvldll	Total lipids in very small VLDL	FALSE	FALSE	NA	NA
INTERVAL	Nightingale	9	ENSG00000148248	SURF4	xsvldlp	Concentration of very small VLDL particles	FALSE	FALSE	NA	NA
INTERVAL	Nightingale	9	ENSG00000148248	SURF4	xsvldlpl	Phospholipids in very small VLDL	FALSE	FALSE	NA	NA
INTERVAL	Nightingale	9	ENSG00000148248	SURF4	xsvldltg_	Triglycerides to total lipids ratio in very small VLDL	FALSE	FALSE	NA	NA
INTERVAL	Nightingale	9	ENSG00000148288	GBGT1	estc	Total esterified cholesterol	FALSE	FALSE	NA	NA
INTERVAL	Nightingale	9	ENSG00000148288	GBGT1	freec	Total free cholesterol	FALSE	FALSE	NA	NA
INTERVAL	Nightingale	9	ENSG00000148288	GBGT1	idlc	Cholesterol in IDL	FALSE	FALSE	NA	NA
INTERVAL	Nightingale	9	ENSG00000148288	GBGT1	idlc_	Cholesterol to total lipids ratio in IDL	TRUE	FALSE	NA	NA
INTERVAL	Nightingale	9	ENSG00000148288	GBGT1	idlce	Cholesteryl esters in IDL	FALSE	FALSE	NA	NA
INTERVAL	Nightingale	9	ENSG00000148288	GBGT1	idlfc	Free cholesterol in IDL	FALSE	FALSE	NA	NA
INTERVAL	Nightingale	9	ENSG00000148288	GBGT1	idll	Total lipids in IDL	FALSE	FALSE	NA	NA
INTERVAL	Nightingale	9	ENSG00000148288	GBGT1	idlp	Concentration of IDL particles	FALSE	FALSE	NA	NA
INTERVAL	Nightingale	9	ENSG00000148288	GBGT1	idlpl	Phospholipids in IDL	FALSE	FALSE	NA	NA
INTERVAL	Nightingale	9	ENSG00000148288	GBGT1	idltg_	Triglycerides to total lipids ratio in IDL	FALSE	FALSE	NA	NA
INTERVAL	Nightingale	9	ENSG00000148288	GBGT1	ldlc	LDL cholesterol	FALSE	FALSE	NA	NA
INTERVAL	Nightingale	9	ENSG00000148288	GBGT1	lhdlce_	Cholesteryl esters to total lipids ratio in large HDL	FALSE	FALSE	NA	NA
INTERVAL	Nightingale	9	ENSG00000148288	GBGT1	lhdlpl_	Phospholipids to total lipids ratio in large HDL	FALSE	FALSE	NA	NA
INTERVAL	Nightingale	9	ENSG00000148288	GBGT1	lldlc	Cholesterol in large LDL	FALSE	FALSE	NA	NA
INTERVAL	Nightingale	9	ENSG00000148288	GBGT1	lldlc_	Cholesterol to total lipids ratio in large LDL	FALSE	FALSE	NA	NA
INTERVAL	Nightingale	9	ENSG00000148288	GBGT1	lldlce	Cholesteryl esters in large LDL	FALSE	FALSE	NA	NA
INTERVAL	Nightingale	9	ENSG00000148288	GBGT1	lldlce_	Cholesteryl esters to total lipids ratio in large LDL	FALSE	FALSE	NA	NA
INTERVAL	Nightingale	9	ENSG00000148288	GBGT1	lldlfc	Free cholesterol in large LDL	FALSE	FALSE	NA	NA
INTERVAL	Nightingale	9	ENSG00000148288	GBGT1	lldll	Total lipids in large LDL	FALSE	FALSE	NA	NA
INTERVAL	Nightingale	9	ENSG00000148288	GBGT1	lldlp	Concentration of large LDL particles	FALSE	FALSE	NA	NA
INTERVAL	Nightingale	9	ENSG00000148288	GBGT1	lldlpl	Phospholipids in large LDL	FALSE	FALSE	NA	NA
INTERVAL	Nightingale	9	ENSG00000148288	GBGT1	lldltg_	Triglycerides to total lipids ratio in large LDL	TRUE	FALSE	NA	NA
INTERVAL	Nightingale	9	ENSG00000148288	GBGT1	lvldlc_	Cholesterol to total lipids ratio in large VLDL	FALSE	FALSE	NA	NA
INTERVAL	Nightingale	9	ENSG00000148288	GBGT1	lvldltg_	Triglycerides to total lipids ratio in large VLDL	FALSE	FALSE	NA	NA
INTERVAL	Nightingale	9	ENSG00000148288	GBGT1	mldlc	Cholesterol in medium LDL	FALSE	FALSE	NA	NA
INTERVAL	Nightingale	9	ENSG00000148288	GBGT1	mldlc_	Cholesterol to total lipids ratio in medium LDL	TRUE	FALSE	NA	NA
INTERVAL	Nightingale	9	ENSG00000148288	GBGT1	mldlce	Cholesteryl esters in medium LDL	FALSE	FALSE	NA	NA
INTERVAL	Nightingale	9	ENSG00000148288	GBGT1	mldlce_	Cholesteryl esters to total lipids ratio in medium LDL	FALSE	FALSE	NA	NA
INTERVAL	Nightingale	9	ENSG00000148288	GBGT1	mldlfc	Free cholesterol in medium LDL	FALSE	FALSE	NA	NA
INTERVAL	Nightingale	9	ENSG00000148288	GBGT1	mldlfc_	Free cholesterol to total lipids ratio in medium LDL	FALSE	FALSE	NA	NA
INTERVAL	Nightingale	9	ENSG00000148288	GBGT1	mldll	Total lipids in medium LDL	FALSE	FALSE	NA	NA
INTERVAL	Nightingale	9	ENSG00000148288	GBGT1	mldlp	Concentration of medium LDL particles	FALSE	FALSE	NA	NA
INTERVAL	Nightingale	9	ENSG00000148288	GBGT1	mldlpl	Phospholipids in medium LDL	FALSE	FALSE	NA	NA
INTERVAL	Nightingale	9	ENSG00000148288	GBGT1	mldlpl_	Phospholipids to total lipids ratio in medium LDL	TRUE	FALSE	NA	NA
INTERVAL	Nightingale	9	ENSG00000148288	GBGT1	mvldlc_	Cholesterol to total lipids ratio in medium VLDL	FALSE	FALSE	NA	NA
INTERVAL	Nightingale	9	ENSG00000148288	GBGT1	mvldlce_	Cholesteryl esters to total lipids ratio in medium VLDL	FALSE	FALSE	NA	NA
INTERVAL	Nightingale	9	ENSG00000148288	GBGT1	mvldlpl_	Phospholipids to total lipids ratio in medium VLDL	FALSE	FALSE	NA	NA
INTERVAL	Nightingale	9	ENSG00000148288	GBGT1	mvldltg_	Triglycerides to total lipids ratio in medium VLDL	FALSE	FALSE	NA	NA
INTERVAL	Nightingale	9	ENSG00000148288	GBGT1	remnantc	Remnant cholesterol (non-HDL, non-LDL -cholesterol)	FALSE	FALSE	NA	NA
INTERVAL	Nightingale	9	ENSG00000148288	GBGT1	serumc	Total cholesterol	FALSE	FALSE	NA	NA
INTERVAL	Nightingale	9	ENSG00000148288	GBGT1	sldlc	Cholesterol in small LDL	FALSE	FALSE	NA	NA
INTERVAL	Nightingale	9	ENSG00000148288	GBGT1	sldlc_	Cholesterol to total lipids ratio in small LDL	TRUE	FALSE	NA	NA
INTERVAL	Nightingale	9	ENSG00000148288	GBGT1	sldlce	Cholesteryl esters in small LDL	FALSE	FALSE	NA	NA
INTERVAL	Nightingale	9	ENSG00000148288	GBGT1	sldlce_	Cholesteryl esters to total lipids ratio in small LDL	TRUE	FALSE	NA	NA
INTERVAL	Nightingale	9	ENSG00000148288	GBGT1	sldlfc	Free cholesterol in small LDL	FALSE	FALSE	NA	NA
INTERVAL	Nightingale	9	ENSG00000148288	GBGT1	sldlfc_	Free cholesterol to total lipids ratio in small LDL	FALSE	FALSE	NA	NA
INTERVAL	Nightingale	9	ENSG00000148288	GBGT1	sldll	Total lipids in small LDL	FALSE	FALSE	NA	NA
INTERVAL	Nightingale	9	ENSG00000148288	GBGT1	sldlp	Concentration of small LDL particles	FALSE	FALSE	NA	NA
INTERVAL	Nightingale	9	ENSG00000148288	GBGT1	sldlpl	Phospholipids in small LDL	FALSE	FALSE	NA	NA
INTERVAL	Nightingale	9	ENSG00000148288	GBGT1	sldlpl_	Phospholipids to total lipids ratio in small LDL	TRUE	FALSE	NA	NA
INTERVAL	Nightingale	9	ENSG00000148288	GBGT1	sm	Sphingomyelins	FALSE	FALSE	NA	NA
INTERVAL	Nightingale	9	ENSG00000148288	GBGT1	svldlc	Cholesterol in small VLDL	TRUE	FALSE	NA	NA
INTERVAL	Nightingale	9	ENSG00000148288	GBGT1	svldlc_	Cholesterol to total lipids ratio in small VLDL	FALSE	FALSE	NA	NA
INTERVAL	Nightingale	9	ENSG00000148288	GBGT1	svldlce	Cholesteryl esters in small VLDL	TRUE	FALSE	NA	NA
INTERVAL	Nightingale	9	ENSG00000148288	GBGT1	svldlce_	Cholesteryl esters to total lipids ratio in small VLDL	FALSE	FALSE	NA	NA
INTERVAL	Nightingale	9	ENSG00000148288	GBGT1	svldltg_	Triglycerides to total lipids ratio in small VLDL	FALSE	FALSE	NA	NA
INTERVAL	Nightingale	9	ENSG00000148288	GBGT1	xlvldltg_	Triglycerides to total lipids ratio in very large VLDL	FALSE	FALSE	NA	NA
INTERVAL	Nightingale	9	ENSG00000148288	GBGT1	xsvldlc	Cholesterol in very small VLDL	FALSE	FALSE	NA	NA
INTERVAL	Nightingale	9	ENSG00000148288	GBGT1	xsvldlce	Cholesteryl esters in very small VLDL	FALSE	FALSE	NA	NA
INTERVAL	Nightingale	9	ENSG00000148288	GBGT1	xsvldlfc	Free cholesterol in very small VLDL	FALSE	FALSE	NA	NA
INTERVAL	Nightingale	9	ENSG00000148288	GBGT1	xsvldll	Total lipids in very small VLDL	FALSE	FALSE	NA	NA
INTERVAL	Nightingale	9	ENSG00000148288	GBGT1	xsvldlp	Concentration of very small VLDL particles	FALSE	FALSE	NA	NA
INTERVAL	Nightingale	9	ENSG00000148288	GBGT1	xsvldlpl	Phospholipids in very small VLDL	FALSE	FALSE	NA	NA
INTERVAL	Nightingale	9	ENSG00000148288	GBGT1	xsvldltg_	Triglycerides to total lipids ratio in very small VLDL	FALSE	FALSE	NA	NA
INTERVAL	Nightingale	9	ENSG00000148290	SURF1	estc	Total esterified cholesterol	FALSE	FALSE	NA	NA
INTERVAL	Nightingale	9	ENSG00000148290	SURF1	freec	Total free cholesterol	FALSE	FALSE	NA	NA
INTERVAL	Nightingale	9	ENSG00000148290	SURF1	idlc	Cholesterol in IDL	FALSE	FALSE	NA	NA
INTERVAL	Nightingale	9	ENSG00000148290	SURF1	idlc_	Cholesterol to total lipids ratio in IDL	FALSE	FALSE	NA	NA
INTERVAL	Nightingale	9	ENSG00000148290	SURF1	idlce	Cholesteryl esters in IDL	FALSE	FALSE	NA	NA
INTERVAL	Nightingale	9	ENSG00000148290	SURF1	idlfc	Free cholesterol in IDL	FALSE	FALSE	NA	NA
INTERVAL	Nightingale	9	ENSG00000148290	SURF1	idll	Total lipids in IDL	FALSE	FALSE	NA	NA
INTERVAL	Nightingale	9	ENSG00000148290	SURF1	idlp	Concentration of IDL particles	FALSE	FALSE	NA	NA
INTERVAL	Nightingale	9	ENSG00000148290	SURF1	idlpl	Phospholipids in IDL	FALSE	FALSE	NA	NA
INTERVAL	Nightingale	9	ENSG00000148290	SURF1	idltg_	Triglycerides to total lipids ratio in IDL	FALSE	FALSE	NA	NA
INTERVAL	Nightingale	9	ENSG00000148290	SURF1	ldlc	LDL cholesterol	FALSE	FALSE	NA	NA
INTERVAL	Nightingale	9	ENSG00000148290	SURF1	lhdlce_	Cholesteryl esters to total lipids ratio in large HDL	FALSE	FALSE	NA	NA
INTERVAL	Nightingale	9	ENSG00000148290	SURF1	lhdlpl_	Phospholipids to total lipids ratio in large HDL	FALSE	FALSE	NA	NA
INTERVAL	Nightingale	9	ENSG00000148290	SURF1	lldlc	Cholesterol in large LDL	FALSE	FALSE	NA	NA
INTERVAL	Nightingale	9	ENSG00000148290	SURF1	lldlc_	Cholesterol to total lipids ratio in large LDL	FALSE	FALSE	NA	NA
INTERVAL	Nightingale	9	ENSG00000148290	SURF1	lldlce	Cholesteryl esters in large LDL	FALSE	FALSE	NA	NA
INTERVAL	Nightingale	9	ENSG00000148290	SURF1	lldlce_	Cholesteryl esters to total lipids ratio in large LDL	FALSE	FALSE	NA	NA
INTERVAL	Nightingale	9	ENSG00000148290	SURF1	lldlfc	Free cholesterol in large LDL	FALSE	FALSE	NA	NA
INTERVAL	Nightingale	9	ENSG00000148290	SURF1	lldll	Total lipids in large LDL	FALSE	FALSE	NA	NA
INTERVAL	Nightingale	9	ENSG00000148290	SURF1	lldlp	Concentration of large LDL particles	FALSE	FALSE	NA	NA
INTERVAL	Nightingale	9	ENSG00000148290	SURF1	lldlpl	Phospholipids in large LDL	FALSE	FALSE	NA	NA
INTERVAL	Nightingale	9	ENSG00000148290	SURF1	lldltg_	Triglycerides to total lipids ratio in large LDL	FALSE	FALSE	NA	NA
INTERVAL	Nightingale	9	ENSG00000148290	SURF1	lvldlc_	Cholesterol to total lipids ratio in large VLDL	FALSE	FALSE	NA	NA
INTERVAL	Nightingale	9	ENSG00000148290	SURF1	lvldltg_	Triglycerides to total lipids ratio in large VLDL	FALSE	FALSE	NA	NA
INTERVAL	Nightingale	9	ENSG00000148290	SURF1	mldlc	Cholesterol in medium LDL	FALSE	FALSE	NA	NA
INTERVAL	Nightingale	9	ENSG00000148290	SURF1	mldlc_	Cholesterol to total lipids ratio in medium LDL	FALSE	FALSE	NA	NA
INTERVAL	Nightingale	9	ENSG00000148290	SURF1	mldlce	Cholesteryl esters in medium LDL	FALSE	FALSE	NA	NA
INTERVAL	Nightingale	9	ENSG00000148290	SURF1	mldlce_	Cholesteryl esters to total lipids ratio in medium LDL	FALSE	FALSE	NA	NA
INTERVAL	Nightingale	9	ENSG00000148290	SURF1	mldlfc	Free cholesterol in medium LDL	FALSE	FALSE	NA	NA
INTERVAL	Nightingale	9	ENSG00000148290	SURF1	mldlfc_	Free cholesterol to total lipids ratio in medium LDL	FALSE	FALSE	NA	NA
INTERVAL	Nightingale	9	ENSG00000148290	SURF1	mldll	Total lipids in medium LDL	FALSE	FALSE	NA	NA
INTERVAL	Nightingale	9	ENSG00000148290	SURF1	mldlp	Concentration of medium LDL particles	FALSE	FALSE	NA	NA
INTERVAL	Nightingale	9	ENSG00000148290	SURF1	mldlpl	Phospholipids in medium LDL	FALSE	FALSE	NA	NA
INTERVAL	Nightingale	9	ENSG00000148290	SURF1	mldlpl_	Phospholipids to total lipids ratio in medium LDL	FALSE	FALSE	NA	NA
INTERVAL	Nightingale	9	ENSG00000148290	SURF1	mvldlc_	Cholesterol to total lipids ratio in medium VLDL	FALSE	FALSE	NA	NA
INTERVAL	Nightingale	9	ENSG00000148290	SURF1	mvldlce_	Cholesteryl esters to total lipids ratio in medium VLDL	FALSE	FALSE	NA	NA
INTERVAL	Nightingale	9	ENSG00000148290	SURF1	mvldlpl_	Phospholipids to total lipids ratio in medium VLDL	FALSE	FALSE	NA	NA
INTERVAL	Nightingale	9	ENSG00000148290	SURF1	mvldltg_	Triglycerides to total lipids ratio in medium VLDL	FALSE	FALSE	NA	NA
INTERVAL	Nightingale	9	ENSG00000148290	SURF1	remnantc	Remnant cholesterol (non-HDL, non-LDL -cholesterol)	FALSE	FALSE	NA	NA
INTERVAL	Nightingale	9	ENSG00000148290	SURF1	serumc	Total cholesterol	FALSE	FALSE	NA	NA
INTERVAL	Nightingale	9	ENSG00000148290	SURF1	sldlc	Cholesterol in small LDL	FALSE	FALSE	NA	NA
INTERVAL	Nightingale	9	ENSG00000148290	SURF1	sldlc_	Cholesterol to total lipids ratio in small LDL	FALSE	FALSE	NA	NA
INTERVAL	Nightingale	9	ENSG00000148290	SURF1	sldlce	Cholesteryl esters in small LDL	FALSE	FALSE	NA	NA
INTERVAL	Nightingale	9	ENSG00000148290	SURF1	sldlce_	Cholesteryl esters to total lipids ratio in small LDL	FALSE	FALSE	NA	NA
INTERVAL	Nightingale	9	ENSG00000148290	SURF1	sldlfc	Free cholesterol in small LDL	FALSE	FALSE	NA	NA
INTERVAL	Nightingale	9	ENSG00000148290	SURF1	sldlfc_	Free cholesterol to total lipids ratio in small LDL	FALSE	FALSE	NA	NA
INTERVAL	Nightingale	9	ENSG00000148290	SURF1	sldll	Total lipids in small LDL	FALSE	FALSE	NA	NA
INTERVAL	Nightingale	9	ENSG00000148290	SURF1	sldlp	Concentration of small LDL particles	FALSE	FALSE	NA	NA
INTERVAL	Nightingale	9	ENSG00000148290	SURF1	sldlpl	Phospholipids in small LDL	FALSE	FALSE	NA	NA
INTERVAL	Nightingale	9	ENSG00000148290	SURF1	sldlpl_	Phospholipids to total lipids ratio in small LDL	FALSE	FALSE	NA	NA
INTERVAL	Nightingale	9	ENSG00000148290	SURF1	sm	Sphingomyelins	FALSE	FALSE	NA	NA
INTERVAL	Nightingale	9	ENSG00000148290	SURF1	svldlc	Cholesterol in small VLDL	FALSE	FALSE	NA	NA
INTERVAL	Nightingale	9	ENSG00000148290	SURF1	svldlc_	Cholesterol to total lipids ratio in small VLDL	FALSE	FALSE	NA	NA
INTERVAL	Nightingale	9	ENSG00000148290	SURF1	svldlce	Cholesteryl esters in small VLDL	FALSE	FALSE	NA	NA
INTERVAL	Nightingale	9	ENSG00000148290	SURF1	svldlce_	Cholesteryl esters to total lipids ratio in small VLDL	FALSE	FALSE	NA	NA
INTERVAL	Nightingale	9	ENSG00000148290	SURF1	svldltg_	Triglycerides to total lipids ratio in small VLDL	FALSE	FALSE	NA	NA
INTERVAL	Nightingale	9	ENSG00000148290	SURF1	xlvldltg_	Triglycerides to total lipids ratio in very large VLDL	FALSE	FALSE	NA	NA
INTERVAL	Nightingale	9	ENSG00000148290	SURF1	xsvldlc	Cholesterol in very small VLDL	FALSE	FALSE	NA	NA
INTERVAL	Nightingale	9	ENSG00000148290	SURF1	xsvldlce	Cholesteryl esters in very small VLDL	FALSE	FALSE	NA	NA
INTERVAL	Nightingale	9	ENSG00000148290	SURF1	xsvldlfc	Free cholesterol in very small VLDL	FALSE	FALSE	NA	NA
INTERVAL	Nightingale	9	ENSG00000148290	SURF1	xsvldll	Total lipids in very small VLDL	FALSE	FALSE	NA	NA
INTERVAL	Nightingale	9	ENSG00000148290	SURF1	xsvldlp	Concentration of very small VLDL particles	FALSE	FALSE	NA	NA
INTERVAL	Nightingale	9	ENSG00000148290	SURF1	xsvldlpl	Phospholipids in very small VLDL	FALSE	FALSE	NA	NA
INTERVAL	Nightingale	9	ENSG00000148290	SURF1	xsvldltg_	Triglycerides to total lipids ratio in very small VLDL	FALSE	FALSE	NA	NA
INTERVAL	Nightingale	9	ENSG00000148291	SURF2	estc	Total esterified cholesterol	FALSE	NA	NA	NA
INTERVAL	Nightingale	9	ENSG00000148291	SURF2	freec	Total free cholesterol	FALSE	NA	NA	NA
INTERVAL	Nightingale	9	ENSG00000148291	SURF2	idlc	Cholesterol in IDL	FALSE	NA	NA	NA
INTERVAL	Nightingale	9	ENSG00000148291	SURF2	idlc_	Cholesterol to total lipids ratio in IDL	FALSE	NA	NA	NA
INTERVAL	Nightingale	9	ENSG00000148291	SURF2	idlce	Cholesteryl esters in IDL	FALSE	NA	NA	NA
INTERVAL	Nightingale	9	ENSG00000148291	SURF2	idlfc	Free cholesterol in IDL	FALSE	NA	NA	NA
INTERVAL	Nightingale	9	ENSG00000148291	SURF2	idll	Total lipids in IDL	FALSE	NA	NA	NA
INTERVAL	Nightingale	9	ENSG00000148291	SURF2	idlp	Concentration of IDL particles	FALSE	NA	NA	NA
INTERVAL	Nightingale	9	ENSG00000148291	SURF2	idlpl	Phospholipids in IDL	FALSE	NA	NA	NA
INTERVAL	Nightingale	9	ENSG00000148291	SURF2	idltg_	Triglycerides to total lipids ratio in IDL	FALSE	NA	NA	NA
INTERVAL	Nightingale	9	ENSG00000148291	SURF2	ldlc	LDL cholesterol	FALSE	NA	NA	NA
INTERVAL	Nightingale	9	ENSG00000148291	SURF2	lhdlce_	Cholesteryl esters to total lipids ratio in large HDL	FALSE	NA	NA	NA
INTERVAL	Nightingale	9	ENSG00000148291	SURF2	lhdlpl_	Phospholipids to total lipids ratio in large HDL	FALSE	NA	NA	NA
INTERVAL	Nightingale	9	ENSG00000148291	SURF2	lldlc	Cholesterol in large LDL	FALSE	NA	NA	NA
INTERVAL	Nightingale	9	ENSG00000148291	SURF2	lldlc_	Cholesterol to total lipids ratio in large LDL	FALSE	NA	NA	NA
INTERVAL	Nightingale	9	ENSG00000148291	SURF2	lldlce	Cholesteryl esters in large LDL	FALSE	NA	NA	NA
INTERVAL	Nightingale	9	ENSG00000148291	SURF2	lldlce_	Cholesteryl esters to total lipids ratio in large LDL	FALSE	NA	NA	NA
INTERVAL	Nightingale	9	ENSG00000148291	SURF2	lldlfc	Free cholesterol in large LDL	FALSE	NA	NA	NA
INTERVAL	Nightingale	9	ENSG00000148291	SURF2	lldll	Total lipids in large LDL	FALSE	NA	NA	NA
INTERVAL	Nightingale	9	ENSG00000148291	SURF2	lldlp	Concentration of large LDL particles	FALSE	NA	NA	NA
INTERVAL	Nightingale	9	ENSG00000148291	SURF2	lldlpl	Phospholipids in large LDL	FALSE	NA	NA	NA
INTERVAL	Nightingale	9	ENSG00000148291	SURF2	lldltg_	Triglycerides to total lipids ratio in large LDL	FALSE	NA	NA	NA
INTERVAL	Nightingale	9	ENSG00000148291	SURF2	lvldlc_	Cholesterol to total lipids ratio in large VLDL	FALSE	NA	NA	NA
INTERVAL	Nightingale	9	ENSG00000148291	SURF2	lvldltg_	Triglycerides to total lipids ratio in large VLDL	FALSE	NA	NA	NA
INTERVAL	Nightingale	9	ENSG00000148291	SURF2	mldlc	Cholesterol in medium LDL	FALSE	NA	NA	NA
INTERVAL	Nightingale	9	ENSG00000148291	SURF2	mldlc_	Cholesterol to total lipids ratio in medium LDL	FALSE	NA	NA	NA
INTERVAL	Nightingale	9	ENSG00000148291	SURF2	mldlce	Cholesteryl esters in medium LDL	FALSE	NA	NA	NA
INTERVAL	Nightingale	9	ENSG00000148291	SURF2	mldlce_	Cholesteryl esters to total lipids ratio in medium LDL	FALSE	NA	NA	NA
INTERVAL	Nightingale	9	ENSG00000148291	SURF2	mldlfc	Free cholesterol in medium LDL	FALSE	NA	NA	NA
INTERVAL	Nightingale	9	ENSG00000148291	SURF2	mldlfc_	Free cholesterol to total lipids ratio in medium LDL	FALSE	NA	NA	NA
INTERVAL	Nightingale	9	ENSG00000148291	SURF2	mldll	Total lipids in medium LDL	FALSE	NA	NA	NA
INTERVAL	Nightingale	9	ENSG00000148291	SURF2	mldlp	Concentration of medium LDL particles	FALSE	NA	NA	NA
INTERVAL	Nightingale	9	ENSG00000148291	SURF2	mldlpl	Phospholipids in medium LDL	FALSE	NA	NA	NA
INTERVAL	Nightingale	9	ENSG00000148291	SURF2	mldlpl_	Phospholipids to total lipids ratio in medium LDL	FALSE	NA	NA	NA
INTERVAL	Nightingale	9	ENSG00000148291	SURF2	mvldlc_	Cholesterol to total lipids ratio in medium VLDL	FALSE	NA	NA	NA
INTERVAL	Nightingale	9	ENSG00000148291	SURF2	mvldlce_	Cholesteryl esters to total lipids ratio in medium VLDL	FALSE	NA	NA	NA
INTERVAL	Nightingale	9	ENSG00000148291	SURF2	mvldlpl_	Phospholipids to total lipids ratio in medium VLDL	FALSE	NA	NA	NA
INTERVAL	Nightingale	9	ENSG00000148291	SURF2	mvldltg_	Triglycerides to total lipids ratio in medium VLDL	FALSE	NA	NA	NA
INTERVAL	Nightingale	9	ENSG00000148291	SURF2	remnantc	Remnant cholesterol (non-HDL, non-LDL -cholesterol)	FALSE	NA	NA	NA
INTERVAL	Nightingale	9	ENSG00000148291	SURF2	serumc	Total cholesterol	FALSE	NA	NA	NA
INTERVAL	Nightingale	9	ENSG00000148291	SURF2	sldlc	Cholesterol in small LDL	FALSE	NA	NA	NA
INTERVAL	Nightingale	9	ENSG00000148291	SURF2	sldlc_	Cholesterol to total lipids ratio in small LDL	FALSE	NA	NA	NA
INTERVAL	Nightingale	9	ENSG00000148291	SURF2	sldlce	Cholesteryl esters in small LDL	FALSE	NA	NA	NA
INTERVAL	Nightingale	9	ENSG00000148291	SURF2	sldlce_	Cholesteryl esters to total lipids ratio in small LDL	FALSE	NA	NA	NA
INTERVAL	Nightingale	9	ENSG00000148291	SURF2	sldlfc	Free cholesterol in small LDL	FALSE	NA	NA	NA
INTERVAL	Nightingale	9	ENSG00000148291	SURF2	sldlfc_	Free cholesterol to total lipids ratio in small LDL	FALSE	NA	NA	NA
INTERVAL	Nightingale	9	ENSG00000148291	SURF2	sldll	Total lipids in small LDL	FALSE	NA	NA	NA
INTERVAL	Nightingale	9	ENSG00000148291	SURF2	sldlp	Concentration of small LDL particles	FALSE	NA	NA	NA
INTERVAL	Nightingale	9	ENSG00000148291	SURF2	sldlpl	Phospholipids in small LDL	FALSE	NA	NA	NA
INTERVAL	Nightingale	9	ENSG00000148291	SURF2	sldlpl_	Phospholipids to total lipids ratio in small LDL	FALSE	NA	NA	NA
INTERVAL	Nightingale	9	ENSG00000148291	SURF2	sm	Sphingomyelins	FALSE	NA	NA	NA
INTERVAL	Nightingale	9	ENSG00000148291	SURF2	svldlc	Cholesterol in small VLDL	FALSE	NA	NA	NA
INTERVAL	Nightingale	9	ENSG00000148291	SURF2	svldlc_	Cholesterol to total lipids ratio in small VLDL	FALSE	NA	NA	NA
INTERVAL	Nightingale	9	ENSG00000148291	SURF2	svldlce	Cholesteryl esters in small VLDL	FALSE	NA	NA	NA
INTERVAL	Nightingale	9	ENSG00000148291	SURF2	svldlce_	Cholesteryl esters to total lipids ratio in small VLDL	FALSE	NA	NA	NA
INTERVAL	Nightingale	9	ENSG00000148291	SURF2	svldltg_	Triglycerides to total lipids ratio in small VLDL	FALSE	NA	NA	NA
INTERVAL	Nightingale	9	ENSG00000148291	SURF2	xlvldltg_	Triglycerides to total lipids ratio in very large VLDL	FALSE	NA	NA	NA
INTERVAL	Nightingale	9	ENSG00000148291	SURF2	xsvldlc	Cholesterol in very small VLDL	FALSE	NA	NA	NA
INTERVAL	Nightingale	9	ENSG00000148291	SURF2	xsvldlce	Cholesteryl esters in very small VLDL	FALSE	NA	NA	NA
INTERVAL	Nightingale	9	ENSG00000148291	SURF2	xsvldlfc	Free cholesterol in very small VLDL	FALSE	NA	NA	NA
INTERVAL	Nightingale	9	ENSG00000148291	SURF2	xsvldll	Total lipids in very small VLDL	FALSE	NA	NA	NA
INTERVAL	Nightingale	9	ENSG00000148291	SURF2	xsvldlp	Concentration of very small VLDL particles	FALSE	NA	NA	NA
INTERVAL	Nightingale	9	ENSG00000148291	SURF2	xsvldlpl	Phospholipids in very small VLDL	FALSE	NA	NA	NA
INTERVAL	Nightingale	9	ENSG00000148291	SURF2	xsvldltg_	Triglycerides to total lipids ratio in very small VLDL	FALSE	NA	NA	NA
INTERVAL	Nightingale	9	ENSG00000148296	SURF6	estc	Total esterified cholesterol	FALSE	FALSE	NA	NA
INTERVAL	Nightingale	9	ENSG00000148296	SURF6	freec	Total free cholesterol	FALSE	FALSE	NA	NA
INTERVAL	Nightingale	9	ENSG00000148296	SURF6	idlc	Cholesterol in IDL	FALSE	FALSE	NA	NA
INTERVAL	Nightingale	9	ENSG00000148296	SURF6	idlc_	Cholesterol to total lipids ratio in IDL	FALSE	FALSE	NA	NA
INTERVAL	Nightingale	9	ENSG00000148296	SURF6	idlce	Cholesteryl esters in IDL	FALSE	FALSE	NA	NA
INTERVAL	Nightingale	9	ENSG00000148296	SURF6	idlfc	Free cholesterol in IDL	FALSE	FALSE	NA	NA
INTERVAL	Nightingale	9	ENSG00000148296	SURF6	idll	Total lipids in IDL	FALSE	FALSE	NA	NA
INTERVAL	Nightingale	9	ENSG00000148296	SURF6	idlp	Concentration of IDL particles	FALSE	FALSE	NA	NA
INTERVAL	Nightingale	9	ENSG00000148296	SURF6	idlpl	Phospholipids in IDL	FALSE	FALSE	NA	NA
INTERVAL	Nightingale	9	ENSG00000148296	SURF6	idltg_	Triglycerides to total lipids ratio in IDL	FALSE	FALSE	NA	NA
INTERVAL	Nightingale	9	ENSG00000148296	SURF6	ldlc	LDL cholesterol	FALSE	FALSE	NA	NA
INTERVAL	Nightingale	9	ENSG00000148296	SURF6	lhdlce_	Cholesteryl esters to total lipids ratio in large HDL	FALSE	FALSE	NA	NA
INTERVAL	Nightingale	9	ENSG00000148296	SURF6	lhdlpl_	Phospholipids to total lipids ratio in large HDL	FALSE	FALSE	NA	NA
INTERVAL	Nightingale	9	ENSG00000148296	SURF6	lldlc	Cholesterol in large LDL	FALSE	FALSE	NA	NA
INTERVAL	Nightingale	9	ENSG00000148296	SURF6	lldlc_	Cholesterol to total lipids ratio in large LDL	FALSE	FALSE	NA	NA
INTERVAL	Nightingale	9	ENSG00000148296	SURF6	lldlce	Cholesteryl esters in large LDL	FALSE	FALSE	NA	NA
INTERVAL	Nightingale	9	ENSG00000148296	SURF6	lldlce_	Cholesteryl esters to total lipids ratio in large LDL	FALSE	FALSE	NA	NA
INTERVAL	Nightingale	9	ENSG00000148296	SURF6	lldlfc	Free cholesterol in large LDL	FALSE	FALSE	NA	NA
INTERVAL	Nightingale	9	ENSG00000148296	SURF6	lldll	Total lipids in large LDL	FALSE	FALSE	NA	NA
INTERVAL	Nightingale	9	ENSG00000148296	SURF6	lldlp	Concentration of large LDL particles	FALSE	FALSE	NA	NA
INTERVAL	Nightingale	9	ENSG00000148296	SURF6	lldlpl	Phospholipids in large LDL	FALSE	FALSE	NA	NA
INTERVAL	Nightingale	9	ENSG00000148296	SURF6	lldltg_	Triglycerides to total lipids ratio in large LDL	FALSE	FALSE	NA	NA
INTERVAL	Nightingale	9	ENSG00000148296	SURF6	lvldlc_	Cholesterol to total lipids ratio in large VLDL	FALSE	FALSE	NA	NA
INTERVAL	Nightingale	9	ENSG00000148296	SURF6	lvldltg_	Triglycerides to total lipids ratio in large VLDL	FALSE	FALSE	NA	NA
INTERVAL	Nightingale	9	ENSG00000148296	SURF6	mldlc	Cholesterol in medium LDL	FALSE	FALSE	NA	NA
INTERVAL	Nightingale	9	ENSG00000148296	SURF6	mldlc_	Cholesterol to total lipids ratio in medium LDL	FALSE	FALSE	NA	NA
INTERVAL	Nightingale	9	ENSG00000148296	SURF6	mldlce	Cholesteryl esters in medium LDL	FALSE	FALSE	NA	NA
INTERVAL	Nightingale	9	ENSG00000148296	SURF6	mldlce_	Cholesteryl esters to total lipids ratio in medium LDL	FALSE	FALSE	NA	NA
INTERVAL	Nightingale	9	ENSG00000148296	SURF6	mldlfc	Free cholesterol in medium LDL	FALSE	FALSE	NA	NA
INTERVAL	Nightingale	9	ENSG00000148296	SURF6	mldlfc_	Free cholesterol to total lipids ratio in medium LDL	FALSE	FALSE	NA	NA
INTERVAL	Nightingale	9	ENSG00000148296	SURF6	mldll	Total lipids in medium LDL	FALSE	FALSE	NA	NA
INTERVAL	Nightingale	9	ENSG00000148296	SURF6	mldlp	Concentration of medium LDL particles	FALSE	FALSE	NA	NA
INTERVAL	Nightingale	9	ENSG00000148296	SURF6	mldlpl	Phospholipids in medium LDL	FALSE	FALSE	NA	NA
INTERVAL	Nightingale	9	ENSG00000148296	SURF6	mldlpl_	Phospholipids to total lipids ratio in medium LDL	FALSE	FALSE	NA	NA
INTERVAL	Nightingale	9	ENSG00000148296	SURF6	mvldlc_	Cholesterol to total lipids ratio in medium VLDL	FALSE	FALSE	NA	NA
INTERVAL	Nightingale	9	ENSG00000148296	SURF6	mvldlce_	Cholesteryl esters to total lipids ratio in medium VLDL	FALSE	FALSE	NA	NA
INTERVAL	Nightingale	9	ENSG00000148296	SURF6	mvldlpl_	Phospholipids to total lipids ratio in medium VLDL	FALSE	FALSE	NA	NA
INTERVAL	Nightingale	9	ENSG00000148296	SURF6	mvldltg_	Triglycerides to total lipids ratio in medium VLDL	FALSE	FALSE	NA	NA
INTERVAL	Nightingale	9	ENSG00000148296	SURF6	remnantc	Remnant cholesterol (non-HDL, non-LDL -cholesterol)	FALSE	FALSE	NA	NA
INTERVAL	Nightingale	9	ENSG00000148296	SURF6	serumc	Total cholesterol	FALSE	FALSE	NA	NA
INTERVAL	Nightingale	9	ENSG00000148296	SURF6	sldlc	Cholesterol in small LDL	FALSE	FALSE	NA	NA
INTERVAL	Nightingale	9	ENSG00000148296	SURF6	sldlc_	Cholesterol to total lipids ratio in small LDL	FALSE	FALSE	NA	NA
INTERVAL	Nightingale	9	ENSG00000148296	SURF6	sldlce	Cholesteryl esters in small LDL	FALSE	FALSE	NA	NA
INTERVAL	Nightingale	9	ENSG00000148296	SURF6	sldlce_	Cholesteryl esters to total lipids ratio in small LDL	FALSE	FALSE	NA	NA
INTERVAL	Nightingale	9	ENSG00000148296	SURF6	sldlfc	Free cholesterol in small LDL	FALSE	FALSE	NA	NA
INTERVAL	Nightingale	9	ENSG00000148296	SURF6	sldlfc_	Free cholesterol to total lipids ratio in small LDL	FALSE	FALSE	NA	NA
INTERVAL	Nightingale	9	ENSG00000148296	SURF6	sldll	Total lipids in small LDL	FALSE	FALSE	NA	NA
INTERVAL	Nightingale	9	ENSG00000148296	SURF6	sldlp	Concentration of small LDL particles	FALSE	FALSE	NA	NA
INTERVAL	Nightingale	9	ENSG00000148296	SURF6	sldlpl	Phospholipids in small LDL	FALSE	FALSE	NA	NA
INTERVAL	Nightingale	9	ENSG00000148296	SURF6	sldlpl_	Phospholipids to total lipids ratio in small LDL	FALSE	FALSE	NA	NA
INTERVAL	Nightingale	9	ENSG00000148296	SURF6	sm	Sphingomyelins	FALSE	FALSE	NA	NA
INTERVAL	Nightingale	9	ENSG00000148296	SURF6	svldlc	Cholesterol in small VLDL	FALSE	FALSE	NA	NA
INTERVAL	Nightingale	9	ENSG00000148296	SURF6	svldlc_	Cholesterol to total lipids ratio in small VLDL	FALSE	FALSE	NA	NA
INTERVAL	Nightingale	9	ENSG00000148296	SURF6	svldlce	Cholesteryl esters in small VLDL	FALSE	FALSE	NA	NA
INTERVAL	Nightingale	9	ENSG00000148296	SURF6	svldlce_	Cholesteryl esters to total lipids ratio in small VLDL	FALSE	FALSE	NA	NA
INTERVAL	Nightingale	9	ENSG00000148296	SURF6	svldltg_	Triglycerides to total lipids ratio in small VLDL	FALSE	FALSE	NA	NA
INTERVAL	Nightingale	9	ENSG00000148296	SURF6	xlvldltg_	Triglycerides to total lipids ratio in very large VLDL	FALSE	FALSE	NA	NA
INTERVAL	Nightingale	9	ENSG00000148296	SURF6	xsvldlc	Cholesterol in very small VLDL	FALSE	FALSE	NA	NA
INTERVAL	Nightingale	9	ENSG00000148296	SURF6	xsvldlce	Cholesteryl esters in very small VLDL	FALSE	FALSE	NA	NA
INTERVAL	Nightingale	9	ENSG00000148296	SURF6	xsvldlfc	Free cholesterol in very small VLDL	FALSE	FALSE	NA	NA
INTERVAL	Nightingale	9	ENSG00000148296	SURF6	xsvldll	Total lipids in very small VLDL	FALSE	FALSE	NA	NA
INTERVAL	Nightingale	9	ENSG00000148296	SURF6	xsvldlp	Concentration of very small VLDL particles	FALSE	FALSE	NA	NA
INTERVAL	Nightingale	9	ENSG00000148296	SURF6	xsvldlpl	Phospholipids in very small VLDL	FALSE	FALSE	NA	NA
INTERVAL	Nightingale	9	ENSG00000148296	SURF6	xsvldltg_	Triglycerides to total lipids ratio in very small VLDL	FALSE	FALSE	NA	NA
INTERVAL	Nightingale	9	ENSG00000148297	MED22	estc	Total esterified cholesterol	FALSE	NA	NA	NA
INTERVAL	Nightingale	9	ENSG00000148297	MED22	freec	Total free cholesterol	FALSE	NA	NA	NA
INTERVAL	Nightingale	9	ENSG00000148297	MED22	idlc	Cholesterol in IDL	FALSE	NA	NA	NA
INTERVAL	Nightingale	9	ENSG00000148297	MED22	idlc_	Cholesterol to total lipids ratio in IDL	FALSE	NA	NA	NA
INTERVAL	Nightingale	9	ENSG00000148297	MED22	idlce	Cholesteryl esters in IDL	FALSE	NA	NA	NA
INTERVAL	Nightingale	9	ENSG00000148297	MED22	idlfc	Free cholesterol in IDL	FALSE	NA	NA	NA
INTERVAL	Nightingale	9	ENSG00000148297	MED22	idll	Total lipids in IDL	FALSE	NA	NA	NA
INTERVAL	Nightingale	9	ENSG00000148297	MED22	idlp	Concentration of IDL particles	FALSE	NA	NA	NA
INTERVAL	Nightingale	9	ENSG00000148297	MED22	idlpl	Phospholipids in IDL	FALSE	NA	NA	NA
INTERVAL	Nightingale	9	ENSG00000148297	MED22	idltg_	Triglycerides to total lipids ratio in IDL	FALSE	NA	NA	NA
INTERVAL	Nightingale	9	ENSG00000148297	MED22	ldlc	LDL cholesterol	FALSE	NA	NA	NA
INTERVAL	Nightingale	9	ENSG00000148297	MED22	lhdlce_	Cholesteryl esters to total lipids ratio in large HDL	FALSE	NA	NA	NA
INTERVAL	Nightingale	9	ENSG00000148297	MED22	lhdlpl_	Phospholipids to total lipids ratio in large HDL	FALSE	NA	NA	NA
INTERVAL	Nightingale	9	ENSG00000148297	MED22	lldlc	Cholesterol in large LDL	FALSE	NA	NA	NA
INTERVAL	Nightingale	9	ENSG00000148297	MED22	lldlc_	Cholesterol to total lipids ratio in large LDL	FALSE	NA	NA	NA
INTERVAL	Nightingale	9	ENSG00000148297	MED22	lldlce	Cholesteryl esters in large LDL	FALSE	NA	NA	NA
INTERVAL	Nightingale	9	ENSG00000148297	MED22	lldlce_	Cholesteryl esters to total lipids ratio in large LDL	FALSE	NA	NA	NA
INTERVAL	Nightingale	9	ENSG00000148297	MED22	lldlfc	Free cholesterol in large LDL	FALSE	NA	NA	NA
INTERVAL	Nightingale	9	ENSG00000148297	MED22	lldll	Total lipids in large LDL	FALSE	NA	NA	NA
INTERVAL	Nightingale	9	ENSG00000148297	MED22	lldlp	Concentration of large LDL particles	FALSE	NA	NA	NA
INTERVAL	Nightingale	9	ENSG00000148297	MED22	lldlpl	Phospholipids in large LDL	FALSE	NA	NA	NA
INTERVAL	Nightingale	9	ENSG00000148297	MED22	lldltg_	Triglycerides to total lipids ratio in large LDL	FALSE	NA	NA	NA
INTERVAL	Nightingale	9	ENSG00000148297	MED22	lvldlc_	Cholesterol to total lipids ratio in large VLDL	FALSE	NA	NA	NA
INTERVAL	Nightingale	9	ENSG00000148297	MED22	lvldltg_	Triglycerides to total lipids ratio in large VLDL	FALSE	NA	NA	NA
INTERVAL	Nightingale	9	ENSG00000148297	MED22	mldlc	Cholesterol in medium LDL	FALSE	NA	NA	NA
INTERVAL	Nightingale	9	ENSG00000148297	MED22	mldlc_	Cholesterol to total lipids ratio in medium LDL	FALSE	NA	NA	NA
INTERVAL	Nightingale	9	ENSG00000148297	MED22	mldlce	Cholesteryl esters in medium LDL	FALSE	NA	NA	NA
INTERVAL	Nightingale	9	ENSG00000148297	MED22	mldlce_	Cholesteryl esters to total lipids ratio in medium LDL	FALSE	NA	NA	NA
INTERVAL	Nightingale	9	ENSG00000148297	MED22	mldlfc	Free cholesterol in medium LDL	FALSE	NA	NA	NA
INTERVAL	Nightingale	9	ENSG00000148297	MED22	mldlfc_	Free cholesterol to total lipids ratio in medium LDL	FALSE	NA	NA	NA
INTERVAL	Nightingale	9	ENSG00000148297	MED22	mldll	Total lipids in medium LDL	FALSE	NA	NA	NA
INTERVAL	Nightingale	9	ENSG00000148297	MED22	mldlp	Concentration of medium LDL particles	FALSE	NA	NA	NA
INTERVAL	Nightingale	9	ENSG00000148297	MED22	mldlpl	Phospholipids in medium LDL	FALSE	NA	NA	NA
INTERVAL	Nightingale	9	ENSG00000148297	MED22	mldlpl_	Phospholipids to total lipids ratio in medium LDL	FALSE	NA	NA	NA
INTERVAL	Nightingale	9	ENSG00000148297	MED22	mvldlc_	Cholesterol to total lipids ratio in medium VLDL	FALSE	NA	NA	NA
INTERVAL	Nightingale	9	ENSG00000148297	MED22	mvldlce_	Cholesteryl esters to total lipids ratio in medium VLDL	FALSE	NA	NA	NA
INTERVAL	Nightingale	9	ENSG00000148297	MED22	mvldlpl_	Phospholipids to total lipids ratio in medium VLDL	FALSE	NA	NA	NA
INTERVAL	Nightingale	9	ENSG00000148297	MED22	mvldltg_	Triglycerides to total lipids ratio in medium VLDL	FALSE	NA	NA	NA
INTERVAL	Nightingale	9	ENSG00000148297	MED22	remnantc	Remnant cholesterol (non-HDL, non-LDL -cholesterol)	FALSE	NA	NA	NA
INTERVAL	Nightingale	9	ENSG00000148297	MED22	serumc	Total cholesterol	FALSE	NA	NA	NA
INTERVAL	Nightingale	9	ENSG00000148297	MED22	sldlc	Cholesterol in small LDL	FALSE	NA	NA	NA
INTERVAL	Nightingale	9	ENSG00000148297	MED22	sldlc_	Cholesterol to total lipids ratio in small LDL	FALSE	NA	NA	NA
INTERVAL	Nightingale	9	ENSG00000148297	MED22	sldlce	Cholesteryl esters in small LDL	FALSE	NA	NA	NA
INTERVAL	Nightingale	9	ENSG00000148297	MED22	sldlce_	Cholesteryl esters to total lipids ratio in small LDL	FALSE	NA	NA	NA
INTERVAL	Nightingale	9	ENSG00000148297	MED22	sldlfc	Free cholesterol in small LDL	FALSE	NA	NA	NA
INTERVAL	Nightingale	9	ENSG00000148297	MED22	sldlfc_	Free cholesterol to total lipids ratio in small LDL	FALSE	NA	NA	NA
INTERVAL	Nightingale	9	ENSG00000148297	MED22	sldll	Total lipids in small LDL	FALSE	NA	NA	NA
INTERVAL	Nightingale	9	ENSG00000148297	MED22	sldlp	Concentration of small LDL particles	FALSE	NA	NA	NA
INTERVAL	Nightingale	9	ENSG00000148297	MED22	sldlpl	Phospholipids in small LDL	FALSE	NA	NA	NA
INTERVAL	Nightingale	9	ENSG00000148297	MED22	sldlpl_	Phospholipids to total lipids ratio in small LDL	FALSE	NA	NA	NA
INTERVAL	Nightingale	9	ENSG00000148297	MED22	sm	Sphingomyelins	FALSE	NA	NA	NA
INTERVAL	Nightingale	9	ENSG00000148297	MED22	svldlc	Cholesterol in small VLDL	FALSE	NA	NA	NA
INTERVAL	Nightingale	9	ENSG00000148297	MED22	svldlc_	Cholesterol to total lipids ratio in small VLDL	FALSE	NA	NA	NA
INTERVAL	Nightingale	9	ENSG00000148297	MED22	svldlce	Cholesteryl esters in small VLDL	FALSE	NA	NA	NA
INTERVAL	Nightingale	9	ENSG00000148297	MED22	svldlce_	Cholesteryl esters to total lipids ratio in small VLDL	FALSE	NA	NA	NA
INTERVAL	Nightingale	9	ENSG00000148297	MED22	svldltg_	Triglycerides to total lipids ratio in small VLDL	FALSE	NA	NA	NA
INTERVAL	Nightingale	9	ENSG00000148297	MED22	xlvldltg_	Triglycerides to total lipids ratio in very large VLDL	FALSE	NA	NA	NA
INTERVAL	Nightingale	9	ENSG00000148297	MED22	xsvldlc	Cholesterol in very small VLDL	FALSE	NA	NA	NA
INTERVAL	Nightingale	9	ENSG00000148297	MED22	xsvldlce	Cholesteryl esters in very small VLDL	FALSE	NA	NA	NA
INTERVAL	Nightingale	9	ENSG00000148297	MED22	xsvldlfc	Free cholesterol in very small VLDL	FALSE	NA	NA	NA
INTERVAL	Nightingale	9	ENSG00000148297	MED22	xsvldll	Total lipids in very small VLDL	FALSE	NA	NA	NA
INTERVAL	Nightingale	9	ENSG00000148297	MED22	xsvldlp	Concentration of very small VLDL particles	FALSE	NA	NA	NA
INTERVAL	Nightingale	9	ENSG00000148297	MED22	xsvldlpl	Phospholipids in very small VLDL	FALSE	NA	NA	NA
INTERVAL	Nightingale	9	ENSG00000148297	MED22	xsvldltg_	Triglycerides to total lipids ratio in very small VLDL	FALSE	NA	NA	NA
INTERVAL	Nightingale	9	ENSG00000148300	REXO4	estc	Total esterified cholesterol	FALSE	FALSE	NA	NA
INTERVAL	Nightingale	9	ENSG00000148300	REXO4	freec	Total free cholesterol	FALSE	FALSE	NA	NA
INTERVAL	Nightingale	9	ENSG00000148300	REXO4	idlc	Cholesterol in IDL	FALSE	FALSE	NA	NA
INTERVAL	Nightingale	9	ENSG00000148300	REXO4	idlc_	Cholesterol to total lipids ratio in IDL	FALSE	FALSE	NA	NA
INTERVAL	Nightingale	9	ENSG00000148300	REXO4	idlce	Cholesteryl esters in IDL	FALSE	FALSE	NA	NA
INTERVAL	Nightingale	9	ENSG00000148300	REXO4	idlfc	Free cholesterol in IDL	FALSE	FALSE	NA	NA
INTERVAL	Nightingale	9	ENSG00000148300	REXO4	idll	Total lipids in IDL	FALSE	FALSE	NA	NA
INTERVAL	Nightingale	9	ENSG00000148300	REXO4	idlp	Concentration of IDL particles	FALSE	FALSE	NA	NA
INTERVAL	Nightingale	9	ENSG00000148300	REXO4	idlpl	Phospholipids in IDL	FALSE	FALSE	NA	NA
INTERVAL	Nightingale	9	ENSG00000148300	REXO4	idltg_	Triglycerides to total lipids ratio in IDL	FALSE	FALSE	NA	NA
INTERVAL	Nightingale	9	ENSG00000148300	REXO4	ldlc	LDL cholesterol	FALSE	FALSE	NA	NA
INTERVAL	Nightingale	9	ENSG00000148300	REXO4	lhdlce_	Cholesteryl esters to total lipids ratio in large HDL	FALSE	FALSE	NA	NA
INTERVAL	Nightingale	9	ENSG00000148300	REXO4	lhdlpl_	Phospholipids to total lipids ratio in large HDL	FALSE	FALSE	NA	NA
INTERVAL	Nightingale	9	ENSG00000148300	REXO4	lldlc	Cholesterol in large LDL	FALSE	FALSE	NA	NA
INTERVAL	Nightingale	9	ENSG00000148300	REXO4	lldlc_	Cholesterol to total lipids ratio in large LDL	FALSE	FALSE	NA	NA
INTERVAL	Nightingale	9	ENSG00000148300	REXO4	lldlce	Cholesteryl esters in large LDL	FALSE	FALSE	NA	NA
INTERVAL	Nightingale	9	ENSG00000148300	REXO4	lldlce_	Cholesteryl esters to total lipids ratio in large LDL	FALSE	FALSE	NA	NA
INTERVAL	Nightingale	9	ENSG00000148300	REXO4	lldlfc	Free cholesterol in large LDL	FALSE	FALSE	NA	NA
INTERVAL	Nightingale	9	ENSG00000148300	REXO4	lldll	Total lipids in large LDL	FALSE	FALSE	NA	NA
INTERVAL	Nightingale	9	ENSG00000148300	REXO4	lldlp	Concentration of large LDL particles	FALSE	FALSE	NA	NA
INTERVAL	Nightingale	9	ENSG00000148300	REXO4	lldlpl	Phospholipids in large LDL	FALSE	FALSE	NA	NA
INTERVAL	Nightingale	9	ENSG00000148300	REXO4	lldltg_	Triglycerides to total lipids ratio in large LDL	FALSE	FALSE	NA	NA
INTERVAL	Nightingale	9	ENSG00000148300	REXO4	lvldlc_	Cholesterol to total lipids ratio in large VLDL	FALSE	FALSE	NA	NA
INTERVAL	Nightingale	9	ENSG00000148300	REXO4	lvldltg_	Triglycerides to total lipids ratio in large VLDL	FALSE	FALSE	NA	NA
INTERVAL	Nightingale	9	ENSG00000148300	REXO4	mldlc	Cholesterol in medium LDL	FALSE	FALSE	NA	NA
INTERVAL	Nightingale	9	ENSG00000148300	REXO4	mldlc_	Cholesterol to total lipids ratio in medium LDL	FALSE	FALSE	NA	NA
INTERVAL	Nightingale	9	ENSG00000148300	REXO4	mldlce	Cholesteryl esters in medium LDL	FALSE	FALSE	NA	NA
INTERVAL	Nightingale	9	ENSG00000148300	REXO4	mldlce_	Cholesteryl esters to total lipids ratio in medium LDL	FALSE	FALSE	NA	NA
INTERVAL	Nightingale	9	ENSG00000148300	REXO4	mldlfc	Free cholesterol in medium LDL	FALSE	FALSE	NA	NA
INTERVAL	Nightingale	9	ENSG00000148300	REXO4	mldlfc_	Free cholesterol to total lipids ratio in medium LDL	FALSE	FALSE	NA	NA
INTERVAL	Nightingale	9	ENSG00000148300	REXO4	mldll	Total lipids in medium LDL	FALSE	FALSE	NA	NA
INTERVAL	Nightingale	9	ENSG00000148300	REXO4	mldlp	Concentration of medium LDL particles	FALSE	FALSE	NA	NA
INTERVAL	Nightingale	9	ENSG00000148300	REXO4	mldlpl	Phospholipids in medium LDL	FALSE	FALSE	NA	NA
INTERVAL	Nightingale	9	ENSG00000148300	REXO4	mldlpl_	Phospholipids to total lipids ratio in medium LDL	FALSE	FALSE	NA	NA
INTERVAL	Nightingale	9	ENSG00000148300	REXO4	mvldlc_	Cholesterol to total lipids ratio in medium VLDL	FALSE	FALSE	NA	NA
INTERVAL	Nightingale	9	ENSG00000148300	REXO4	mvldlce_	Cholesteryl esters to total lipids ratio in medium VLDL	FALSE	FALSE	NA	NA
INTERVAL	Nightingale	9	ENSG00000148300	REXO4	mvldlpl_	Phospholipids to total lipids ratio in medium VLDL	FALSE	FALSE	NA	NA
INTERVAL	Nightingale	9	ENSG00000148300	REXO4	mvldltg_	Triglycerides to total lipids ratio in medium VLDL	FALSE	FALSE	NA	NA
INTERVAL	Nightingale	9	ENSG00000148300	REXO4	remnantc	Remnant cholesterol (non-HDL, non-LDL -cholesterol)	FALSE	FALSE	NA	NA
INTERVAL	Nightingale	9	ENSG00000148300	REXO4	serumc	Total cholesterol	FALSE	FALSE	NA	NA
INTERVAL	Nightingale	9	ENSG00000148300	REXO4	sldlc	Cholesterol in small LDL	FALSE	FALSE	NA	NA
INTERVAL	Nightingale	9	ENSG00000148300	REXO4	sldlc_	Cholesterol to total lipids ratio in small LDL	FALSE	FALSE	NA	NA
INTERVAL	Nightingale	9	ENSG00000148300	REXO4	sldlce	Cholesteryl esters in small LDL	FALSE	FALSE	NA	NA
INTERVAL	Nightingale	9	ENSG00000148300	REXO4	sldlce_	Cholesteryl esters to total lipids ratio in small LDL	FALSE	FALSE	NA	NA
INTERVAL	Nightingale	9	ENSG00000148300	REXO4	sldlfc	Free cholesterol in small LDL	FALSE	FALSE	NA	NA
INTERVAL	Nightingale	9	ENSG00000148300	REXO4	sldlfc_	Free cholesterol to total lipids ratio in small LDL	FALSE	FALSE	NA	NA
INTERVAL	Nightingale	9	ENSG00000148300	REXO4	sldll	Total lipids in small LDL	FALSE	FALSE	NA	NA
INTERVAL	Nightingale	9	ENSG00000148300	REXO4	sldlp	Concentration of small LDL particles	FALSE	FALSE	NA	NA
INTERVAL	Nightingale	9	ENSG00000148300	REXO4	sldlpl	Phospholipids in small LDL	FALSE	FALSE	NA	NA
INTERVAL	Nightingale	9	ENSG00000148300	REXO4	sldlpl_	Phospholipids to total lipids ratio in small LDL	FALSE	FALSE	NA	NA
INTERVAL	Nightingale	9	ENSG00000148300	REXO4	sm	Sphingomyelins	FALSE	FALSE	NA	NA
INTERVAL	Nightingale	9	ENSG00000148300	REXO4	svldlc	Cholesterol in small VLDL	FALSE	FALSE	NA	NA
INTERVAL	Nightingale	9	ENSG00000148300	REXO4	svldlc_	Cholesterol to total lipids ratio in small VLDL	FALSE	FALSE	NA	NA
INTERVAL	Nightingale	9	ENSG00000148300	REXO4	svldlce	Cholesteryl esters in small VLDL	FALSE	FALSE	NA	NA
INTERVAL	Nightingale	9	ENSG00000148300	REXO4	svldlce_	Cholesteryl esters to total lipids ratio in small VLDL	FALSE	FALSE	NA	NA
INTERVAL	Nightingale	9	ENSG00000148300	REXO4	svldltg_	Triglycerides to total lipids ratio in small VLDL	FALSE	FALSE	NA	NA
INTERVAL	Nightingale	9	ENSG00000148300	REXO4	xlvldltg_	Triglycerides to total lipids ratio in very large VLDL	FALSE	FALSE	NA	NA
INTERVAL	Nightingale	9	ENSG00000148300	REXO4	xsvldlc	Cholesterol in very small VLDL	FALSE	FALSE	NA	NA
INTERVAL	Nightingale	9	ENSG00000148300	REXO4	xsvldlce	Cholesteryl esters in very small VLDL	FALSE	FALSE	NA	NA
INTERVAL	Nightingale	9	ENSG00000148300	REXO4	xsvldlfc	Free cholesterol in very small VLDL	FALSE	FALSE	NA	NA
INTERVAL	Nightingale	9	ENSG00000148300	REXO4	xsvldll	Total lipids in very small VLDL	FALSE	FALSE	NA	NA
INTERVAL	Nightingale	9	ENSG00000148300	REXO4	xsvldlp	Concentration of very small VLDL particles	FALSE	FALSE	NA	NA
INTERVAL	Nightingale	9	ENSG00000148300	REXO4	xsvldlpl	Phospholipids in very small VLDL	FALSE	FALSE	NA	NA
INTERVAL	Nightingale	9	ENSG00000148300	REXO4	xsvldltg_	Triglycerides to total lipids ratio in very small VLDL	FALSE	FALSE	NA	NA
INTERVAL	Nightingale	9	ENSG00000148303	RPL7A	estc	Total esterified cholesterol	FALSE	FALSE	NA	NA
INTERVAL	Nightingale	9	ENSG00000148303	RPL7A	freec	Total free cholesterol	FALSE	FALSE	NA	NA
INTERVAL	Nightingale	9	ENSG00000148303	RPL7A	idlc	Cholesterol in IDL	FALSE	FALSE	NA	NA
INTERVAL	Nightingale	9	ENSG00000148303	RPL7A	idlc_	Cholesterol to total lipids ratio in IDL	FALSE	FALSE	NA	NA
INTERVAL	Nightingale	9	ENSG00000148303	RPL7A	idlce	Cholesteryl esters in IDL	FALSE	FALSE	NA	NA
INTERVAL	Nightingale	9	ENSG00000148303	RPL7A	idlfc	Free cholesterol in IDL	FALSE	FALSE	NA	NA
INTERVAL	Nightingale	9	ENSG00000148303	RPL7A	idll	Total lipids in IDL	FALSE	FALSE	NA	NA
INTERVAL	Nightingale	9	ENSG00000148303	RPL7A	idlp	Concentration of IDL particles	FALSE	FALSE	NA	NA
INTERVAL	Nightingale	9	ENSG00000148303	RPL7A	idlpl	Phospholipids in IDL	FALSE	FALSE	NA	NA
INTERVAL	Nightingale	9	ENSG00000148303	RPL7A	idltg_	Triglycerides to total lipids ratio in IDL	FALSE	FALSE	NA	NA
INTERVAL	Nightingale	9	ENSG00000148303	RPL7A	ldlc	LDL cholesterol	FALSE	FALSE	NA	NA
INTERVAL	Nightingale	9	ENSG00000148303	RPL7A	lhdlce_	Cholesteryl esters to total lipids ratio in large HDL	FALSE	FALSE	NA	NA
INTERVAL	Nightingale	9	ENSG00000148303	RPL7A	lhdlpl_	Phospholipids to total lipids ratio in large HDL	FALSE	FALSE	NA	NA
INTERVAL	Nightingale	9	ENSG00000148303	RPL7A	lldlc	Cholesterol in large LDL	FALSE	FALSE	NA	NA
INTERVAL	Nightingale	9	ENSG00000148303	RPL7A	lldlc_	Cholesterol to total lipids ratio in large LDL	FALSE	FALSE	NA	NA
INTERVAL	Nightingale	9	ENSG00000148303	RPL7A	lldlce	Cholesteryl esters in large LDL	FALSE	FALSE	NA	NA
INTERVAL	Nightingale	9	ENSG00000148303	RPL7A	lldlce_	Cholesteryl esters to total lipids ratio in large LDL	FALSE	FALSE	NA	NA
INTERVAL	Nightingale	9	ENSG00000148303	RPL7A	lldlfc	Free cholesterol in large LDL	FALSE	FALSE	NA	NA
INTERVAL	Nightingale	9	ENSG00000148303	RPL7A	lldll	Total lipids in large LDL	FALSE	FALSE	NA	NA
INTERVAL	Nightingale	9	ENSG00000148303	RPL7A	lldlp	Concentration of large LDL particles	FALSE	FALSE	NA	NA
INTERVAL	Nightingale	9	ENSG00000148303	RPL7A	lldlpl	Phospholipids in large LDL	FALSE	FALSE	NA	NA
INTERVAL	Nightingale	9	ENSG00000148303	RPL7A	lldltg_	Triglycerides to total lipids ratio in large LDL	FALSE	FALSE	NA	NA
INTERVAL	Nightingale	9	ENSG00000148303	RPL7A	lvldlc_	Cholesterol to total lipids ratio in large VLDL	FALSE	FALSE	NA	NA
INTERVAL	Nightingale	9	ENSG00000148303	RPL7A	lvldltg_	Triglycerides to total lipids ratio in large VLDL	FALSE	FALSE	NA	NA
INTERVAL	Nightingale	9	ENSG00000148303	RPL7A	mldlc	Cholesterol in medium LDL	FALSE	FALSE	NA	NA
INTERVAL	Nightingale	9	ENSG00000148303	RPL7A	mldlc_	Cholesterol to total lipids ratio in medium LDL	FALSE	FALSE	NA	NA
INTERVAL	Nightingale	9	ENSG00000148303	RPL7A	mldlce	Cholesteryl esters in medium LDL	FALSE	FALSE	NA	NA
INTERVAL	Nightingale	9	ENSG00000148303	RPL7A	mldlce_	Cholesteryl esters to total lipids ratio in medium LDL	FALSE	FALSE	NA	NA
INTERVAL	Nightingale	9	ENSG00000148303	RPL7A	mldlfc	Free cholesterol in medium LDL	FALSE	FALSE	NA	NA
INTERVAL	Nightingale	9	ENSG00000148303	RPL7A	mldlfc_	Free cholesterol to total lipids ratio in medium LDL	FALSE	FALSE	NA	NA
INTERVAL	Nightingale	9	ENSG00000148303	RPL7A	mldll	Total lipids in medium LDL	FALSE	FALSE	NA	NA
INTERVAL	Nightingale	9	ENSG00000148303	RPL7A	mldlp	Concentration of medium LDL particles	FALSE	FALSE	NA	NA
INTERVAL	Nightingale	9	ENSG00000148303	RPL7A	mldlpl	Phospholipids in medium LDL	FALSE	FALSE	NA	NA
INTERVAL	Nightingale	9	ENSG00000148303	RPL7A	mldlpl_	Phospholipids to total lipids ratio in medium LDL	FALSE	FALSE	NA	NA
INTERVAL	Nightingale	9	ENSG00000148303	RPL7A	mvldlc_	Cholesterol to total lipids ratio in medium VLDL	FALSE	FALSE	NA	NA
INTERVAL	Nightingale	9	ENSG00000148303	RPL7A	mvldlce_	Cholesteryl esters to total lipids ratio in medium VLDL	FALSE	FALSE	NA	NA
INTERVAL	Nightingale	9	ENSG00000148303	RPL7A	mvldlpl_	Phospholipids to total lipids ratio in medium VLDL	FALSE	FALSE	NA	NA
INTERVAL	Nightingale	9	ENSG00000148303	RPL7A	mvldltg_	Triglycerides to total lipids ratio in medium VLDL	FALSE	FALSE	NA	NA
INTERVAL	Nightingale	9	ENSG00000148303	RPL7A	remnantc	Remnant cholesterol (non-HDL, non-LDL -cholesterol)	FALSE	FALSE	NA	NA
INTERVAL	Nightingale	9	ENSG00000148303	RPL7A	serumc	Total cholesterol	FALSE	FALSE	NA	NA
INTERVAL	Nightingale	9	ENSG00000148303	RPL7A	sldlc	Cholesterol in small LDL	FALSE	FALSE	NA	NA
INTERVAL	Nightingale	9	ENSG00000148303	RPL7A	sldlc_	Cholesterol to total lipids ratio in small LDL	FALSE	FALSE	NA	NA
INTERVAL	Nightingale	9	ENSG00000148303	RPL7A	sldlce	Cholesteryl esters in small LDL	FALSE	FALSE	NA	NA
INTERVAL	Nightingale	9	ENSG00000148303	RPL7A	sldlce_	Cholesteryl esters to total lipids ratio in small LDL	FALSE	FALSE	NA	NA
INTERVAL	Nightingale	9	ENSG00000148303	RPL7A	sldlfc	Free cholesterol in small LDL	FALSE	FALSE	NA	NA
INTERVAL	Nightingale	9	ENSG00000148303	RPL7A	sldlfc_	Free cholesterol to total lipids ratio in small LDL	FALSE	FALSE	NA	NA
INTERVAL	Nightingale	9	ENSG00000148303	RPL7A	sldll	Total lipids in small LDL	FALSE	FALSE	NA	NA
INTERVAL	Nightingale	9	ENSG00000148303	RPL7A	sldlp	Concentration of small LDL particles	FALSE	FALSE	NA	NA
INTERVAL	Nightingale	9	ENSG00000148303	RPL7A	sldlpl	Phospholipids in small LDL	FALSE	FALSE	NA	NA
INTERVAL	Nightingale	9	ENSG00000148303	RPL7A	sldlpl_	Phospholipids to total lipids ratio in small LDL	FALSE	FALSE	NA	NA
INTERVAL	Nightingale	9	ENSG00000148303	RPL7A	sm	Sphingomyelins	FALSE	FALSE	NA	NA
INTERVAL	Nightingale	9	ENSG00000148303	RPL7A	svldlc	Cholesterol in small VLDL	FALSE	FALSE	NA	NA
INTERVAL	Nightingale	9	ENSG00000148303	RPL7A	svldlc_	Cholesterol to total lipids ratio in small VLDL	FALSE	FALSE	NA	NA
INTERVAL	Nightingale	9	ENSG00000148303	RPL7A	svldlce	Cholesteryl esters in small VLDL	FALSE	FALSE	NA	NA
INTERVAL	Nightingale	9	ENSG00000148303	RPL7A	svldlce_	Cholesteryl esters to total lipids ratio in small VLDL	FALSE	FALSE	NA	NA
INTERVAL	Nightingale	9	ENSG00000148303	RPL7A	svldltg_	Triglycerides to total lipids ratio in small VLDL	FALSE	FALSE	NA	NA
INTERVAL	Nightingale	9	ENSG00000148303	RPL7A	xlvldltg_	Triglycerides to total lipids ratio in very large VLDL	FALSE	FALSE	NA	NA
INTERVAL	Nightingale	9	ENSG00000148303	RPL7A	xsvldlc	Cholesterol in very small VLDL	FALSE	FALSE	NA	NA
INTERVAL	Nightingale	9	ENSG00000148303	RPL7A	xsvldlce	Cholesteryl esters in very small VLDL	FALSE	FALSE	NA	NA
INTERVAL	Nightingale	9	ENSG00000148303	RPL7A	xsvldlfc	Free cholesterol in very small VLDL	FALSE	FALSE	NA	NA
INTERVAL	Nightingale	9	ENSG00000148303	RPL7A	xsvldll	Total lipids in very small VLDL	FALSE	FALSE	NA	NA
INTERVAL	Nightingale	9	ENSG00000148303	RPL7A	xsvldlp	Concentration of very small VLDL particles	FALSE	FALSE	NA	NA
INTERVAL	Nightingale	9	ENSG00000148303	RPL7A	xsvldlpl	Phospholipids in very small VLDL	FALSE	FALSE	NA	NA
INTERVAL	Nightingale	9	ENSG00000148303	RPL7A	xsvldltg_	Triglycerides to total lipids ratio in very small VLDL	FALSE	FALSE	NA	NA
INTERVAL	Nightingale	9	ENSG00000148308	GTF3C5	estc	Total esterified cholesterol	FALSE	FALSE	NA	NA
INTERVAL	Nightingale	9	ENSG00000148308	GTF3C5	freec	Total free cholesterol	FALSE	FALSE	NA	NA
INTERVAL	Nightingale	9	ENSG00000148308	GTF3C5	idlc	Cholesterol in IDL	FALSE	FALSE	NA	NA
INTERVAL	Nightingale	9	ENSG00000148308	GTF3C5	idlc_	Cholesterol to total lipids ratio in IDL	FALSE	FALSE	NA	NA
INTERVAL	Nightingale	9	ENSG00000148308	GTF3C5	idlce	Cholesteryl esters in IDL	FALSE	FALSE	NA	NA
INTERVAL	Nightingale	9	ENSG00000148308	GTF3C5	idlfc	Free cholesterol in IDL	FALSE	FALSE	NA	NA
INTERVAL	Nightingale	9	ENSG00000148308	GTF3C5	idll	Total lipids in IDL	FALSE	FALSE	NA	NA
INTERVAL	Nightingale	9	ENSG00000148308	GTF3C5	idlp	Concentration of IDL particles	FALSE	FALSE	NA	NA
INTERVAL	Nightingale	9	ENSG00000148308	GTF3C5	idlpl	Phospholipids in IDL	FALSE	FALSE	NA	NA
INTERVAL	Nightingale	9	ENSG00000148308	GTF3C5	idltg_	Triglycerides to total lipids ratio in IDL	FALSE	FALSE	NA	NA
INTERVAL	Nightingale	9	ENSG00000148308	GTF3C5	ldlc	LDL cholesterol	FALSE	FALSE	NA	NA
INTERVAL	Nightingale	9	ENSG00000148308	GTF3C5	lhdlce_	Cholesteryl esters to total lipids ratio in large HDL	FALSE	FALSE	NA	NA
INTERVAL	Nightingale	9	ENSG00000148308	GTF3C5	lhdlpl_	Phospholipids to total lipids ratio in large HDL	FALSE	FALSE	NA	NA
INTERVAL	Nightingale	9	ENSG00000148308	GTF3C5	lldlc	Cholesterol in large LDL	FALSE	FALSE	NA	NA
INTERVAL	Nightingale	9	ENSG00000148308	GTF3C5	lldlc_	Cholesterol to total lipids ratio in large LDL	FALSE	FALSE	NA	NA
INTERVAL	Nightingale	9	ENSG00000148308	GTF3C5	lldlce	Cholesteryl esters in large LDL	FALSE	FALSE	NA	NA
INTERVAL	Nightingale	9	ENSG00000148308	GTF3C5	lldlce_	Cholesteryl esters to total lipids ratio in large LDL	FALSE	FALSE	NA	NA
INTERVAL	Nightingale	9	ENSG00000148308	GTF3C5	lldlfc	Free cholesterol in large LDL	FALSE	FALSE	NA	NA
INTERVAL	Nightingale	9	ENSG00000148308	GTF3C5	lldll	Total lipids in large LDL	FALSE	FALSE	NA	NA
INTERVAL	Nightingale	9	ENSG00000148308	GTF3C5	lldlp	Concentration of large LDL particles	FALSE	FALSE	NA	NA
INTERVAL	Nightingale	9	ENSG00000148308	GTF3C5	lldlpl	Phospholipids in large LDL	FALSE	FALSE	NA	NA
INTERVAL	Nightingale	9	ENSG00000148308	GTF3C5	lldltg_	Triglycerides to total lipids ratio in large LDL	FALSE	FALSE	NA	NA
INTERVAL	Nightingale	9	ENSG00000148308	GTF3C5	lvldlc_	Cholesterol to total lipids ratio in large VLDL	FALSE	FALSE	NA	NA
INTERVAL	Nightingale	9	ENSG00000148308	GTF3C5	lvldltg_	Triglycerides to total lipids ratio in large VLDL	FALSE	FALSE	NA	NA
INTERVAL	Nightingale	9	ENSG00000148308	GTF3C5	mldlc	Cholesterol in medium LDL	FALSE	FALSE	NA	NA
INTERVAL	Nightingale	9	ENSG00000148308	GTF3C5	mldlc_	Cholesterol to total lipids ratio in medium LDL	FALSE	FALSE	NA	NA
INTERVAL	Nightingale	9	ENSG00000148308	GTF3C5	mldlce	Cholesteryl esters in medium LDL	FALSE	FALSE	NA	NA
INTERVAL	Nightingale	9	ENSG00000148308	GTF3C5	mldlce_	Cholesteryl esters to total lipids ratio in medium LDL	FALSE	FALSE	NA	NA
INTERVAL	Nightingale	9	ENSG00000148308	GTF3C5	mldlfc	Free cholesterol in medium LDL	FALSE	FALSE	NA	NA
INTERVAL	Nightingale	9	ENSG00000148308	GTF3C5	mldlfc_	Free cholesterol to total lipids ratio in medium LDL	FALSE	FALSE	NA	NA
INTERVAL	Nightingale	9	ENSG00000148308	GTF3C5	mldll	Total lipids in medium LDL	FALSE	FALSE	NA	NA
INTERVAL	Nightingale	9	ENSG00000148308	GTF3C5	mldlp	Concentration of medium LDL particles	FALSE	FALSE	NA	NA
INTERVAL	Nightingale	9	ENSG00000148308	GTF3C5	mldlpl	Phospholipids in medium LDL	FALSE	FALSE	NA	NA
INTERVAL	Nightingale	9	ENSG00000148308	GTF3C5	mldlpl_	Phospholipids to total lipids ratio in medium LDL	FALSE	FALSE	NA	NA
INTERVAL	Nightingale	9	ENSG00000148308	GTF3C5	mvldlc_	Cholesterol to total lipids ratio in medium VLDL	FALSE	FALSE	NA	NA
INTERVAL	Nightingale	9	ENSG00000148308	GTF3C5	mvldlce_	Cholesteryl esters to total lipids ratio in medium VLDL	FALSE	FALSE	NA	NA
INTERVAL	Nightingale	9	ENSG00000148308	GTF3C5	mvldlpl_	Phospholipids to total lipids ratio in medium VLDL	FALSE	FALSE	NA	NA
INTERVAL	Nightingale	9	ENSG00000148308	GTF3C5	mvldltg_	Triglycerides to total lipids ratio in medium VLDL	FALSE	FALSE	NA	NA
INTERVAL	Nightingale	9	ENSG00000148308	GTF3C5	remnantc	Remnant cholesterol (non-HDL, non-LDL -cholesterol)	FALSE	FALSE	NA	NA
INTERVAL	Nightingale	9	ENSG00000148308	GTF3C5	serumc	Total cholesterol	FALSE	FALSE	NA	NA
INTERVAL	Nightingale	9	ENSG00000148308	GTF3C5	sldlc	Cholesterol in small LDL	FALSE	FALSE	NA	NA
INTERVAL	Nightingale	9	ENSG00000148308	GTF3C5	sldlc_	Cholesterol to total lipids ratio in small LDL	FALSE	FALSE	NA	NA
INTERVAL	Nightingale	9	ENSG00000148308	GTF3C5	sldlce	Cholesteryl esters in small LDL	FALSE	FALSE	NA	NA
INTERVAL	Nightingale	9	ENSG00000148308	GTF3C5	sldlce_	Cholesteryl esters to total lipids ratio in small LDL	FALSE	FALSE	NA	NA
INTERVAL	Nightingale	9	ENSG00000148308	GTF3C5	sldlfc	Free cholesterol in small LDL	FALSE	FALSE	NA	NA
INTERVAL	Nightingale	9	ENSG00000148308	GTF3C5	sldlfc_	Free cholesterol to total lipids ratio in small LDL	FALSE	FALSE	NA	NA
INTERVAL	Nightingale	9	ENSG00000148308	GTF3C5	sldll	Total lipids in small LDL	FALSE	FALSE	NA	NA
INTERVAL	Nightingale	9	ENSG00000148308	GTF3C5	sldlp	Concentration of small LDL particles	FALSE	FALSE	NA	NA
INTERVAL	Nightingale	9	ENSG00000148308	GTF3C5	sldlpl	Phospholipids in small LDL	FALSE	FALSE	NA	NA
INTERVAL	Nightingale	9	ENSG00000148308	GTF3C5	sldlpl_	Phospholipids to total lipids ratio in small LDL	FALSE	FALSE	NA	NA
INTERVAL	Nightingale	9	ENSG00000148308	GTF3C5	sm	Sphingomyelins	FALSE	FALSE	NA	NA
INTERVAL	Nightingale	9	ENSG00000148308	GTF3C5	svldlc	Cholesterol in small VLDL	FALSE	FALSE	NA	NA
INTERVAL	Nightingale	9	ENSG00000148308	GTF3C5	svldlc_	Cholesterol to total lipids ratio in small VLDL	FALSE	FALSE	NA	NA
INTERVAL	Nightingale	9	ENSG00000148308	GTF3C5	svldlce	Cholesteryl esters in small VLDL	FALSE	FALSE	NA	NA
INTERVAL	Nightingale	9	ENSG00000148308	GTF3C5	svldlce_	Cholesteryl esters to total lipids ratio in small VLDL	FALSE	FALSE	NA	NA
INTERVAL	Nightingale	9	ENSG00000148308	GTF3C5	svldltg_	Triglycerides to total lipids ratio in small VLDL	FALSE	FALSE	NA	NA
INTERVAL	Nightingale	9	ENSG00000148308	GTF3C5	xlvldltg_	Triglycerides to total lipids ratio in very large VLDL	FALSE	FALSE	NA	NA
INTERVAL	Nightingale	9	ENSG00000148308	GTF3C5	xsvldlc	Cholesterol in very small VLDL	FALSE	FALSE	NA	NA
INTERVAL	Nightingale	9	ENSG00000148308	GTF3C5	xsvldlce	Cholesteryl esters in very small VLDL	FALSE	FALSE	NA	NA
INTERVAL	Nightingale	9	ENSG00000148308	GTF3C5	xsvldlfc	Free cholesterol in very small VLDL	FALSE	FALSE	NA	NA
INTERVAL	Nightingale	9	ENSG00000148308	GTF3C5	xsvldll	Total lipids in very small VLDL	FALSE	FALSE	NA	NA
INTERVAL	Nightingale	9	ENSG00000148308	GTF3C5	xsvldlp	Concentration of very small VLDL particles	FALSE	FALSE	NA	NA
INTERVAL	Nightingale	9	ENSG00000148308	GTF3C5	xsvldlpl	Phospholipids in very small VLDL	FALSE	FALSE	NA	NA
INTERVAL	Nightingale	9	ENSG00000148308	GTF3C5	xsvldltg_	Triglycerides to total lipids ratio in very small VLDL	FALSE	FALSE	NA	NA
INTERVAL	Nightingale	9	ENSG00000160271	RALGDS	estc	Total esterified cholesterol	FALSE	FALSE	NA	NA
INTERVAL	Nightingale	9	ENSG00000160271	RALGDS	freec	Total free cholesterol	FALSE	FALSE	NA	NA
INTERVAL	Nightingale	9	ENSG00000160271	RALGDS	idlc	Cholesterol in IDL	FALSE	FALSE	NA	NA
INTERVAL	Nightingale	9	ENSG00000160271	RALGDS	idlc_	Cholesterol to total lipids ratio in IDL	FALSE	FALSE	NA	NA
INTERVAL	Nightingale	9	ENSG00000160271	RALGDS	idlce	Cholesteryl esters in IDL	FALSE	FALSE	NA	NA
INTERVAL	Nightingale	9	ENSG00000160271	RALGDS	idlfc	Free cholesterol in IDL	FALSE	FALSE	NA	NA
INTERVAL	Nightingale	9	ENSG00000160271	RALGDS	idll	Total lipids in IDL	FALSE	FALSE	NA	NA
INTERVAL	Nightingale	9	ENSG00000160271	RALGDS	idlp	Concentration of IDL particles	FALSE	FALSE	NA	NA
INTERVAL	Nightingale	9	ENSG00000160271	RALGDS	idlpl	Phospholipids in IDL	FALSE	FALSE	NA	NA
INTERVAL	Nightingale	9	ENSG00000160271	RALGDS	idltg_	Triglycerides to total lipids ratio in IDL	FALSE	FALSE	NA	NA
INTERVAL	Nightingale	9	ENSG00000160271	RALGDS	ldlc	LDL cholesterol	FALSE	FALSE	NA	NA
INTERVAL	Nightingale	9	ENSG00000160271	RALGDS	lhdlce_	Cholesteryl esters to total lipids ratio in large HDL	FALSE	FALSE	NA	NA
INTERVAL	Nightingale	9	ENSG00000160271	RALGDS	lhdlpl_	Phospholipids to total lipids ratio in large HDL	FALSE	FALSE	NA	NA
INTERVAL	Nightingale	9	ENSG00000160271	RALGDS	lldlc	Cholesterol in large LDL	FALSE	FALSE	NA	NA
INTERVAL	Nightingale	9	ENSG00000160271	RALGDS	lldlc_	Cholesterol to total lipids ratio in large LDL	FALSE	FALSE	NA	NA
INTERVAL	Nightingale	9	ENSG00000160271	RALGDS	lldlce	Cholesteryl esters in large LDL	FALSE	FALSE	NA	NA
INTERVAL	Nightingale	9	ENSG00000160271	RALGDS	lldlce_	Cholesteryl esters to total lipids ratio in large LDL	FALSE	FALSE	NA	NA
INTERVAL	Nightingale	9	ENSG00000160271	RALGDS	lldlfc	Free cholesterol in large LDL	FALSE	FALSE	NA	NA
INTERVAL	Nightingale	9	ENSG00000160271	RALGDS	lldll	Total lipids in large LDL	FALSE	FALSE	NA	NA
INTERVAL	Nightingale	9	ENSG00000160271	RALGDS	lldlp	Concentration of large LDL particles	FALSE	FALSE	NA	NA
INTERVAL	Nightingale	9	ENSG00000160271	RALGDS	lldlpl	Phospholipids in large LDL	FALSE	FALSE	NA	NA
INTERVAL	Nightingale	9	ENSG00000160271	RALGDS	lldltg_	Triglycerides to total lipids ratio in large LDL	FALSE	FALSE	NA	NA
INTERVAL	Nightingale	9	ENSG00000160271	RALGDS	lvldlc_	Cholesterol to total lipids ratio in large VLDL	FALSE	FALSE	NA	NA
INTERVAL	Nightingale	9	ENSG00000160271	RALGDS	lvldltg_	Triglycerides to total lipids ratio in large VLDL	FALSE	FALSE	NA	NA
INTERVAL	Nightingale	9	ENSG00000160271	RALGDS	mldlc	Cholesterol in medium LDL	FALSE	FALSE	NA	NA
INTERVAL	Nightingale	9	ENSG00000160271	RALGDS	mldlc_	Cholesterol to total lipids ratio in medium LDL	FALSE	FALSE	NA	NA
INTERVAL	Nightingale	9	ENSG00000160271	RALGDS	mldlce	Cholesteryl esters in medium LDL	FALSE	FALSE	NA	NA
INTERVAL	Nightingale	9	ENSG00000160271	RALGDS	mldlce_	Cholesteryl esters to total lipids ratio in medium LDL	FALSE	FALSE	NA	NA
INTERVAL	Nightingale	9	ENSG00000160271	RALGDS	mldlfc	Free cholesterol in medium LDL	FALSE	FALSE	NA	NA
INTERVAL	Nightingale	9	ENSG00000160271	RALGDS	mldlfc_	Free cholesterol to total lipids ratio in medium LDL	FALSE	FALSE	NA	NA
INTERVAL	Nightingale	9	ENSG00000160271	RALGDS	mldll	Total lipids in medium LDL	FALSE	FALSE	NA	NA
INTERVAL	Nightingale	9	ENSG00000160271	RALGDS	mldlp	Concentration of medium LDL particles	FALSE	FALSE	NA	NA
INTERVAL	Nightingale	9	ENSG00000160271	RALGDS	mldlpl	Phospholipids in medium LDL	FALSE	FALSE	NA	NA
INTERVAL	Nightingale	9	ENSG00000160271	RALGDS	mldlpl_	Phospholipids to total lipids ratio in medium LDL	FALSE	FALSE	NA	NA
INTERVAL	Nightingale	9	ENSG00000160271	RALGDS	mvldlc_	Cholesterol to total lipids ratio in medium VLDL	FALSE	FALSE	NA	NA
INTERVAL	Nightingale	9	ENSG00000160271	RALGDS	mvldlce_	Cholesteryl esters to total lipids ratio in medium VLDL	FALSE	FALSE	NA	NA
INTERVAL	Nightingale	9	ENSG00000160271	RALGDS	mvldlpl_	Phospholipids to total lipids ratio in medium VLDL	FALSE	FALSE	NA	NA
INTERVAL	Nightingale	9	ENSG00000160271	RALGDS	mvldltg_	Triglycerides to total lipids ratio in medium VLDL	FALSE	FALSE	NA	NA
INTERVAL	Nightingale	9	ENSG00000160271	RALGDS	remnantc	Remnant cholesterol (non-HDL, non-LDL -cholesterol)	FALSE	FALSE	NA	NA
INTERVAL	Nightingale	9	ENSG00000160271	RALGDS	serumc	Total cholesterol	FALSE	FALSE	NA	NA
INTERVAL	Nightingale	9	ENSG00000160271	RALGDS	sldlc	Cholesterol in small LDL	FALSE	FALSE	NA	NA
INTERVAL	Nightingale	9	ENSG00000160271	RALGDS	sldlc_	Cholesterol to total lipids ratio in small LDL	FALSE	FALSE	NA	NA
INTERVAL	Nightingale	9	ENSG00000160271	RALGDS	sldlce	Cholesteryl esters in small LDL	FALSE	FALSE	NA	NA
INTERVAL	Nightingale	9	ENSG00000160271	RALGDS	sldlce_	Cholesteryl esters to total lipids ratio in small LDL	FALSE	FALSE	NA	NA
INTERVAL	Nightingale	9	ENSG00000160271	RALGDS	sldlfc	Free cholesterol in small LDL	FALSE	FALSE	NA	NA
INTERVAL	Nightingale	9	ENSG00000160271	RALGDS	sldlfc_	Free cholesterol to total lipids ratio in small LDL	FALSE	FALSE	NA	NA
INTERVAL	Nightingale	9	ENSG00000160271	RALGDS	sldll	Total lipids in small LDL	FALSE	FALSE	NA	NA
INTERVAL	Nightingale	9	ENSG00000160271	RALGDS	sldlp	Concentration of small LDL particles	FALSE	FALSE	NA	NA
INTERVAL	Nightingale	9	ENSG00000160271	RALGDS	sldlpl	Phospholipids in small LDL	FALSE	FALSE	NA	NA
INTERVAL	Nightingale	9	ENSG00000160271	RALGDS	sldlpl_	Phospholipids to total lipids ratio in small LDL	FALSE	FALSE	NA	NA
INTERVAL	Nightingale	9	ENSG00000160271	RALGDS	sm	Sphingomyelins	FALSE	FALSE	NA	NA
INTERVAL	Nightingale	9	ENSG00000160271	RALGDS	svldlc	Cholesterol in small VLDL	FALSE	FALSE	NA	NA
INTERVAL	Nightingale	9	ENSG00000160271	RALGDS	svldlc_	Cholesterol to total lipids ratio in small VLDL	FALSE	FALSE	NA	NA
INTERVAL	Nightingale	9	ENSG00000160271	RALGDS	svldlce	Cholesteryl esters in small VLDL	FALSE	FALSE	NA	NA
INTERVAL	Nightingale	9	ENSG00000160271	RALGDS	svldlce_	Cholesteryl esters to total lipids ratio in small VLDL	FALSE	FALSE	NA	NA
INTERVAL	Nightingale	9	ENSG00000160271	RALGDS	svldltg_	Triglycerides to total lipids ratio in small VLDL	FALSE	FALSE	NA	NA
INTERVAL	Nightingale	9	ENSG00000160271	RALGDS	xlvldltg_	Triglycerides to total lipids ratio in very large VLDL	FALSE	FALSE	NA	NA
INTERVAL	Nightingale	9	ENSG00000160271	RALGDS	xsvldlc	Cholesterol in very small VLDL	FALSE	FALSE	NA	NA
INTERVAL	Nightingale	9	ENSG00000160271	RALGDS	xsvldlce	Cholesteryl esters in very small VLDL	FALSE	FALSE	NA	NA
INTERVAL	Nightingale	9	ENSG00000160271	RALGDS	xsvldlfc	Free cholesterol in very small VLDL	FALSE	FALSE	NA	NA
INTERVAL	Nightingale	9	ENSG00000160271	RALGDS	xsvldll	Total lipids in very small VLDL	FALSE	FALSE	NA	NA
INTERVAL	Nightingale	9	ENSG00000160271	RALGDS	xsvldlp	Concentration of very small VLDL particles	FALSE	FALSE	NA	NA
INTERVAL	Nightingale	9	ENSG00000160271	RALGDS	xsvldlpl	Phospholipids in very small VLDL	FALSE	FALSE	NA	NA
INTERVAL	Nightingale	9	ENSG00000160271	RALGDS	xsvldltg_	Triglycerides to total lipids ratio in very small VLDL	FALSE	FALSE	NA	NA
INTERVAL	Nightingale	9	ENSG00000160293	VAV2	estc	Total esterified cholesterol	FALSE	NA	NA	NA
INTERVAL	Nightingale	9	ENSG00000160293	VAV2	freec	Total free cholesterol	FALSE	NA	NA	NA
INTERVAL	Nightingale	9	ENSG00000160293	VAV2	idlc	Cholesterol in IDL	FALSE	NA	NA	NA
INTERVAL	Nightingale	9	ENSG00000160293	VAV2	idlc_	Cholesterol to total lipids ratio in IDL	FALSE	NA	NA	NA
INTERVAL	Nightingale	9	ENSG00000160293	VAV2	idlce	Cholesteryl esters in IDL	FALSE	NA	NA	NA
INTERVAL	Nightingale	9	ENSG00000160293	VAV2	idlfc	Free cholesterol in IDL	FALSE	NA	NA	NA
INTERVAL	Nightingale	9	ENSG00000160293	VAV2	idll	Total lipids in IDL	FALSE	NA	NA	NA
INTERVAL	Nightingale	9	ENSG00000160293	VAV2	idlp	Concentration of IDL particles	FALSE	NA	NA	NA
INTERVAL	Nightingale	9	ENSG00000160293	VAV2	idlpl	Phospholipids in IDL	FALSE	NA	NA	NA
INTERVAL	Nightingale	9	ENSG00000160293	VAV2	idltg_	Triglycerides to total lipids ratio in IDL	FALSE	NA	NA	NA
INTERVAL	Nightingale	9	ENSG00000160293	VAV2	ldlc	LDL cholesterol	FALSE	NA	NA	NA
INTERVAL	Nightingale	9	ENSG00000160293	VAV2	lhdlce_	Cholesteryl esters to total lipids ratio in large HDL	FALSE	NA	NA	NA
INTERVAL	Nightingale	9	ENSG00000160293	VAV2	lhdlpl_	Phospholipids to total lipids ratio in large HDL	FALSE	NA	NA	NA
INTERVAL	Nightingale	9	ENSG00000160293	VAV2	lldlc	Cholesterol in large LDL	FALSE	NA	NA	NA
INTERVAL	Nightingale	9	ENSG00000160293	VAV2	lldlc_	Cholesterol to total lipids ratio in large LDL	FALSE	NA	NA	NA
INTERVAL	Nightingale	9	ENSG00000160293	VAV2	lldlce	Cholesteryl esters in large LDL	FALSE	NA	NA	NA
INTERVAL	Nightingale	9	ENSG00000160293	VAV2	lldlce_	Cholesteryl esters to total lipids ratio in large LDL	FALSE	NA	NA	NA
INTERVAL	Nightingale	9	ENSG00000160293	VAV2	lldlfc	Free cholesterol in large LDL	FALSE	NA	NA	NA
INTERVAL	Nightingale	9	ENSG00000160293	VAV2	lldll	Total lipids in large LDL	FALSE	NA	NA	NA
INTERVAL	Nightingale	9	ENSG00000160293	VAV2	lldlp	Concentration of large LDL particles	FALSE	NA	NA	NA
INTERVAL	Nightingale	9	ENSG00000160293	VAV2	lldlpl	Phospholipids in large LDL	FALSE	NA	NA	NA
INTERVAL	Nightingale	9	ENSG00000160293	VAV2	lldltg_	Triglycerides to total lipids ratio in large LDL	FALSE	NA	NA	NA
INTERVAL	Nightingale	9	ENSG00000160293	VAV2	lvldlc_	Cholesterol to total lipids ratio in large VLDL	FALSE	NA	NA	NA
INTERVAL	Nightingale	9	ENSG00000160293	VAV2	lvldltg_	Triglycerides to total lipids ratio in large VLDL	FALSE	FALSE	NA	NA
INTERVAL	Nightingale	9	ENSG00000160293	VAV2	mldlc	Cholesterol in medium LDL	FALSE	NA	NA	NA
INTERVAL	Nightingale	9	ENSG00000160293	VAV2	mldlc_	Cholesterol to total lipids ratio in medium LDL	FALSE	NA	NA	NA
INTERVAL	Nightingale	9	ENSG00000160293	VAV2	mldlce	Cholesteryl esters in medium LDL	FALSE	NA	NA	NA
INTERVAL	Nightingale	9	ENSG00000160293	VAV2	mldlce_	Cholesteryl esters to total lipids ratio in medium LDL	FALSE	NA	NA	NA
INTERVAL	Nightingale	9	ENSG00000160293	VAV2	mldlfc	Free cholesterol in medium LDL	FALSE	NA	NA	NA
INTERVAL	Nightingale	9	ENSG00000160293	VAV2	mldlfc_	Free cholesterol to total lipids ratio in medium LDL	FALSE	NA	NA	NA
INTERVAL	Nightingale	9	ENSG00000160293	VAV2	mldll	Total lipids in medium LDL	FALSE	NA	NA	NA
INTERVAL	Nightingale	9	ENSG00000160293	VAV2	mldlp	Concentration of medium LDL particles	FALSE	NA	NA	NA
INTERVAL	Nightingale	9	ENSG00000160293	VAV2	mldlpl	Phospholipids in medium LDL	FALSE	NA	NA	NA
INTERVAL	Nightingale	9	ENSG00000160293	VAV2	mldlpl_	Phospholipids to total lipids ratio in medium LDL	FALSE	NA	NA	NA
INTERVAL	Nightingale	9	ENSG00000160293	VAV2	mvldlc_	Cholesterol to total lipids ratio in medium VLDL	FALSE	NA	NA	NA
INTERVAL	Nightingale	9	ENSG00000160293	VAV2	mvldlce_	Cholesteryl esters to total lipids ratio in medium VLDL	FALSE	NA	NA	NA
INTERVAL	Nightingale	9	ENSG00000160293	VAV2	mvldlpl_	Phospholipids to total lipids ratio in medium VLDL	FALSE	FALSE	NA	NA
INTERVAL	Nightingale	9	ENSG00000160293	VAV2	mvldltg_	Triglycerides to total lipids ratio in medium VLDL	FALSE	FALSE	NA	NA
INTERVAL	Nightingale	9	ENSG00000160293	VAV2	remnantc	Remnant cholesterol (non-HDL, non-LDL -cholesterol)	FALSE	NA	NA	NA
INTERVAL	Nightingale	9	ENSG00000160293	VAV2	serumc	Total cholesterol	FALSE	NA	NA	NA
INTERVAL	Nightingale	9	ENSG00000160293	VAV2	sldlc	Cholesterol in small LDL	FALSE	NA	NA	NA
INTERVAL	Nightingale	9	ENSG00000160293	VAV2	sldlc_	Cholesterol to total lipids ratio in small LDL	FALSE	NA	NA	NA
INTERVAL	Nightingale	9	ENSG00000160293	VAV2	sldlce	Cholesteryl esters in small LDL	FALSE	NA	NA	NA
INTERVAL	Nightingale	9	ENSG00000160293	VAV2	sldlce_	Cholesteryl esters to total lipids ratio in small LDL	FALSE	NA	NA	NA
INTERVAL	Nightingale	9	ENSG00000160293	VAV2	sldlfc	Free cholesterol in small LDL	FALSE	NA	NA	NA
INTERVAL	Nightingale	9	ENSG00000160293	VAV2	sldlfc_	Free cholesterol to total lipids ratio in small LDL	FALSE	NA	NA	NA
INTERVAL	Nightingale	9	ENSG00000160293	VAV2	sldll	Total lipids in small LDL	FALSE	NA	NA	NA
INTERVAL	Nightingale	9	ENSG00000160293	VAV2	sldlp	Concentration of small LDL particles	FALSE	NA	NA	NA
INTERVAL	Nightingale	9	ENSG00000160293	VAV2	sldlpl	Phospholipids in small LDL	FALSE	NA	NA	NA
INTERVAL	Nightingale	9	ENSG00000160293	VAV2	sldlpl_	Phospholipids to total lipids ratio in small LDL	FALSE	NA	NA	NA
INTERVAL	Nightingale	9	ENSG00000160293	VAV2	sm	Sphingomyelins	FALSE	NA	NA	NA
INTERVAL	Nightingale	9	ENSG00000160293	VAV2	svldlc	Cholesterol in small VLDL	FALSE	NA	NA	NA
INTERVAL	Nightingale	9	ENSG00000160293	VAV2	svldlc_	Cholesterol to total lipids ratio in small VLDL	FALSE	NA	NA	NA
INTERVAL	Nightingale	9	ENSG00000160293	VAV2	svldlce	Cholesteryl esters in small VLDL	FALSE	NA	NA	NA
INTERVAL	Nightingale	9	ENSG00000160293	VAV2	svldlce_	Cholesteryl esters to total lipids ratio in small VLDL	FALSE	NA	NA	NA
INTERVAL	Nightingale	9	ENSG00000160293	VAV2	svldltg_	Triglycerides to total lipids ratio in small VLDL	FALSE	NA	NA	NA
INTERVAL	Nightingale	9	ENSG00000160293	VAV2	xlvldltg_	Triglycerides to total lipids ratio in very large VLDL	FALSE	NA	NA	NA
INTERVAL	Nightingale	9	ENSG00000160293	VAV2	xsvldlc	Cholesterol in very small VLDL	FALSE	NA	NA	NA
INTERVAL	Nightingale	9	ENSG00000160293	VAV2	xsvldlce	Cholesteryl esters in very small VLDL	FALSE	NA	NA	NA
INTERVAL	Nightingale	9	ENSG00000160293	VAV2	xsvldlfc	Free cholesterol in very small VLDL	FALSE	NA	NA	NA
INTERVAL	Nightingale	9	ENSG00000160293	VAV2	xsvldll	Total lipids in very small VLDL	FALSE	NA	NA	NA
INTERVAL	Nightingale	9	ENSG00000160293	VAV2	xsvldlp	Concentration of very small VLDL particles	FALSE	NA	NA	NA
INTERVAL	Nightingale	9	ENSG00000160293	VAV2	xsvldlpl	Phospholipids in very small VLDL	FALSE	NA	NA	NA
INTERVAL	Nightingale	9	ENSG00000160293	VAV2	xsvldltg_	Triglycerides to total lipids ratio in very small VLDL	FALSE	NA	NA	NA
INTERVAL	Nightingale	9	ENSG00000160323	ADAMTS13	estc	Total esterified cholesterol	FALSE	NA	NA	NA
INTERVAL	Nightingale	9	ENSG00000160323	ADAMTS13	freec	Total free cholesterol	FALSE	NA	NA	NA
INTERVAL	Nightingale	9	ENSG00000160323	ADAMTS13	idlc	Cholesterol in IDL	FALSE	NA	NA	NA
INTERVAL	Nightingale	9	ENSG00000160323	ADAMTS13	idlc_	Cholesterol to total lipids ratio in IDL	FALSE	NA	NA	NA
INTERVAL	Nightingale	9	ENSG00000160323	ADAMTS13	idlce	Cholesteryl esters in IDL	FALSE	NA	NA	NA
INTERVAL	Nightingale	9	ENSG00000160323	ADAMTS13	idlfc	Free cholesterol in IDL	FALSE	NA	NA	NA
INTERVAL	Nightingale	9	ENSG00000160323	ADAMTS13	idll	Total lipids in IDL	FALSE	NA	NA	NA
INTERVAL	Nightingale	9	ENSG00000160323	ADAMTS13	idlp	Concentration of IDL particles	FALSE	NA	NA	NA
INTERVAL	Nightingale	9	ENSG00000160323	ADAMTS13	idlpl	Phospholipids in IDL	FALSE	NA	NA	NA
INTERVAL	Nightingale	9	ENSG00000160323	ADAMTS13	idltg_	Triglycerides to total lipids ratio in IDL	FALSE	NA	NA	NA
INTERVAL	Nightingale	9	ENSG00000160323	ADAMTS13	ldlc	LDL cholesterol	FALSE	NA	NA	NA
INTERVAL	Nightingale	9	ENSG00000160323	ADAMTS13	lhdlce_	Cholesteryl esters to total lipids ratio in large HDL	FALSE	NA	NA	NA
INTERVAL	Nightingale	9	ENSG00000160323	ADAMTS13	lhdlpl_	Phospholipids to total lipids ratio in large HDL	FALSE	NA	NA	NA
INTERVAL	Nightingale	9	ENSG00000160323	ADAMTS13	lldlc	Cholesterol in large LDL	FALSE	NA	NA	NA
INTERVAL	Nightingale	9	ENSG00000160323	ADAMTS13	lldlc_	Cholesterol to total lipids ratio in large LDL	FALSE	NA	NA	NA
INTERVAL	Nightingale	9	ENSG00000160323	ADAMTS13	lldlce	Cholesteryl esters in large LDL	FALSE	NA	NA	NA
INTERVAL	Nightingale	9	ENSG00000160323	ADAMTS13	lldlce_	Cholesteryl esters to total lipids ratio in large LDL	FALSE	NA	NA	NA
INTERVAL	Nightingale	9	ENSG00000160323	ADAMTS13	lldlfc	Free cholesterol in large LDL	FALSE	NA	NA	NA
INTERVAL	Nightingale	9	ENSG00000160323	ADAMTS13	lldll	Total lipids in large LDL	FALSE	NA	NA	NA
INTERVAL	Nightingale	9	ENSG00000160323	ADAMTS13	lldlp	Concentration of large LDL particles	FALSE	NA	NA	NA
INTERVAL	Nightingale	9	ENSG00000160323	ADAMTS13	lldlpl	Phospholipids in large LDL	FALSE	NA	NA	NA
INTERVAL	Nightingale	9	ENSG00000160323	ADAMTS13	lldltg_	Triglycerides to total lipids ratio in large LDL	FALSE	NA	NA	NA
INTERVAL	Nightingale	9	ENSG00000160323	ADAMTS13	lvldlc_	Cholesterol to total lipids ratio in large VLDL	FALSE	NA	NA	NA
INTERVAL	Nightingale	9	ENSG00000160323	ADAMTS13	lvldltg_	Triglycerides to total lipids ratio in large VLDL	FALSE	NA	NA	NA
INTERVAL	Nightingale	9	ENSG00000160323	ADAMTS13	mldlc	Cholesterol in medium LDL	FALSE	NA	NA	NA
INTERVAL	Nightingale	9	ENSG00000160323	ADAMTS13	mldlc_	Cholesterol to total lipids ratio in medium LDL	FALSE	NA	NA	NA
INTERVAL	Nightingale	9	ENSG00000160323	ADAMTS13	mldlce	Cholesteryl esters in medium LDL	FALSE	NA	NA	NA
INTERVAL	Nightingale	9	ENSG00000160323	ADAMTS13	mldlce_	Cholesteryl esters to total lipids ratio in medium LDL	FALSE	NA	NA	NA
INTERVAL	Nightingale	9	ENSG00000160323	ADAMTS13	mldlfc	Free cholesterol in medium LDL	FALSE	NA	NA	NA
INTERVAL	Nightingale	9	ENSG00000160323	ADAMTS13	mldlfc_	Free cholesterol to total lipids ratio in medium LDL	FALSE	NA	NA	NA
INTERVAL	Nightingale	9	ENSG00000160323	ADAMTS13	mldll	Total lipids in medium LDL	FALSE	NA	NA	NA
INTERVAL	Nightingale	9	ENSG00000160323	ADAMTS13	mldlp	Concentration of medium LDL particles	FALSE	NA	NA	NA
INTERVAL	Nightingale	9	ENSG00000160323	ADAMTS13	mldlpl	Phospholipids in medium LDL	FALSE	NA	NA	NA
INTERVAL	Nightingale	9	ENSG00000160323	ADAMTS13	mldlpl_	Phospholipids to total lipids ratio in medium LDL	FALSE	NA	NA	NA
INTERVAL	Nightingale	9	ENSG00000160323	ADAMTS13	mvldlc_	Cholesterol to total lipids ratio in medium VLDL	FALSE	NA	NA	NA
INTERVAL	Nightingale	9	ENSG00000160323	ADAMTS13	mvldlce_	Cholesteryl esters to total lipids ratio in medium VLDL	FALSE	NA	NA	NA
INTERVAL	Nightingale	9	ENSG00000160323	ADAMTS13	mvldlpl_	Phospholipids to total lipids ratio in medium VLDL	FALSE	NA	NA	NA
INTERVAL	Nightingale	9	ENSG00000160323	ADAMTS13	mvldltg_	Triglycerides to total lipids ratio in medium VLDL	FALSE	NA	NA	NA
INTERVAL	Nightingale	9	ENSG00000160323	ADAMTS13	remnantc	Remnant cholesterol (non-HDL, non-LDL -cholesterol)	FALSE	NA	NA	NA
INTERVAL	Nightingale	9	ENSG00000160323	ADAMTS13	serumc	Total cholesterol	FALSE	NA	NA	NA
INTERVAL	Nightingale	9	ENSG00000160323	ADAMTS13	sldlc	Cholesterol in small LDL	FALSE	NA	NA	NA
INTERVAL	Nightingale	9	ENSG00000160323	ADAMTS13	sldlc_	Cholesterol to total lipids ratio in small LDL	FALSE	NA	NA	NA
INTERVAL	Nightingale	9	ENSG00000160323	ADAMTS13	sldlce	Cholesteryl esters in small LDL	FALSE	NA	NA	NA
INTERVAL	Nightingale	9	ENSG00000160323	ADAMTS13	sldlce_	Cholesteryl esters to total lipids ratio in small LDL	FALSE	NA	NA	NA
INTERVAL	Nightingale	9	ENSG00000160323	ADAMTS13	sldlfc	Free cholesterol in small LDL	FALSE	NA	NA	NA
INTERVAL	Nightingale	9	ENSG00000160323	ADAMTS13	sldlfc_	Free cholesterol to total lipids ratio in small LDL	FALSE	NA	NA	NA
INTERVAL	Nightingale	9	ENSG00000160323	ADAMTS13	sldll	Total lipids in small LDL	FALSE	NA	NA	NA
INTERVAL	Nightingale	9	ENSG00000160323	ADAMTS13	sldlp	Concentration of small LDL particles	FALSE	NA	NA	NA
INTERVAL	Nightingale	9	ENSG00000160323	ADAMTS13	sldlpl	Phospholipids in small LDL	FALSE	NA	NA	NA
INTERVAL	Nightingale	9	ENSG00000160323	ADAMTS13	sldlpl_	Phospholipids to total lipids ratio in small LDL	FALSE	NA	NA	NA
INTERVAL	Nightingale	9	ENSG00000160323	ADAMTS13	sm	Sphingomyelins	FALSE	NA	NA	NA
INTERVAL	Nightingale	9	ENSG00000160323	ADAMTS13	svldlc	Cholesterol in small VLDL	FALSE	NA	NA	NA
INTERVAL	Nightingale	9	ENSG00000160323	ADAMTS13	svldlc_	Cholesterol to total lipids ratio in small VLDL	FALSE	NA	NA	NA
INTERVAL	Nightingale	9	ENSG00000160323	ADAMTS13	svldlce	Cholesteryl esters in small VLDL	FALSE	NA	NA	NA
INTERVAL	Nightingale	9	ENSG00000160323	ADAMTS13	svldlce_	Cholesteryl esters to total lipids ratio in small VLDL	FALSE	NA	NA	NA
INTERVAL	Nightingale	9	ENSG00000160323	ADAMTS13	svldltg_	Triglycerides to total lipids ratio in small VLDL	FALSE	NA	NA	NA
INTERVAL	Nightingale	9	ENSG00000160323	ADAMTS13	xlvldltg_	Triglycerides to total lipids ratio in very large VLDL	FALSE	NA	NA	NA
INTERVAL	Nightingale	9	ENSG00000160323	ADAMTS13	xsvldlc	Cholesterol in very small VLDL	FALSE	NA	NA	NA
INTERVAL	Nightingale	9	ENSG00000160323	ADAMTS13	xsvldlce	Cholesteryl esters in very small VLDL	FALSE	NA	NA	NA
INTERVAL	Nightingale	9	ENSG00000160323	ADAMTS13	xsvldlfc	Free cholesterol in very small VLDL	FALSE	NA	NA	NA
INTERVAL	Nightingale	9	ENSG00000160323	ADAMTS13	xsvldll	Total lipids in very small VLDL	FALSE	NA	NA	NA
INTERVAL	Nightingale	9	ENSG00000160323	ADAMTS13	xsvldlp	Concentration of very small VLDL particles	FALSE	NA	NA	NA
INTERVAL	Nightingale	9	ENSG00000160323	ADAMTS13	xsvldlpl	Phospholipids in very small VLDL	FALSE	NA	NA	NA
INTERVAL	Nightingale	9	ENSG00000160323	ADAMTS13	xsvldltg_	Triglycerides to total lipids ratio in very small VLDL	FALSE	NA	NA	NA
INTERVAL	Nightingale	9	ENSG00000160325	CACFD1	estc	Total esterified cholesterol	FALSE	NA	NA	NA
INTERVAL	Nightingale	9	ENSG00000160325	CACFD1	freec	Total free cholesterol	FALSE	NA	NA	NA
INTERVAL	Nightingale	9	ENSG00000160325	CACFD1	idlc	Cholesterol in IDL	FALSE	NA	NA	NA
INTERVAL	Nightingale	9	ENSG00000160325	CACFD1	idlc_	Cholesterol to total lipids ratio in IDL	FALSE	NA	NA	NA
INTERVAL	Nightingale	9	ENSG00000160325	CACFD1	idlce	Cholesteryl esters in IDL	FALSE	NA	NA	NA
INTERVAL	Nightingale	9	ENSG00000160325	CACFD1	idlfc	Free cholesterol in IDL	FALSE	NA	NA	NA
INTERVAL	Nightingale	9	ENSG00000160325	CACFD1	idll	Total lipids in IDL	FALSE	NA	NA	NA
INTERVAL	Nightingale	9	ENSG00000160325	CACFD1	idlp	Concentration of IDL particles	FALSE	NA	NA	NA
INTERVAL	Nightingale	9	ENSG00000160325	CACFD1	idlpl	Phospholipids in IDL	FALSE	NA	NA	NA
INTERVAL	Nightingale	9	ENSG00000160325	CACFD1	idltg_	Triglycerides to total lipids ratio in IDL	FALSE	NA	NA	NA
INTERVAL	Nightingale	9	ENSG00000160325	CACFD1	ldlc	LDL cholesterol	FALSE	NA	NA	NA
INTERVAL	Nightingale	9	ENSG00000160325	CACFD1	lhdlce_	Cholesteryl esters to total lipids ratio in large HDL	FALSE	NA	NA	NA
INTERVAL	Nightingale	9	ENSG00000160325	CACFD1	lhdlpl_	Phospholipids to total lipids ratio in large HDL	FALSE	NA	NA	NA
INTERVAL	Nightingale	9	ENSG00000160325	CACFD1	lldlc	Cholesterol in large LDL	FALSE	NA	NA	NA
INTERVAL	Nightingale	9	ENSG00000160325	CACFD1	lldlc_	Cholesterol to total lipids ratio in large LDL	FALSE	NA	NA	NA
INTERVAL	Nightingale	9	ENSG00000160325	CACFD1	lldlce	Cholesteryl esters in large LDL	FALSE	NA	NA	NA
INTERVAL	Nightingale	9	ENSG00000160325	CACFD1	lldlce_	Cholesteryl esters to total lipids ratio in large LDL	FALSE	NA	NA	NA
INTERVAL	Nightingale	9	ENSG00000160325	CACFD1	lldlfc	Free cholesterol in large LDL	FALSE	NA	NA	NA
INTERVAL	Nightingale	9	ENSG00000160325	CACFD1	lldll	Total lipids in large LDL	FALSE	NA	NA	NA
INTERVAL	Nightingale	9	ENSG00000160325	CACFD1	lldlp	Concentration of large LDL particles	FALSE	NA	NA	NA
INTERVAL	Nightingale	9	ENSG00000160325	CACFD1	lldlpl	Phospholipids in large LDL	FALSE	NA	NA	NA
INTERVAL	Nightingale	9	ENSG00000160325	CACFD1	lldltg_	Triglycerides to total lipids ratio in large LDL	FALSE	NA	NA	NA
INTERVAL	Nightingale	9	ENSG00000160325	CACFD1	lvldlc_	Cholesterol to total lipids ratio in large VLDL	FALSE	NA	NA	NA
INTERVAL	Nightingale	9	ENSG00000160325	CACFD1	lvldltg_	Triglycerides to total lipids ratio in large VLDL	FALSE	NA	NA	NA
INTERVAL	Nightingale	9	ENSG00000160325	CACFD1	mldlc	Cholesterol in medium LDL	FALSE	NA	NA	NA
INTERVAL	Nightingale	9	ENSG00000160325	CACFD1	mldlc_	Cholesterol to total lipids ratio in medium LDL	FALSE	NA	NA	NA
INTERVAL	Nightingale	9	ENSG00000160325	CACFD1	mldlce	Cholesteryl esters in medium LDL	FALSE	NA	NA	NA
INTERVAL	Nightingale	9	ENSG00000160325	CACFD1	mldlce_	Cholesteryl esters to total lipids ratio in medium LDL	FALSE	NA	NA	NA
INTERVAL	Nightingale	9	ENSG00000160325	CACFD1	mldlfc	Free cholesterol in medium LDL	FALSE	NA	NA	NA
INTERVAL	Nightingale	9	ENSG00000160325	CACFD1	mldlfc_	Free cholesterol to total lipids ratio in medium LDL	FALSE	NA	NA	NA
INTERVAL	Nightingale	9	ENSG00000160325	CACFD1	mldll	Total lipids in medium LDL	FALSE	NA	NA	NA
INTERVAL	Nightingale	9	ENSG00000160325	CACFD1	mldlp	Concentration of medium LDL particles	FALSE	NA	NA	NA
INTERVAL	Nightingale	9	ENSG00000160325	CACFD1	mldlpl	Phospholipids in medium LDL	FALSE	NA	NA	NA
INTERVAL	Nightingale	9	ENSG00000160325	CACFD1	mldlpl_	Phospholipids to total lipids ratio in medium LDL	FALSE	NA	NA	NA
INTERVAL	Nightingale	9	ENSG00000160325	CACFD1	mvldlc_	Cholesterol to total lipids ratio in medium VLDL	FALSE	NA	NA	NA
INTERVAL	Nightingale	9	ENSG00000160325	CACFD1	mvldlce_	Cholesteryl esters to total lipids ratio in medium VLDL	FALSE	NA	NA	NA
INTERVAL	Nightingale	9	ENSG00000160325	CACFD1	mvldlpl_	Phospholipids to total lipids ratio in medium VLDL	FALSE	NA	NA	NA
INTERVAL	Nightingale	9	ENSG00000160325	CACFD1	mvldltg_	Triglycerides to total lipids ratio in medium VLDL	FALSE	NA	NA	NA
INTERVAL	Nightingale	9	ENSG00000160325	CACFD1	remnantc	Remnant cholesterol (non-HDL, non-LDL -cholesterol)	FALSE	NA	NA	NA
INTERVAL	Nightingale	9	ENSG00000160325	CACFD1	serumc	Total cholesterol	FALSE	NA	NA	NA
INTERVAL	Nightingale	9	ENSG00000160325	CACFD1	sldlc	Cholesterol in small LDL	FALSE	NA	NA	NA
INTERVAL	Nightingale	9	ENSG00000160325	CACFD1	sldlc_	Cholesterol to total lipids ratio in small LDL	FALSE	NA	NA	NA
INTERVAL	Nightingale	9	ENSG00000160325	CACFD1	sldlce	Cholesteryl esters in small LDL	FALSE	NA	NA	NA
INTERVAL	Nightingale	9	ENSG00000160325	CACFD1	sldlce_	Cholesteryl esters to total lipids ratio in small LDL	FALSE	NA	NA	NA
INTERVAL	Nightingale	9	ENSG00000160325	CACFD1	sldlfc	Free cholesterol in small LDL	FALSE	NA	NA	NA
INTERVAL	Nightingale	9	ENSG00000160325	CACFD1	sldlfc_	Free cholesterol to total lipids ratio in small LDL	FALSE	NA	NA	NA
INTERVAL	Nightingale	9	ENSG00000160325	CACFD1	sldll	Total lipids in small LDL	FALSE	NA	NA	NA
INTERVAL	Nightingale	9	ENSG00000160325	CACFD1	sldlp	Concentration of small LDL particles	FALSE	NA	NA	NA
INTERVAL	Nightingale	9	ENSG00000160325	CACFD1	sldlpl	Phospholipids in small LDL	FALSE	NA	NA	NA
INTERVAL	Nightingale	9	ENSG00000160325	CACFD1	sldlpl_	Phospholipids to total lipids ratio in small LDL	FALSE	NA	NA	NA
INTERVAL	Nightingale	9	ENSG00000160325	CACFD1	sm	Sphingomyelins	FALSE	NA	NA	NA
INTERVAL	Nightingale	9	ENSG00000160325	CACFD1	svldlc	Cholesterol in small VLDL	FALSE	NA	NA	NA
INTERVAL	Nightingale	9	ENSG00000160325	CACFD1	svldlc_	Cholesterol to total lipids ratio in small VLDL	FALSE	NA	NA	NA
INTERVAL	Nightingale	9	ENSG00000160325	CACFD1	svldlce	Cholesteryl esters in small VLDL	FALSE	NA	NA	NA
INTERVAL	Nightingale	9	ENSG00000160325	CACFD1	svldlce_	Cholesteryl esters to total lipids ratio in small VLDL	FALSE	NA	NA	NA
INTERVAL	Nightingale	9	ENSG00000160325	CACFD1	svldltg_	Triglycerides to total lipids ratio in small VLDL	FALSE	NA	NA	NA
INTERVAL	Nightingale	9	ENSG00000160325	CACFD1	xlvldltg_	Triglycerides to total lipids ratio in very large VLDL	FALSE	NA	NA	NA
INTERVAL	Nightingale	9	ENSG00000160325	CACFD1	xsvldlc	Cholesterol in very small VLDL	FALSE	NA	NA	NA
INTERVAL	Nightingale	9	ENSG00000160325	CACFD1	xsvldlce	Cholesteryl esters in very small VLDL	FALSE	NA	NA	NA
INTERVAL	Nightingale	9	ENSG00000160325	CACFD1	xsvldlfc	Free cholesterol in very small VLDL	FALSE	NA	NA	NA
INTERVAL	Nightingale	9	ENSG00000160325	CACFD1	xsvldll	Total lipids in very small VLDL	FALSE	NA	NA	NA
INTERVAL	Nightingale	9	ENSG00000160325	CACFD1	xsvldlp	Concentration of very small VLDL particles	FALSE	NA	NA	NA
INTERVAL	Nightingale	9	ENSG00000160325	CACFD1	xsvldlpl	Phospholipids in very small VLDL	FALSE	NA	NA	NA
INTERVAL	Nightingale	9	ENSG00000160325	CACFD1	xsvldltg_	Triglycerides to total lipids ratio in very small VLDL	FALSE	NA	NA	NA
INTERVAL	Nightingale	9	ENSG00000160326	SLC2A6	estc	Total esterified cholesterol	FALSE	FALSE	NA	NA
INTERVAL	Nightingale	9	ENSG00000160326	SLC2A6	freec	Total free cholesterol	FALSE	FALSE	NA	NA
INTERVAL	Nightingale	9	ENSG00000160326	SLC2A6	idlc	Cholesterol in IDL	FALSE	FALSE	NA	NA
INTERVAL	Nightingale	9	ENSG00000160326	SLC2A6	idlc_	Cholesterol to total lipids ratio in IDL	FALSE	FALSE	NA	NA
INTERVAL	Nightingale	9	ENSG00000160326	SLC2A6	idlce	Cholesteryl esters in IDL	FALSE	FALSE	NA	NA
INTERVAL	Nightingale	9	ENSG00000160326	SLC2A6	idlfc	Free cholesterol in IDL	FALSE	FALSE	NA	NA
INTERVAL	Nightingale	9	ENSG00000160326	SLC2A6	idll	Total lipids in IDL	FALSE	FALSE	NA	NA
INTERVAL	Nightingale	9	ENSG00000160326	SLC2A6	idlp	Concentration of IDL particles	FALSE	FALSE	NA	NA
INTERVAL	Nightingale	9	ENSG00000160326	SLC2A6	idlpl	Phospholipids in IDL	FALSE	FALSE	NA	NA
INTERVAL	Nightingale	9	ENSG00000160326	SLC2A6	idltg_	Triglycerides to total lipids ratio in IDL	FALSE	FALSE	NA	NA
INTERVAL	Nightingale	9	ENSG00000160326	SLC2A6	ldlc	LDL cholesterol	FALSE	FALSE	NA	NA
INTERVAL	Nightingale	9	ENSG00000160326	SLC2A6	lhdlce_	Cholesteryl esters to total lipids ratio in large HDL	FALSE	FALSE	NA	NA
INTERVAL	Nightingale	9	ENSG00000160326	SLC2A6	lhdlpl_	Phospholipids to total lipids ratio in large HDL	FALSE	FALSE	NA	NA
INTERVAL	Nightingale	9	ENSG00000160326	SLC2A6	lldlc	Cholesterol in large LDL	FALSE	FALSE	NA	NA
INTERVAL	Nightingale	9	ENSG00000160326	SLC2A6	lldlc_	Cholesterol to total lipids ratio in large LDL	FALSE	FALSE	NA	NA
INTERVAL	Nightingale	9	ENSG00000160326	SLC2A6	lldlce	Cholesteryl esters in large LDL	FALSE	FALSE	NA	NA
INTERVAL	Nightingale	9	ENSG00000160326	SLC2A6	lldlce_	Cholesteryl esters to total lipids ratio in large LDL	FALSE	FALSE	NA	NA
INTERVAL	Nightingale	9	ENSG00000160326	SLC2A6	lldlfc	Free cholesterol in large LDL	FALSE	FALSE	NA	NA
INTERVAL	Nightingale	9	ENSG00000160326	SLC2A6	lldll	Total lipids in large LDL	FALSE	FALSE	NA	NA
INTERVAL	Nightingale	9	ENSG00000160326	SLC2A6	lldlp	Concentration of large LDL particles	FALSE	FALSE	NA	NA
INTERVAL	Nightingale	9	ENSG00000160326	SLC2A6	lldlpl	Phospholipids in large LDL	FALSE	FALSE	NA	NA
INTERVAL	Nightingale	9	ENSG00000160326	SLC2A6	lldltg_	Triglycerides to total lipids ratio in large LDL	FALSE	FALSE	NA	NA
INTERVAL	Nightingale	9	ENSG00000160326	SLC2A6	lvldlc_	Cholesterol to total lipids ratio in large VLDL	FALSE	FALSE	NA	NA
INTERVAL	Nightingale	9	ENSG00000160326	SLC2A6	lvldltg_	Triglycerides to total lipids ratio in large VLDL	FALSE	FALSE	NA	NA
INTERVAL	Nightingale	9	ENSG00000160326	SLC2A6	mldlc	Cholesterol in medium LDL	FALSE	FALSE	NA	NA
INTERVAL	Nightingale	9	ENSG00000160326	SLC2A6	mldlc_	Cholesterol to total lipids ratio in medium LDL	FALSE	FALSE	NA	NA
INTERVAL	Nightingale	9	ENSG00000160326	SLC2A6	mldlce	Cholesteryl esters in medium LDL	FALSE	FALSE	NA	NA
INTERVAL	Nightingale	9	ENSG00000160326	SLC2A6	mldlce_	Cholesteryl esters to total lipids ratio in medium LDL	FALSE	FALSE	NA	NA
INTERVAL	Nightingale	9	ENSG00000160326	SLC2A6	mldlfc	Free cholesterol in medium LDL	FALSE	FALSE	NA	NA
INTERVAL	Nightingale	9	ENSG00000160326	SLC2A6	mldlfc_	Free cholesterol to total lipids ratio in medium LDL	FALSE	FALSE	NA	NA
INTERVAL	Nightingale	9	ENSG00000160326	SLC2A6	mldll	Total lipids in medium LDL	FALSE	FALSE	NA	NA
INTERVAL	Nightingale	9	ENSG00000160326	SLC2A6	mldlp	Concentration of medium LDL particles	FALSE	FALSE	NA	NA
INTERVAL	Nightingale	9	ENSG00000160326	SLC2A6	mldlpl	Phospholipids in medium LDL	FALSE	FALSE	NA	NA
INTERVAL	Nightingale	9	ENSG00000160326	SLC2A6	mldlpl_	Phospholipids to total lipids ratio in medium LDL	FALSE	FALSE	NA	NA
INTERVAL	Nightingale	9	ENSG00000160326	SLC2A6	mvldlc_	Cholesterol to total lipids ratio in medium VLDL	FALSE	FALSE	NA	NA
INTERVAL	Nightingale	9	ENSG00000160326	SLC2A6	mvldlce_	Cholesteryl esters to total lipids ratio in medium VLDL	FALSE	FALSE	NA	NA
INTERVAL	Nightingale	9	ENSG00000160326	SLC2A6	mvldlpl_	Phospholipids to total lipids ratio in medium VLDL	FALSE	FALSE	NA	NA
INTERVAL	Nightingale	9	ENSG00000160326	SLC2A6	mvldltg_	Triglycerides to total lipids ratio in medium VLDL	FALSE	FALSE	NA	NA
INTERVAL	Nightingale	9	ENSG00000160326	SLC2A6	remnantc	Remnant cholesterol (non-HDL, non-LDL -cholesterol)	FALSE	FALSE	NA	NA
INTERVAL	Nightingale	9	ENSG00000160326	SLC2A6	serumc	Total cholesterol	FALSE	FALSE	NA	NA
INTERVAL	Nightingale	9	ENSG00000160326	SLC2A6	sldlc	Cholesterol in small LDL	FALSE	FALSE	NA	NA
INTERVAL	Nightingale	9	ENSG00000160326	SLC2A6	sldlc_	Cholesterol to total lipids ratio in small LDL	FALSE	FALSE	NA	NA
INTERVAL	Nightingale	9	ENSG00000160326	SLC2A6	sldlce	Cholesteryl esters in small LDL	FALSE	FALSE	NA	NA
INTERVAL	Nightingale	9	ENSG00000160326	SLC2A6	sldlce_	Cholesteryl esters to total lipids ratio in small LDL	FALSE	FALSE	NA	NA
INTERVAL	Nightingale	9	ENSG00000160326	SLC2A6	sldlfc	Free cholesterol in small LDL	FALSE	FALSE	NA	NA
INTERVAL	Nightingale	9	ENSG00000160326	SLC2A6	sldlfc_	Free cholesterol to total lipids ratio in small LDL	FALSE	FALSE	NA	NA
INTERVAL	Nightingale	9	ENSG00000160326	SLC2A6	sldll	Total lipids in small LDL	FALSE	FALSE	NA	NA
INTERVAL	Nightingale	9	ENSG00000160326	SLC2A6	sldlp	Concentration of small LDL particles	FALSE	FALSE	NA	NA
INTERVAL	Nightingale	9	ENSG00000160326	SLC2A6	sldlpl	Phospholipids in small LDL	FALSE	FALSE	NA	NA
INTERVAL	Nightingale	9	ENSG00000160326	SLC2A6	sldlpl_	Phospholipids to total lipids ratio in small LDL	FALSE	FALSE	NA	NA
INTERVAL	Nightingale	9	ENSG00000160326	SLC2A6	sm	Sphingomyelins	FALSE	FALSE	NA	NA
INTERVAL	Nightingale	9	ENSG00000160326	SLC2A6	svldlc	Cholesterol in small VLDL	FALSE	FALSE	NA	NA
INTERVAL	Nightingale	9	ENSG00000160326	SLC2A6	svldlc_	Cholesterol to total lipids ratio in small VLDL	FALSE	FALSE	NA	NA
INTERVAL	Nightingale	9	ENSG00000160326	SLC2A6	svldlce	Cholesteryl esters in small VLDL	FALSE	FALSE	NA	NA
INTERVAL	Nightingale	9	ENSG00000160326	SLC2A6	svldlce_	Cholesteryl esters to total lipids ratio in small VLDL	FALSE	FALSE	NA	NA
INTERVAL	Nightingale	9	ENSG00000160326	SLC2A6	svldltg_	Triglycerides to total lipids ratio in small VLDL	FALSE	FALSE	NA	NA
INTERVAL	Nightingale	9	ENSG00000160326	SLC2A6	xlvldltg_	Triglycerides to total lipids ratio in very large VLDL	FALSE	FALSE	NA	NA
INTERVAL	Nightingale	9	ENSG00000160326	SLC2A6	xsvldlc	Cholesterol in very small VLDL	FALSE	FALSE	NA	NA
INTERVAL	Nightingale	9	ENSG00000160326	SLC2A6	xsvldlce	Cholesteryl esters in very small VLDL	FALSE	FALSE	NA	NA
INTERVAL	Nightingale	9	ENSG00000160326	SLC2A6	xsvldlfc	Free cholesterol in very small VLDL	FALSE	FALSE	NA	NA
INTERVAL	Nightingale	9	ENSG00000160326	SLC2A6	xsvldll	Total lipids in very small VLDL	FALSE	FALSE	NA	NA
INTERVAL	Nightingale	9	ENSG00000160326	SLC2A6	xsvldlp	Concentration of very small VLDL particles	FALSE	FALSE	NA	NA
INTERVAL	Nightingale	9	ENSG00000160326	SLC2A6	xsvldlpl	Phospholipids in very small VLDL	FALSE	FALSE	NA	NA
INTERVAL	Nightingale	9	ENSG00000160326	SLC2A6	xsvldltg_	Triglycerides to total lipids ratio in very small VLDL	FALSE	FALSE	NA	NA
INTERVAL	Nightingale	9	ENSG00000165028	NIPSNAP3B	apoa1	Apolipoprotein A1	FALSE	NA	NA	NA
INTERVAL	Nightingale	9	ENSG00000165028	NIPSNAP3B	estc	Total esterified cholesterol	FALSE	NA	NA	NA
INTERVAL	Nightingale	9	ENSG00000165028	NIPSNAP3B	faw6	Omega-6 fatty acids	FALSE	NA	NA	NA
INTERVAL	Nightingale	9	ENSG00000165028	NIPSNAP3B	freec	Total free cholesterol	FALSE	NA	NA	NA
INTERVAL	Nightingale	9	ENSG00000165028	NIPSNAP3B	hdl3c	Cholesterol in the HDL3 fraction	FALSE	NA	NA	NA
INTERVAL	Nightingale	9	ENSG00000165028	NIPSNAP3B	hdltg	Triglycerides in HDL	FALSE	NA	NA	NA
INTERVAL	Nightingale	9	ENSG00000165028	NIPSNAP3B	ldlc	LDL cholesterol	FALSE	NA	NA	NA
INTERVAL	Nightingale	9	ENSG00000165028	NIPSNAP3B	ldld	Average diameter for LDL particles	FALSE	NA	NA	NA
INTERVAL	Nightingale	9	ENSG00000165028	NIPSNAP3B	ldltg	Triglycerides in LDL	FALSE	NA	NA	NA
INTERVAL	Nightingale	9	ENSG00000165028	NIPSNAP3B	lhdltg	Triglycerides in large HDL	FALSE	NA	NA	NA
INTERVAL	Nightingale	9	ENSG00000165028	NIPSNAP3B	lldlfc	Free cholesterol in large LDL	FALSE	NA	NA	NA
INTERVAL	Nightingale	9	ENSG00000165028	NIPSNAP3B	lldll	Total lipids in large LDL	FALSE	NA	NA	NA
INTERVAL	Nightingale	9	ENSG00000165028	NIPSNAP3B	lldlp	Concentration of large LDL particles	FALSE	NA	NA	NA
INTERVAL	Nightingale	9	ENSG00000165028	NIPSNAP3B	lldlpl	Phospholipids in large LDL	FALSE	NA	NA	NA
INTERVAL	Nightingale	9	ENSG00000165028	NIPSNAP3B	lldltg	Triglycerides in large LDL	FALSE	NA	NA	NA
INTERVAL	Nightingale	9	ENSG00000165028	NIPSNAP3B	mhdlpl_	Phospholipids to total lipids ratio in medium HDL	FALSE	NA	NA	NA
INTERVAL	Nightingale	9	ENSG00000165028	NIPSNAP3B	mldlc	Cholesterol in medium LDL	FALSE	NA	NA	NA
INTERVAL	Nightingale	9	ENSG00000165028	NIPSNAP3B	mldlfc	Free cholesterol in medium LDL	FALSE	NA	NA	NA
INTERVAL	Nightingale	9	ENSG00000165028	NIPSNAP3B	mldll	Total lipids in medium LDL	FALSE	NA	NA	NA
INTERVAL	Nightingale	9	ENSG00000165028	NIPSNAP3B	mldlp	Concentration of medium LDL particles	FALSE	NA	NA	NA
INTERVAL	Nightingale	9	ENSG00000165028	NIPSNAP3B	mldlpl	Phospholipids in medium LDL	FALSE	NA	NA	NA
INTERVAL	Nightingale	9	ENSG00000165028	NIPSNAP3B	mldltg	Triglycerides in medium LDL	FALSE	NA	NA	NA
INTERVAL	Nightingale	9	ENSG00000165028	NIPSNAP3B	mvldlfc_	Free cholesterol to total lipids ratio in medium VLDL	FALSE	NA	NA	NA
INTERVAL	Nightingale	9	ENSG00000165028	NIPSNAP3B	pufa	Polyunsaturated fatty acids	FALSE	NA	NA	NA
INTERVAL	Nightingale	9	ENSG00000165028	NIPSNAP3B	serumc	Total cholesterol	FALSE	NA	NA	NA
INTERVAL	Nightingale	9	ENSG00000165028	NIPSNAP3B	sldlc	Cholesterol in small LDL	FALSE	NA	NA	NA
INTERVAL	Nightingale	9	ENSG00000165028	NIPSNAP3B	sldlfc	Free cholesterol in small LDL	FALSE	NA	NA	NA
INTERVAL	Nightingale	9	ENSG00000165028	NIPSNAP3B	sldll	Total lipids in small LDL	FALSE	NA	NA	NA
INTERVAL	Nightingale	9	ENSG00000165028	NIPSNAP3B	sldlp	Concentration of small LDL particles	FALSE	NA	NA	NA
INTERVAL	Nightingale	9	ENSG00000165028	NIPSNAP3B	sldlpl	Phospholipids in small LDL	FALSE	NA	NA	NA
INTERVAL	Nightingale	9	ENSG00000165028	NIPSNAP3B	sldltg	Triglycerides in small LDL	FALSE	NA	NA	NA
INTERVAL	Nightingale	9	ENSG00000165028	NIPSNAP3B	sm	Sphingomyelins	FALSE	NA	NA	NA
INTERVAL	Nightingale	9	ENSG00000165028	NIPSNAP3B	svldlfc_	Free cholesterol to total lipids ratio in small VLDL	FALSE	NA	NA	NA
INTERVAL	Nightingale	9	ENSG00000165028	NIPSNAP3B	totcho	Total cholines	FALSE	NA	NA	NA
INTERVAL	Nightingale	9	ENSG00000165028	NIPSNAP3B	totfa	Total fatty acids	FALSE	NA	NA	NA
INTERVAL	Nightingale	9	ENSG00000165028	NIPSNAP3B	xlhdlc	Cholesterol in very large HDL	FALSE	NA	NA	NA
INTERVAL	Nightingale	9	ENSG00000165028	NIPSNAP3B	xlhdlc_	Cholesterol to total lipids ratio in very large HDL	FALSE	NA	NA	NA
INTERVAL	Nightingale	9	ENSG00000165028	NIPSNAP3B	xlhdlce	Cholesteryl esters in very large HDL	FALSE	NA	NA	NA
INTERVAL	Nightingale	9	ENSG00000165028	NIPSNAP3B	xlhdlfc	Free cholesterol in very large HDL	FALSE	NA	NA	NA
INTERVAL	Nightingale	9	ENSG00000165028	NIPSNAP3B	xlhdll	Total lipids in very large HDL	FALSE	NA	NA	NA
INTERVAL	Nightingale	9	ENSG00000165028	NIPSNAP3B	xlhdlp	Concentration of very large HDL particles	FALSE	NA	NA	NA
INTERVAL	Nightingale	9	ENSG00000165028	NIPSNAP3B	xlhdlpl	Phospholipids in very large HDL	FALSE	NA	NA	NA
INTERVAL	Nightingale	9	ENSG00000165028	NIPSNAP3B	xlhdltg	Triglycerides in very large HDL	FALSE	NA	NA	NA
INTERVAL	Nightingale	9	ENSG00000165029	ABCA1	apoa1	Apolipoprotein A1	FALSE	NA	NA	NA
INTERVAL	Nightingale	9	ENSG00000165029	ABCA1	estc	Total esterified cholesterol	FALSE	NA	NA	NA
INTERVAL	Nightingale	9	ENSG00000165029	ABCA1	faw6	Omega-6 fatty acids	FALSE	NA	NA	NA
INTERVAL	Nightingale	9	ENSG00000165029	ABCA1	freec	Total free cholesterol	FALSE	NA	NA	NA
INTERVAL	Nightingale	9	ENSG00000165029	ABCA1	hdl3c	Cholesterol in the HDL3 fraction	FALSE	NA	NA	NA
INTERVAL	Nightingale	9	ENSG00000165029	ABCA1	hdltg	Triglycerides in HDL	FALSE	NA	NA	NA
INTERVAL	Nightingale	9	ENSG00000165029	ABCA1	ldlc	LDL cholesterol	FALSE	NA	NA	NA
INTERVAL	Nightingale	9	ENSG00000165029	ABCA1	ldld	Average diameter for LDL particles	FALSE	NA	NA	NA
INTERVAL	Nightingale	9	ENSG00000165029	ABCA1	ldltg	Triglycerides in LDL	FALSE	NA	NA	NA
INTERVAL	Nightingale	9	ENSG00000165029	ABCA1	lhdltg	Triglycerides in large HDL	FALSE	NA	NA	NA
INTERVAL	Nightingale	9	ENSG00000165029	ABCA1	lldlfc	Free cholesterol in large LDL	FALSE	NA	NA	NA
INTERVAL	Nightingale	9	ENSG00000165029	ABCA1	lldll	Total lipids in large LDL	FALSE	NA	NA	NA
INTERVAL	Nightingale	9	ENSG00000165029	ABCA1	lldlp	Concentration of large LDL particles	FALSE	NA	NA	NA
INTERVAL	Nightingale	9	ENSG00000165029	ABCA1	lldlpl	Phospholipids in large LDL	FALSE	NA	NA	NA
INTERVAL	Nightingale	9	ENSG00000165029	ABCA1	lldltg	Triglycerides in large LDL	FALSE	NA	NA	NA
INTERVAL	Nightingale	9	ENSG00000165029	ABCA1	mhdlpl_	Phospholipids to total lipids ratio in medium HDL	FALSE	NA	NA	NA
INTERVAL	Nightingale	9	ENSG00000165029	ABCA1	mldlc	Cholesterol in medium LDL	FALSE	NA	NA	NA
INTERVAL	Nightingale	9	ENSG00000165029	ABCA1	mldlfc	Free cholesterol in medium LDL	FALSE	NA	NA	NA
INTERVAL	Nightingale	9	ENSG00000165029	ABCA1	mldll	Total lipids in medium LDL	FALSE	NA	NA	NA
INTERVAL	Nightingale	9	ENSG00000165029	ABCA1	mldlp	Concentration of medium LDL particles	FALSE	NA	NA	NA
INTERVAL	Nightingale	9	ENSG00000165029	ABCA1	mldlpl	Phospholipids in medium LDL	FALSE	NA	NA	NA
INTERVAL	Nightingale	9	ENSG00000165029	ABCA1	mldltg	Triglycerides in medium LDL	FALSE	NA	NA	NA
INTERVAL	Nightingale	9	ENSG00000165029	ABCA1	mvldlfc_	Free cholesterol to total lipids ratio in medium VLDL	FALSE	NA	NA	NA
INTERVAL	Nightingale	9	ENSG00000165029	ABCA1	pufa	Polyunsaturated fatty acids	FALSE	NA	NA	NA
INTERVAL	Nightingale	9	ENSG00000165029	ABCA1	serumc	Total cholesterol	FALSE	NA	NA	NA
INTERVAL	Nightingale	9	ENSG00000165029	ABCA1	sldlc	Cholesterol in small LDL	FALSE	NA	NA	NA
INTERVAL	Nightingale	9	ENSG00000165029	ABCA1	sldlfc	Free cholesterol in small LDL	FALSE	NA	NA	NA
INTERVAL	Nightingale	9	ENSG00000165029	ABCA1	sldll	Total lipids in small LDL	FALSE	NA	NA	NA
INTERVAL	Nightingale	9	ENSG00000165029	ABCA1	sldlp	Concentration of small LDL particles	FALSE	NA	NA	NA
INTERVAL	Nightingale	9	ENSG00000165029	ABCA1	sldlpl	Phospholipids in small LDL	FALSE	NA	NA	NA
INTERVAL	Nightingale	9	ENSG00000165029	ABCA1	sldltg	Triglycerides in small LDL	FALSE	NA	NA	NA
INTERVAL	Nightingale	9	ENSG00000165029	ABCA1	sm	Sphingomyelins	FALSE	NA	NA	NA
INTERVAL	Nightingale	9	ENSG00000165029	ABCA1	svldlfc_	Free cholesterol to total lipids ratio in small VLDL	FALSE	NA	NA	NA
INTERVAL	Nightingale	9	ENSG00000165029	ABCA1	totcho	Total cholines	FALSE	NA	NA	NA
INTERVAL	Nightingale	9	ENSG00000165029	ABCA1	totfa	Total fatty acids	FALSE	NA	NA	NA
INTERVAL	Nightingale	9	ENSG00000165029	ABCA1	xlhdlc	Cholesterol in very large HDL	TRUE	NA	NA	NA
INTERVAL	Nightingale	9	ENSG00000165029	ABCA1	xlhdlc_	Cholesterol to total lipids ratio in very large HDL	FALSE	NA	NA	NA
INTERVAL	Nightingale	9	ENSG00000165029	ABCA1	xlhdlce	Cholesteryl esters in very large HDL	TRUE	NA	NA	NA
INTERVAL	Nightingale	9	ENSG00000165029	ABCA1	xlhdlfc	Free cholesterol in very large HDL	FALSE	NA	NA	NA
INTERVAL	Nightingale	9	ENSG00000165029	ABCA1	xlhdll	Total lipids in very large HDL	FALSE	NA	NA	NA
INTERVAL	Nightingale	9	ENSG00000165029	ABCA1	xlhdlp	Concentration of very large HDL particles	FALSE	NA	NA	NA
INTERVAL	Nightingale	9	ENSG00000165029	ABCA1	xlhdlpl	Phospholipids in very large HDL	FALSE	NA	NA	NA
INTERVAL	Nightingale	9	ENSG00000165029	ABCA1	xlhdltg	Triglycerides in very large HDL	TRUE	NA	NA	NA
INTERVAL	Nightingale	9	ENSG00000165695	AK8	estc	Total esterified cholesterol	FALSE	NA	NA	NA
INTERVAL	Nightingale	9	ENSG00000165695	AK8	freec	Total free cholesterol	FALSE	NA	NA	NA
INTERVAL	Nightingale	9	ENSG00000165695	AK8	idlc	Cholesterol in IDL	FALSE	NA	NA	NA
INTERVAL	Nightingale	9	ENSG00000165695	AK8	idlc_	Cholesterol to total lipids ratio in IDL	FALSE	NA	NA	NA
INTERVAL	Nightingale	9	ENSG00000165695	AK8	idlce	Cholesteryl esters in IDL	FALSE	NA	NA	NA
INTERVAL	Nightingale	9	ENSG00000165695	AK8	idlfc	Free cholesterol in IDL	FALSE	NA	NA	NA
INTERVAL	Nightingale	9	ENSG00000165695	AK8	idll	Total lipids in IDL	FALSE	NA	NA	NA
INTERVAL	Nightingale	9	ENSG00000165695	AK8	idlp	Concentration of IDL particles	FALSE	NA	NA	NA
INTERVAL	Nightingale	9	ENSG00000165695	AK8	idlpl	Phospholipids in IDL	FALSE	NA	NA	NA
INTERVAL	Nightingale	9	ENSG00000165695	AK8	idltg_	Triglycerides to total lipids ratio in IDL	FALSE	NA	NA	NA
INTERVAL	Nightingale	9	ENSG00000165695	AK8	ldlc	LDL cholesterol	FALSE	NA	NA	NA
INTERVAL	Nightingale	9	ENSG00000165695	AK8	lhdlce_	Cholesteryl esters to total lipids ratio in large HDL	FALSE	NA	NA	NA
INTERVAL	Nightingale	9	ENSG00000165695	AK8	lhdlpl_	Phospholipids to total lipids ratio in large HDL	FALSE	NA	NA	NA
INTERVAL	Nightingale	9	ENSG00000165695	AK8	lldlc	Cholesterol in large LDL	FALSE	NA	NA	NA
INTERVAL	Nightingale	9	ENSG00000165695	AK8	lldlc_	Cholesterol to total lipids ratio in large LDL	FALSE	NA	NA	NA
INTERVAL	Nightingale	9	ENSG00000165695	AK8	lldlce	Cholesteryl esters in large LDL	FALSE	NA	NA	NA
INTERVAL	Nightingale	9	ENSG00000165695	AK8	lldlce_	Cholesteryl esters to total lipids ratio in large LDL	FALSE	NA	NA	NA
INTERVAL	Nightingale	9	ENSG00000165695	AK8	lldlfc	Free cholesterol in large LDL	FALSE	NA	NA	NA
INTERVAL	Nightingale	9	ENSG00000165695	AK8	lldll	Total lipids in large LDL	FALSE	NA	NA	NA
INTERVAL	Nightingale	9	ENSG00000165695	AK8	lldlp	Concentration of large LDL particles	FALSE	NA	NA	NA
INTERVAL	Nightingale	9	ENSG00000165695	AK8	lldlpl	Phospholipids in large LDL	FALSE	NA	NA	NA
INTERVAL	Nightingale	9	ENSG00000165695	AK8	lldltg_	Triglycerides to total lipids ratio in large LDL	FALSE	NA	NA	NA
INTERVAL	Nightingale	9	ENSG00000165695	AK8	lvldlc_	Cholesterol to total lipids ratio in large VLDL	FALSE	NA	NA	NA
INTERVAL	Nightingale	9	ENSG00000165695	AK8	lvldltg_	Triglycerides to total lipids ratio in large VLDL	FALSE	NA	NA	NA
INTERVAL	Nightingale	9	ENSG00000165695	AK8	mldlc	Cholesterol in medium LDL	FALSE	NA	NA	NA
INTERVAL	Nightingale	9	ENSG00000165695	AK8	mldlc_	Cholesterol to total lipids ratio in medium LDL	FALSE	NA	NA	NA
INTERVAL	Nightingale	9	ENSG00000165695	AK8	mldlce	Cholesteryl esters in medium LDL	FALSE	NA	NA	NA
INTERVAL	Nightingale	9	ENSG00000165695	AK8	mldlce_	Cholesteryl esters to total lipids ratio in medium LDL	FALSE	NA	NA	NA
INTERVAL	Nightingale	9	ENSG00000165695	AK8	mldlfc	Free cholesterol in medium LDL	FALSE	NA	NA	NA
INTERVAL	Nightingale	9	ENSG00000165695	AK8	mldlfc_	Free cholesterol to total lipids ratio in medium LDL	FALSE	NA	NA	NA
INTERVAL	Nightingale	9	ENSG00000165695	AK8	mldll	Total lipids in medium LDL	FALSE	NA	NA	NA
INTERVAL	Nightingale	9	ENSG00000165695	AK8	mldlp	Concentration of medium LDL particles	FALSE	NA	NA	NA
INTERVAL	Nightingale	9	ENSG00000165695	AK8	mldlpl	Phospholipids in medium LDL	FALSE	NA	NA	NA
INTERVAL	Nightingale	9	ENSG00000165695	AK8	mldlpl_	Phospholipids to total lipids ratio in medium LDL	FALSE	NA	NA	NA
INTERVAL	Nightingale	9	ENSG00000165695	AK8	mvldlc_	Cholesterol to total lipids ratio in medium VLDL	FALSE	NA	NA	NA
INTERVAL	Nightingale	9	ENSG00000165695	AK8	mvldlce_	Cholesteryl esters to total lipids ratio in medium VLDL	FALSE	NA	NA	NA
INTERVAL	Nightingale	9	ENSG00000165695	AK8	mvldlpl_	Phospholipids to total lipids ratio in medium VLDL	FALSE	NA	NA	NA
INTERVAL	Nightingale	9	ENSG00000165695	AK8	mvldltg_	Triglycerides to total lipids ratio in medium VLDL	FALSE	NA	NA	NA
INTERVAL	Nightingale	9	ENSG00000165695	AK8	remnantc	Remnant cholesterol (non-HDL, non-LDL -cholesterol)	FALSE	NA	NA	NA
INTERVAL	Nightingale	9	ENSG00000165695	AK8	serumc	Total cholesterol	FALSE	NA	NA	NA
INTERVAL	Nightingale	9	ENSG00000165695	AK8	sldlc	Cholesterol in small LDL	FALSE	NA	NA	NA
INTERVAL	Nightingale	9	ENSG00000165695	AK8	sldlc_	Cholesterol to total lipids ratio in small LDL	FALSE	NA	NA	NA
INTERVAL	Nightingale	9	ENSG00000165695	AK8	sldlce	Cholesteryl esters in small LDL	FALSE	NA	NA	NA
INTERVAL	Nightingale	9	ENSG00000165695	AK8	sldlce_	Cholesteryl esters to total lipids ratio in small LDL	FALSE	NA	NA	NA
INTERVAL	Nightingale	9	ENSG00000165695	AK8	sldlfc	Free cholesterol in small LDL	FALSE	NA	NA	NA
INTERVAL	Nightingale	9	ENSG00000165695	AK8	sldlfc_	Free cholesterol to total lipids ratio in small LDL	FALSE	NA	NA	NA
INTERVAL	Nightingale	9	ENSG00000165695	AK8	sldll	Total lipids in small LDL	FALSE	NA	NA	NA
INTERVAL	Nightingale	9	ENSG00000165695	AK8	sldlp	Concentration of small LDL particles	FALSE	NA	NA	NA
INTERVAL	Nightingale	9	ENSG00000165695	AK8	sldlpl	Phospholipids in small LDL	FALSE	NA	NA	NA
INTERVAL	Nightingale	9	ENSG00000165695	AK8	sldlpl_	Phospholipids to total lipids ratio in small LDL	FALSE	NA	NA	NA
INTERVAL	Nightingale	9	ENSG00000165695	AK8	sm	Sphingomyelins	FALSE	NA	NA	NA
INTERVAL	Nightingale	9	ENSG00000165695	AK8	svldlc	Cholesterol in small VLDL	FALSE	NA	NA	NA
INTERVAL	Nightingale	9	ENSG00000165695	AK8	svldlc_	Cholesterol to total lipids ratio in small VLDL	FALSE	NA	NA	NA
INTERVAL	Nightingale	9	ENSG00000165695	AK8	svldlce	Cholesteryl esters in small VLDL	FALSE	NA	NA	NA
INTERVAL	Nightingale	9	ENSG00000165695	AK8	svldlce_	Cholesteryl esters to total lipids ratio in small VLDL	FALSE	NA	NA	NA
INTERVAL	Nightingale	9	ENSG00000165695	AK8	svldltg_	Triglycerides to total lipids ratio in small VLDL	FALSE	NA	NA	NA
INTERVAL	Nightingale	9	ENSG00000165695	AK8	xlvldltg_	Triglycerides to total lipids ratio in very large VLDL	FALSE	NA	NA	NA
INTERVAL	Nightingale	9	ENSG00000165695	AK8	xsvldlc	Cholesterol in very small VLDL	FALSE	NA	NA	NA
INTERVAL	Nightingale	9	ENSG00000165695	AK8	xsvldlce	Cholesteryl esters in very small VLDL	FALSE	NA	NA	NA
INTERVAL	Nightingale	9	ENSG00000165695	AK8	xsvldlfc	Free cholesterol in very small VLDL	FALSE	NA	NA	NA
INTERVAL	Nightingale	9	ENSG00000165695	AK8	xsvldll	Total lipids in very small VLDL	FALSE	NA	NA	NA
INTERVAL	Nightingale	9	ENSG00000165695	AK8	xsvldlp	Concentration of very small VLDL particles	FALSE	NA	NA	NA
INTERVAL	Nightingale	9	ENSG00000165695	AK8	xsvldlpl	Phospholipids in very small VLDL	FALSE	NA	NA	NA
INTERVAL	Nightingale	9	ENSG00000165695	AK8	xsvldltg_	Triglycerides to total lipids ratio in very small VLDL	FALSE	NA	NA	NA
INTERVAL	Nightingale	9	ENSG00000165698	SPACA9	estc	Total esterified cholesterol	FALSE	NA	NA	NA
INTERVAL	Nightingale	9	ENSG00000165698	SPACA9	freec	Total free cholesterol	FALSE	NA	NA	NA
INTERVAL	Nightingale	9	ENSG00000165698	SPACA9	idlc	Cholesterol in IDL	FALSE	NA	NA	NA
INTERVAL	Nightingale	9	ENSG00000165698	SPACA9	idlc_	Cholesterol to total lipids ratio in IDL	FALSE	NA	NA	NA
INTERVAL	Nightingale	9	ENSG00000165698	SPACA9	idlce	Cholesteryl esters in IDL	FALSE	NA	NA	NA
INTERVAL	Nightingale	9	ENSG00000165698	SPACA9	idlfc	Free cholesterol in IDL	FALSE	NA	NA	NA
INTERVAL	Nightingale	9	ENSG00000165698	SPACA9	idll	Total lipids in IDL	FALSE	NA	NA	NA
INTERVAL	Nightingale	9	ENSG00000165698	SPACA9	idlp	Concentration of IDL particles	FALSE	NA	NA	NA
INTERVAL	Nightingale	9	ENSG00000165698	SPACA9	idlpl	Phospholipids in IDL	FALSE	NA	NA	NA
INTERVAL	Nightingale	9	ENSG00000165698	SPACA9	idltg_	Triglycerides to total lipids ratio in IDL	FALSE	NA	NA	NA
INTERVAL	Nightingale	9	ENSG00000165698	SPACA9	ldlc	LDL cholesterol	FALSE	NA	NA	NA
INTERVAL	Nightingale	9	ENSG00000165698	SPACA9	lhdlce_	Cholesteryl esters to total lipids ratio in large HDL	FALSE	NA	NA	NA
INTERVAL	Nightingale	9	ENSG00000165698	SPACA9	lhdlpl_	Phospholipids to total lipids ratio in large HDL	FALSE	NA	NA	NA
INTERVAL	Nightingale	9	ENSG00000165698	SPACA9	lldlc	Cholesterol in large LDL	FALSE	NA	NA	NA
INTERVAL	Nightingale	9	ENSG00000165698	SPACA9	lldlc_	Cholesterol to total lipids ratio in large LDL	FALSE	NA	NA	NA
INTERVAL	Nightingale	9	ENSG00000165698	SPACA9	lldlce	Cholesteryl esters in large LDL	FALSE	NA	NA	NA
INTERVAL	Nightingale	9	ENSG00000165698	SPACA9	lldlce_	Cholesteryl esters to total lipids ratio in large LDL	FALSE	NA	NA	NA
INTERVAL	Nightingale	9	ENSG00000165698	SPACA9	lldlfc	Free cholesterol in large LDL	FALSE	NA	NA	NA
INTERVAL	Nightingale	9	ENSG00000165698	SPACA9	lldll	Total lipids in large LDL	FALSE	NA	NA	NA
INTERVAL	Nightingale	9	ENSG00000165698	SPACA9	lldlp	Concentration of large LDL particles	FALSE	NA	NA	NA
INTERVAL	Nightingale	9	ENSG00000165698	SPACA9	lldlpl	Phospholipids in large LDL	FALSE	NA	NA	NA
INTERVAL	Nightingale	9	ENSG00000165698	SPACA9	lldltg_	Triglycerides to total lipids ratio in large LDL	FALSE	NA	NA	NA
INTERVAL	Nightingale	9	ENSG00000165698	SPACA9	lvldlc_	Cholesterol to total lipids ratio in large VLDL	FALSE	NA	NA	NA
INTERVAL	Nightingale	9	ENSG00000165698	SPACA9	lvldltg_	Triglycerides to total lipids ratio in large VLDL	FALSE	NA	NA	NA
INTERVAL	Nightingale	9	ENSG00000165698	SPACA9	mldlc	Cholesterol in medium LDL	FALSE	NA	NA	NA
INTERVAL	Nightingale	9	ENSG00000165698	SPACA9	mldlc_	Cholesterol to total lipids ratio in medium LDL	FALSE	NA	NA	NA
INTERVAL	Nightingale	9	ENSG00000165698	SPACA9	mldlce	Cholesteryl esters in medium LDL	FALSE	NA	NA	NA
INTERVAL	Nightingale	9	ENSG00000165698	SPACA9	mldlce_	Cholesteryl esters to total lipids ratio in medium LDL	FALSE	NA	NA	NA
INTERVAL	Nightingale	9	ENSG00000165698	SPACA9	mldlfc	Free cholesterol in medium LDL	FALSE	NA	NA	NA
INTERVAL	Nightingale	9	ENSG00000165698	SPACA9	mldlfc_	Free cholesterol to total lipids ratio in medium LDL	FALSE	NA	NA	NA
INTERVAL	Nightingale	9	ENSG00000165698	SPACA9	mldll	Total lipids in medium LDL	FALSE	NA	NA	NA
INTERVAL	Nightingale	9	ENSG00000165698	SPACA9	mldlp	Concentration of medium LDL particles	FALSE	NA	NA	NA
INTERVAL	Nightingale	9	ENSG00000165698	SPACA9	mldlpl	Phospholipids in medium LDL	FALSE	NA	NA	NA
INTERVAL	Nightingale	9	ENSG00000165698	SPACA9	mldlpl_	Phospholipids to total lipids ratio in medium LDL	FALSE	NA	NA	NA
INTERVAL	Nightingale	9	ENSG00000165698	SPACA9	mvldlc_	Cholesterol to total lipids ratio in medium VLDL	FALSE	NA	NA	NA
INTERVAL	Nightingale	9	ENSG00000165698	SPACA9	mvldlce_	Cholesteryl esters to total lipids ratio in medium VLDL	FALSE	NA	NA	NA
INTERVAL	Nightingale	9	ENSG00000165698	SPACA9	mvldlpl_	Phospholipids to total lipids ratio in medium VLDL	FALSE	NA	NA	NA
INTERVAL	Nightingale	9	ENSG00000165698	SPACA9	mvldltg_	Triglycerides to total lipids ratio in medium VLDL	FALSE	NA	NA	NA
INTERVAL	Nightingale	9	ENSG00000165698	SPACA9	remnantc	Remnant cholesterol (non-HDL, non-LDL -cholesterol)	FALSE	NA	NA	NA
INTERVAL	Nightingale	9	ENSG00000165698	SPACA9	serumc	Total cholesterol	FALSE	NA	NA	NA
INTERVAL	Nightingale	9	ENSG00000165698	SPACA9	sldlc	Cholesterol in small LDL	FALSE	NA	NA	NA
INTERVAL	Nightingale	9	ENSG00000165698	SPACA9	sldlc_	Cholesterol to total lipids ratio in small LDL	FALSE	NA	NA	NA
INTERVAL	Nightingale	9	ENSG00000165698	SPACA9	sldlce	Cholesteryl esters in small LDL	FALSE	NA	NA	NA
INTERVAL	Nightingale	9	ENSG00000165698	SPACA9	sldlce_	Cholesteryl esters to total lipids ratio in small LDL	FALSE	NA	NA	NA
INTERVAL	Nightingale	9	ENSG00000165698	SPACA9	sldlfc	Free cholesterol in small LDL	FALSE	NA	NA	NA
INTERVAL	Nightingale	9	ENSG00000165698	SPACA9	sldlfc_	Free cholesterol to total lipids ratio in small LDL	FALSE	NA	NA	NA
INTERVAL	Nightingale	9	ENSG00000165698	SPACA9	sldll	Total lipids in small LDL	FALSE	NA	NA	NA
INTERVAL	Nightingale	9	ENSG00000165698	SPACA9	sldlp	Concentration of small LDL particles	FALSE	NA	NA	NA
INTERVAL	Nightingale	9	ENSG00000165698	SPACA9	sldlpl	Phospholipids in small LDL	FALSE	NA	NA	NA
INTERVAL	Nightingale	9	ENSG00000165698	SPACA9	sldlpl_	Phospholipids to total lipids ratio in small LDL	FALSE	NA	NA	NA
INTERVAL	Nightingale	9	ENSG00000165698	SPACA9	sm	Sphingomyelins	FALSE	NA	NA	NA
INTERVAL	Nightingale	9	ENSG00000165698	SPACA9	svldlc	Cholesterol in small VLDL	FALSE	NA	NA	NA
INTERVAL	Nightingale	9	ENSG00000165698	SPACA9	svldlc_	Cholesterol to total lipids ratio in small VLDL	FALSE	NA	NA	NA
INTERVAL	Nightingale	9	ENSG00000165698	SPACA9	svldlce	Cholesteryl esters in small VLDL	FALSE	NA	NA	NA
INTERVAL	Nightingale	9	ENSG00000165698	SPACA9	svldlce_	Cholesteryl esters to total lipids ratio in small VLDL	FALSE	NA	NA	NA
INTERVAL	Nightingale	9	ENSG00000165698	SPACA9	svldltg_	Triglycerides to total lipids ratio in small VLDL	FALSE	NA	NA	NA
INTERVAL	Nightingale	9	ENSG00000165698	SPACA9	xlvldltg_	Triglycerides to total lipids ratio in very large VLDL	FALSE	NA	NA	NA
INTERVAL	Nightingale	9	ENSG00000165698	SPACA9	xsvldlc	Cholesterol in very small VLDL	FALSE	NA	NA	NA
INTERVAL	Nightingale	9	ENSG00000165698	SPACA9	xsvldlce	Cholesteryl esters in very small VLDL	FALSE	NA	NA	NA
INTERVAL	Nightingale	9	ENSG00000165698	SPACA9	xsvldlfc	Free cholesterol in very small VLDL	FALSE	NA	NA	NA
INTERVAL	Nightingale	9	ENSG00000165698	SPACA9	xsvldll	Total lipids in very small VLDL	FALSE	NA	NA	NA
INTERVAL	Nightingale	9	ENSG00000165698	SPACA9	xsvldlp	Concentration of very small VLDL particles	FALSE	NA	NA	NA
INTERVAL	Nightingale	9	ENSG00000165698	SPACA9	xsvldlpl	Phospholipids in very small VLDL	FALSE	NA	NA	NA
INTERVAL	Nightingale	9	ENSG00000165698	SPACA9	xsvldltg_	Triglycerides to total lipids ratio in very small VLDL	FALSE	NA	NA	NA
INTERVAL	Nightingale	9	ENSG00000165699	TSC1	estc	Total esterified cholesterol	FALSE	NA	NA	NA
INTERVAL	Nightingale	9	ENSG00000165699	TSC1	freec	Total free cholesterol	FALSE	NA	NA	NA
INTERVAL	Nightingale	9	ENSG00000165699	TSC1	idlc	Cholesterol in IDL	FALSE	NA	NA	NA
INTERVAL	Nightingale	9	ENSG00000165699	TSC1	idlc_	Cholesterol to total lipids ratio in IDL	FALSE	NA	NA	NA
INTERVAL	Nightingale	9	ENSG00000165699	TSC1	idlce	Cholesteryl esters in IDL	FALSE	NA	NA	NA
INTERVAL	Nightingale	9	ENSG00000165699	TSC1	idlfc	Free cholesterol in IDL	FALSE	NA	NA	NA
INTERVAL	Nightingale	9	ENSG00000165699	TSC1	idll	Total lipids in IDL	FALSE	NA	NA	NA
INTERVAL	Nightingale	9	ENSG00000165699	TSC1	idlp	Concentration of IDL particles	FALSE	NA	NA	NA
INTERVAL	Nightingale	9	ENSG00000165699	TSC1	idlpl	Phospholipids in IDL	FALSE	NA	NA	NA
INTERVAL	Nightingale	9	ENSG00000165699	TSC1	idltg_	Triglycerides to total lipids ratio in IDL	FALSE	NA	NA	NA
INTERVAL	Nightingale	9	ENSG00000165699	TSC1	ldlc	LDL cholesterol	FALSE	NA	NA	NA
INTERVAL	Nightingale	9	ENSG00000165699	TSC1	lhdlce_	Cholesteryl esters to total lipids ratio in large HDL	FALSE	NA	NA	NA
INTERVAL	Nightingale	9	ENSG00000165699	TSC1	lhdlpl_	Phospholipids to total lipids ratio in large HDL	FALSE	NA	NA	NA
INTERVAL	Nightingale	9	ENSG00000165699	TSC1	lldlc	Cholesterol in large LDL	FALSE	NA	NA	NA
INTERVAL	Nightingale	9	ENSG00000165699	TSC1	lldlc_	Cholesterol to total lipids ratio in large LDL	FALSE	NA	NA	NA
INTERVAL	Nightingale	9	ENSG00000165699	TSC1	lldlce	Cholesteryl esters in large LDL	FALSE	NA	NA	NA
INTERVAL	Nightingale	9	ENSG00000165699	TSC1	lldlce_	Cholesteryl esters to total lipids ratio in large LDL	FALSE	NA	NA	NA
INTERVAL	Nightingale	9	ENSG00000165699	TSC1	lldlfc	Free cholesterol in large LDL	FALSE	NA	NA	NA
INTERVAL	Nightingale	9	ENSG00000165699	TSC1	lldll	Total lipids in large LDL	FALSE	NA	NA	NA
INTERVAL	Nightingale	9	ENSG00000165699	TSC1	lldlp	Concentration of large LDL particles	FALSE	NA	NA	NA
INTERVAL	Nightingale	9	ENSG00000165699	TSC1	lldlpl	Phospholipids in large LDL	FALSE	NA	NA	NA
INTERVAL	Nightingale	9	ENSG00000165699	TSC1	lldltg_	Triglycerides to total lipids ratio in large LDL	FALSE	NA	NA	NA
INTERVAL	Nightingale	9	ENSG00000165699	TSC1	lvldlc_	Cholesterol to total lipids ratio in large VLDL	FALSE	NA	NA	NA
INTERVAL	Nightingale	9	ENSG00000165699	TSC1	lvldltg_	Triglycerides to total lipids ratio in large VLDL	FALSE	NA	NA	NA
INTERVAL	Nightingale	9	ENSG00000165699	TSC1	mldlc	Cholesterol in medium LDL	FALSE	NA	NA	NA
INTERVAL	Nightingale	9	ENSG00000165699	TSC1	mldlc_	Cholesterol to total lipids ratio in medium LDL	FALSE	NA	NA	NA
INTERVAL	Nightingale	9	ENSG00000165699	TSC1	mldlce	Cholesteryl esters in medium LDL	FALSE	NA	NA	NA
INTERVAL	Nightingale	9	ENSG00000165699	TSC1	mldlce_	Cholesteryl esters to total lipids ratio in medium LDL	FALSE	NA	NA	NA
INTERVAL	Nightingale	9	ENSG00000165699	TSC1	mldlfc	Free cholesterol in medium LDL	FALSE	NA	NA	NA
INTERVAL	Nightingale	9	ENSG00000165699	TSC1	mldlfc_	Free cholesterol to total lipids ratio in medium LDL	FALSE	NA	NA	NA
INTERVAL	Nightingale	9	ENSG00000165699	TSC1	mldll	Total lipids in medium LDL	FALSE	NA	NA	NA
INTERVAL	Nightingale	9	ENSG00000165699	TSC1	mldlp	Concentration of medium LDL particles	FALSE	NA	NA	NA
INTERVAL	Nightingale	9	ENSG00000165699	TSC1	mldlpl	Phospholipids in medium LDL	FALSE	NA	NA	NA
INTERVAL	Nightingale	9	ENSG00000165699	TSC1	mldlpl_	Phospholipids to total lipids ratio in medium LDL	FALSE	NA	NA	NA
INTERVAL	Nightingale	9	ENSG00000165699	TSC1	mvldlc_	Cholesterol to total lipids ratio in medium VLDL	FALSE	NA	NA	NA
INTERVAL	Nightingale	9	ENSG00000165699	TSC1	mvldlce_	Cholesteryl esters to total lipids ratio in medium VLDL	FALSE	NA	NA	NA
INTERVAL	Nightingale	9	ENSG00000165699	TSC1	mvldlpl_	Phospholipids to total lipids ratio in medium VLDL	FALSE	NA	NA	NA
INTERVAL	Nightingale	9	ENSG00000165699	TSC1	mvldltg_	Triglycerides to total lipids ratio in medium VLDL	FALSE	NA	NA	NA
INTERVAL	Nightingale	9	ENSG00000165699	TSC1	remnantc	Remnant cholesterol (non-HDL, non-LDL -cholesterol)	FALSE	NA	NA	NA
INTERVAL	Nightingale	9	ENSG00000165699	TSC1	serumc	Total cholesterol	FALSE	NA	NA	NA
INTERVAL	Nightingale	9	ENSG00000165699	TSC1	sldlc	Cholesterol in small LDL	FALSE	NA	NA	NA
INTERVAL	Nightingale	9	ENSG00000165699	TSC1	sldlc_	Cholesterol to total lipids ratio in small LDL	FALSE	NA	NA	NA
INTERVAL	Nightingale	9	ENSG00000165699	TSC1	sldlce	Cholesteryl esters in small LDL	FALSE	NA	NA	NA
INTERVAL	Nightingale	9	ENSG00000165699	TSC1	sldlce_	Cholesteryl esters to total lipids ratio in small LDL	FALSE	NA	NA	NA
INTERVAL	Nightingale	9	ENSG00000165699	TSC1	sldlfc	Free cholesterol in small LDL	FALSE	NA	NA	NA
INTERVAL	Nightingale	9	ENSG00000165699	TSC1	sldlfc_	Free cholesterol to total lipids ratio in small LDL	FALSE	NA	NA	NA
INTERVAL	Nightingale	9	ENSG00000165699	TSC1	sldll	Total lipids in small LDL	FALSE	NA	NA	NA
INTERVAL	Nightingale	9	ENSG00000165699	TSC1	sldlp	Concentration of small LDL particles	FALSE	NA	NA	NA
INTERVAL	Nightingale	9	ENSG00000165699	TSC1	sldlpl	Phospholipids in small LDL	FALSE	NA	NA	NA
INTERVAL	Nightingale	9	ENSG00000165699	TSC1	sldlpl_	Phospholipids to total lipids ratio in small LDL	FALSE	NA	NA	NA
INTERVAL	Nightingale	9	ENSG00000165699	TSC1	sm	Sphingomyelins	FALSE	NA	NA	NA
INTERVAL	Nightingale	9	ENSG00000165699	TSC1	svldlc	Cholesterol in small VLDL	FALSE	NA	NA	NA
INTERVAL	Nightingale	9	ENSG00000165699	TSC1	svldlc_	Cholesterol to total lipids ratio in small VLDL	FALSE	NA	NA	NA
INTERVAL	Nightingale	9	ENSG00000165699	TSC1	svldlce	Cholesteryl esters in small VLDL	FALSE	NA	NA	NA
INTERVAL	Nightingale	9	ENSG00000165699	TSC1	svldlce_	Cholesteryl esters to total lipids ratio in small VLDL	FALSE	NA	NA	NA
INTERVAL	Nightingale	9	ENSG00000165699	TSC1	svldltg_	Triglycerides to total lipids ratio in small VLDL	FALSE	NA	NA	NA
INTERVAL	Nightingale	9	ENSG00000165699	TSC1	xlvldltg_	Triglycerides to total lipids ratio in very large VLDL	FALSE	NA	NA	NA
INTERVAL	Nightingale	9	ENSG00000165699	TSC1	xsvldlc	Cholesterol in very small VLDL	FALSE	NA	NA	NA
INTERVAL	Nightingale	9	ENSG00000165699	TSC1	xsvldlce	Cholesteryl esters in very small VLDL	FALSE	NA	NA	NA
INTERVAL	Nightingale	9	ENSG00000165699	TSC1	xsvldlfc	Free cholesterol in very small VLDL	FALSE	NA	NA	NA
INTERVAL	Nightingale	9	ENSG00000165699	TSC1	xsvldll	Total lipids in very small VLDL	FALSE	NA	NA	NA
INTERVAL	Nightingale	9	ENSG00000165699	TSC1	xsvldlp	Concentration of very small VLDL particles	FALSE	NA	NA	NA
INTERVAL	Nightingale	9	ENSG00000165699	TSC1	xsvldlpl	Phospholipids in very small VLDL	FALSE	NA	NA	NA
INTERVAL	Nightingale	9	ENSG00000165699	TSC1	xsvldltg_	Triglycerides to total lipids ratio in very small VLDL	FALSE	NA	NA	NA
INTERVAL	Nightingale	9	ENSG00000165702	GFI1B	estc	Total esterified cholesterol	FALSE	FALSE	NA	NA
INTERVAL	Nightingale	9	ENSG00000165702	GFI1B	freec	Total free cholesterol	FALSE	FALSE	NA	NA
INTERVAL	Nightingale	9	ENSG00000165702	GFI1B	idlc	Cholesterol in IDL	FALSE	FALSE	NA	NA
INTERVAL	Nightingale	9	ENSG00000165702	GFI1B	idlc_	Cholesterol to total lipids ratio in IDL	FALSE	FALSE	NA	NA
INTERVAL	Nightingale	9	ENSG00000165702	GFI1B	idlce	Cholesteryl esters in IDL	FALSE	FALSE	NA	NA
INTERVAL	Nightingale	9	ENSG00000165702	GFI1B	idlfc	Free cholesterol in IDL	FALSE	FALSE	NA	NA
INTERVAL	Nightingale	9	ENSG00000165702	GFI1B	idll	Total lipids in IDL	FALSE	FALSE	NA	NA
INTERVAL	Nightingale	9	ENSG00000165702	GFI1B	idlp	Concentration of IDL particles	FALSE	FALSE	NA	NA
INTERVAL	Nightingale	9	ENSG00000165702	GFI1B	idlpl	Phospholipids in IDL	FALSE	FALSE	NA	NA
INTERVAL	Nightingale	9	ENSG00000165702	GFI1B	idltg_	Triglycerides to total lipids ratio in IDL	FALSE	FALSE	NA	NA
INTERVAL	Nightingale	9	ENSG00000165702	GFI1B	ldlc	LDL cholesterol	FALSE	FALSE	NA	NA
INTERVAL	Nightingale	9	ENSG00000165702	GFI1B	lhdlce_	Cholesteryl esters to total lipids ratio in large HDL	FALSE	FALSE	NA	NA
INTERVAL	Nightingale	9	ENSG00000165702	GFI1B	lhdlpl_	Phospholipids to total lipids ratio in large HDL	FALSE	FALSE	NA	NA
INTERVAL	Nightingale	9	ENSG00000165702	GFI1B	lldlc	Cholesterol in large LDL	FALSE	FALSE	NA	NA
INTERVAL	Nightingale	9	ENSG00000165702	GFI1B	lldlc_	Cholesterol to total lipids ratio in large LDL	FALSE	FALSE	NA	NA
INTERVAL	Nightingale	9	ENSG00000165702	GFI1B	lldlce	Cholesteryl esters in large LDL	FALSE	FALSE	NA	NA
INTERVAL	Nightingale	9	ENSG00000165702	GFI1B	lldlce_	Cholesteryl esters to total lipids ratio in large LDL	FALSE	FALSE	NA	NA
INTERVAL	Nightingale	9	ENSG00000165702	GFI1B	lldlfc	Free cholesterol in large LDL	FALSE	FALSE	NA	NA
INTERVAL	Nightingale	9	ENSG00000165702	GFI1B	lldll	Total lipids in large LDL	FALSE	FALSE	NA	NA
INTERVAL	Nightingale	9	ENSG00000165702	GFI1B	lldlp	Concentration of large LDL particles	FALSE	FALSE	NA	NA
INTERVAL	Nightingale	9	ENSG00000165702	GFI1B	lldlpl	Phospholipids in large LDL	FALSE	FALSE	NA	NA
INTERVAL	Nightingale	9	ENSG00000165702	GFI1B	lldltg_	Triglycerides to total lipids ratio in large LDL	FALSE	FALSE	NA	NA
INTERVAL	Nightingale	9	ENSG00000165702	GFI1B	lvldlc_	Cholesterol to total lipids ratio in large VLDL	FALSE	FALSE	NA	NA
INTERVAL	Nightingale	9	ENSG00000165702	GFI1B	lvldltg_	Triglycerides to total lipids ratio in large VLDL	FALSE	FALSE	NA	NA
INTERVAL	Nightingale	9	ENSG00000165702	GFI1B	mldlc	Cholesterol in medium LDL	FALSE	FALSE	NA	NA
INTERVAL	Nightingale	9	ENSG00000165702	GFI1B	mldlc_	Cholesterol to total lipids ratio in medium LDL	FALSE	FALSE	NA	NA
INTERVAL	Nightingale	9	ENSG00000165702	GFI1B	mldlce	Cholesteryl esters in medium LDL	FALSE	FALSE	NA	NA
INTERVAL	Nightingale	9	ENSG00000165702	GFI1B	mldlce_	Cholesteryl esters to total lipids ratio in medium LDL	FALSE	FALSE	NA	NA
INTERVAL	Nightingale	9	ENSG00000165702	GFI1B	mldlfc	Free cholesterol in medium LDL	FALSE	FALSE	NA	NA
INTERVAL	Nightingale	9	ENSG00000165702	GFI1B	mldlfc_	Free cholesterol to total lipids ratio in medium LDL	FALSE	FALSE	NA	NA
INTERVAL	Nightingale	9	ENSG00000165702	GFI1B	mldll	Total lipids in medium LDL	FALSE	FALSE	NA	NA
INTERVAL	Nightingale	9	ENSG00000165702	GFI1B	mldlp	Concentration of medium LDL particles	FALSE	FALSE	NA	NA
INTERVAL	Nightingale	9	ENSG00000165702	GFI1B	mldlpl	Phospholipids in medium LDL	FALSE	FALSE	NA	NA
INTERVAL	Nightingale	9	ENSG00000165702	GFI1B	mldlpl_	Phospholipids to total lipids ratio in medium LDL	FALSE	FALSE	NA	NA
INTERVAL	Nightingale	9	ENSG00000165702	GFI1B	mvldlc_	Cholesterol to total lipids ratio in medium VLDL	FALSE	FALSE	NA	NA
INTERVAL	Nightingale	9	ENSG00000165702	GFI1B	mvldlce_	Cholesteryl esters to total lipids ratio in medium VLDL	FALSE	FALSE	NA	NA
INTERVAL	Nightingale	9	ENSG00000165702	GFI1B	mvldlpl_	Phospholipids to total lipids ratio in medium VLDL	FALSE	FALSE	NA	NA
INTERVAL	Nightingale	9	ENSG00000165702	GFI1B	mvldltg_	Triglycerides to total lipids ratio in medium VLDL	FALSE	FALSE	NA	NA
INTERVAL	Nightingale	9	ENSG00000165702	GFI1B	remnantc	Remnant cholesterol (non-HDL, non-LDL -cholesterol)	FALSE	FALSE	NA	NA
INTERVAL	Nightingale	9	ENSG00000165702	GFI1B	serumc	Total cholesterol	FALSE	FALSE	NA	NA
INTERVAL	Nightingale	9	ENSG00000165702	GFI1B	sldlc	Cholesterol in small LDL	FALSE	FALSE	NA	NA
INTERVAL	Nightingale	9	ENSG00000165702	GFI1B	sldlc_	Cholesterol to total lipids ratio in small LDL	FALSE	FALSE	NA	NA
INTERVAL	Nightingale	9	ENSG00000165702	GFI1B	sldlce	Cholesteryl esters in small LDL	FALSE	FALSE	NA	NA
INTERVAL	Nightingale	9	ENSG00000165702	GFI1B	sldlce_	Cholesteryl esters to total lipids ratio in small LDL	FALSE	FALSE	NA	NA
INTERVAL	Nightingale	9	ENSG00000165702	GFI1B	sldlfc	Free cholesterol in small LDL	FALSE	FALSE	NA	NA
INTERVAL	Nightingale	9	ENSG00000165702	GFI1B	sldlfc_	Free cholesterol to total lipids ratio in small LDL	FALSE	FALSE	NA	NA
INTERVAL	Nightingale	9	ENSG00000165702	GFI1B	sldll	Total lipids in small LDL	FALSE	FALSE	NA	NA
INTERVAL	Nightingale	9	ENSG00000165702	GFI1B	sldlp	Concentration of small LDL particles	FALSE	FALSE	NA	NA
INTERVAL	Nightingale	9	ENSG00000165702	GFI1B	sldlpl	Phospholipids in small LDL	FALSE	FALSE	NA	NA
INTERVAL	Nightingale	9	ENSG00000165702	GFI1B	sldlpl_	Phospholipids to total lipids ratio in small LDL	FALSE	FALSE	NA	NA
INTERVAL	Nightingale	9	ENSG00000165702	GFI1B	sm	Sphingomyelins	FALSE	FALSE	NA	NA
INTERVAL	Nightingale	9	ENSG00000165702	GFI1B	svldlc	Cholesterol in small VLDL	FALSE	FALSE	NA	NA
INTERVAL	Nightingale	9	ENSG00000165702	GFI1B	svldlc_	Cholesterol to total lipids ratio in small VLDL	FALSE	FALSE	NA	NA
INTERVAL	Nightingale	9	ENSG00000165702	GFI1B	svldlce	Cholesteryl esters in small VLDL	FALSE	FALSE	NA	NA
INTERVAL	Nightingale	9	ENSG00000165702	GFI1B	svldlce_	Cholesteryl esters to total lipids ratio in small VLDL	FALSE	FALSE	NA	NA
INTERVAL	Nightingale	9	ENSG00000165702	GFI1B	svldltg_	Triglycerides to total lipids ratio in small VLDL	FALSE	FALSE	NA	NA
INTERVAL	Nightingale	9	ENSG00000165702	GFI1B	xlvldltg_	Triglycerides to total lipids ratio in very large VLDL	FALSE	FALSE	NA	NA
INTERVAL	Nightingale	9	ENSG00000165702	GFI1B	xsvldlc	Cholesterol in very small VLDL	FALSE	FALSE	NA	NA
INTERVAL	Nightingale	9	ENSG00000165702	GFI1B	xsvldlce	Cholesteryl esters in very small VLDL	FALSE	FALSE	NA	NA
INTERVAL	Nightingale	9	ENSG00000165702	GFI1B	xsvldlfc	Free cholesterol in very small VLDL	FALSE	FALSE	NA	NA
INTERVAL	Nightingale	9	ENSG00000165702	GFI1B	xsvldll	Total lipids in very small VLDL	FALSE	FALSE	NA	NA
INTERVAL	Nightingale	9	ENSG00000165702	GFI1B	xsvldlp	Concentration of very small VLDL particles	FALSE	FALSE	NA	NA
INTERVAL	Nightingale	9	ENSG00000165702	GFI1B	xsvldlpl	Phospholipids in very small VLDL	FALSE	FALSE	NA	NA
INTERVAL	Nightingale	9	ENSG00000165702	GFI1B	xsvldltg_	Triglycerides to total lipids ratio in very small VLDL	FALSE	FALSE	NA	NA
INTERVAL	Nightingale	9	ENSG00000169925	BRD3	estc	Total esterified cholesterol	FALSE	NA	NA	NA
INTERVAL	Nightingale	9	ENSG00000169925	BRD3	freec	Total free cholesterol	FALSE	NA	NA	NA
INTERVAL	Nightingale	9	ENSG00000169925	BRD3	idlc	Cholesterol in IDL	FALSE	NA	NA	NA
INTERVAL	Nightingale	9	ENSG00000169925	BRD3	idlc_	Cholesterol to total lipids ratio in IDL	FALSE	NA	NA	NA
INTERVAL	Nightingale	9	ENSG00000169925	BRD3	idlce	Cholesteryl esters in IDL	FALSE	NA	NA	NA
INTERVAL	Nightingale	9	ENSG00000169925	BRD3	idlfc	Free cholesterol in IDL	FALSE	NA	NA	NA
INTERVAL	Nightingale	9	ENSG00000169925	BRD3	idll	Total lipids in IDL	FALSE	NA	NA	NA
INTERVAL	Nightingale	9	ENSG00000169925	BRD3	idlp	Concentration of IDL particles	FALSE	NA	NA	NA
INTERVAL	Nightingale	9	ENSG00000169925	BRD3	idlpl	Phospholipids in IDL	FALSE	NA	NA	NA
INTERVAL	Nightingale	9	ENSG00000169925	BRD3	idltg_	Triglycerides to total lipids ratio in IDL	FALSE	NA	NA	NA
INTERVAL	Nightingale	9	ENSG00000169925	BRD3	ldlc	LDL cholesterol	FALSE	NA	NA	NA
INTERVAL	Nightingale	9	ENSG00000169925	BRD3	lhdlce_	Cholesteryl esters to total lipids ratio in large HDL	FALSE	NA	NA	NA
INTERVAL	Nightingale	9	ENSG00000169925	BRD3	lhdlpl_	Phospholipids to total lipids ratio in large HDL	FALSE	NA	NA	NA
INTERVAL	Nightingale	9	ENSG00000169925	BRD3	lldlc	Cholesterol in large LDL	FALSE	NA	NA	NA
INTERVAL	Nightingale	9	ENSG00000169925	BRD3	lldlc_	Cholesterol to total lipids ratio in large LDL	FALSE	NA	NA	NA
INTERVAL	Nightingale	9	ENSG00000169925	BRD3	lldlce	Cholesteryl esters in large LDL	FALSE	NA	NA	NA
INTERVAL	Nightingale	9	ENSG00000169925	BRD3	lldlce_	Cholesteryl esters to total lipids ratio in large LDL	FALSE	NA	NA	NA
INTERVAL	Nightingale	9	ENSG00000169925	BRD3	lldlfc	Free cholesterol in large LDL	FALSE	NA	NA	NA
INTERVAL	Nightingale	9	ENSG00000169925	BRD3	lldll	Total lipids in large LDL	FALSE	NA	NA	NA
INTERVAL	Nightingale	9	ENSG00000169925	BRD3	lldlp	Concentration of large LDL particles	FALSE	NA	NA	NA
INTERVAL	Nightingale	9	ENSG00000169925	BRD3	lldlpl	Phospholipids in large LDL	FALSE	NA	NA	NA
INTERVAL	Nightingale	9	ENSG00000169925	BRD3	lldltg_	Triglycerides to total lipids ratio in large LDL	FALSE	NA	NA	NA
INTERVAL	Nightingale	9	ENSG00000169925	BRD3	lvldlc_	Cholesterol to total lipids ratio in large VLDL	FALSE	NA	NA	NA
INTERVAL	Nightingale	9	ENSG00000169925	BRD3	lvldltg_	Triglycerides to total lipids ratio in large VLDL	FALSE	NA	NA	NA
INTERVAL	Nightingale	9	ENSG00000169925	BRD3	mldlc	Cholesterol in medium LDL	FALSE	NA	NA	NA
INTERVAL	Nightingale	9	ENSG00000169925	BRD3	mldlc_	Cholesterol to total lipids ratio in medium LDL	FALSE	NA	NA	NA
INTERVAL	Nightingale	9	ENSG00000169925	BRD3	mldlce	Cholesteryl esters in medium LDL	FALSE	NA	NA	NA
INTERVAL	Nightingale	9	ENSG00000169925	BRD3	mldlce_	Cholesteryl esters to total lipids ratio in medium LDL	FALSE	NA	NA	NA
INTERVAL	Nightingale	9	ENSG00000169925	BRD3	mldlfc	Free cholesterol in medium LDL	FALSE	NA	NA	NA
INTERVAL	Nightingale	9	ENSG00000169925	BRD3	mldlfc_	Free cholesterol to total lipids ratio in medium LDL	FALSE	NA	NA	NA
INTERVAL	Nightingale	9	ENSG00000169925	BRD3	mldll	Total lipids in medium LDL	FALSE	NA	NA	NA
INTERVAL	Nightingale	9	ENSG00000169925	BRD3	mldlp	Concentration of medium LDL particles	FALSE	NA	NA	NA
INTERVAL	Nightingale	9	ENSG00000169925	BRD3	mldlpl	Phospholipids in medium LDL	FALSE	NA	NA	NA
INTERVAL	Nightingale	9	ENSG00000169925	BRD3	mldlpl_	Phospholipids to total lipids ratio in medium LDL	FALSE	NA	NA	NA
INTERVAL	Nightingale	9	ENSG00000169925	BRD3	mvldlc_	Cholesterol to total lipids ratio in medium VLDL	FALSE	NA	NA	NA
INTERVAL	Nightingale	9	ENSG00000169925	BRD3	mvldlce_	Cholesteryl esters to total lipids ratio in medium VLDL	FALSE	NA	NA	NA
INTERVAL	Nightingale	9	ENSG00000169925	BRD3	mvldlpl_	Phospholipids to total lipids ratio in medium VLDL	FALSE	NA	NA	NA
INTERVAL	Nightingale	9	ENSG00000169925	BRD3	mvldltg_	Triglycerides to total lipids ratio in medium VLDL	FALSE	NA	NA	NA
INTERVAL	Nightingale	9	ENSG00000169925	BRD3	remnantc	Remnant cholesterol (non-HDL, non-LDL -cholesterol)	FALSE	NA	NA	NA
INTERVAL	Nightingale	9	ENSG00000169925	BRD3	serumc	Total cholesterol	FALSE	NA	NA	NA
INTERVAL	Nightingale	9	ENSG00000169925	BRD3	sldlc	Cholesterol in small LDL	FALSE	NA	NA	NA
INTERVAL	Nightingale	9	ENSG00000169925	BRD3	sldlc_	Cholesterol to total lipids ratio in small LDL	FALSE	NA	NA	NA
INTERVAL	Nightingale	9	ENSG00000169925	BRD3	sldlce	Cholesteryl esters in small LDL	FALSE	NA	NA	NA
INTERVAL	Nightingale	9	ENSG00000169925	BRD3	sldlce_	Cholesteryl esters to total lipids ratio in small LDL	FALSE	NA	NA	NA
INTERVAL	Nightingale	9	ENSG00000169925	BRD3	sldlfc	Free cholesterol in small LDL	FALSE	NA	NA	NA
INTERVAL	Nightingale	9	ENSG00000169925	BRD3	sldlfc_	Free cholesterol to total lipids ratio in small LDL	FALSE	NA	NA	NA
INTERVAL	Nightingale	9	ENSG00000169925	BRD3	sldll	Total lipids in small LDL	FALSE	NA	NA	NA
INTERVAL	Nightingale	9	ENSG00000169925	BRD3	sldlp	Concentration of small LDL particles	FALSE	NA	NA	NA
INTERVAL	Nightingale	9	ENSG00000169925	BRD3	sldlpl	Phospholipids in small LDL	FALSE	NA	NA	NA
INTERVAL	Nightingale	9	ENSG00000169925	BRD3	sldlpl_	Phospholipids to total lipids ratio in small LDL	FALSE	NA	NA	NA
INTERVAL	Nightingale	9	ENSG00000169925	BRD3	sm	Sphingomyelins	FALSE	NA	NA	NA
INTERVAL	Nightingale	9	ENSG00000169925	BRD3	svldlc	Cholesterol in small VLDL	FALSE	NA	NA	NA
INTERVAL	Nightingale	9	ENSG00000169925	BRD3	svldlc_	Cholesterol to total lipids ratio in small VLDL	FALSE	NA	NA	NA
INTERVAL	Nightingale	9	ENSG00000169925	BRD3	svldlce	Cholesteryl esters in small VLDL	FALSE	NA	NA	NA
INTERVAL	Nightingale	9	ENSG00000169925	BRD3	svldlce_	Cholesteryl esters to total lipids ratio in small VLDL	FALSE	NA	NA	NA
INTERVAL	Nightingale	9	ENSG00000169925	BRD3	svldltg_	Triglycerides to total lipids ratio in small VLDL	FALSE	NA	NA	NA
INTERVAL	Nightingale	9	ENSG00000169925	BRD3	xlvldltg_	Triglycerides to total lipids ratio in very large VLDL	FALSE	NA	NA	NA
INTERVAL	Nightingale	9	ENSG00000169925	BRD3	xsvldlc	Cholesterol in very small VLDL	FALSE	NA	NA	NA
INTERVAL	Nightingale	9	ENSG00000169925	BRD3	xsvldlce	Cholesteryl esters in very small VLDL	FALSE	NA	NA	NA
INTERVAL	Nightingale	9	ENSG00000169925	BRD3	xsvldlfc	Free cholesterol in very small VLDL	FALSE	NA	NA	NA
INTERVAL	Nightingale	9	ENSG00000169925	BRD3	xsvldll	Total lipids in very small VLDL	FALSE	NA	NA	NA
INTERVAL	Nightingale	9	ENSG00000169925	BRD3	xsvldlp	Concentration of very small VLDL particles	FALSE	NA	NA	NA
INTERVAL	Nightingale	9	ENSG00000169925	BRD3	xsvldlpl	Phospholipids in very small VLDL	FALSE	NA	NA	NA
INTERVAL	Nightingale	9	ENSG00000169925	BRD3	xsvldltg_	Triglycerides to total lipids ratio in very small VLDL	FALSE	NA	NA	NA
INTERVAL	Nightingale	9	ENSG00000170835	CEL	estc	Total esterified cholesterol	FALSE	NA	NA	NA
INTERVAL	Nightingale	9	ENSG00000170835	CEL	freec	Total free cholesterol	FALSE	NA	NA	NA
INTERVAL	Nightingale	9	ENSG00000170835	CEL	idlc	Cholesterol in IDL	FALSE	NA	NA	NA
INTERVAL	Nightingale	9	ENSG00000170835	CEL	idlc_	Cholesterol to total lipids ratio in IDL	FALSE	NA	NA	NA
INTERVAL	Nightingale	9	ENSG00000170835	CEL	idlce	Cholesteryl esters in IDL	FALSE	NA	NA	NA
INTERVAL	Nightingale	9	ENSG00000170835	CEL	idlfc	Free cholesterol in IDL	FALSE	NA	NA	NA
INTERVAL	Nightingale	9	ENSG00000170835	CEL	idll	Total lipids in IDL	FALSE	NA	NA	NA
INTERVAL	Nightingale	9	ENSG00000170835	CEL	idlp	Concentration of IDL particles	FALSE	NA	NA	NA
INTERVAL	Nightingale	9	ENSG00000170835	CEL	idlpl	Phospholipids in IDL	FALSE	NA	NA	NA
INTERVAL	Nightingale	9	ENSG00000170835	CEL	idltg_	Triglycerides to total lipids ratio in IDL	FALSE	NA	NA	NA
INTERVAL	Nightingale	9	ENSG00000170835	CEL	ldlc	LDL cholesterol	FALSE	NA	NA	NA
INTERVAL	Nightingale	9	ENSG00000170835	CEL	lhdlce_	Cholesteryl esters to total lipids ratio in large HDL	FALSE	NA	NA	NA
INTERVAL	Nightingale	9	ENSG00000170835	CEL	lhdlpl_	Phospholipids to total lipids ratio in large HDL	FALSE	NA	NA	NA
INTERVAL	Nightingale	9	ENSG00000170835	CEL	lldlc	Cholesterol in large LDL	FALSE	NA	NA	NA
INTERVAL	Nightingale	9	ENSG00000170835	CEL	lldlc_	Cholesterol to total lipids ratio in large LDL	FALSE	NA	NA	NA
INTERVAL	Nightingale	9	ENSG00000170835	CEL	lldlce	Cholesteryl esters in large LDL	FALSE	NA	NA	NA
INTERVAL	Nightingale	9	ENSG00000170835	CEL	lldlce_	Cholesteryl esters to total lipids ratio in large LDL	FALSE	NA	NA	NA
INTERVAL	Nightingale	9	ENSG00000170835	CEL	lldlfc	Free cholesterol in large LDL	FALSE	NA	NA	NA
INTERVAL	Nightingale	9	ENSG00000170835	CEL	lldll	Total lipids in large LDL	FALSE	NA	NA	NA
INTERVAL	Nightingale	9	ENSG00000170835	CEL	lldlp	Concentration of large LDL particles	FALSE	NA	NA	NA
INTERVAL	Nightingale	9	ENSG00000170835	CEL	lldlpl	Phospholipids in large LDL	FALSE	NA	NA	NA
INTERVAL	Nightingale	9	ENSG00000170835	CEL	lldltg_	Triglycerides to total lipids ratio in large LDL	FALSE	NA	NA	NA
INTERVAL	Nightingale	9	ENSG00000170835	CEL	lvldlc_	Cholesterol to total lipids ratio in large VLDL	FALSE	NA	NA	NA
INTERVAL	Nightingale	9	ENSG00000170835	CEL	lvldltg_	Triglycerides to total lipids ratio in large VLDL	FALSE	NA	NA	NA
INTERVAL	Nightingale	9	ENSG00000170835	CEL	mldlc	Cholesterol in medium LDL	FALSE	NA	NA	NA
INTERVAL	Nightingale	9	ENSG00000170835	CEL	mldlc_	Cholesterol to total lipids ratio in medium LDL	FALSE	NA	NA	NA
INTERVAL	Nightingale	9	ENSG00000170835	CEL	mldlce	Cholesteryl esters in medium LDL	FALSE	NA	NA	NA
INTERVAL	Nightingale	9	ENSG00000170835	CEL	mldlce_	Cholesteryl esters to total lipids ratio in medium LDL	FALSE	NA	NA	NA
INTERVAL	Nightingale	9	ENSG00000170835	CEL	mldlfc	Free cholesterol in medium LDL	FALSE	NA	NA	NA
INTERVAL	Nightingale	9	ENSG00000170835	CEL	mldlfc_	Free cholesterol to total lipids ratio in medium LDL	FALSE	NA	NA	NA
INTERVAL	Nightingale	9	ENSG00000170835	CEL	mldll	Total lipids in medium LDL	FALSE	NA	NA	NA
INTERVAL	Nightingale	9	ENSG00000170835	CEL	mldlp	Concentration of medium LDL particles	FALSE	NA	NA	NA
INTERVAL	Nightingale	9	ENSG00000170835	CEL	mldlpl	Phospholipids in medium LDL	FALSE	NA	NA	NA
INTERVAL	Nightingale	9	ENSG00000170835	CEL	mldlpl_	Phospholipids to total lipids ratio in medium LDL	FALSE	NA	NA	NA
INTERVAL	Nightingale	9	ENSG00000170835	CEL	mvldlc_	Cholesterol to total lipids ratio in medium VLDL	FALSE	NA	NA	NA
INTERVAL	Nightingale	9	ENSG00000170835	CEL	mvldlce_	Cholesteryl esters to total lipids ratio in medium VLDL	FALSE	NA	NA	NA
INTERVAL	Nightingale	9	ENSG00000170835	CEL	mvldlpl_	Phospholipids to total lipids ratio in medium VLDL	FALSE	NA	NA	NA
INTERVAL	Nightingale	9	ENSG00000170835	CEL	mvldltg_	Triglycerides to total lipids ratio in medium VLDL	FALSE	NA	NA	NA
INTERVAL	Nightingale	9	ENSG00000170835	CEL	remnantc	Remnant cholesterol (non-HDL, non-LDL -cholesterol)	FALSE	NA	NA	NA
INTERVAL	Nightingale	9	ENSG00000170835	CEL	serumc	Total cholesterol	FALSE	NA	NA	NA
INTERVAL	Nightingale	9	ENSG00000170835	CEL	sldlc	Cholesterol in small LDL	FALSE	NA	NA	NA
INTERVAL	Nightingale	9	ENSG00000170835	CEL	sldlc_	Cholesterol to total lipids ratio in small LDL	FALSE	NA	NA	NA
INTERVAL	Nightingale	9	ENSG00000170835	CEL	sldlce	Cholesteryl esters in small LDL	FALSE	NA	NA	NA
INTERVAL	Nightingale	9	ENSG00000170835	CEL	sldlce_	Cholesteryl esters to total lipids ratio in small LDL	FALSE	NA	NA	NA
INTERVAL	Nightingale	9	ENSG00000170835	CEL	sldlfc	Free cholesterol in small LDL	FALSE	NA	NA	NA
INTERVAL	Nightingale	9	ENSG00000170835	CEL	sldlfc_	Free cholesterol to total lipids ratio in small LDL	FALSE	NA	NA	NA
INTERVAL	Nightingale	9	ENSG00000170835	CEL	sldll	Total lipids in small LDL	FALSE	NA	NA	NA
INTERVAL	Nightingale	9	ENSG00000170835	CEL	sldlp	Concentration of small LDL particles	FALSE	NA	NA	NA
INTERVAL	Nightingale	9	ENSG00000170835	CEL	sldlpl	Phospholipids in small LDL	FALSE	NA	NA	NA
INTERVAL	Nightingale	9	ENSG00000170835	CEL	sldlpl_	Phospholipids to total lipids ratio in small LDL	FALSE	NA	NA	NA
INTERVAL	Nightingale	9	ENSG00000170835	CEL	sm	Sphingomyelins	FALSE	NA	NA	NA
INTERVAL	Nightingale	9	ENSG00000170835	CEL	svldlc	Cholesterol in small VLDL	FALSE	NA	NA	NA
INTERVAL	Nightingale	9	ENSG00000170835	CEL	svldlc_	Cholesterol to total lipids ratio in small VLDL	FALSE	NA	NA	NA
INTERVAL	Nightingale	9	ENSG00000170835	CEL	svldlce	Cholesteryl esters in small VLDL	FALSE	NA	NA	NA
INTERVAL	Nightingale	9	ENSG00000170835	CEL	svldlce_	Cholesteryl esters to total lipids ratio in small VLDL	FALSE	NA	NA	NA
INTERVAL	Nightingale	9	ENSG00000170835	CEL	svldltg_	Triglycerides to total lipids ratio in small VLDL	FALSE	NA	NA	NA
INTERVAL	Nightingale	9	ENSG00000170835	CEL	xlvldltg_	Triglycerides to total lipids ratio in very large VLDL	FALSE	NA	NA	NA
INTERVAL	Nightingale	9	ENSG00000170835	CEL	xsvldlc	Cholesterol in very small VLDL	FALSE	NA	NA	NA
INTERVAL	Nightingale	9	ENSG00000170835	CEL	xsvldlce	Cholesteryl esters in very small VLDL	FALSE	NA	NA	NA
INTERVAL	Nightingale	9	ENSG00000170835	CEL	xsvldlfc	Free cholesterol in very small VLDL	FALSE	NA	NA	NA
INTERVAL	Nightingale	9	ENSG00000170835	CEL	xsvldll	Total lipids in very small VLDL	FALSE	NA	NA	NA
INTERVAL	Nightingale	9	ENSG00000170835	CEL	xsvldlp	Concentration of very small VLDL particles	FALSE	NA	NA	NA
INTERVAL	Nightingale	9	ENSG00000170835	CEL	xsvldlpl	Phospholipids in very small VLDL	FALSE	NA	NA	NA
INTERVAL	Nightingale	9	ENSG00000170835	CEL	xsvldltg_	Triglycerides to total lipids ratio in very small VLDL	FALSE	NA	NA	NA
INTERVAL	Nightingale	9	ENSG00000175164	ABO	estc	Total esterified cholesterol	TRUE	TRUE	NA	NA
INTERVAL	Nightingale	9	ENSG00000175164	ABO	freec	Total free cholesterol	FALSE	TRUE	NA	NA
INTERVAL	Nightingale	9	ENSG00000175164	ABO	idlc	Cholesterol in IDL	TRUE	TRUE	NA	NA
INTERVAL	Nightingale	9	ENSG00000175164	ABO	idlc_	Cholesterol to total lipids ratio in IDL	TRUE	TRUE	NA	NA
INTERVAL	Nightingale	9	ENSG00000175164	ABO	idlce	Cholesteryl esters in IDL	TRUE	TRUE	NA	NA
INTERVAL	Nightingale	9	ENSG00000175164	ABO	idlfc	Free cholesterol in IDL	FALSE	TRUE	NA	NA
INTERVAL	Nightingale	9	ENSG00000175164	ABO	idll	Total lipids in IDL	TRUE	TRUE	NA	NA
INTERVAL	Nightingale	9	ENSG00000175164	ABO	idlp	Concentration of IDL particles	TRUE	TRUE	NA	NA
INTERVAL	Nightingale	9	ENSG00000175164	ABO	idlpl	Phospholipids in IDL	FALSE	TRUE	NA	NA
INTERVAL	Nightingale	9	ENSG00000175164	ABO	idltg_	Triglycerides to total lipids ratio in IDL	TRUE	TRUE	NA	NA
INTERVAL	Nightingale	9	ENSG00000175164	ABO	ldlc	LDL cholesterol	TRUE	TRUE	NA	NA
INTERVAL	Nightingale	9	ENSG00000175164	ABO	lhdlce_	Cholesteryl esters to total lipids ratio in large HDL	TRUE	TRUE	NA	NA
INTERVAL	Nightingale	9	ENSG00000175164	ABO	lhdlpl_	Phospholipids to total lipids ratio in large HDL	TRUE	TRUE	NA	NA
INTERVAL	Nightingale	9	ENSG00000175164	ABO	lldlc	Cholesterol in large LDL	FALSE	TRUE	NA	NA
INTERVAL	Nightingale	9	ENSG00000175164	ABO	lldlc_	Cholesterol to total lipids ratio in large LDL	TRUE	TRUE	NA	NA
INTERVAL	Nightingale	9	ENSG00000175164	ABO	lldlce	Cholesteryl esters in large LDL	TRUE	TRUE	NA	NA
INTERVAL	Nightingale	9	ENSG00000175164	ABO	lldlce_	Cholesteryl esters to total lipids ratio in large LDL	TRUE	TRUE	NA	NA
INTERVAL	Nightingale	9	ENSG00000175164	ABO	lldlfc	Free cholesterol in large LDL	FALSE	TRUE	NA	NA
INTERVAL	Nightingale	9	ENSG00000175164	ABO	lldll	Total lipids in large LDL	FALSE	TRUE	NA	NA
INTERVAL	Nightingale	9	ENSG00000175164	ABO	lldlp	Concentration of large LDL particles	FALSE	TRUE	NA	NA
INTERVAL	Nightingale	9	ENSG00000175164	ABO	lldlpl	Phospholipids in large LDL	FALSE	TRUE	NA	NA
INTERVAL	Nightingale	9	ENSG00000175164	ABO	lldltg_	Triglycerides to total lipids ratio in large LDL	TRUE	TRUE	NA	NA
INTERVAL	Nightingale	9	ENSG00000175164	ABO	lvldlc_	Cholesterol to total lipids ratio in large VLDL	TRUE	TRUE	NA	NA
INTERVAL	Nightingale	9	ENSG00000175164	ABO	lvldltg_	Triglycerides to total lipids ratio in large VLDL	FALSE	TRUE	NA	NA
INTERVAL	Nightingale	9	ENSG00000175164	ABO	mldlc	Cholesterol in medium LDL	TRUE	TRUE	NA	NA
INTERVAL	Nightingale	9	ENSG00000175164	ABO	mldlc_	Cholesterol to total lipids ratio in medium LDL	TRUE	TRUE	NA	NA
INTERVAL	Nightingale	9	ENSG00000175164	ABO	mldlce	Cholesteryl esters in medium LDL	TRUE	TRUE	NA	NA
INTERVAL	Nightingale	9	ENSG00000175164	ABO	mldlce_	Cholesteryl esters to total lipids ratio in medium LDL	TRUE	TRUE	NA	NA
INTERVAL	Nightingale	9	ENSG00000175164	ABO	mldlfc	Free cholesterol in medium LDL	TRUE	TRUE	NA	NA
INTERVAL	Nightingale	9	ENSG00000175164	ABO	mldlfc_	Free cholesterol to total lipids ratio in medium LDL	TRUE	TRUE	NA	NA
INTERVAL	Nightingale	9	ENSG00000175164	ABO	mldll	Total lipids in medium LDL	TRUE	TRUE	NA	NA
INTERVAL	Nightingale	9	ENSG00000175164	ABO	mldlp	Concentration of medium LDL particles	TRUE	TRUE	NA	NA
INTERVAL	Nightingale	9	ENSG00000175164	ABO	mldlpl	Phospholipids in medium LDL	FALSE	TRUE	NA	NA
INTERVAL	Nightingale	9	ENSG00000175164	ABO	mldlpl_	Phospholipids to total lipids ratio in medium LDL	TRUE	TRUE	NA	NA
INTERVAL	Nightingale	9	ENSG00000175164	ABO	mvldlc_	Cholesterol to total lipids ratio in medium VLDL	FALSE	TRUE	NA	NA
INTERVAL	Nightingale	9	ENSG00000175164	ABO	mvldlce_	Cholesteryl esters to total lipids ratio in medium VLDL	FALSE	TRUE	NA	NA
INTERVAL	Nightingale	9	ENSG00000175164	ABO	mvldlpl_	Phospholipids to total lipids ratio in medium VLDL	FALSE	TRUE	NA	NA
INTERVAL	Nightingale	9	ENSG00000175164	ABO	mvldltg_	Triglycerides to total lipids ratio in medium VLDL	FALSE	TRUE	NA	NA
INTERVAL	Nightingale	9	ENSG00000175164	ABO	remnantc	Remnant cholesterol (non-HDL, non-LDL -cholesterol)	TRUE	TRUE	NA	NA
INTERVAL	Nightingale	9	ENSG00000175164	ABO	serumc	Total cholesterol	FALSE	TRUE	NA	NA
INTERVAL	Nightingale	9	ENSG00000175164	ABO	sldlc	Cholesterol in small LDL	TRUE	TRUE	NA	NA
INTERVAL	Nightingale	9	ENSG00000175164	ABO	sldlc_	Cholesterol to total lipids ratio in small LDL	TRUE	TRUE	NA	NA
INTERVAL	Nightingale	9	ENSG00000175164	ABO	sldlce	Cholesteryl esters in small LDL	TRUE	TRUE	NA	NA
INTERVAL	Nightingale	9	ENSG00000175164	ABO	sldlce_	Cholesteryl esters to total lipids ratio in small LDL	TRUE	TRUE	NA	NA
INTERVAL	Nightingale	9	ENSG00000175164	ABO	sldlfc	Free cholesterol in small LDL	FALSE	TRUE	NA	NA
INTERVAL	Nightingale	9	ENSG00000175164	ABO	sldlfc_	Free cholesterol to total lipids ratio in small LDL	TRUE	TRUE	NA	NA
INTERVAL	Nightingale	9	ENSG00000175164	ABO	sldll	Total lipids in small LDL	FALSE	TRUE	NA	NA
INTERVAL	Nightingale	9	ENSG00000175164	ABO	sldlp	Concentration of small LDL particles	FALSE	TRUE	NA	NA
INTERVAL	Nightingale	9	ENSG00000175164	ABO	sldlpl	Phospholipids in small LDL	FALSE	TRUE	NA	NA
INTERVAL	Nightingale	9	ENSG00000175164	ABO	sldlpl_	Phospholipids to total lipids ratio in small LDL	TRUE	TRUE	NA	NA
INTERVAL	Nightingale	9	ENSG00000175164	ABO	sm	Sphingomyelins	FALSE	TRUE	NA	NA
INTERVAL	Nightingale	9	ENSG00000175164	ABO	svldlc	Cholesterol in small VLDL	TRUE	TRUE	NA	NA
INTERVAL	Nightingale	9	ENSG00000175164	ABO	svldlc_	Cholesterol to total lipids ratio in small VLDL	TRUE	TRUE	NA	NA
INTERVAL	Nightingale	9	ENSG00000175164	ABO	svldlce	Cholesteryl esters in small VLDL	TRUE	TRUE	NA	NA
INTERVAL	Nightingale	9	ENSG00000175164	ABO	svldlce_	Cholesteryl esters to total lipids ratio in small VLDL	TRUE	TRUE	NA	NA
INTERVAL	Nightingale	9	ENSG00000175164	ABO	svldltg_	Triglycerides to total lipids ratio in small VLDL	FALSE	TRUE	NA	NA
INTERVAL	Nightingale	9	ENSG00000175164	ABO	xlvldltg_	Triglycerides to total lipids ratio in very large VLDL	TRUE	TRUE	NA	NA
INTERVAL	Nightingale	9	ENSG00000175164	ABO	xsvldlc	Cholesterol in very small VLDL	TRUE	TRUE	NA	NA
INTERVAL	Nightingale	9	ENSG00000175164	ABO	xsvldlce	Cholesteryl esters in very small VLDL	TRUE	TRUE	NA	NA
INTERVAL	Nightingale	9	ENSG00000175164	ABO	xsvldlfc	Free cholesterol in very small VLDL	TRUE	TRUE	NA	NA
INTERVAL	Nightingale	9	ENSG00000175164	ABO	xsvldll	Total lipids in very small VLDL	TRUE	TRUE	NA	NA
INTERVAL	Nightingale	9	ENSG00000175164	ABO	xsvldlp	Concentration of very small VLDL particles	TRUE	TRUE	NA	NA
INTERVAL	Nightingale	9	ENSG00000175164	ABO	xsvldlpl	Phospholipids in very small VLDL	TRUE	TRUE	NA	NA
INTERVAL	Nightingale	9	ENSG00000175164	ABO	xsvldltg_	Triglycerides to total lipids ratio in very small VLDL	TRUE	TRUE	NA	NA
INTERVAL	Nightingale	9	ENSG00000178445	GLDC	gly	Glycine	FALSE	NA	NA	NA
INTERVAL	Nightingale	9	ENSG00000183354	KIAA2026	gly	Glycine	FALSE	NA	NA	NA
INTERVAL	Nightingale	9	ENSG00000186350	RXRA	mvldlpl_	Phospholipids to total lipids ratio in medium VLDL	FALSE	NA	NA	NA
INTERVAL	Nightingale	9	ENSG00000196363	WDR5	estc	Total esterified cholesterol	FALSE	NA	NA	NA
INTERVAL	Nightingale	9	ENSG00000196363	WDR5	freec	Total free cholesterol	FALSE	NA	NA	NA
INTERVAL	Nightingale	9	ENSG00000196363	WDR5	idlc	Cholesterol in IDL	FALSE	NA	NA	NA
INTERVAL	Nightingale	9	ENSG00000196363	WDR5	idlc_	Cholesterol to total lipids ratio in IDL	FALSE	NA	NA	NA
INTERVAL	Nightingale	9	ENSG00000196363	WDR5	idlce	Cholesteryl esters in IDL	FALSE	NA	NA	NA
INTERVAL	Nightingale	9	ENSG00000196363	WDR5	idlfc	Free cholesterol in IDL	FALSE	NA	NA	NA
INTERVAL	Nightingale	9	ENSG00000196363	WDR5	idll	Total lipids in IDL	FALSE	NA	NA	NA
INTERVAL	Nightingale	9	ENSG00000196363	WDR5	idlp	Concentration of IDL particles	FALSE	NA	NA	NA
INTERVAL	Nightingale	9	ENSG00000196363	WDR5	idlpl	Phospholipids in IDL	FALSE	NA	NA	NA
INTERVAL	Nightingale	9	ENSG00000196363	WDR5	idltg_	Triglycerides to total lipids ratio in IDL	FALSE	NA	NA	NA
INTERVAL	Nightingale	9	ENSG00000196363	WDR5	ldlc	LDL cholesterol	FALSE	NA	NA	NA
INTERVAL	Nightingale	9	ENSG00000196363	WDR5	lhdlce_	Cholesteryl esters to total lipids ratio in large HDL	FALSE	NA	NA	NA
INTERVAL	Nightingale	9	ENSG00000196363	WDR5	lhdlpl_	Phospholipids to total lipids ratio in large HDL	FALSE	NA	NA	NA
INTERVAL	Nightingale	9	ENSG00000196363	WDR5	lldlc	Cholesterol in large LDL	FALSE	NA	NA	NA
INTERVAL	Nightingale	9	ENSG00000196363	WDR5	lldlc_	Cholesterol to total lipids ratio in large LDL	FALSE	NA	NA	NA
INTERVAL	Nightingale	9	ENSG00000196363	WDR5	lldlce	Cholesteryl esters in large LDL	FALSE	NA	NA	NA
INTERVAL	Nightingale	9	ENSG00000196363	WDR5	lldlce_	Cholesteryl esters to total lipids ratio in large LDL	FALSE	NA	NA	NA
INTERVAL	Nightingale	9	ENSG00000196363	WDR5	lldlfc	Free cholesterol in large LDL	FALSE	NA	NA	NA
INTERVAL	Nightingale	9	ENSG00000196363	WDR5	lldll	Total lipids in large LDL	FALSE	NA	NA	NA
INTERVAL	Nightingale	9	ENSG00000196363	WDR5	lldlp	Concentration of large LDL particles	FALSE	NA	NA	NA
INTERVAL	Nightingale	9	ENSG00000196363	WDR5	lldlpl	Phospholipids in large LDL	FALSE	NA	NA	NA
INTERVAL	Nightingale	9	ENSG00000196363	WDR5	lldltg_	Triglycerides to total lipids ratio in large LDL	FALSE	NA	NA	NA
INTERVAL	Nightingale	9	ENSG00000196363	WDR5	lvldlc_	Cholesterol to total lipids ratio in large VLDL	FALSE	NA	NA	NA
INTERVAL	Nightingale	9	ENSG00000196363	WDR5	lvldltg_	Triglycerides to total lipids ratio in large VLDL	FALSE	NA	NA	NA
INTERVAL	Nightingale	9	ENSG00000196363	WDR5	mldlc	Cholesterol in medium LDL	FALSE	NA	NA	NA
INTERVAL	Nightingale	9	ENSG00000196363	WDR5	mldlc_	Cholesterol to total lipids ratio in medium LDL	FALSE	NA	NA	NA
INTERVAL	Nightingale	9	ENSG00000196363	WDR5	mldlce	Cholesteryl esters in medium LDL	FALSE	NA	NA	NA
INTERVAL	Nightingale	9	ENSG00000196363	WDR5	mldlce_	Cholesteryl esters to total lipids ratio in medium LDL	FALSE	NA	NA	NA
INTERVAL	Nightingale	9	ENSG00000196363	WDR5	mldlfc	Free cholesterol in medium LDL	FALSE	NA	NA	NA
INTERVAL	Nightingale	9	ENSG00000196363	WDR5	mldlfc_	Free cholesterol to total lipids ratio in medium LDL	FALSE	NA	NA	NA
INTERVAL	Nightingale	9	ENSG00000196363	WDR5	mldll	Total lipids in medium LDL	FALSE	NA	NA	NA
INTERVAL	Nightingale	9	ENSG00000196363	WDR5	mldlp	Concentration of medium LDL particles	FALSE	NA	NA	NA
INTERVAL	Nightingale	9	ENSG00000196363	WDR5	mldlpl	Phospholipids in medium LDL	FALSE	NA	NA	NA
INTERVAL	Nightingale	9	ENSG00000196363	WDR5	mldlpl_	Phospholipids to total lipids ratio in medium LDL	FALSE	NA	NA	NA
INTERVAL	Nightingale	9	ENSG00000196363	WDR5	mvldlc_	Cholesterol to total lipids ratio in medium VLDL	FALSE	NA	NA	NA
INTERVAL	Nightingale	9	ENSG00000196363	WDR5	mvldlce_	Cholesteryl esters to total lipids ratio in medium VLDL	FALSE	NA	NA	NA
INTERVAL	Nightingale	9	ENSG00000196363	WDR5	mvldlpl_	Phospholipids to total lipids ratio in medium VLDL	FALSE	NA	NA	NA
INTERVAL	Nightingale	9	ENSG00000196363	WDR5	mvldltg_	Triglycerides to total lipids ratio in medium VLDL	FALSE	NA	NA	NA
INTERVAL	Nightingale	9	ENSG00000196363	WDR5	remnantc	Remnant cholesterol (non-HDL, non-LDL -cholesterol)	FALSE	NA	NA	NA
INTERVAL	Nightingale	9	ENSG00000196363	WDR5	serumc	Total cholesterol	FALSE	NA	NA	NA
INTERVAL	Nightingale	9	ENSG00000196363	WDR5	sldlc	Cholesterol in small LDL	FALSE	NA	NA	NA
INTERVAL	Nightingale	9	ENSG00000196363	WDR5	sldlc_	Cholesterol to total lipids ratio in small LDL	FALSE	NA	NA	NA
INTERVAL	Nightingale	9	ENSG00000196363	WDR5	sldlce	Cholesteryl esters in small LDL	FALSE	NA	NA	NA
INTERVAL	Nightingale	9	ENSG00000196363	WDR5	sldlce_	Cholesteryl esters to total lipids ratio in small LDL	FALSE	NA	NA	NA
INTERVAL	Nightingale	9	ENSG00000196363	WDR5	sldlfc	Free cholesterol in small LDL	FALSE	NA	NA	NA
INTERVAL	Nightingale	9	ENSG00000196363	WDR5	sldlfc_	Free cholesterol to total lipids ratio in small LDL	FALSE	NA	NA	NA
INTERVAL	Nightingale	9	ENSG00000196363	WDR5	sldll	Total lipids in small LDL	FALSE	NA	NA	NA
INTERVAL	Nightingale	9	ENSG00000196363	WDR5	sldlp	Concentration of small LDL particles	FALSE	NA	NA	NA
INTERVAL	Nightingale	9	ENSG00000196363	WDR5	sldlpl	Phospholipids in small LDL	FALSE	NA	NA	NA
INTERVAL	Nightingale	9	ENSG00000196363	WDR5	sldlpl_	Phospholipids to total lipids ratio in small LDL	FALSE	NA	NA	NA
INTERVAL	Nightingale	9	ENSG00000196363	WDR5	sm	Sphingomyelins	FALSE	NA	NA	NA
INTERVAL	Nightingale	9	ENSG00000196363	WDR5	svldlc	Cholesterol in small VLDL	FALSE	NA	NA	NA
INTERVAL	Nightingale	9	ENSG00000196363	WDR5	svldlc_	Cholesterol to total lipids ratio in small VLDL	FALSE	NA	NA	NA
INTERVAL	Nightingale	9	ENSG00000196363	WDR5	svldlce	Cholesteryl esters in small VLDL	FALSE	NA	NA	NA
INTERVAL	Nightingale	9	ENSG00000196363	WDR5	svldlce_	Cholesteryl esters to total lipids ratio in small VLDL	FALSE	NA	NA	NA
INTERVAL	Nightingale	9	ENSG00000196363	WDR5	svldltg_	Triglycerides to total lipids ratio in small VLDL	FALSE	NA	NA	NA
INTERVAL	Nightingale	9	ENSG00000196363	WDR5	xlvldltg_	Triglycerides to total lipids ratio in very large VLDL	FALSE	NA	NA	NA
INTERVAL	Nightingale	9	ENSG00000196363	WDR5	xsvldlc	Cholesterol in very small VLDL	FALSE	NA	NA	NA
INTERVAL	Nightingale	9	ENSG00000196363	WDR5	xsvldlce	Cholesteryl esters in very small VLDL	FALSE	NA	NA	NA
INTERVAL	Nightingale	9	ENSG00000196363	WDR5	xsvldlfc	Free cholesterol in very small VLDL	FALSE	NA	NA	NA
INTERVAL	Nightingale	9	ENSG00000196363	WDR5	xsvldll	Total lipids in very small VLDL	FALSE	NA	NA	NA
INTERVAL	Nightingale	9	ENSG00000196363	WDR5	xsvldlp	Concentration of very small VLDL particles	FALSE	NA	NA	NA
INTERVAL	Nightingale	9	ENSG00000196363	WDR5	xsvldlpl	Phospholipids in very small VLDL	FALSE	NA	NA	NA
INTERVAL	Nightingale	9	ENSG00000196363	WDR5	xsvldltg_	Triglycerides to total lipids ratio in very small VLDL	FALSE	NA	NA	NA
INTERVAL	Nightingale	9	ENSG00000197859	ADAMTSL2	estc	Total esterified cholesterol	FALSE	NA	NA	NA
INTERVAL	Nightingale	9	ENSG00000197859	ADAMTSL2	freec	Total free cholesterol	FALSE	NA	NA	NA
INTERVAL	Nightingale	9	ENSG00000197859	ADAMTSL2	idlc	Cholesterol in IDL	FALSE	NA	NA	NA
INTERVAL	Nightingale	9	ENSG00000197859	ADAMTSL2	idlc_	Cholesterol to total lipids ratio in IDL	FALSE	NA	NA	NA
INTERVAL	Nightingale	9	ENSG00000197859	ADAMTSL2	idlce	Cholesteryl esters in IDL	FALSE	NA	NA	NA
INTERVAL	Nightingale	9	ENSG00000197859	ADAMTSL2	idlfc	Free cholesterol in IDL	FALSE	NA	NA	NA
INTERVAL	Nightingale	9	ENSG00000197859	ADAMTSL2	idll	Total lipids in IDL	FALSE	NA	NA	NA
INTERVAL	Nightingale	9	ENSG00000197859	ADAMTSL2	idlp	Concentration of IDL particles	FALSE	NA	NA	NA
INTERVAL	Nightingale	9	ENSG00000197859	ADAMTSL2	idlpl	Phospholipids in IDL	FALSE	NA	NA	NA
INTERVAL	Nightingale	9	ENSG00000197859	ADAMTSL2	idltg_	Triglycerides to total lipids ratio in IDL	FALSE	NA	NA	NA
INTERVAL	Nightingale	9	ENSG00000197859	ADAMTSL2	ldlc	LDL cholesterol	FALSE	NA	NA	NA
INTERVAL	Nightingale	9	ENSG00000197859	ADAMTSL2	lhdlce_	Cholesteryl esters to total lipids ratio in large HDL	FALSE	NA	NA	NA
INTERVAL	Nightingale	9	ENSG00000197859	ADAMTSL2	lhdlpl_	Phospholipids to total lipids ratio in large HDL	FALSE	NA	NA	NA
INTERVAL	Nightingale	9	ENSG00000197859	ADAMTSL2	lldlc	Cholesterol in large LDL	FALSE	NA	NA	NA
INTERVAL	Nightingale	9	ENSG00000197859	ADAMTSL2	lldlc_	Cholesterol to total lipids ratio in large LDL	FALSE	NA	NA	NA
INTERVAL	Nightingale	9	ENSG00000197859	ADAMTSL2	lldlce	Cholesteryl esters in large LDL	FALSE	NA	NA	NA
INTERVAL	Nightingale	9	ENSG00000197859	ADAMTSL2	lldlce_	Cholesteryl esters to total lipids ratio in large LDL	FALSE	NA	NA	NA
INTERVAL	Nightingale	9	ENSG00000197859	ADAMTSL2	lldlfc	Free cholesterol in large LDL	FALSE	NA	NA	NA
INTERVAL	Nightingale	9	ENSG00000197859	ADAMTSL2	lldll	Total lipids in large LDL	FALSE	NA	NA	NA
INTERVAL	Nightingale	9	ENSG00000197859	ADAMTSL2	lldlp	Concentration of large LDL particles	FALSE	NA	NA	NA
INTERVAL	Nightingale	9	ENSG00000197859	ADAMTSL2	lldlpl	Phospholipids in large LDL	FALSE	NA	NA	NA
INTERVAL	Nightingale	9	ENSG00000197859	ADAMTSL2	lldltg_	Triglycerides to total lipids ratio in large LDL	FALSE	NA	NA	NA
INTERVAL	Nightingale	9	ENSG00000197859	ADAMTSL2	lvldlc_	Cholesterol to total lipids ratio in large VLDL	FALSE	NA	NA	NA
INTERVAL	Nightingale	9	ENSG00000197859	ADAMTSL2	lvldltg_	Triglycerides to total lipids ratio in large VLDL	FALSE	NA	NA	NA
INTERVAL	Nightingale	9	ENSG00000197859	ADAMTSL2	mldlc	Cholesterol in medium LDL	FALSE	NA	NA	NA
INTERVAL	Nightingale	9	ENSG00000197859	ADAMTSL2	mldlc_	Cholesterol to total lipids ratio in medium LDL	FALSE	NA	NA	NA
INTERVAL	Nightingale	9	ENSG00000197859	ADAMTSL2	mldlce	Cholesteryl esters in medium LDL	FALSE	NA	NA	NA
INTERVAL	Nightingale	9	ENSG00000197859	ADAMTSL2	mldlce_	Cholesteryl esters to total lipids ratio in medium LDL	FALSE	NA	NA	NA
INTERVAL	Nightingale	9	ENSG00000197859	ADAMTSL2	mldlfc	Free cholesterol in medium LDL	FALSE	NA	NA	NA
INTERVAL	Nightingale	9	ENSG00000197859	ADAMTSL2	mldlfc_	Free cholesterol to total lipids ratio in medium LDL	FALSE	NA	NA	NA
INTERVAL	Nightingale	9	ENSG00000197859	ADAMTSL2	mldll	Total lipids in medium LDL	FALSE	NA	NA	NA
INTERVAL	Nightingale	9	ENSG00000197859	ADAMTSL2	mldlp	Concentration of medium LDL particles	FALSE	NA	NA	NA
INTERVAL	Nightingale	9	ENSG00000197859	ADAMTSL2	mldlpl	Phospholipids in medium LDL	FALSE	NA	NA	NA
INTERVAL	Nightingale	9	ENSG00000197859	ADAMTSL2	mldlpl_	Phospholipids to total lipids ratio in medium LDL	FALSE	NA	NA	NA
INTERVAL	Nightingale	9	ENSG00000197859	ADAMTSL2	mvldlc_	Cholesterol to total lipids ratio in medium VLDL	FALSE	NA	NA	NA
INTERVAL	Nightingale	9	ENSG00000197859	ADAMTSL2	mvldlce_	Cholesteryl esters to total lipids ratio in medium VLDL	FALSE	NA	NA	NA
INTERVAL	Nightingale	9	ENSG00000197859	ADAMTSL2	mvldlpl_	Phospholipids to total lipids ratio in medium VLDL	FALSE	NA	NA	NA
INTERVAL	Nightingale	9	ENSG00000197859	ADAMTSL2	mvldltg_	Triglycerides to total lipids ratio in medium VLDL	FALSE	NA	NA	NA
INTERVAL	Nightingale	9	ENSG00000197859	ADAMTSL2	remnantc	Remnant cholesterol (non-HDL, non-LDL -cholesterol)	FALSE	NA	NA	NA
INTERVAL	Nightingale	9	ENSG00000197859	ADAMTSL2	serumc	Total cholesterol	FALSE	NA	NA	NA
INTERVAL	Nightingale	9	ENSG00000197859	ADAMTSL2	sldlc	Cholesterol in small LDL	FALSE	NA	NA	NA
INTERVAL	Nightingale	9	ENSG00000197859	ADAMTSL2	sldlc_	Cholesterol to total lipids ratio in small LDL	FALSE	NA	NA	NA
INTERVAL	Nightingale	9	ENSG00000197859	ADAMTSL2	sldlce	Cholesteryl esters in small LDL	FALSE	NA	NA	NA
INTERVAL	Nightingale	9	ENSG00000197859	ADAMTSL2	sldlce_	Cholesteryl esters to total lipids ratio in small LDL	FALSE	NA	NA	NA
INTERVAL	Nightingale	9	ENSG00000197859	ADAMTSL2	sldlfc	Free cholesterol in small LDL	FALSE	NA	NA	NA
INTERVAL	Nightingale	9	ENSG00000197859	ADAMTSL2	sldlfc_	Free cholesterol to total lipids ratio in small LDL	FALSE	NA	NA	NA
INTERVAL	Nightingale	9	ENSG00000197859	ADAMTSL2	sldll	Total lipids in small LDL	FALSE	NA	NA	NA
INTERVAL	Nightingale	9	ENSG00000197859	ADAMTSL2	sldlp	Concentration of small LDL particles	FALSE	NA	NA	NA
INTERVAL	Nightingale	9	ENSG00000197859	ADAMTSL2	sldlpl	Phospholipids in small LDL	FALSE	NA	NA	NA
INTERVAL	Nightingale	9	ENSG00000197859	ADAMTSL2	sldlpl_	Phospholipids to total lipids ratio in small LDL	FALSE	NA	NA	NA
INTERVAL	Nightingale	9	ENSG00000197859	ADAMTSL2	sm	Sphingomyelins	FALSE	NA	NA	NA
INTERVAL	Nightingale	9	ENSG00000197859	ADAMTSL2	svldlc	Cholesterol in small VLDL	FALSE	NA	NA	NA
INTERVAL	Nightingale	9	ENSG00000197859	ADAMTSL2	svldlc_	Cholesterol to total lipids ratio in small VLDL	FALSE	NA	NA	NA
INTERVAL	Nightingale	9	ENSG00000197859	ADAMTSL2	svldlce	Cholesteryl esters in small VLDL	FALSE	NA	NA	NA
INTERVAL	Nightingale	9	ENSG00000197859	ADAMTSL2	svldlce_	Cholesteryl esters to total lipids ratio in small VLDL	FALSE	NA	NA	NA
INTERVAL	Nightingale	9	ENSG00000197859	ADAMTSL2	svldltg_	Triglycerides to total lipids ratio in small VLDL	FALSE	NA	NA	NA
INTERVAL	Nightingale	9	ENSG00000197859	ADAMTSL2	xlvldltg_	Triglycerides to total lipids ratio in very large VLDL	FALSE	NA	NA	NA
INTERVAL	Nightingale	9	ENSG00000197859	ADAMTSL2	xsvldlc	Cholesterol in very small VLDL	FALSE	NA	NA	NA
INTERVAL	Nightingale	9	ENSG00000197859	ADAMTSL2	xsvldlce	Cholesteryl esters in very small VLDL	FALSE	NA	NA	NA
INTERVAL	Nightingale	9	ENSG00000197859	ADAMTSL2	xsvldlfc	Free cholesterol in very small VLDL	FALSE	NA	NA	NA
INTERVAL	Nightingale	9	ENSG00000197859	ADAMTSL2	xsvldll	Total lipids in very small VLDL	FALSE	NA	NA	NA
INTERVAL	Nightingale	9	ENSG00000197859	ADAMTSL2	xsvldlp	Concentration of very small VLDL particles	FALSE	NA	NA	NA
INTERVAL	Nightingale	9	ENSG00000197859	ADAMTSL2	xsvldlpl	Phospholipids in very small VLDL	FALSE	NA	NA	NA
INTERVAL	Nightingale	9	ENSG00000197859	ADAMTSL2	xsvldltg_	Triglycerides to total lipids ratio in very small VLDL	FALSE	NA	NA	NA
INTERVAL	Nightingale	9	ENSG00000198870	STKLD1	estc	Total esterified cholesterol	FALSE	NA	NA	NA
INTERVAL	Nightingale	9	ENSG00000198870	STKLD1	freec	Total free cholesterol	FALSE	NA	NA	NA
INTERVAL	Nightingale	9	ENSG00000198870	STKLD1	idlc	Cholesterol in IDL	FALSE	NA	NA	NA
INTERVAL	Nightingale	9	ENSG00000198870	STKLD1	idlc_	Cholesterol to total lipids ratio in IDL	FALSE	NA	NA	NA
INTERVAL	Nightingale	9	ENSG00000198870	STKLD1	idlce	Cholesteryl esters in IDL	FALSE	NA	NA	NA
INTERVAL	Nightingale	9	ENSG00000198870	STKLD1	idlfc	Free cholesterol in IDL	FALSE	NA	NA	NA
INTERVAL	Nightingale	9	ENSG00000198870	STKLD1	idll	Total lipids in IDL	FALSE	NA	NA	NA
INTERVAL	Nightingale	9	ENSG00000198870	STKLD1	idlp	Concentration of IDL particles	FALSE	NA	NA	NA
INTERVAL	Nightingale	9	ENSG00000198870	STKLD1	idlpl	Phospholipids in IDL	FALSE	NA	NA	NA
INTERVAL	Nightingale	9	ENSG00000198870	STKLD1	idltg_	Triglycerides to total lipids ratio in IDL	FALSE	NA	NA	NA
INTERVAL	Nightingale	9	ENSG00000198870	STKLD1	ldlc	LDL cholesterol	FALSE	NA	NA	NA
INTERVAL	Nightingale	9	ENSG00000198870	STKLD1	lhdlce_	Cholesteryl esters to total lipids ratio in large HDL	FALSE	NA	NA	NA
INTERVAL	Nightingale	9	ENSG00000198870	STKLD1	lhdlpl_	Phospholipids to total lipids ratio in large HDL	FALSE	NA	NA	NA
INTERVAL	Nightingale	9	ENSG00000198870	STKLD1	lldlc	Cholesterol in large LDL	FALSE	NA	NA	NA
INTERVAL	Nightingale	9	ENSG00000198870	STKLD1	lldlc_	Cholesterol to total lipids ratio in large LDL	FALSE	NA	NA	NA
INTERVAL	Nightingale	9	ENSG00000198870	STKLD1	lldlce	Cholesteryl esters in large LDL	FALSE	NA	NA	NA
INTERVAL	Nightingale	9	ENSG00000198870	STKLD1	lldlce_	Cholesteryl esters to total lipids ratio in large LDL	FALSE	NA	NA	NA
INTERVAL	Nightingale	9	ENSG00000198870	STKLD1	lldlfc	Free cholesterol in large LDL	FALSE	NA	NA	NA
INTERVAL	Nightingale	9	ENSG00000198870	STKLD1	lldll	Total lipids in large LDL	FALSE	NA	NA	NA
INTERVAL	Nightingale	9	ENSG00000198870	STKLD1	lldlp	Concentration of large LDL particles	FALSE	NA	NA	NA
INTERVAL	Nightingale	9	ENSG00000198870	STKLD1	lldlpl	Phospholipids in large LDL	FALSE	NA	NA	NA
INTERVAL	Nightingale	9	ENSG00000198870	STKLD1	lldltg_	Triglycerides to total lipids ratio in large LDL	FALSE	NA	NA	NA
INTERVAL	Nightingale	9	ENSG00000198870	STKLD1	lvldlc_	Cholesterol to total lipids ratio in large VLDL	FALSE	NA	NA	NA
INTERVAL	Nightingale	9	ENSG00000198870	STKLD1	lvldltg_	Triglycerides to total lipids ratio in large VLDL	FALSE	NA	NA	NA
INTERVAL	Nightingale	9	ENSG00000198870	STKLD1	mldlc	Cholesterol in medium LDL	FALSE	NA	NA	NA
INTERVAL	Nightingale	9	ENSG00000198870	STKLD1	mldlc_	Cholesterol to total lipids ratio in medium LDL	FALSE	NA	NA	NA
INTERVAL	Nightingale	9	ENSG00000198870	STKLD1	mldlce	Cholesteryl esters in medium LDL	FALSE	NA	NA	NA
INTERVAL	Nightingale	9	ENSG00000198870	STKLD1	mldlce_	Cholesteryl esters to total lipids ratio in medium LDL	FALSE	NA	NA	NA
INTERVAL	Nightingale	9	ENSG00000198870	STKLD1	mldlfc	Free cholesterol in medium LDL	FALSE	NA	NA	NA
INTERVAL	Nightingale	9	ENSG00000198870	STKLD1	mldlfc_	Free cholesterol to total lipids ratio in medium LDL	FALSE	NA	NA	NA
INTERVAL	Nightingale	9	ENSG00000198870	STKLD1	mldll	Total lipids in medium LDL	FALSE	NA	NA	NA
INTERVAL	Nightingale	9	ENSG00000198870	STKLD1	mldlp	Concentration of medium LDL particles	FALSE	NA	NA	NA
INTERVAL	Nightingale	9	ENSG00000198870	STKLD1	mldlpl	Phospholipids in medium LDL	FALSE	NA	NA	NA
INTERVAL	Nightingale	9	ENSG00000198870	STKLD1	mldlpl_	Phospholipids to total lipids ratio in medium LDL	FALSE	NA	NA	NA
INTERVAL	Nightingale	9	ENSG00000198870	STKLD1	mvldlc_	Cholesterol to total lipids ratio in medium VLDL	FALSE	NA	NA	NA
INTERVAL	Nightingale	9	ENSG00000198870	STKLD1	mvldlce_	Cholesteryl esters to total lipids ratio in medium VLDL	FALSE	NA	NA	NA
INTERVAL	Nightingale	9	ENSG00000198870	STKLD1	mvldlpl_	Phospholipids to total lipids ratio in medium VLDL	FALSE	NA	NA	NA
INTERVAL	Nightingale	9	ENSG00000198870	STKLD1	mvldltg_	Triglycerides to total lipids ratio in medium VLDL	FALSE	NA	NA	NA
INTERVAL	Nightingale	9	ENSG00000198870	STKLD1	remnantc	Remnant cholesterol (non-HDL, non-LDL -cholesterol)	FALSE	NA	NA	NA
INTERVAL	Nightingale	9	ENSG00000198870	STKLD1	serumc	Total cholesterol	FALSE	NA	NA	NA
INTERVAL	Nightingale	9	ENSG00000198870	STKLD1	sldlc	Cholesterol in small LDL	FALSE	NA	NA	NA
INTERVAL	Nightingale	9	ENSG00000198870	STKLD1	sldlc_	Cholesterol to total lipids ratio in small LDL	FALSE	NA	NA	NA
INTERVAL	Nightingale	9	ENSG00000198870	STKLD1	sldlce	Cholesteryl esters in small LDL	FALSE	NA	NA	NA
INTERVAL	Nightingale	9	ENSG00000198870	STKLD1	sldlce_	Cholesteryl esters to total lipids ratio in small LDL	FALSE	NA	NA	NA
INTERVAL	Nightingale	9	ENSG00000198870	STKLD1	sldlfc	Free cholesterol in small LDL	FALSE	NA	NA	NA
INTERVAL	Nightingale	9	ENSG00000198870	STKLD1	sldlfc_	Free cholesterol to total lipids ratio in small LDL	FALSE	NA	NA	NA
INTERVAL	Nightingale	9	ENSG00000198870	STKLD1	sldll	Total lipids in small LDL	FALSE	NA	NA	NA
INTERVAL	Nightingale	9	ENSG00000198870	STKLD1	sldlp	Concentration of small LDL particles	FALSE	NA	NA	NA
INTERVAL	Nightingale	9	ENSG00000198870	STKLD1	sldlpl	Phospholipids in small LDL	FALSE	NA	NA	NA
INTERVAL	Nightingale	9	ENSG00000198870	STKLD1	sldlpl_	Phospholipids to total lipids ratio in small LDL	FALSE	NA	NA	NA
INTERVAL	Nightingale	9	ENSG00000198870	STKLD1	sm	Sphingomyelins	FALSE	NA	NA	NA
INTERVAL	Nightingale	9	ENSG00000198870	STKLD1	svldlc	Cholesterol in small VLDL	FALSE	NA	NA	NA
INTERVAL	Nightingale	9	ENSG00000198870	STKLD1	svldlc_	Cholesterol to total lipids ratio in small VLDL	FALSE	NA	NA	NA
INTERVAL	Nightingale	9	ENSG00000198870	STKLD1	svldlce	Cholesteryl esters in small VLDL	FALSE	NA	NA	NA
INTERVAL	Nightingale	9	ENSG00000198870	STKLD1	svldlce_	Cholesteryl esters to total lipids ratio in small VLDL	FALSE	NA	NA	NA
INTERVAL	Nightingale	9	ENSG00000198870	STKLD1	svldltg_	Triglycerides to total lipids ratio in small VLDL	FALSE	NA	NA	NA
INTERVAL	Nightingale	9	ENSG00000198870	STKLD1	xlvldltg_	Triglycerides to total lipids ratio in very large VLDL	FALSE	NA	NA	NA
INTERVAL	Nightingale	9	ENSG00000198870	STKLD1	xsvldlc	Cholesterol in very small VLDL	FALSE	NA	NA	NA
INTERVAL	Nightingale	9	ENSG00000198870	STKLD1	xsvldlce	Cholesteryl esters in very small VLDL	FALSE	NA	NA	NA
INTERVAL	Nightingale	9	ENSG00000198870	STKLD1	xsvldlfc	Free cholesterol in very small VLDL	FALSE	NA	NA	NA
INTERVAL	Nightingale	9	ENSG00000198870	STKLD1	xsvldll	Total lipids in very small VLDL	FALSE	NA	NA	NA
INTERVAL	Nightingale	9	ENSG00000198870	STKLD1	xsvldlp	Concentration of very small VLDL particles	FALSE	NA	NA	NA
INTERVAL	Nightingale	9	ENSG00000198870	STKLD1	xsvldlpl	Phospholipids in very small VLDL	FALSE	NA	NA	NA
INTERVAL	Nightingale	9	ENSG00000198870	STKLD1	xsvldltg_	Triglycerides to total lipids ratio in very small VLDL	FALSE	NA	NA	NA
INTERVAL	Nightingale	9	ENSG00000201451	AL772161.1	estc	Total esterified cholesterol	FALSE	NA	NA	NA
INTERVAL	Nightingale	9	ENSG00000201451	AL772161.1	freec	Total free cholesterol	FALSE	NA	NA	NA
INTERVAL	Nightingale	9	ENSG00000201451	AL772161.1	idlc	Cholesterol in IDL	FALSE	NA	NA	NA
INTERVAL	Nightingale	9	ENSG00000201451	AL772161.1	idlc_	Cholesterol to total lipids ratio in IDL	FALSE	NA	NA	NA
INTERVAL	Nightingale	9	ENSG00000201451	AL772161.1	idlce	Cholesteryl esters in IDL	FALSE	NA	NA	NA
INTERVAL	Nightingale	9	ENSG00000201451	AL772161.1	idlfc	Free cholesterol in IDL	FALSE	NA	NA	NA
INTERVAL	Nightingale	9	ENSG00000201451	AL772161.1	idll	Total lipids in IDL	FALSE	NA	NA	NA
INTERVAL	Nightingale	9	ENSG00000201451	AL772161.1	idlp	Concentration of IDL particles	FALSE	NA	NA	NA
INTERVAL	Nightingale	9	ENSG00000201451	AL772161.1	idlpl	Phospholipids in IDL	FALSE	NA	NA	NA
INTERVAL	Nightingale	9	ENSG00000201451	AL772161.1	idltg_	Triglycerides to total lipids ratio in IDL	FALSE	NA	NA	NA
INTERVAL	Nightingale	9	ENSG00000201451	AL772161.1	ldlc	LDL cholesterol	FALSE	NA	NA	NA
INTERVAL	Nightingale	9	ENSG00000201451	AL772161.1	lhdlce_	Cholesteryl esters to total lipids ratio in large HDL	FALSE	NA	NA	NA
INTERVAL	Nightingale	9	ENSG00000201451	AL772161.1	lhdlpl_	Phospholipids to total lipids ratio in large HDL	FALSE	NA	NA	NA
INTERVAL	Nightingale	9	ENSG00000201451	AL772161.1	lldlc	Cholesterol in large LDL	FALSE	NA	NA	NA
INTERVAL	Nightingale	9	ENSG00000201451	AL772161.1	lldlc_	Cholesterol to total lipids ratio in large LDL	FALSE	NA	NA	NA
INTERVAL	Nightingale	9	ENSG00000201451	AL772161.1	lldlce	Cholesteryl esters in large LDL	FALSE	NA	NA	NA
INTERVAL	Nightingale	9	ENSG00000201451	AL772161.1	lldlce_	Cholesteryl esters to total lipids ratio in large LDL	FALSE	NA	NA	NA
INTERVAL	Nightingale	9	ENSG00000201451	AL772161.1	lldlfc	Free cholesterol in large LDL	FALSE	NA	NA	NA
INTERVAL	Nightingale	9	ENSG00000201451	AL772161.1	lldll	Total lipids in large LDL	FALSE	NA	NA	NA
INTERVAL	Nightingale	9	ENSG00000201451	AL772161.1	lldlp	Concentration of large LDL particles	FALSE	NA	NA	NA
INTERVAL	Nightingale	9	ENSG00000201451	AL772161.1	lldlpl	Phospholipids in large LDL	FALSE	NA	NA	NA
INTERVAL	Nightingale	9	ENSG00000201451	AL772161.1	lldltg_	Triglycerides to total lipids ratio in large LDL	FALSE	NA	NA	NA
INTERVAL	Nightingale	9	ENSG00000201451	AL772161.1	lvldlc_	Cholesterol to total lipids ratio in large VLDL	FALSE	NA	NA	NA
INTERVAL	Nightingale	9	ENSG00000201451	AL772161.1	lvldltg_	Triglycerides to total lipids ratio in large VLDL	FALSE	NA	NA	NA
INTERVAL	Nightingale	9	ENSG00000201451	AL772161.1	mldlc	Cholesterol in medium LDL	FALSE	NA	NA	NA
INTERVAL	Nightingale	9	ENSG00000201451	AL772161.1	mldlc_	Cholesterol to total lipids ratio in medium LDL	FALSE	NA	NA	NA
INTERVAL	Nightingale	9	ENSG00000201451	AL772161.1	mldlce	Cholesteryl esters in medium LDL	FALSE	NA	NA	NA
INTERVAL	Nightingale	9	ENSG00000201451	AL772161.1	mldlce_	Cholesteryl esters to total lipids ratio in medium LDL	FALSE	NA	NA	NA
INTERVAL	Nightingale	9	ENSG00000201451	AL772161.1	mldlfc	Free cholesterol in medium LDL	FALSE	NA	NA	NA
INTERVAL	Nightingale	9	ENSG00000201451	AL772161.1	mldlfc_	Free cholesterol to total lipids ratio in medium LDL	FALSE	NA	NA	NA
INTERVAL	Nightingale	9	ENSG00000201451	AL772161.1	mldll	Total lipids in medium LDL	FALSE	NA	NA	NA
INTERVAL	Nightingale	9	ENSG00000201451	AL772161.1	mldlp	Concentration of medium LDL particles	FALSE	NA	NA	NA
INTERVAL	Nightingale	9	ENSG00000201451	AL772161.1	mldlpl	Phospholipids in medium LDL	FALSE	NA	NA	NA
INTERVAL	Nightingale	9	ENSG00000201451	AL772161.1	mldlpl_	Phospholipids to total lipids ratio in medium LDL	FALSE	NA	NA	NA
INTERVAL	Nightingale	9	ENSG00000201451	AL772161.1	mvldlc_	Cholesterol to total lipids ratio in medium VLDL	FALSE	NA	NA	NA
INTERVAL	Nightingale	9	ENSG00000201451	AL772161.1	mvldlce_	Cholesteryl esters to total lipids ratio in medium VLDL	FALSE	NA	NA	NA
INTERVAL	Nightingale	9	ENSG00000201451	AL772161.1	mvldlpl_	Phospholipids to total lipids ratio in medium VLDL	FALSE	NA	NA	NA
INTERVAL	Nightingale	9	ENSG00000201451	AL772161.1	mvldltg_	Triglycerides to total lipids ratio in medium VLDL	FALSE	NA	NA	NA
INTERVAL	Nightingale	9	ENSG00000201451	AL772161.1	remnantc	Remnant cholesterol (non-HDL, non-LDL -cholesterol)	FALSE	NA	NA	NA
INTERVAL	Nightingale	9	ENSG00000201451	AL772161.1	serumc	Total cholesterol	FALSE	NA	NA	NA
INTERVAL	Nightingale	9	ENSG00000201451	AL772161.1	sldlc	Cholesterol in small LDL	FALSE	NA	NA	NA
INTERVAL	Nightingale	9	ENSG00000201451	AL772161.1	sldlc_	Cholesterol to total lipids ratio in small LDL	FALSE	NA	NA	NA
INTERVAL	Nightingale	9	ENSG00000201451	AL772161.1	sldlce	Cholesteryl esters in small LDL	FALSE	NA	NA	NA
INTERVAL	Nightingale	9	ENSG00000201451	AL772161.1	sldlce_	Cholesteryl esters to total lipids ratio in small LDL	FALSE	NA	NA	NA
INTERVAL	Nightingale	9	ENSG00000201451	AL772161.1	sldlfc	Free cholesterol in small LDL	FALSE	NA	NA	NA
INTERVAL	Nightingale	9	ENSG00000201451	AL772161.1	sldlfc_	Free cholesterol to total lipids ratio in small LDL	FALSE	NA	NA	NA
INTERVAL	Nightingale	9	ENSG00000201451	AL772161.1	sldll	Total lipids in small LDL	FALSE	NA	NA	NA
INTERVAL	Nightingale	9	ENSG00000201451	AL772161.1	sldlp	Concentration of small LDL particles	FALSE	NA	NA	NA
INTERVAL	Nightingale	9	ENSG00000201451	AL772161.1	sldlpl	Phospholipids in small LDL	FALSE	NA	NA	NA
INTERVAL	Nightingale	9	ENSG00000201451	AL772161.1	sldlpl_	Phospholipids to total lipids ratio in small LDL	FALSE	NA	NA	NA
INTERVAL	Nightingale	9	ENSG00000201451	AL772161.1	sm	Sphingomyelins	FALSE	NA	NA	NA
INTERVAL	Nightingale	9	ENSG00000201451	AL772161.1	svldlc	Cholesterol in small VLDL	FALSE	NA	NA	NA
INTERVAL	Nightingale	9	ENSG00000201451	AL772161.1	svldlc_	Cholesterol to total lipids ratio in small VLDL	FALSE	NA	NA	NA
INTERVAL	Nightingale	9	ENSG00000201451	AL772161.1	svldlce	Cholesteryl esters in small VLDL	FALSE	NA	NA	NA
INTERVAL	Nightingale	9	ENSG00000201451	AL772161.1	svldlce_	Cholesteryl esters to total lipids ratio in small VLDL	FALSE	NA	NA	NA
INTERVAL	Nightingale	9	ENSG00000201451	AL772161.1	svldltg_	Triglycerides to total lipids ratio in small VLDL	FALSE	NA	NA	NA
INTERVAL	Nightingale	9	ENSG00000201451	AL772161.1	xlvldltg_	Triglycerides to total lipids ratio in very large VLDL	FALSE	NA	NA	NA
INTERVAL	Nightingale	9	ENSG00000201451	AL772161.1	xsvldlc	Cholesterol in very small VLDL	FALSE	NA	NA	NA
INTERVAL	Nightingale	9	ENSG00000201451	AL772161.1	xsvldlce	Cholesteryl esters in very small VLDL	FALSE	NA	NA	NA
INTERVAL	Nightingale	9	ENSG00000201451	AL772161.1	xsvldlfc	Free cholesterol in very small VLDL	FALSE	NA	NA	NA
INTERVAL	Nightingale	9	ENSG00000201451	AL772161.1	xsvldll	Total lipids in very small VLDL	FALSE	NA	NA	NA
INTERVAL	Nightingale	9	ENSG00000201451	AL772161.1	xsvldlp	Concentration of very small VLDL particles	FALSE	NA	NA	NA
INTERVAL	Nightingale	9	ENSG00000201451	AL772161.1	xsvldlpl	Phospholipids in very small VLDL	FALSE	NA	NA	NA
INTERVAL	Nightingale	9	ENSG00000201451	AL772161.1	xsvldltg_	Triglycerides to total lipids ratio in very small VLDL	FALSE	NA	NA	NA
INTERVAL	Nightingale	9	ENSG00000225489	AL354707.1	gly	Glycine	FALSE	NA	NA	NA
INTERVAL	Nightingale	9	ENSG00000225756	DBH-AS1	estc	Total esterified cholesterol	FALSE	NA	NA	NA
INTERVAL	Nightingale	9	ENSG00000225756	DBH-AS1	freec	Total free cholesterol	FALSE	NA	NA	NA
INTERVAL	Nightingale	9	ENSG00000225756	DBH-AS1	idlc	Cholesterol in IDL	FALSE	NA	NA	NA
INTERVAL	Nightingale	9	ENSG00000225756	DBH-AS1	idlc_	Cholesterol to total lipids ratio in IDL	FALSE	NA	NA	NA
INTERVAL	Nightingale	9	ENSG00000225756	DBH-AS1	idlce	Cholesteryl esters in IDL	FALSE	NA	NA	NA
INTERVAL	Nightingale	9	ENSG00000225756	DBH-AS1	idlfc	Free cholesterol in IDL	FALSE	NA	NA	NA
INTERVAL	Nightingale	9	ENSG00000225756	DBH-AS1	idll	Total lipids in IDL	FALSE	NA	NA	NA
INTERVAL	Nightingale	9	ENSG00000225756	DBH-AS1	idlp	Concentration of IDL particles	FALSE	NA	NA	NA
INTERVAL	Nightingale	9	ENSG00000225756	DBH-AS1	idlpl	Phospholipids in IDL	FALSE	NA	NA	NA
INTERVAL	Nightingale	9	ENSG00000225756	DBH-AS1	idltg_	Triglycerides to total lipids ratio in IDL	FALSE	NA	NA	NA
INTERVAL	Nightingale	9	ENSG00000225756	DBH-AS1	ldlc	LDL cholesterol	FALSE	NA	NA	NA
INTERVAL	Nightingale	9	ENSG00000225756	DBH-AS1	lhdlce_	Cholesteryl esters to total lipids ratio in large HDL	FALSE	NA	NA	NA
INTERVAL	Nightingale	9	ENSG00000225756	DBH-AS1	lhdlpl_	Phospholipids to total lipids ratio in large HDL	FALSE	NA	NA	NA
INTERVAL	Nightingale	9	ENSG00000225756	DBH-AS1	lldlc	Cholesterol in large LDL	FALSE	NA	NA	NA
INTERVAL	Nightingale	9	ENSG00000225756	DBH-AS1	lldlc_	Cholesterol to total lipids ratio in large LDL	FALSE	NA	NA	NA
INTERVAL	Nightingale	9	ENSG00000225756	DBH-AS1	lldlce	Cholesteryl esters in large LDL	FALSE	NA	NA	NA
INTERVAL	Nightingale	9	ENSG00000225756	DBH-AS1	lldlce_	Cholesteryl esters to total lipids ratio in large LDL	FALSE	NA	NA	NA
INTERVAL	Nightingale	9	ENSG00000225756	DBH-AS1	lldlfc	Free cholesterol in large LDL	FALSE	NA	NA	NA
INTERVAL	Nightingale	9	ENSG00000225756	DBH-AS1	lldll	Total lipids in large LDL	FALSE	NA	NA	NA
INTERVAL	Nightingale	9	ENSG00000225756	DBH-AS1	lldlp	Concentration of large LDL particles	FALSE	NA	NA	NA
INTERVAL	Nightingale	9	ENSG00000225756	DBH-AS1	lldlpl	Phospholipids in large LDL	FALSE	NA	NA	NA
INTERVAL	Nightingale	9	ENSG00000225756	DBH-AS1	lldltg_	Triglycerides to total lipids ratio in large LDL	FALSE	NA	NA	NA
INTERVAL	Nightingale	9	ENSG00000225756	DBH-AS1	lvldlc_	Cholesterol to total lipids ratio in large VLDL	FALSE	NA	NA	NA
INTERVAL	Nightingale	9	ENSG00000225756	DBH-AS1	lvldltg_	Triglycerides to total lipids ratio in large VLDL	FALSE	NA	NA	NA
INTERVAL	Nightingale	9	ENSG00000225756	DBH-AS1	mldlc	Cholesterol in medium LDL	FALSE	NA	NA	NA
INTERVAL	Nightingale	9	ENSG00000225756	DBH-AS1	mldlc_	Cholesterol to total lipids ratio in medium LDL	FALSE	NA	NA	NA
INTERVAL	Nightingale	9	ENSG00000225756	DBH-AS1	mldlce	Cholesteryl esters in medium LDL	FALSE	NA	NA	NA
INTERVAL	Nightingale	9	ENSG00000225756	DBH-AS1	mldlce_	Cholesteryl esters to total lipids ratio in medium LDL	FALSE	NA	NA	NA
INTERVAL	Nightingale	9	ENSG00000225756	DBH-AS1	mldlfc	Free cholesterol in medium LDL	FALSE	NA	NA	NA
INTERVAL	Nightingale	9	ENSG00000225756	DBH-AS1	mldlfc_	Free cholesterol to total lipids ratio in medium LDL	FALSE	NA	NA	NA
INTERVAL	Nightingale	9	ENSG00000225756	DBH-AS1	mldll	Total lipids in medium LDL	FALSE	NA	NA	NA
INTERVAL	Nightingale	9	ENSG00000225756	DBH-AS1	mldlp	Concentration of medium LDL particles	FALSE	NA	NA	NA
INTERVAL	Nightingale	9	ENSG00000225756	DBH-AS1	mldlpl	Phospholipids in medium LDL	FALSE	NA	NA	NA
INTERVAL	Nightingale	9	ENSG00000225756	DBH-AS1	mldlpl_	Phospholipids to total lipids ratio in medium LDL	FALSE	NA	NA	NA
INTERVAL	Nightingale	9	ENSG00000225756	DBH-AS1	mvldlc_	Cholesterol to total lipids ratio in medium VLDL	FALSE	NA	NA	NA
INTERVAL	Nightingale	9	ENSG00000225756	DBH-AS1	mvldlce_	Cholesteryl esters to total lipids ratio in medium VLDL	FALSE	NA	NA	NA
INTERVAL	Nightingale	9	ENSG00000225756	DBH-AS1	mvldlpl_	Phospholipids to total lipids ratio in medium VLDL	FALSE	NA	NA	NA
INTERVAL	Nightingale	9	ENSG00000225756	DBH-AS1	mvldltg_	Triglycerides to total lipids ratio in medium VLDL	FALSE	NA	NA	NA
INTERVAL	Nightingale	9	ENSG00000225756	DBH-AS1	remnantc	Remnant cholesterol (non-HDL, non-LDL -cholesterol)	FALSE	NA	NA	NA
INTERVAL	Nightingale	9	ENSG00000225756	DBH-AS1	serumc	Total cholesterol	FALSE	NA	NA	NA
INTERVAL	Nightingale	9	ENSG00000225756	DBH-AS1	sldlc	Cholesterol in small LDL	FALSE	NA	NA	NA
INTERVAL	Nightingale	9	ENSG00000225756	DBH-AS1	sldlc_	Cholesterol to total lipids ratio in small LDL	FALSE	NA	NA	NA
INTERVAL	Nightingale	9	ENSG00000225756	DBH-AS1	sldlce	Cholesteryl esters in small LDL	FALSE	NA	NA	NA
INTERVAL	Nightingale	9	ENSG00000225756	DBH-AS1	sldlce_	Cholesteryl esters to total lipids ratio in small LDL	FALSE	NA	NA	NA
INTERVAL	Nightingale	9	ENSG00000225756	DBH-AS1	sldlfc	Free cholesterol in small LDL	FALSE	NA	NA	NA
INTERVAL	Nightingale	9	ENSG00000225756	DBH-AS1	sldlfc_	Free cholesterol to total lipids ratio in small LDL	FALSE	NA	NA	NA
INTERVAL	Nightingale	9	ENSG00000225756	DBH-AS1	sldll	Total lipids in small LDL	FALSE	NA	NA	NA
INTERVAL	Nightingale	9	ENSG00000225756	DBH-AS1	sldlp	Concentration of small LDL particles	FALSE	NA	NA	NA
INTERVAL	Nightingale	9	ENSG00000225756	DBH-AS1	sldlpl	Phospholipids in small LDL	FALSE	NA	NA	NA
INTERVAL	Nightingale	9	ENSG00000225756	DBH-AS1	sldlpl_	Phospholipids to total lipids ratio in small LDL	FALSE	NA	NA	NA
INTERVAL	Nightingale	9	ENSG00000225756	DBH-AS1	sm	Sphingomyelins	FALSE	NA	NA	NA
INTERVAL	Nightingale	9	ENSG00000225756	DBH-AS1	svldlc	Cholesterol in small VLDL	FALSE	NA	NA	NA
INTERVAL	Nightingale	9	ENSG00000225756	DBH-AS1	svldlc_	Cholesterol to total lipids ratio in small VLDL	FALSE	NA	NA	NA
INTERVAL	Nightingale	9	ENSG00000225756	DBH-AS1	svldlce	Cholesteryl esters in small VLDL	FALSE	NA	NA	NA
INTERVAL	Nightingale	9	ENSG00000225756	DBH-AS1	svldlce_	Cholesteryl esters to total lipids ratio in small VLDL	FALSE	NA	NA	NA
INTERVAL	Nightingale	9	ENSG00000225756	DBH-AS1	svldltg_	Triglycerides to total lipids ratio in small VLDL	FALSE	NA	NA	NA
INTERVAL	Nightingale	9	ENSG00000225756	DBH-AS1	xlvldltg_	Triglycerides to total lipids ratio in very large VLDL	FALSE	NA	NA	NA
INTERVAL	Nightingale	9	ENSG00000225756	DBH-AS1	xsvldlc	Cholesterol in very small VLDL	FALSE	NA	NA	NA
INTERVAL	Nightingale	9	ENSG00000225756	DBH-AS1	xsvldlce	Cholesteryl esters in very small VLDL	FALSE	NA	NA	NA
INTERVAL	Nightingale	9	ENSG00000225756	DBH-AS1	xsvldlfc	Free cholesterol in very small VLDL	FALSE	NA	NA	NA
INTERVAL	Nightingale	9	ENSG00000225756	DBH-AS1	xsvldll	Total lipids in very small VLDL	FALSE	NA	NA	NA
INTERVAL	Nightingale	9	ENSG00000225756	DBH-AS1	xsvldlp	Concentration of very small VLDL particles	FALSE	NA	NA	NA
INTERVAL	Nightingale	9	ENSG00000225756	DBH-AS1	xsvldlpl	Phospholipids in very small VLDL	FALSE	NA	NA	NA
INTERVAL	Nightingale	9	ENSG00000225756	DBH-AS1	xsvldltg_	Triglycerides to total lipids ratio in very small VLDL	FALSE	NA	NA	NA
INTERVAL	Nightingale	9	ENSG00000226334	AL359182.1	apoa1	Apolipoprotein A1	FALSE	NA	NA	NA
INTERVAL	Nightingale	9	ENSG00000226334	AL359182.1	estc	Total esterified cholesterol	FALSE	NA	NA	NA
INTERVAL	Nightingale	9	ENSG00000226334	AL359182.1	faw6	Omega-6 fatty acids	FALSE	NA	NA	NA
INTERVAL	Nightingale	9	ENSG00000226334	AL359182.1	freec	Total free cholesterol	FALSE	NA	NA	NA
INTERVAL	Nightingale	9	ENSG00000226334	AL359182.1	hdl3c	Cholesterol in the HDL3 fraction	FALSE	NA	NA	NA
INTERVAL	Nightingale	9	ENSG00000226334	AL359182.1	hdltg	Triglycerides in HDL	FALSE	NA	NA	NA
INTERVAL	Nightingale	9	ENSG00000226334	AL359182.1	ldlc	LDL cholesterol	FALSE	NA	NA	NA
INTERVAL	Nightingale	9	ENSG00000226334	AL359182.1	ldld	Average diameter for LDL particles	FALSE	NA	NA	NA
INTERVAL	Nightingale	9	ENSG00000226334	AL359182.1	ldltg	Triglycerides in LDL	FALSE	NA	NA	NA
INTERVAL	Nightingale	9	ENSG00000226334	AL359182.1	lhdltg	Triglycerides in large HDL	FALSE	NA	NA	NA
INTERVAL	Nightingale	9	ENSG00000226334	AL359182.1	lldlfc	Free cholesterol in large LDL	FALSE	NA	NA	NA
INTERVAL	Nightingale	9	ENSG00000226334	AL359182.1	lldll	Total lipids in large LDL	FALSE	NA	NA	NA
INTERVAL	Nightingale	9	ENSG00000226334	AL359182.1	lldlp	Concentration of large LDL particles	FALSE	NA	NA	NA
INTERVAL	Nightingale	9	ENSG00000226334	AL359182.1	lldlpl	Phospholipids in large LDL	FALSE	NA	NA	NA
INTERVAL	Nightingale	9	ENSG00000226334	AL359182.1	lldltg	Triglycerides in large LDL	FALSE	NA	NA	NA
INTERVAL	Nightingale	9	ENSG00000226334	AL359182.1	mhdlpl_	Phospholipids to total lipids ratio in medium HDL	FALSE	NA	NA	NA
INTERVAL	Nightingale	9	ENSG00000226334	AL359182.1	mldlc	Cholesterol in medium LDL	FALSE	NA	NA	NA
INTERVAL	Nightingale	9	ENSG00000226334	AL359182.1	mldlfc	Free cholesterol in medium LDL	FALSE	NA	NA	NA
INTERVAL	Nightingale	9	ENSG00000226334	AL359182.1	mldll	Total lipids in medium LDL	FALSE	NA	NA	NA
INTERVAL	Nightingale	9	ENSG00000226334	AL359182.1	mldlp	Concentration of medium LDL particles	FALSE	NA	NA	NA
INTERVAL	Nightingale	9	ENSG00000226334	AL359182.1	mldlpl	Phospholipids in medium LDL	FALSE	NA	NA	NA
INTERVAL	Nightingale	9	ENSG00000226334	AL359182.1	mldltg	Triglycerides in medium LDL	FALSE	NA	NA	NA
INTERVAL	Nightingale	9	ENSG00000226334	AL359182.1	mvldlfc_	Free cholesterol to total lipids ratio in medium VLDL	FALSE	NA	NA	NA
INTERVAL	Nightingale	9	ENSG00000226334	AL359182.1	pufa	Polyunsaturated fatty acids	FALSE	NA	NA	NA
INTERVAL	Nightingale	9	ENSG00000226334	AL359182.1	serumc	Total cholesterol	FALSE	NA	NA	NA
INTERVAL	Nightingale	9	ENSG00000226334	AL359182.1	sldlc	Cholesterol in small LDL	FALSE	NA	NA	NA
INTERVAL	Nightingale	9	ENSG00000226334	AL359182.1	sldlfc	Free cholesterol in small LDL	FALSE	NA	NA	NA
INTERVAL	Nightingale	9	ENSG00000226334	AL359182.1	sldll	Total lipids in small LDL	FALSE	NA	NA	NA
INTERVAL	Nightingale	9	ENSG00000226334	AL359182.1	sldlp	Concentration of small LDL particles	FALSE	NA	NA	NA
INTERVAL	Nightingale	9	ENSG00000226334	AL359182.1	sldlpl	Phospholipids in small LDL	FALSE	NA	NA	NA
INTERVAL	Nightingale	9	ENSG00000226334	AL359182.1	sldltg	Triglycerides in small LDL	FALSE	NA	NA	NA
INTERVAL	Nightingale	9	ENSG00000226334	AL359182.1	sm	Sphingomyelins	FALSE	NA	NA	NA
INTERVAL	Nightingale	9	ENSG00000226334	AL359182.1	svldlfc_	Free cholesterol to total lipids ratio in small VLDL	FALSE	NA	NA	NA
INTERVAL	Nightingale	9	ENSG00000226334	AL359182.1	totcho	Total cholines	FALSE	NA	NA	NA
INTERVAL	Nightingale	9	ENSG00000226334	AL359182.1	totfa	Total fatty acids	FALSE	NA	NA	NA
INTERVAL	Nightingale	9	ENSG00000226334	AL359182.1	xlhdlc	Cholesterol in very large HDL	FALSE	NA	NA	NA
INTERVAL	Nightingale	9	ENSG00000226334	AL359182.1	xlhdlc_	Cholesterol to total lipids ratio in very large HDL	FALSE	NA	NA	NA
INTERVAL	Nightingale	9	ENSG00000226334	AL359182.1	xlhdlce	Cholesteryl esters in very large HDL	FALSE	NA	NA	NA
INTERVAL	Nightingale	9	ENSG00000226334	AL359182.1	xlhdlfc	Free cholesterol in very large HDL	FALSE	NA	NA	NA
INTERVAL	Nightingale	9	ENSG00000226334	AL359182.1	xlhdll	Total lipids in very large HDL	FALSE	NA	NA	NA
INTERVAL	Nightingale	9	ENSG00000226334	AL359182.1	xlhdlp	Concentration of very large HDL particles	FALSE	NA	NA	NA
INTERVAL	Nightingale	9	ENSG00000226334	AL359182.1	xlhdlpl	Phospholipids in very large HDL	FALSE	NA	NA	NA
INTERVAL	Nightingale	9	ENSG00000226334	AL359182.1	xlhdltg	Triglycerides in very large HDL	FALSE	NA	NA	NA
INTERVAL	Nightingale	9	ENSG00000235106	BRD3OS	estc	Total esterified cholesterol	FALSE	NA	NA	NA
INTERVAL	Nightingale	9	ENSG00000235106	BRD3OS	freec	Total free cholesterol	FALSE	NA	NA	NA
INTERVAL	Nightingale	9	ENSG00000235106	BRD3OS	idlc	Cholesterol in IDL	FALSE	NA	NA	NA
INTERVAL	Nightingale	9	ENSG00000235106	BRD3OS	idlc_	Cholesterol to total lipids ratio in IDL	FALSE	NA	NA	NA
INTERVAL	Nightingale	9	ENSG00000235106	BRD3OS	idlce	Cholesteryl esters in IDL	FALSE	NA	NA	NA
INTERVAL	Nightingale	9	ENSG00000235106	BRD3OS	idlfc	Free cholesterol in IDL	FALSE	NA	NA	NA
INTERVAL	Nightingale	9	ENSG00000235106	BRD3OS	idll	Total lipids in IDL	FALSE	NA	NA	NA
INTERVAL	Nightingale	9	ENSG00000235106	BRD3OS	idlp	Concentration of IDL particles	FALSE	NA	NA	NA
INTERVAL	Nightingale	9	ENSG00000235106	BRD3OS	idlpl	Phospholipids in IDL	FALSE	NA	NA	NA
INTERVAL	Nightingale	9	ENSG00000235106	BRD3OS	idltg_	Triglycerides to total lipids ratio in IDL	FALSE	NA	NA	NA
INTERVAL	Nightingale	9	ENSG00000235106	BRD3OS	ldlc	LDL cholesterol	FALSE	NA	NA	NA
INTERVAL	Nightingale	9	ENSG00000235106	BRD3OS	lhdlce_	Cholesteryl esters to total lipids ratio in large HDL	FALSE	NA	NA	NA
INTERVAL	Nightingale	9	ENSG00000235106	BRD3OS	lhdlpl_	Phospholipids to total lipids ratio in large HDL	FALSE	NA	NA	NA
INTERVAL	Nightingale	9	ENSG00000235106	BRD3OS	lldlc	Cholesterol in large LDL	FALSE	NA	NA	NA
INTERVAL	Nightingale	9	ENSG00000235106	BRD3OS	lldlc_	Cholesterol to total lipids ratio in large LDL	FALSE	NA	NA	NA
INTERVAL	Nightingale	9	ENSG00000235106	BRD3OS	lldlce	Cholesteryl esters in large LDL	FALSE	NA	NA	NA
INTERVAL	Nightingale	9	ENSG00000235106	BRD3OS	lldlce_	Cholesteryl esters to total lipids ratio in large LDL	FALSE	NA	NA	NA
INTERVAL	Nightingale	9	ENSG00000235106	BRD3OS	lldlfc	Free cholesterol in large LDL	FALSE	NA	NA	NA
INTERVAL	Nightingale	9	ENSG00000235106	BRD3OS	lldll	Total lipids in large LDL	FALSE	NA	NA	NA
INTERVAL	Nightingale	9	ENSG00000235106	BRD3OS	lldlp	Concentration of large LDL particles	FALSE	NA	NA	NA
INTERVAL	Nightingale	9	ENSG00000235106	BRD3OS	lldlpl	Phospholipids in large LDL	FALSE	NA	NA	NA
INTERVAL	Nightingale	9	ENSG00000235106	BRD3OS	lldltg_	Triglycerides to total lipids ratio in large LDL	FALSE	NA	NA	NA
INTERVAL	Nightingale	9	ENSG00000235106	BRD3OS	lvldlc_	Cholesterol to total lipids ratio in large VLDL	FALSE	NA	NA	NA
INTERVAL	Nightingale	9	ENSG00000235106	BRD3OS	lvldltg_	Triglycerides to total lipids ratio in large VLDL	FALSE	NA	NA	NA
INTERVAL	Nightingale	9	ENSG00000235106	BRD3OS	mldlc	Cholesterol in medium LDL	FALSE	NA	NA	NA
INTERVAL	Nightingale	9	ENSG00000235106	BRD3OS	mldlc_	Cholesterol to total lipids ratio in medium LDL	FALSE	NA	NA	NA
INTERVAL	Nightingale	9	ENSG00000235106	BRD3OS	mldlce	Cholesteryl esters in medium LDL	FALSE	NA	NA	NA
INTERVAL	Nightingale	9	ENSG00000235106	BRD3OS	mldlce_	Cholesteryl esters to total lipids ratio in medium LDL	FALSE	NA	NA	NA
INTERVAL	Nightingale	9	ENSG00000235106	BRD3OS	mldlfc	Free cholesterol in medium LDL	FALSE	NA	NA	NA
INTERVAL	Nightingale	9	ENSG00000235106	BRD3OS	mldlfc_	Free cholesterol to total lipids ratio in medium LDL	FALSE	NA	NA	NA
INTERVAL	Nightingale	9	ENSG00000235106	BRD3OS	mldll	Total lipids in medium LDL	FALSE	NA	NA	NA
INTERVAL	Nightingale	9	ENSG00000235106	BRD3OS	mldlp	Concentration of medium LDL particles	FALSE	NA	NA	NA
INTERVAL	Nightingale	9	ENSG00000235106	BRD3OS	mldlpl	Phospholipids in medium LDL	FALSE	NA	NA	NA
INTERVAL	Nightingale	9	ENSG00000235106	BRD3OS	mldlpl_	Phospholipids to total lipids ratio in medium LDL	FALSE	NA	NA	NA
INTERVAL	Nightingale	9	ENSG00000235106	BRD3OS	mvldlc_	Cholesterol to total lipids ratio in medium VLDL	FALSE	NA	NA	NA
INTERVAL	Nightingale	9	ENSG00000235106	BRD3OS	mvldlce_	Cholesteryl esters to total lipids ratio in medium VLDL	FALSE	NA	NA	NA
INTERVAL	Nightingale	9	ENSG00000235106	BRD3OS	mvldlpl_	Phospholipids to total lipids ratio in medium VLDL	FALSE	NA	NA	NA
INTERVAL	Nightingale	9	ENSG00000235106	BRD3OS	mvldltg_	Triglycerides to total lipids ratio in medium VLDL	FALSE	NA	NA	NA
INTERVAL	Nightingale	9	ENSG00000235106	BRD3OS	remnantc	Remnant cholesterol (non-HDL, non-LDL -cholesterol)	FALSE	NA	NA	NA
INTERVAL	Nightingale	9	ENSG00000235106	BRD3OS	serumc	Total cholesterol	FALSE	NA	NA	NA
INTERVAL	Nightingale	9	ENSG00000235106	BRD3OS	sldlc	Cholesterol in small LDL	FALSE	NA	NA	NA
INTERVAL	Nightingale	9	ENSG00000235106	BRD3OS	sldlc_	Cholesterol to total lipids ratio in small LDL	FALSE	NA	NA	NA
INTERVAL	Nightingale	9	ENSG00000235106	BRD3OS	sldlce	Cholesteryl esters in small LDL	FALSE	NA	NA	NA
INTERVAL	Nightingale	9	ENSG00000235106	BRD3OS	sldlce_	Cholesteryl esters to total lipids ratio in small LDL	FALSE	NA	NA	NA
INTERVAL	Nightingale	9	ENSG00000235106	BRD3OS	sldlfc	Free cholesterol in small LDL	FALSE	NA	NA	NA
INTERVAL	Nightingale	9	ENSG00000235106	BRD3OS	sldlfc_	Free cholesterol to total lipids ratio in small LDL	FALSE	NA	NA	NA
INTERVAL	Nightingale	9	ENSG00000235106	BRD3OS	sldll	Total lipids in small LDL	FALSE	NA	NA	NA
INTERVAL	Nightingale	9	ENSG00000235106	BRD3OS	sldlp	Concentration of small LDL particles	FALSE	NA	NA	NA
INTERVAL	Nightingale	9	ENSG00000235106	BRD3OS	sldlpl	Phospholipids in small LDL	FALSE	NA	NA	NA
INTERVAL	Nightingale	9	ENSG00000235106	BRD3OS	sldlpl_	Phospholipids to total lipids ratio in small LDL	FALSE	NA	NA	NA
INTERVAL	Nightingale	9	ENSG00000235106	BRD3OS	sm	Sphingomyelins	FALSE	NA	NA	NA
INTERVAL	Nightingale	9	ENSG00000235106	BRD3OS	svldlc	Cholesterol in small VLDL	FALSE	NA	NA	NA
INTERVAL	Nightingale	9	ENSG00000235106	BRD3OS	svldlc_	Cholesterol to total lipids ratio in small VLDL	FALSE	NA	NA	NA
INTERVAL	Nightingale	9	ENSG00000235106	BRD3OS	svldlce	Cholesteryl esters in small VLDL	FALSE	NA	NA	NA
INTERVAL	Nightingale	9	ENSG00000235106	BRD3OS	svldlce_	Cholesteryl esters to total lipids ratio in small VLDL	FALSE	NA	NA	NA
INTERVAL	Nightingale	9	ENSG00000235106	BRD3OS	svldltg_	Triglycerides to total lipids ratio in small VLDL	FALSE	NA	NA	NA
INTERVAL	Nightingale	9	ENSG00000235106	BRD3OS	xlvldltg_	Triglycerides to total lipids ratio in very large VLDL	FALSE	NA	NA	NA
INTERVAL	Nightingale	9	ENSG00000235106	BRD3OS	xsvldlc	Cholesterol in very small VLDL	FALSE	NA	NA	NA
INTERVAL	Nightingale	9	ENSG00000235106	BRD3OS	xsvldlce	Cholesteryl esters in very small VLDL	FALSE	NA	NA	NA
INTERVAL	Nightingale	9	ENSG00000235106	BRD3OS	xsvldlfc	Free cholesterol in very small VLDL	FALSE	NA	NA	NA
INTERVAL	Nightingale	9	ENSG00000235106	BRD3OS	xsvldll	Total lipids in very small VLDL	FALSE	NA	NA	NA
INTERVAL	Nightingale	9	ENSG00000235106	BRD3OS	xsvldlp	Concentration of very small VLDL particles	FALSE	NA	NA	NA
INTERVAL	Nightingale	9	ENSG00000235106	BRD3OS	xsvldlpl	Phospholipids in very small VLDL	FALSE	NA	NA	NA
INTERVAL	Nightingale	9	ENSG00000235106	BRD3OS	xsvldltg_	Triglycerides to total lipids ratio in very small VLDL	FALSE	NA	NA	NA
INTERVAL	Nightingale	9	ENSG00000285245	AL162417.1	estc	Total esterified cholesterol	NA	FALSE	NA	NA
INTERVAL	Nightingale	9	ENSG00000285245	AL162417.1	freec	Total free cholesterol	NA	FALSE	NA	NA
INTERVAL	Nightingale	9	ENSG00000285245	AL162417.1	idlc	Cholesterol in IDL	NA	FALSE	NA	NA
INTERVAL	Nightingale	9	ENSG00000285245	AL162417.1	idlc_	Cholesterol to total lipids ratio in IDL	NA	FALSE	NA	NA
INTERVAL	Nightingale	9	ENSG00000285245	AL162417.1	idlce	Cholesteryl esters in IDL	NA	FALSE	NA	NA
INTERVAL	Nightingale	9	ENSG00000285245	AL162417.1	idlfc	Free cholesterol in IDL	NA	FALSE	NA	NA
INTERVAL	Nightingale	9	ENSG00000285245	AL162417.1	idll	Total lipids in IDL	NA	FALSE	NA	NA
INTERVAL	Nightingale	9	ENSG00000285245	AL162417.1	idlp	Concentration of IDL particles	NA	FALSE	NA	NA
INTERVAL	Nightingale	9	ENSG00000285245	AL162417.1	idlpl	Phospholipids in IDL	NA	FALSE	NA	NA
INTERVAL	Nightingale	9	ENSG00000285245	AL162417.1	idltg_	Triglycerides to total lipids ratio in IDL	NA	FALSE	NA	NA
INTERVAL	Nightingale	9	ENSG00000285245	AL162417.1	ldlc	LDL cholesterol	NA	FALSE	NA	NA
INTERVAL	Nightingale	9	ENSG00000285245	AL162417.1	lhdlce_	Cholesteryl esters to total lipids ratio in large HDL	NA	FALSE	NA	NA
INTERVAL	Nightingale	9	ENSG00000285245	AL162417.1	lhdlpl_	Phospholipids to total lipids ratio in large HDL	NA	FALSE	NA	NA
INTERVAL	Nightingale	9	ENSG00000285245	AL162417.1	lldlc	Cholesterol in large LDL	NA	FALSE	NA	NA
INTERVAL	Nightingale	9	ENSG00000285245	AL162417.1	lldlc_	Cholesterol to total lipids ratio in large LDL	NA	FALSE	NA	NA
INTERVAL	Nightingale	9	ENSG00000285245	AL162417.1	lldlce	Cholesteryl esters in large LDL	NA	FALSE	NA	NA
INTERVAL	Nightingale	9	ENSG00000285245	AL162417.1	lldlce_	Cholesteryl esters to total lipids ratio in large LDL	NA	FALSE	NA	NA
INTERVAL	Nightingale	9	ENSG00000285245	AL162417.1	lldlfc	Free cholesterol in large LDL	NA	FALSE	NA	NA
INTERVAL	Nightingale	9	ENSG00000285245	AL162417.1	lldll	Total lipids in large LDL	NA	FALSE	NA	NA
INTERVAL	Nightingale	9	ENSG00000285245	AL162417.1	lldlp	Concentration of large LDL particles	NA	FALSE	NA	NA
INTERVAL	Nightingale	9	ENSG00000285245	AL162417.1	lldlpl	Phospholipids in large LDL	NA	FALSE	NA	NA
INTERVAL	Nightingale	9	ENSG00000285245	AL162417.1	lldltg_	Triglycerides to total lipids ratio in large LDL	NA	FALSE	NA	NA
INTERVAL	Nightingale	9	ENSG00000285245	AL162417.1	lvldlc_	Cholesterol to total lipids ratio in large VLDL	NA	FALSE	NA	NA
INTERVAL	Nightingale	9	ENSG00000285245	AL162417.1	lvldltg_	Triglycerides to total lipids ratio in large VLDL	NA	FALSE	NA	NA
INTERVAL	Nightingale	9	ENSG00000285245	AL162417.1	mldlc	Cholesterol in medium LDL	NA	FALSE	NA	NA
INTERVAL	Nightingale	9	ENSG00000285245	AL162417.1	mldlc_	Cholesterol to total lipids ratio in medium LDL	NA	FALSE	NA	NA
INTERVAL	Nightingale	9	ENSG00000285245	AL162417.1	mldlce	Cholesteryl esters in medium LDL	NA	FALSE	NA	NA
INTERVAL	Nightingale	9	ENSG00000285245	AL162417.1	mldlce_	Cholesteryl esters to total lipids ratio in medium LDL	NA	FALSE	NA	NA
INTERVAL	Nightingale	9	ENSG00000285245	AL162417.1	mldlfc	Free cholesterol in medium LDL	NA	FALSE	NA	NA
INTERVAL	Nightingale	9	ENSG00000285245	AL162417.1	mldlfc_	Free cholesterol to total lipids ratio in medium LDL	NA	FALSE	NA	NA
INTERVAL	Nightingale	9	ENSG00000285245	AL162417.1	mldll	Total lipids in medium LDL	NA	FALSE	NA	NA
INTERVAL	Nightingale	9	ENSG00000285245	AL162417.1	mldlp	Concentration of medium LDL particles	NA	FALSE	NA	NA
INTERVAL	Nightingale	9	ENSG00000285245	AL162417.1	mldlpl	Phospholipids in medium LDL	NA	FALSE	NA	NA
INTERVAL	Nightingale	9	ENSG00000285245	AL162417.1	mldlpl_	Phospholipids to total lipids ratio in medium LDL	NA	FALSE	NA	NA
INTERVAL	Nightingale	9	ENSG00000285245	AL162417.1	mvldlc_	Cholesterol to total lipids ratio in medium VLDL	NA	FALSE	NA	NA
INTERVAL	Nightingale	9	ENSG00000285245	AL162417.1	mvldlce_	Cholesteryl esters to total lipids ratio in medium VLDL	NA	FALSE	NA	NA
INTERVAL	Nightingale	9	ENSG00000285245	AL162417.1	mvldlpl_	Phospholipids to total lipids ratio in medium VLDL	NA	FALSE	NA	NA
INTERVAL	Nightingale	9	ENSG00000285245	AL162417.1	mvldltg_	Triglycerides to total lipids ratio in medium VLDL	NA	FALSE	NA	NA
INTERVAL	Nightingale	9	ENSG00000285245	AL162417.1	remnantc	Remnant cholesterol (non-HDL, non-LDL -cholesterol)	NA	FALSE	NA	NA
INTERVAL	Nightingale	9	ENSG00000285245	AL162417.1	serumc	Total cholesterol	NA	FALSE	NA	NA
INTERVAL	Nightingale	9	ENSG00000285245	AL162417.1	sldlc	Cholesterol in small LDL	NA	FALSE	NA	NA
INTERVAL	Nightingale	9	ENSG00000285245	AL162417.1	sldlc_	Cholesterol to total lipids ratio in small LDL	NA	FALSE	NA	NA
INTERVAL	Nightingale	9	ENSG00000285245	AL162417.1	sldlce	Cholesteryl esters in small LDL	NA	FALSE	NA	NA
INTERVAL	Nightingale	9	ENSG00000285245	AL162417.1	sldlce_	Cholesteryl esters to total lipids ratio in small LDL	NA	FALSE	NA	NA
INTERVAL	Nightingale	9	ENSG00000285245	AL162417.1	sldlfc	Free cholesterol in small LDL	NA	FALSE	NA	NA
INTERVAL	Nightingale	9	ENSG00000285245	AL162417.1	sldlfc_	Free cholesterol to total lipids ratio in small LDL	NA	FALSE	NA	NA
INTERVAL	Nightingale	9	ENSG00000285245	AL162417.1	sldll	Total lipids in small LDL	NA	FALSE	NA	NA
INTERVAL	Nightingale	9	ENSG00000285245	AL162417.1	sldlp	Concentration of small LDL particles	NA	FALSE	NA	NA
INTERVAL	Nightingale	9	ENSG00000285245	AL162417.1	sldlpl	Phospholipids in small LDL	NA	FALSE	NA	NA
INTERVAL	Nightingale	9	ENSG00000285245	AL162417.1	sldlpl_	Phospholipids to total lipids ratio in small LDL	NA	FALSE	NA	NA
INTERVAL	Nightingale	9	ENSG00000285245	AL162417.1	sm	Sphingomyelins	NA	FALSE	NA	NA
INTERVAL	Nightingale	9	ENSG00000285245	AL162417.1	svldlc	Cholesterol in small VLDL	NA	FALSE	NA	NA
INTERVAL	Nightingale	9	ENSG00000285245	AL162417.1	svldlc_	Cholesterol to total lipids ratio in small VLDL	NA	FALSE	NA	NA
INTERVAL	Nightingale	9	ENSG00000285245	AL162417.1	svldlce	Cholesteryl esters in small VLDL	NA	FALSE	NA	NA
INTERVAL	Nightingale	9	ENSG00000285245	AL162417.1	svldlce_	Cholesteryl esters to total lipids ratio in small VLDL	NA	FALSE	NA	NA
INTERVAL	Nightingale	9	ENSG00000285245	AL162417.1	svldltg_	Triglycerides to total lipids ratio in small VLDL	NA	FALSE	NA	NA
INTERVAL	Nightingale	9	ENSG00000285245	AL162417.1	xlvldltg_	Triglycerides to total lipids ratio in very large VLDL	NA	FALSE	NA	NA
INTERVAL	Nightingale	9	ENSG00000285245	AL162417.1	xsvldlc	Cholesterol in very small VLDL	NA	FALSE	NA	NA
INTERVAL	Nightingale	9	ENSG00000285245	AL162417.1	xsvldlce	Cholesteryl esters in very small VLDL	NA	FALSE	NA	NA
INTERVAL	Nightingale	9	ENSG00000285245	AL162417.1	xsvldlfc	Free cholesterol in very small VLDL	NA	FALSE	NA	NA
INTERVAL	Nightingale	9	ENSG00000285245	AL162417.1	xsvldll	Total lipids in very small VLDL	NA	FALSE	NA	NA
INTERVAL	Nightingale	9	ENSG00000285245	AL162417.1	xsvldlp	Concentration of very small VLDL particles	NA	FALSE	NA	NA
INTERVAL	Nightingale	9	ENSG00000285245	AL162417.1	xsvldlpl	Phospholipids in very small VLDL	NA	FALSE	NA	NA
INTERVAL	Nightingale	9	ENSG00000285245	AL162417.1	xsvldltg_	Triglycerides to total lipids ratio in very small VLDL	NA	FALSE	NA	NA
INTERVAL	Nightingale	9	ENSG00000286162	AL162253.2	gly	Glycine	FALSE	NA	NA	NA
INTERVAL	Nightingale	9	ENSG00000286536	AL591506.1	apoa1	Apolipoprotein A1	FALSE	NA	NA	NA
INTERVAL	Nightingale	9	ENSG00000286536	AL591506.1	estc	Total esterified cholesterol	FALSE	NA	NA	NA
INTERVAL	Nightingale	9	ENSG00000286536	AL591506.1	faw6	Omega-6 fatty acids	FALSE	NA	NA	NA
INTERVAL	Nightingale	9	ENSG00000286536	AL591506.1	freec	Total free cholesterol	FALSE	NA	NA	NA
INTERVAL	Nightingale	9	ENSG00000286536	AL591506.1	hdl3c	Cholesterol in the HDL3 fraction	FALSE	NA	NA	NA
INTERVAL	Nightingale	9	ENSG00000286536	AL591506.1	hdltg	Triglycerides in HDL	FALSE	NA	NA	NA
INTERVAL	Nightingale	9	ENSG00000286536	AL591506.1	ldlc	LDL cholesterol	FALSE	NA	NA	NA
INTERVAL	Nightingale	9	ENSG00000286536	AL591506.1	ldld	Average diameter for LDL particles	FALSE	NA	NA	NA
INTERVAL	Nightingale	9	ENSG00000286536	AL591506.1	ldltg	Triglycerides in LDL	FALSE	NA	NA	NA
INTERVAL	Nightingale	9	ENSG00000286536	AL591506.1	lhdltg	Triglycerides in large HDL	FALSE	NA	NA	NA
INTERVAL	Nightingale	9	ENSG00000286536	AL591506.1	lldlfc	Free cholesterol in large LDL	FALSE	NA	NA	NA
INTERVAL	Nightingale	9	ENSG00000286536	AL591506.1	lldll	Total lipids in large LDL	FALSE	NA	NA	NA
INTERVAL	Nightingale	9	ENSG00000286536	AL591506.1	lldlp	Concentration of large LDL particles	FALSE	NA	NA	NA
INTERVAL	Nightingale	9	ENSG00000286536	AL591506.1	lldlpl	Phospholipids in large LDL	FALSE	NA	NA	NA
INTERVAL	Nightingale	9	ENSG00000286536	AL591506.1	lldltg	Triglycerides in large LDL	FALSE	NA	NA	NA
INTERVAL	Nightingale	9	ENSG00000286536	AL591506.1	mhdlpl_	Phospholipids to total lipids ratio in medium HDL	FALSE	NA	NA	NA
INTERVAL	Nightingale	9	ENSG00000286536	AL591506.1	mldlc	Cholesterol in medium LDL	FALSE	NA	NA	NA
INTERVAL	Nightingale	9	ENSG00000286536	AL591506.1	mldlfc	Free cholesterol in medium LDL	FALSE	NA	NA	NA
INTERVAL	Nightingale	9	ENSG00000286536	AL591506.1	mldll	Total lipids in medium LDL	FALSE	NA	NA	NA
INTERVAL	Nightingale	9	ENSG00000286536	AL591506.1	mldlp	Concentration of medium LDL particles	FALSE	NA	NA	NA
INTERVAL	Nightingale	9	ENSG00000286536	AL591506.1	mldlpl	Phospholipids in medium LDL	FALSE	NA	NA	NA
INTERVAL	Nightingale	9	ENSG00000286536	AL591506.1	mldltg	Triglycerides in medium LDL	FALSE	NA	NA	NA
INTERVAL	Nightingale	9	ENSG00000286536	AL591506.1	mvldlfc_	Free cholesterol to total lipids ratio in medium VLDL	FALSE	NA	NA	NA
INTERVAL	Nightingale	9	ENSG00000286536	AL591506.1	pufa	Polyunsaturated fatty acids	FALSE	NA	NA	NA
INTERVAL	Nightingale	9	ENSG00000286536	AL591506.1	serumc	Total cholesterol	FALSE	NA	NA	NA
INTERVAL	Nightingale	9	ENSG00000286536	AL591506.1	sldlc	Cholesterol in small LDL	FALSE	NA	NA	NA
INTERVAL	Nightingale	9	ENSG00000286536	AL591506.1	sldlfc	Free cholesterol in small LDL	FALSE	NA	NA	NA
INTERVAL	Nightingale	9	ENSG00000286536	AL591506.1	sldll	Total lipids in small LDL	FALSE	NA	NA	NA
INTERVAL	Nightingale	9	ENSG00000286536	AL591506.1	sldlp	Concentration of small LDL particles	FALSE	NA	NA	NA
INTERVAL	Nightingale	9	ENSG00000286536	AL591506.1	sldlpl	Phospholipids in small LDL	FALSE	NA	NA	NA
INTERVAL	Nightingale	9	ENSG00000286536	AL591506.1	sldltg	Triglycerides in small LDL	FALSE	NA	NA	NA
INTERVAL	Nightingale	9	ENSG00000286536	AL591506.1	sm	Sphingomyelins	FALSE	NA	NA	NA
INTERVAL	Nightingale	9	ENSG00000286536	AL591506.1	svldlfc_	Free cholesterol to total lipids ratio in small VLDL	FALSE	NA	NA	NA
INTERVAL	Nightingale	9	ENSG00000286536	AL591506.1	totcho	Total cholines	FALSE	NA	NA	NA
INTERVAL	Nightingale	9	ENSG00000286536	AL591506.1	totfa	Total fatty acids	FALSE	NA	NA	NA
INTERVAL	Nightingale	9	ENSG00000286536	AL591506.1	xlhdlc	Cholesterol in very large HDL	FALSE	NA	NA	NA
INTERVAL	Nightingale	9	ENSG00000286536	AL591506.1	xlhdlc_	Cholesterol to total lipids ratio in very large HDL	FALSE	NA	NA	NA
INTERVAL	Nightingale	9	ENSG00000286536	AL591506.1	xlhdlce	Cholesteryl esters in very large HDL	FALSE	NA	NA	NA
INTERVAL	Nightingale	9	ENSG00000286536	AL591506.1	xlhdlfc	Free cholesterol in very large HDL	FALSE	NA	NA	NA
INTERVAL	Nightingale	9	ENSG00000286536	AL591506.1	xlhdll	Total lipids in very large HDL	FALSE	NA	NA	NA
INTERVAL	Nightingale	9	ENSG00000286536	AL591506.1	xlhdlp	Concentration of very large HDL particles	FALSE	NA	NA	NA
INTERVAL	Nightingale	9	ENSG00000286536	AL591506.1	xlhdlpl	Phospholipids in very large HDL	FALSE	NA	NA	NA
INTERVAL	Nightingale	9	ENSG00000286536	AL591506.1	xlhdltg	Triglycerides in very large HDL	FALSE	NA	NA	NA
INTERVAL	Nightingale	10	ENSG00000014919	COX15	mufafa	Ratio of monounsaturated fatty acids to total fatty acids	FALSE	NA	NA	NA
INTERVAL	Nightingale	10	ENSG00000014919	COX15	sfafa	Ratio of saturated fatty acids to total fatty acids	FALSE	NA	NA	NA
INTERVAL	Nightingale	10	ENSG00000023839	ABCC2	mufafa	Ratio of monounsaturated fatty acids to total fatty acids	FALSE	NA	NA	NA
INTERVAL	Nightingale	10	ENSG00000023839	ABCC2	sfafa	Ratio of saturated fatty acids to total fatty acids	FALSE	NA	NA	NA
INTERVAL	Nightingale	10	ENSG00000052749	RRP12	gln	Glutamine	FALSE	FALSE	NA	NA
INTERVAL	Nightingale	10	ENSG00000055950	MRPL43	mufafa	Ratio of monounsaturated fatty acids to total fatty acids	FALSE	NA	NA	NA
INTERVAL	Nightingale	10	ENSG00000055950	MRPL43	sfafa	Ratio of saturated fatty acids to total fatty acids	FALSE	FALSE	NA	NA
INTERVAL	Nightingale	10	ENSG00000075826	SEC31B	mufafa	Ratio of monounsaturated fatty acids to total fatty acids	FALSE	TRUE	NA	NA
INTERVAL	Nightingale	10	ENSG00000075826	SEC31B	sfafa	Ratio of saturated fatty acids to total fatty acids	FALSE	TRUE	NA	NA
INTERVAL	Nightingale	10	ENSG00000075891	PAX2	mufafa	Ratio of monounsaturated fatty acids to total fatty acids	FALSE	NA	NA	NA
INTERVAL	Nightingale	10	ENSG00000075891	PAX2	sfafa	Ratio of saturated fatty acids to total fatty acids	FALSE	NA	NA	NA
INTERVAL	Nightingale	10	ENSG00000095485	CWF19L1	mufafa	Ratio of monounsaturated fatty acids to total fatty acids	FALSE	FALSE	NA	NA
INTERVAL	Nightingale	10	ENSG00000095485	CWF19L1	sfafa	Ratio of saturated fatty acids to total fatty acids	FALSE	FALSE	NA	NA
INTERVAL	Nightingale	10	ENSG00000095539	SEMA4G	mufafa	Ratio of monounsaturated fatty acids to total fatty acids	FALSE	NA	NA	NA
INTERVAL	Nightingale	10	ENSG00000095539	SEMA4G	sfafa	Ratio of saturated fatty acids to total fatty acids	FALSE	NA	NA	NA
INTERVAL	Nightingale	10	ENSG00000099194	SCD	mufafa	Ratio of monounsaturated fatty acids to total fatty acids	FALSE	NA	NA	NA
INTERVAL	Nightingale	10	ENSG00000099194	SCD	sfafa	Ratio of saturated fatty acids to total fatty acids	FALSE	NA	NA	NA
INTERVAL	Nightingale	10	ENSG00000107521	HPS1	gln	Glutamine	FALSE	NA	NA	NA
INTERVAL	Nightingale	10	ENSG00000107554	DNMBP	mufafa	Ratio of monounsaturated fatty acids to total fatty acids	FALSE	NA	NA	NA
INTERVAL	Nightingale	10	ENSG00000107554	DNMBP	sfafa	Ratio of saturated fatty acids to total fatty acids	FALSE	NA	NA	NA
INTERVAL	Nightingale	10	ENSG00000107566	ERLIN1	mufafa	Ratio of monounsaturated fatty acids to total fatty acids	FALSE	NA	NA	NA
INTERVAL	Nightingale	10	ENSG00000107566	ERLIN1	sfafa	Ratio of saturated fatty acids to total fatty acids	FALSE	NA	NA	NA
INTERVAL	Nightingale	10	ENSG00000107593	PKD2L1	mufafa	Ratio of monounsaturated fatty acids to total fatty acids	FALSE	NA	NA	NA
INTERVAL	Nightingale	10	ENSG00000107593	PKD2L1	sfafa	Ratio of saturated fatty acids to total fatty acids	FALSE	NA	NA	NA
INTERVAL	Nightingale	10	ENSG00000107815	TWNK	mufafa	Ratio of monounsaturated fatty acids to total fatty acids	FALSE	NA	NA	NA
INTERVAL	Nightingale	10	ENSG00000107815	TWNK	sfafa	Ratio of saturated fatty acids to total fatty acids	FALSE	NA	NA	NA
INTERVAL	Nightingale	10	ENSG00000107816	LZTS2	mufafa	Ratio of monounsaturated fatty acids to total fatty acids	FALSE	NA	NA	NA
INTERVAL	Nightingale	10	ENSG00000107816	LZTS2	sfafa	Ratio of saturated fatty acids to total fatty acids	FALSE	FALSE	NA	NA
INTERVAL	Nightingale	10	ENSG00000107819	SFXN3	mufafa	Ratio of monounsaturated fatty acids to total fatty acids	FALSE	NA	NA	NA
INTERVAL	Nightingale	10	ENSG00000107819	SFXN3	sfafa	Ratio of saturated fatty acids to total fatty acids	FALSE	NA	NA	NA
INTERVAL	Nightingale	10	ENSG00000119906	SLF2	mufafa	Ratio of monounsaturated fatty acids to total fatty acids	FALSE	NA	NA	NA
INTERVAL	Nightingale	10	ENSG00000119906	SLF2	sfafa	Ratio of saturated fatty acids to total fatty acids	FALSE	NA	NA	NA
INTERVAL	Nightingale	10	ENSG00000119929	CUTC	mufafa	Ratio of monounsaturated fatty acids to total fatty acids	FALSE	NA	NA	NA
INTERVAL	Nightingale	10	ENSG00000119929	CUTC	sfafa	Ratio of saturated fatty acids to total fatty acids	FALSE	NA	NA	NA
INTERVAL	Nightingale	10	ENSG00000119943	PYROXD2	gln	Glutamine	FALSE	NA	NA	NA
INTERVAL	Nightingale	10	ENSG00000119946	CNNM1	mufafa	Ratio of monounsaturated fatty acids to total fatty acids	FALSE	NA	NA	NA
INTERVAL	Nightingale	10	ENSG00000119946	CNNM1	sfafa	Ratio of saturated fatty acids to total fatty acids	FALSE	NA	NA	NA
INTERVAL	Nightingale	10	ENSG00000119986	AVPI1	gln	Glutamine	FALSE	FALSE	NA	NA
INTERVAL	Nightingale	10	ENSG00000120053	GOT1	mufafa	Ratio of monounsaturated fatty acids to total fatty acids	FALSE	NA	NA	NA
INTERVAL	Nightingale	10	ENSG00000120053	GOT1	sfafa	Ratio of saturated fatty acids to total fatty acids	FALSE	NA	NA	NA
INTERVAL	Nightingale	10	ENSG00000120057	SFRP5	gln	Glutamine	FALSE	NA	NA	NA
INTERVAL	Nightingale	10	ENSG00000138131	LOXL4	gln	Glutamine	FALSE	NA	NA	NA
INTERVAL	Nightingale	10	ENSG00000155229	MMS19	gln	Glutamine	FALSE	FALSE	NA	NA
INTERVAL	Nightingale	10	ENSG00000155252	PI4K2A	gln	Glutamine	FALSE	NA	NA	NA
INTERVAL	Nightingale	10	ENSG00000155254	MARVELD1	gln	Glutamine	FALSE	NA	NA	NA
INTERVAL	Nightingale	10	ENSG00000155256	ZFYVE27	gln	Glutamine	FALSE	FALSE	NA	NA
INTERVAL	Nightingale	10	ENSG00000155265	GOLGA7B	gln	Glutamine	FALSE	NA	NA	NA
INTERVAL	Nightingale	10	ENSG00000155287	SLC25A28	mufafa	Ratio of monounsaturated fatty acids to total fatty acids	FALSE	NA	NA	NA
INTERVAL	Nightingale	10	ENSG00000155287	SLC25A28	sfafa	Ratio of saturated fatty acids to total fatty acids	FALSE	NA	NA	NA
INTERVAL	Nightingale	10	ENSG00000155629	PIK3AP1	gln	Glutamine	FALSE	NA	NA	NA
INTERVAL	Nightingale	10	ENSG00000165879	FRAT1	gln	Glutamine	FALSE	FALSE	NA	NA
INTERVAL	Nightingale	10	ENSG00000165886	UBTD1	gln	Glutamine	FALSE	NA	NA	NA
INTERVAL	Nightingale	10	ENSG00000166024	R3HCC1L	gln	Glutamine	FALSE	NA	NA	NA
INTERVAL	Nightingale	10	ENSG00000166135	HIF1AN	mufafa	Ratio of monounsaturated fatty acids to total fatty acids	TRUE	FALSE	NA	NA
INTERVAL	Nightingale	10	ENSG00000166135	HIF1AN	sfafa	Ratio of saturated fatty acids to total fatty acids	FALSE	FALSE	NA	NA
INTERVAL	Nightingale	10	ENSG00000166136	NDUFB8	mufafa	Ratio of monounsaturated fatty acids to total fatty acids	NA	FALSE	NA	NA
INTERVAL	Nightingale	10	ENSG00000166136	NDUFB8	sfafa	Ratio of saturated fatty acids to total fatty acids	NA	FALSE	NA	NA
INTERVAL	Nightingale	10	ENSG00000166167	BTRC	sfafa	Ratio of saturated fatty acids to total fatty acids	FALSE	NA	NA	NA
INTERVAL	Nightingale	10	ENSG00000166169	POLL	sfafa	Ratio of saturated fatty acids to total fatty acids	FALSE	NA	NA	NA
INTERVAL	Nightingale	10	ENSG00000166171	DPCD	sfafa	Ratio of saturated fatty acids to total fatty acids	FALSE	NA	NA	NA
INTERVAL	Nightingale	10	ENSG00000171160	MORN4	gln	Glutamine	FALSE	NA	NA	NA
INTERVAL	Nightingale	10	ENSG00000171307	ZDHHC16	gln	Glutamine	FALSE	FALSE	NA	NA
INTERVAL	Nightingale	10	ENSG00000171311	EXOSC1	gln	Glutamine	FALSE	NA	NA	NA
INTERVAL	Nightingale	10	ENSG00000171314	PGAM1	gln	Glutamine	FALSE	NA	NA	NA
INTERVAL	Nightingale	10	ENSG00000181274	FRAT2	gln	Glutamine	FALSE	FALSE	NA	NA
INTERVAL	Nightingale	10	ENSG00000186862	PDZD7	mufafa	Ratio of monounsaturated fatty acids to total fatty acids	FALSE	NA	NA	NA
INTERVAL	Nightingale	10	ENSG00000186862	PDZD7	sfafa	Ratio of saturated fatty acids to total fatty acids	FALSE	NA	NA	NA
INTERVAL	Nightingale	10	ENSG00000187122	SLIT1	gln	Glutamine	FALSE	NA	NA	NA
INTERVAL	Nightingale	10	ENSG00000196072	BLOC1S2	mufafa	Ratio of monounsaturated fatty acids to total fatty acids	FALSE	FALSE	NA	NA
INTERVAL	Nightingale	10	ENSG00000196072	BLOC1S2	sfafa	Ratio of saturated fatty acids to total fatty acids	FALSE	FALSE	NA	NA
INTERVAL	Nightingale	10	ENSG00000196233	LCOR	gln	Glutamine	FALSE	NA	NA	NA
INTERVAL	Nightingale	10	ENSG00000198018	ENTPD7	mufafa	Ratio of monounsaturated fatty acids to total fatty acids	FALSE	NA	NA	NA
INTERVAL	Nightingale	10	ENSG00000198018	ENTPD7	sfafa	Ratio of saturated fatty acids to total fatty acids	FALSE	NA	NA	NA
INTERVAL	Nightingale	10	ENSG00000200737	AL355490.1	gln	Glutamine	TRUE	NA	NA	NA
INTERVAL	Nightingale	10	ENSG00000213341	CHUK	mufafa	Ratio of monounsaturated fatty acids to total fatty acids	FALSE	NA	NA	NA
INTERVAL	Nightingale	10	ENSG00000213341	CHUK	sfafa	Ratio of saturated fatty acids to total fatty acids	FALSE	NA	NA	NA
INTERVAL	Nightingale	10	ENSG00000213390	ARHGAP19	gln	Glutamine	FALSE	NA	NA	NA
INTERVAL	Nightingale	10	ENSG00000224934	AL391684.1	mufafa	Ratio of monounsaturated fatty acids to total fatty acids	FALSE	NA	NA	NA
INTERVAL	Nightingale	10	ENSG00000224934	AL391684.1	sfafa	Ratio of saturated fatty acids to total fatty acids	FALSE	NA	NA	NA
INTERVAL	Nightingale	10	ENSG00000225850	AL355490.2	gln	Glutamine	FALSE	NA	NA	NA
INTERVAL	Nightingale	10	ENSG00000231970	AL355490.3	gln	Glutamine	FALSE	NA	NA	NA
INTERVAL	Nightingale	10	ENSG00000235823	OLMALINC	mufafa	Ratio of monounsaturated fatty acids to total fatty acids	FALSE	NA	NA	NA
INTERVAL	Nightingale	10	ENSG00000235823	OLMALINC	sfafa	Ratio of saturated fatty acids to total fatty acids	FALSE	NA	NA	NA
INTERVAL	Nightingale	10	ENSG00000236662	AL133215.1	mufafa	Ratio of monounsaturated fatty acids to total fatty acids	FALSE	NA	NA	NA
INTERVAL	Nightingale	10	ENSG00000236662	AL133215.1	sfafa	Ratio of saturated fatty acids to total fatty acids	FALSE	FALSE	NA	NA
INTERVAL	Nightingale	10	ENSG00000255339	AL133352.1	mufafa	Ratio of monounsaturated fatty acids to total fatty acids	FALSE	TRUE	NA	NA
INTERVAL	Nightingale	10	ENSG00000255339	AL133352.1	sfafa	Ratio of saturated fatty acids to total fatty acids	FALSE	TRUE	NA	NA
INTERVAL	Nightingale	10	ENSG00000272572	AL138762.2	mufafa	Ratio of monounsaturated fatty acids to total fatty acids	FALSE	NA	NA	NA
INTERVAL	Nightingale	10	ENSG00000272572	AL138762.2	sfafa	Ratio of saturated fatty acids to total fatty acids	FALSE	NA	NA	NA
INTERVAL	Nightingale	10	ENSG00000287261	AL139243.1	gln	Glutamine	FALSE	NA	NA	NA
INTERVAL	Nightingale	11	ENSG00000006118	TMEM132A	apoa1	Apolipoprotein A1	FALSE	NA	NA	NA
INTERVAL	Nightingale	11	ENSG00000006118	TMEM132A	clafa	Ratio of conjugated linoleic acid to total fatty acids	FALSE	NA	NA	NA
INTERVAL	Nightingale	11	ENSG00000006118	TMEM132A	dha	Docosahexaenoic acid	FALSE	NA	NA	NA
INTERVAL	Nightingale	11	ENSG00000006118	TMEM132A	dhafa	Ratio of docosahexaenoic acid to total fatty acids	FALSE	NA	NA	NA
INTERVAL	Nightingale	11	ENSG00000006118	TMEM132A	estc	Total esterified cholesterol	FALSE	NA	NA	NA
INTERVAL	Nightingale	11	ENSG00000006118	TMEM132A	faw3	Omega-3 fatty acids	FALSE	NA	NA	NA
INTERVAL	Nightingale	11	ENSG00000006118	TMEM132A	faw3fa	Ratio of omega-3 fatty acids to total fatty acids	FALSE	NA	NA	NA
INTERVAL	Nightingale	11	ENSG00000006118	TMEM132A	freec	Total free cholesterol	FALSE	NA	NA	NA
INTERVAL	Nightingale	11	ENSG00000006118	TMEM132A	hdl2c	Cholesterol in the HDL2 fraction	FALSE	NA	NA	NA
INTERVAL	Nightingale	11	ENSG00000006118	TMEM132A	hdlc	HDL cholesterol	FALSE	NA	NA	NA
INTERVAL	Nightingale	11	ENSG00000006118	TMEM132A	hdld	Average diameter for HDL particles	FALSE	NA	NA	NA
INTERVAL	Nightingale	11	ENSG00000006118	TMEM132A	idlc	Cholesterol in IDL	FALSE	NA	NA	NA
INTERVAL	Nightingale	11	ENSG00000006118	TMEM132A	idlc_	Cholesterol to total lipids ratio in IDL	FALSE	NA	NA	NA
INTERVAL	Nightingale	11	ENSG00000006118	TMEM132A	idlce	Cholesteryl esters in IDL	FALSE	NA	NA	NA
INTERVAL	Nightingale	11	ENSG00000006118	TMEM132A	idlce_	Cholesteryl esters to total lipids ratio in IDL	FALSE	NA	NA	NA
INTERVAL	Nightingale	11	ENSG00000006118	TMEM132A	idlfc	Free cholesterol in IDL	FALSE	NA	NA	NA
INTERVAL	Nightingale	11	ENSG00000006118	TMEM132A	idlfc_	Free cholesterol to total lipids ratio in IDL	FALSE	NA	NA	NA
INTERVAL	Nightingale	11	ENSG00000006118	TMEM132A	idll	Total lipids in IDL	FALSE	NA	NA	NA
INTERVAL	Nightingale	11	ENSG00000006118	TMEM132A	idlp	Concentration of IDL particles	FALSE	NA	NA	NA
INTERVAL	Nightingale	11	ENSG00000006118	TMEM132A	idlpl	Phospholipids in IDL	FALSE	NA	NA	NA
INTERVAL	Nightingale	11	ENSG00000006118	TMEM132A	idlpl_	Phospholipids to total lipids ratio in IDL	FALSE	NA	NA	NA
INTERVAL	Nightingale	11	ENSG00000006118	TMEM132A	idltg_	Triglycerides to total lipids ratio in IDL	FALSE	NA	NA	NA
INTERVAL	Nightingale	11	ENSG00000006118	TMEM132A	la	Linoleic acid	FALSE	NA	NA	NA
INTERVAL	Nightingale	11	ENSG00000006118	TMEM132A	lafa	Ratio of linoleic acid to total fatty acids	FALSE	NA	NA	NA
INTERVAL	Nightingale	11	ENSG00000006118	TMEM132A	ldlc	LDL cholesterol	FALSE	NA	NA	NA
INTERVAL	Nightingale	11	ENSG00000006118	TMEM132A	lhdlc	Cholesterol in large HDL	FALSE	NA	NA	NA
INTERVAL	Nightingale	11	ENSG00000006118	TMEM132A	lhdlc_	Cholesterol to total lipids ratio in large HDL	FALSE	NA	NA	NA
INTERVAL	Nightingale	11	ENSG00000006118	TMEM132A	lhdlce	Cholesteryl esters in large HDL	FALSE	NA	NA	NA
INTERVAL	Nightingale	11	ENSG00000006118	TMEM132A	lhdlfc	Free cholesterol in large HDL	FALSE	NA	NA	NA
INTERVAL	Nightingale	11	ENSG00000006118	TMEM132A	lhdlfc_	Free cholesterol to total lipids ratio in large HDL	FALSE	NA	NA	NA
INTERVAL	Nightingale	11	ENSG00000006118	TMEM132A	lhdll	Total lipids in large HDL	FALSE	NA	NA	NA
INTERVAL	Nightingale	11	ENSG00000006118	TMEM132A	lhdlp	Concentration of large HDL particles	FALSE	NA	NA	NA
INTERVAL	Nightingale	11	ENSG00000006118	TMEM132A	lhdlpl	Phospholipids in large HDL	FALSE	NA	NA	NA
INTERVAL	Nightingale	11	ENSG00000006118	TMEM132A	lhdlpl_	Phospholipids to total lipids ratio in large HDL	FALSE	NA	NA	NA
INTERVAL	Nightingale	11	ENSG00000006118	TMEM132A	lhdltg	Triglycerides in large HDL	FALSE	NA	NA	NA
INTERVAL	Nightingale	11	ENSG00000006118	TMEM132A	lldlc	Cholesterol in large LDL	FALSE	NA	NA	NA
INTERVAL	Nightingale	11	ENSG00000006118	TMEM132A	lldlc_	Cholesterol to total lipids ratio in large LDL	FALSE	NA	NA	NA
INTERVAL	Nightingale	11	ENSG00000006118	TMEM132A	lldlce	Cholesteryl esters in large LDL	FALSE	NA	NA	NA
INTERVAL	Nightingale	11	ENSG00000006118	TMEM132A	lldlce_	Cholesteryl esters to total lipids ratio in large LDL	FALSE	NA	NA	NA
INTERVAL	Nightingale	11	ENSG00000006118	TMEM132A	lldlfc	Free cholesterol in large LDL	FALSE	NA	NA	NA
INTERVAL	Nightingale	11	ENSG00000006118	TMEM132A	lldll	Total lipids in large LDL	FALSE	NA	NA	NA
INTERVAL	Nightingale	11	ENSG00000006118	TMEM132A	lldlp	Concentration of large LDL particles	FALSE	NA	NA	NA
INTERVAL	Nightingale	11	ENSG00000006118	TMEM132A	lldlpl	Phospholipids in large LDL	FALSE	NA	NA	NA
INTERVAL	Nightingale	11	ENSG00000006118	TMEM132A	lldlpl_	Phospholipids to total lipids ratio in large LDL	FALSE	NA	NA	NA
INTERVAL	Nightingale	11	ENSG00000006118	TMEM132A	lldltg_	Triglycerides to total lipids ratio in large LDL	FALSE	NA	NA	NA
INTERVAL	Nightingale	11	ENSG00000006118	TMEM132A	lvldlc_	Cholesterol to total lipids ratio in large VLDL	FALSE	NA	NA	NA
INTERVAL	Nightingale	11	ENSG00000006118	TMEM132A	lvldlce_	Cholesteryl esters to total lipids ratio in large VLDL	FALSE	NA	NA	NA
INTERVAL	Nightingale	11	ENSG00000006118	TMEM132A	lvldll	Total lipids in large VLDL	FALSE	NA	NA	NA
INTERVAL	Nightingale	11	ENSG00000006118	TMEM132A	lvldlp	Concentration of large VLDL particles	FALSE	NA	NA	NA
INTERVAL	Nightingale	11	ENSG00000006118	TMEM132A	lvldltg	Triglycerides in large VLDL	FALSE	NA	NA	NA
INTERVAL	Nightingale	11	ENSG00000006118	TMEM132A	lvldltg_	Triglycerides to total lipids ratio in large VLDL	FALSE	NA	NA	NA
INTERVAL	Nightingale	11	ENSG00000006118	TMEM132A	mldlc	Cholesterol in medium LDL	FALSE	NA	NA	NA
INTERVAL	Nightingale	11	ENSG00000006118	TMEM132A	mldlc_	Cholesterol to total lipids ratio in medium LDL	FALSE	NA	NA	NA
INTERVAL	Nightingale	11	ENSG00000006118	TMEM132A	mldlce	Cholesteryl esters in medium LDL	FALSE	NA	NA	NA
INTERVAL	Nightingale	11	ENSG00000006118	TMEM132A	mldlce_	Cholesteryl esters to total lipids ratio in medium LDL	FALSE	NA	NA	NA
INTERVAL	Nightingale	11	ENSG00000006118	TMEM132A	mldlfc	Free cholesterol in medium LDL	FALSE	NA	NA	NA
INTERVAL	Nightingale	11	ENSG00000006118	TMEM132A	mldll	Total lipids in medium LDL	FALSE	NA	NA	NA
INTERVAL	Nightingale	11	ENSG00000006118	TMEM132A	mldlpl_	Phospholipids to total lipids ratio in medium LDL	FALSE	NA	NA	NA
INTERVAL	Nightingale	11	ENSG00000006118	TMEM132A	mldltg_	Triglycerides to total lipids ratio in medium LDL	FALSE	NA	NA	NA
INTERVAL	Nightingale	11	ENSG00000006118	TMEM132A	mufafa	Ratio of monounsaturated fatty acids to total fatty acids	FALSE	NA	NA	NA
INTERVAL	Nightingale	11	ENSG00000006118	TMEM132A	mvldlc_	Cholesterol to total lipids ratio in medium VLDL	FALSE	NA	NA	NA
INTERVAL	Nightingale	11	ENSG00000006118	TMEM132A	mvldlce_	Cholesteryl esters to total lipids ratio in medium VLDL	FALSE	NA	NA	NA
INTERVAL	Nightingale	11	ENSG00000006118	TMEM132A	mvldltg	Triglycerides in medium VLDL	FALSE	NA	NA	NA
INTERVAL	Nightingale	11	ENSG00000006118	TMEM132A	mvldltg_	Triglycerides to total lipids ratio in medium VLDL	FALSE	NA	NA	NA
INTERVAL	Nightingale	11	ENSG00000006118	TMEM132A	pc	Phosphatidylcholines	FALSE	NA	NA	NA
INTERVAL	Nightingale	11	ENSG00000006118	TMEM132A	pufa	Polyunsaturated fatty acids	FALSE	NA	NA	NA
INTERVAL	Nightingale	11	ENSG00000006118	TMEM132A	pufafa	Ratio of polyunsaturated fatty acids to total fatty acids	FALSE	NA	NA	NA
INTERVAL	Nightingale	11	ENSG00000006118	TMEM132A	remnantc	Remnant cholesterol (non-HDL, non-LDL -cholesterol)	FALSE	NA	NA	NA
INTERVAL	Nightingale	11	ENSG00000006118	TMEM132A	serumc	Total cholesterol	FALSE	NA	NA	NA
INTERVAL	Nightingale	11	ENSG00000006118	TMEM132A	sfa	Saturated fatty acids	FALSE	NA	NA	NA
INTERVAL	Nightingale	11	ENSG00000006118	TMEM132A	sfafa	Ratio of saturated fatty acids to total fatty acids	FALSE	NA	NA	NA
INTERVAL	Nightingale	11	ENSG00000006118	TMEM132A	shdlfc	Free cholesterol in small HDL	FALSE	NA	NA	NA
INTERVAL	Nightingale	11	ENSG00000006118	TMEM132A	shdll	Total lipids in small HDL	FALSE	NA	NA	NA
INTERVAL	Nightingale	11	ENSG00000006118	TMEM132A	shdlp	Concentration of small HDL particles	FALSE	NA	NA	NA
INTERVAL	Nightingale	11	ENSG00000006118	TMEM132A	shdlpl	Phospholipids in small HDL	FALSE	NA	NA	NA
INTERVAL	Nightingale	11	ENSG00000006118	TMEM132A	shdltg	Triglycerides in small HDL	FALSE	NA	NA	NA
INTERVAL	Nightingale	11	ENSG00000006118	TMEM132A	sldlc	Cholesterol in small LDL	FALSE	NA	NA	NA
INTERVAL	Nightingale	11	ENSG00000006118	TMEM132A	sldlc_	Cholesterol to total lipids ratio in small LDL	FALSE	NA	NA	NA
INTERVAL	Nightingale	11	ENSG00000006118	TMEM132A	sldlce	Cholesteryl esters in small LDL	FALSE	NA	NA	NA
INTERVAL	Nightingale	11	ENSG00000006118	TMEM132A	sldlce_	Cholesteryl esters to total lipids ratio in small LDL	FALSE	NA	NA	NA
INTERVAL	Nightingale	11	ENSG00000006118	TMEM132A	sldll	Total lipids in small LDL	FALSE	NA	NA	NA
INTERVAL	Nightingale	11	ENSG00000006118	TMEM132A	sldlp	Concentration of small LDL particles	FALSE	NA	NA	NA
INTERVAL	Nightingale	11	ENSG00000006118	TMEM132A	sldlpl_	Phospholipids to total lipids ratio in small LDL	FALSE	NA	NA	NA
INTERVAL	Nightingale	11	ENSG00000006118	TMEM132A	sldltg_	Triglycerides to total lipids ratio in small LDL	FALSE	NA	NA	NA
INTERVAL	Nightingale	11	ENSG00000006118	TMEM132A	sm	Sphingomyelins	FALSE	NA	NA	NA
INTERVAL	Nightingale	11	ENSG00000006118	TMEM132A	svldlc_	Cholesterol to total lipids ratio in small VLDL	FALSE	NA	NA	NA
INTERVAL	Nightingale	11	ENSG00000006118	TMEM132A	svldlce	Cholesteryl esters in small VLDL	FALSE	NA	NA	NA
INTERVAL	Nightingale	11	ENSG00000006118	TMEM132A	svldlce_	Cholesteryl esters to total lipids ratio in small VLDL	FALSE	NA	NA	NA
INTERVAL	Nightingale	11	ENSG00000006118	TMEM132A	svldltg	Triglycerides in small VLDL	FALSE	NA	NA	NA
INTERVAL	Nightingale	11	ENSG00000006118	TMEM132A	svldltg_	Triglycerides to total lipids ratio in small VLDL	FALSE	NA	NA	NA
INTERVAL	Nightingale	11	ENSG00000006118	TMEM132A	tgpg	Ratio of triglycerides to phosphoglycerides	FALSE	NA	NA	NA
INTERVAL	Nightingale	11	ENSG00000006118	TMEM132A	totcho	Total cholines	FALSE	NA	NA	NA
INTERVAL	Nightingale	11	ENSG00000006118	TMEM132A	totpg	Phosphoglycerides	FALSE	NA	NA	NA
INTERVAL	Nightingale	11	ENSG00000006118	TMEM132A	unsat	Degree of unsaturation	FALSE	NA	NA	NA
INTERVAL	Nightingale	11	ENSG00000006118	TMEM132A	vldld	Average diameter for VLDL particles	FALSE	NA	NA	NA
INTERVAL	Nightingale	11	ENSG00000006118	TMEM132A	vldltg	Triglycerides in VLDL	FALSE	NA	NA	NA
INTERVAL	Nightingale	11	ENSG00000006118	TMEM132A	xlhdlc	Cholesterol in very large HDL	FALSE	NA	NA	NA
INTERVAL	Nightingale	11	ENSG00000006118	TMEM132A	xlhdlc_	Cholesterol to total lipids ratio in very large HDL	FALSE	NA	NA	NA
INTERVAL	Nightingale	11	ENSG00000006118	TMEM132A	xlhdlce	Cholesteryl esters in very large HDL	FALSE	NA	NA	NA
INTERVAL	Nightingale	11	ENSG00000006118	TMEM132A	xlhdlce_	Cholesteryl esters to total lipids ratio in very large HDL	FALSE	NA	NA	NA
INTERVAL	Nightingale	11	ENSG00000006118	TMEM132A	xlhdlfc	Free cholesterol in very large HDL	FALSE	NA	NA	NA
INTERVAL	Nightingale	11	ENSG00000006118	TMEM132A	xlhdll	Total lipids in very large HDL	FALSE	NA	NA	NA
INTERVAL	Nightingale	11	ENSG00000006118	TMEM132A	xlhdlp	Concentration of very large HDL particles	FALSE	NA	NA	NA
INTERVAL	Nightingale	11	ENSG00000006118	TMEM132A	xlhdlpl	Phospholipids in very large HDL	FALSE	NA	NA	NA
INTERVAL	Nightingale	11	ENSG00000006118	TMEM132A	xlhdlpl_	Phospholipids to total lipids ratio in very large HDL	FALSE	NA	NA	NA
INTERVAL	Nightingale	11	ENSG00000006118	TMEM132A	xlhdltg_	Triglycerides to total lipids ratio in very large HDL	FALSE	NA	NA	NA
INTERVAL	Nightingale	11	ENSG00000006118	TMEM132A	xlvldlc_	Cholesterol to total lipids ratio in very large VLDL	FALSE	NA	NA	NA
INTERVAL	Nightingale	11	ENSG00000006118	TMEM132A	xlvldlce_	Cholesteryl esters to total lipids ratio in very large VLDL	FALSE	NA	NA	NA
INTERVAL	Nightingale	11	ENSG00000006118	TMEM132A	xlvldlfc_	Free cholesterol to total lipids ratio in very large VLDL	FALSE	NA	NA	NA
INTERVAL	Nightingale	11	ENSG00000006118	TMEM132A	xlvldlp	Concentration of very large VLDL particles	FALSE	NA	NA	NA
INTERVAL	Nightingale	11	ENSG00000006118	TMEM132A	xlvldltg	Triglycerides in very large VLDL	FALSE	NA	NA	NA
INTERVAL	Nightingale	11	ENSG00000006118	TMEM132A	xlvldltg_	Triglycerides to total lipids ratio in very large VLDL	FALSE	NA	NA	NA
INTERVAL	Nightingale	11	ENSG00000006118	TMEM132A	xsvldlc	Cholesterol in very small VLDL	FALSE	NA	NA	NA
INTERVAL	Nightingale	11	ENSG00000006118	TMEM132A	xsvldlc_	Cholesterol to total lipids ratio in very small VLDL	FALSE	NA	NA	NA
INTERVAL	Nightingale	11	ENSG00000006118	TMEM132A	xsvldlce	Cholesteryl esters in very small VLDL	FALSE	NA	NA	NA
INTERVAL	Nightingale	11	ENSG00000006118	TMEM132A	xsvldlce_	Cholesteryl esters to total lipids ratio in very small VLDL	FALSE	NA	NA	NA
INTERVAL	Nightingale	11	ENSG00000006118	TMEM132A	xsvldlfc	Free cholesterol in very small VLDL	FALSE	NA	NA	NA
INTERVAL	Nightingale	11	ENSG00000006118	TMEM132A	xsvldlfc_	Free cholesterol to total lipids ratio in very small VLDL	FALSE	NA	NA	NA
INTERVAL	Nightingale	11	ENSG00000006118	TMEM132A	xsvldll	Total lipids in very small VLDL	FALSE	NA	NA	NA
INTERVAL	Nightingale	11	ENSG00000006118	TMEM132A	xsvldlp	Concentration of very small VLDL particles	FALSE	NA	NA	NA
INTERVAL	Nightingale	11	ENSG00000006118	TMEM132A	xsvldlpl	Phospholipids in very small VLDL	FALSE	NA	NA	NA
INTERVAL	Nightingale	11	ENSG00000006118	TMEM132A	xsvldlpl_	Phospholipids to total lipids ratio in very small VLDL	FALSE	NA	NA	NA
INTERVAL	Nightingale	11	ENSG00000006118	TMEM132A	xsvldltg_	Triglycerides to total lipids ratio in very small VLDL	FALSE	NA	NA	NA
INTERVAL	Nightingale	11	ENSG00000006118	TMEM132A	xxlvldlc_	Cholesterol to total lipids ratio in chylomicrons and extremely large VLDL	FALSE	NA	NA	NA
INTERVAL	Nightingale	11	ENSG00000006118	TMEM132A	xxlvldlce_	Cholesteryl esters to total lipids ratio in chylomicrons and extremely large VLDL	FALSE	NA	NA	NA
INTERVAL	Nightingale	11	ENSG00000006118	TMEM132A	xxlvldlfc_	Free cholesterol to total lipids ratio in chylomicrons and extremely large VLDL	FALSE	NA	NA	NA
INTERVAL	Nightingale	11	ENSG00000006118	TMEM132A	xxlvldltg_	Triglycerides to total lipids ratio in chylomicrons and extremely large VLDL	FALSE	NA	NA	NA
INTERVAL	Nightingale	11	ENSG00000006534	ALDH3B1	dha	Docosahexaenoic acid	FALSE	NA	NA	NA
INTERVAL	Nightingale	11	ENSG00000006534	ALDH3B1	dhafa	Ratio of docosahexaenoic acid to total fatty acids	FALSE	FALSE	NA	NA
INTERVAL	Nightingale	11	ENSG00000006534	ALDH3B1	faw3	Omega-3 fatty acids	FALSE	NA	NA	NA
INTERVAL	Nightingale	11	ENSG00000006534	ALDH3B1	faw3fa	Ratio of omega-3 fatty acids to total fatty acids	FALSE	FALSE	NA	NA
INTERVAL	Nightingale	11	ENSG00000006534	ALDH3B1	unsat	Degree of unsaturation	FALSE	FALSE	NA	NA
INTERVAL	Nightingale	11	ENSG00000013725	CD6	apoa1	Apolipoprotein A1	FALSE	NA	NA	NA
INTERVAL	Nightingale	11	ENSG00000013725	CD6	clafa	Ratio of conjugated linoleic acid to total fatty acids	FALSE	NA	NA	NA
INTERVAL	Nightingale	11	ENSG00000013725	CD6	dha	Docosahexaenoic acid	FALSE	NA	NA	NA
INTERVAL	Nightingale	11	ENSG00000013725	CD6	dhafa	Ratio of docosahexaenoic acid to total fatty acids	FALSE	NA	NA	NA
INTERVAL	Nightingale	11	ENSG00000013725	CD6	estc	Total esterified cholesterol	FALSE	NA	NA	NA
INTERVAL	Nightingale	11	ENSG00000013725	CD6	faw3	Omega-3 fatty acids	FALSE	NA	NA	NA
INTERVAL	Nightingale	11	ENSG00000013725	CD6	faw3fa	Ratio of omega-3 fatty acids to total fatty acids	FALSE	NA	NA	NA
INTERVAL	Nightingale	11	ENSG00000013725	CD6	freec	Total free cholesterol	FALSE	NA	NA	NA
INTERVAL	Nightingale	11	ENSG00000013725	CD6	hdl2c	Cholesterol in the HDL2 fraction	FALSE	NA	NA	NA
INTERVAL	Nightingale	11	ENSG00000013725	CD6	hdlc	HDL cholesterol	FALSE	NA	NA	NA
INTERVAL	Nightingale	11	ENSG00000013725	CD6	hdld	Average diameter for HDL particles	FALSE	NA	NA	NA
INTERVAL	Nightingale	11	ENSG00000013725	CD6	idlc	Cholesterol in IDL	FALSE	NA	NA	NA
INTERVAL	Nightingale	11	ENSG00000013725	CD6	idlc_	Cholesterol to total lipids ratio in IDL	FALSE	NA	NA	NA
INTERVAL	Nightingale	11	ENSG00000013725	CD6	idlce	Cholesteryl esters in IDL	FALSE	NA	NA	NA
INTERVAL	Nightingale	11	ENSG00000013725	CD6	idlce_	Cholesteryl esters to total lipids ratio in IDL	FALSE	NA	NA	NA
INTERVAL	Nightingale	11	ENSG00000013725	CD6	idlfc	Free cholesterol in IDL	FALSE	NA	NA	NA
INTERVAL	Nightingale	11	ENSG00000013725	CD6	idlfc_	Free cholesterol to total lipids ratio in IDL	FALSE	NA	NA	NA
INTERVAL	Nightingale	11	ENSG00000013725	CD6	idll	Total lipids in IDL	FALSE	NA	NA	NA
INTERVAL	Nightingale	11	ENSG00000013725	CD6	idlp	Concentration of IDL particles	FALSE	NA	NA	NA
INTERVAL	Nightingale	11	ENSG00000013725	CD6	idlpl	Phospholipids in IDL	FALSE	NA	NA	NA
INTERVAL	Nightingale	11	ENSG00000013725	CD6	idlpl_	Phospholipids to total lipids ratio in IDL	FALSE	NA	NA	NA
INTERVAL	Nightingale	11	ENSG00000013725	CD6	idltg_	Triglycerides to total lipids ratio in IDL	FALSE	NA	NA	NA
INTERVAL	Nightingale	11	ENSG00000013725	CD6	la	Linoleic acid	FALSE	NA	NA	NA
INTERVAL	Nightingale	11	ENSG00000013725	CD6	lafa	Ratio of linoleic acid to total fatty acids	FALSE	NA	NA	NA
INTERVAL	Nightingale	11	ENSG00000013725	CD6	ldlc	LDL cholesterol	FALSE	NA	NA	NA
INTERVAL	Nightingale	11	ENSG00000013725	CD6	lhdlc	Cholesterol in large HDL	FALSE	NA	NA	NA
INTERVAL	Nightingale	11	ENSG00000013725	CD6	lhdlc_	Cholesterol to total lipids ratio in large HDL	FALSE	NA	NA	NA
INTERVAL	Nightingale	11	ENSG00000013725	CD6	lhdlce	Cholesteryl esters in large HDL	FALSE	NA	NA	NA
INTERVAL	Nightingale	11	ENSG00000013725	CD6	lhdlfc	Free cholesterol in large HDL	FALSE	NA	NA	NA
INTERVAL	Nightingale	11	ENSG00000013725	CD6	lhdlfc_	Free cholesterol to total lipids ratio in large HDL	FALSE	NA	NA	NA
INTERVAL	Nightingale	11	ENSG00000013725	CD6	lhdll	Total lipids in large HDL	FALSE	NA	NA	NA
INTERVAL	Nightingale	11	ENSG00000013725	CD6	lhdlp	Concentration of large HDL particles	FALSE	NA	NA	NA
INTERVAL	Nightingale	11	ENSG00000013725	CD6	lhdlpl	Phospholipids in large HDL	FALSE	NA	NA	NA
INTERVAL	Nightingale	11	ENSG00000013725	CD6	lhdlpl_	Phospholipids to total lipids ratio in large HDL	FALSE	NA	NA	NA
INTERVAL	Nightingale	11	ENSG00000013725	CD6	lhdltg	Triglycerides in large HDL	FALSE	NA	NA	NA
INTERVAL	Nightingale	11	ENSG00000013725	CD6	lldlc	Cholesterol in large LDL	FALSE	NA	NA	NA
INTERVAL	Nightingale	11	ENSG00000013725	CD6	lldlc_	Cholesterol to total lipids ratio in large LDL	FALSE	NA	NA	NA
INTERVAL	Nightingale	11	ENSG00000013725	CD6	lldlce	Cholesteryl esters in large LDL	FALSE	NA	NA	NA
INTERVAL	Nightingale	11	ENSG00000013725	CD6	lldlce_	Cholesteryl esters to total lipids ratio in large LDL	FALSE	NA	NA	NA
INTERVAL	Nightingale	11	ENSG00000013725	CD6	lldlfc	Free cholesterol in large LDL	FALSE	NA	NA	NA
INTERVAL	Nightingale	11	ENSG00000013725	CD6	lldll	Total lipids in large LDL	FALSE	NA	NA	NA
INTERVAL	Nightingale	11	ENSG00000013725	CD6	lldlp	Concentration of large LDL particles	FALSE	NA	NA	NA
INTERVAL	Nightingale	11	ENSG00000013725	CD6	lldlpl	Phospholipids in large LDL	FALSE	NA	NA	NA
INTERVAL	Nightingale	11	ENSG00000013725	CD6	lldlpl_	Phospholipids to total lipids ratio in large LDL	FALSE	NA	NA	NA
INTERVAL	Nightingale	11	ENSG00000013725	CD6	lldltg_	Triglycerides to total lipids ratio in large LDL	FALSE	NA	NA	NA
INTERVAL	Nightingale	11	ENSG00000013725	CD6	lvldlc_	Cholesterol to total lipids ratio in large VLDL	FALSE	NA	NA	NA
INTERVAL	Nightingale	11	ENSG00000013725	CD6	lvldlce_	Cholesteryl esters to total lipids ratio in large VLDL	FALSE	NA	NA	NA
INTERVAL	Nightingale	11	ENSG00000013725	CD6	lvldll	Total lipids in large VLDL	FALSE	NA	NA	NA
INTERVAL	Nightingale	11	ENSG00000013725	CD6	lvldlp	Concentration of large VLDL particles	FALSE	NA	NA	NA
INTERVAL	Nightingale	11	ENSG00000013725	CD6	lvldltg	Triglycerides in large VLDL	FALSE	NA	NA	NA
INTERVAL	Nightingale	11	ENSG00000013725	CD6	lvldltg_	Triglycerides to total lipids ratio in large VLDL	FALSE	NA	NA	NA
INTERVAL	Nightingale	11	ENSG00000013725	CD6	mldlc	Cholesterol in medium LDL	FALSE	NA	NA	NA
INTERVAL	Nightingale	11	ENSG00000013725	CD6	mldlc_	Cholesterol to total lipids ratio in medium LDL	FALSE	NA	NA	NA
INTERVAL	Nightingale	11	ENSG00000013725	CD6	mldlce	Cholesteryl esters in medium LDL	FALSE	NA	NA	NA
INTERVAL	Nightingale	11	ENSG00000013725	CD6	mldlce_	Cholesteryl esters to total lipids ratio in medium LDL	FALSE	NA	NA	NA
INTERVAL	Nightingale	11	ENSG00000013725	CD6	mldlfc	Free cholesterol in medium LDL	FALSE	NA	NA	NA
INTERVAL	Nightingale	11	ENSG00000013725	CD6	mldll	Total lipids in medium LDL	FALSE	NA	NA	NA
INTERVAL	Nightingale	11	ENSG00000013725	CD6	mldlpl_	Phospholipids to total lipids ratio in medium LDL	FALSE	NA	NA	NA
INTERVAL	Nightingale	11	ENSG00000013725	CD6	mldltg_	Triglycerides to total lipids ratio in medium LDL	FALSE	NA	NA	NA
INTERVAL	Nightingale	11	ENSG00000013725	CD6	mufafa	Ratio of monounsaturated fatty acids to total fatty acids	FALSE	NA	NA	NA
INTERVAL	Nightingale	11	ENSG00000013725	CD6	mvldlc_	Cholesterol to total lipids ratio in medium VLDL	FALSE	NA	NA	NA
INTERVAL	Nightingale	11	ENSG00000013725	CD6	mvldlce_	Cholesteryl esters to total lipids ratio in medium VLDL	FALSE	NA	NA	NA
INTERVAL	Nightingale	11	ENSG00000013725	CD6	mvldltg	Triglycerides in medium VLDL	FALSE	NA	NA	NA
INTERVAL	Nightingale	11	ENSG00000013725	CD6	mvldltg_	Triglycerides to total lipids ratio in medium VLDL	FALSE	NA	NA	NA
INTERVAL	Nightingale	11	ENSG00000013725	CD6	pc	Phosphatidylcholines	FALSE	NA	NA	NA
INTERVAL	Nightingale	11	ENSG00000013725	CD6	pufa	Polyunsaturated fatty acids	FALSE	NA	NA	NA
INTERVAL	Nightingale	11	ENSG00000013725	CD6	pufafa	Ratio of polyunsaturated fatty acids to total fatty acids	FALSE	NA	NA	NA
INTERVAL	Nightingale	11	ENSG00000013725	CD6	remnantc	Remnant cholesterol (non-HDL, non-LDL -cholesterol)	FALSE	NA	NA	NA
INTERVAL	Nightingale	11	ENSG00000013725	CD6	serumc	Total cholesterol	FALSE	NA	NA	NA
INTERVAL	Nightingale	11	ENSG00000013725	CD6	sfa	Saturated fatty acids	FALSE	NA	NA	NA
INTERVAL	Nightingale	11	ENSG00000013725	CD6	sfafa	Ratio of saturated fatty acids to total fatty acids	FALSE	NA	NA	NA
INTERVAL	Nightingale	11	ENSG00000013725	CD6	shdlfc	Free cholesterol in small HDL	FALSE	NA	NA	NA
INTERVAL	Nightingale	11	ENSG00000013725	CD6	shdll	Total lipids in small HDL	FALSE	NA	NA	NA
INTERVAL	Nightingale	11	ENSG00000013725	CD6	shdlp	Concentration of small HDL particles	FALSE	NA	NA	NA
INTERVAL	Nightingale	11	ENSG00000013725	CD6	shdlpl	Phospholipids in small HDL	FALSE	NA	NA	NA
INTERVAL	Nightingale	11	ENSG00000013725	CD6	shdltg	Triglycerides in small HDL	FALSE	NA	NA	NA
INTERVAL	Nightingale	11	ENSG00000013725	CD6	sldlc	Cholesterol in small LDL	FALSE	NA	NA	NA
INTERVAL	Nightingale	11	ENSG00000013725	CD6	sldlc_	Cholesterol to total lipids ratio in small LDL	FALSE	NA	NA	NA
INTERVAL	Nightingale	11	ENSG00000013725	CD6	sldlce	Cholesteryl esters in small LDL	FALSE	NA	NA	NA
INTERVAL	Nightingale	11	ENSG00000013725	CD6	sldlce_	Cholesteryl esters to total lipids ratio in small LDL	FALSE	NA	NA	NA
INTERVAL	Nightingale	11	ENSG00000013725	CD6	sldll	Total lipids in small LDL	FALSE	NA	NA	NA
INTERVAL	Nightingale	11	ENSG00000013725	CD6	sldlp	Concentration of small LDL particles	FALSE	NA	NA	NA
INTERVAL	Nightingale	11	ENSG00000013725	CD6	sldlpl_	Phospholipids to total lipids ratio in small LDL	FALSE	NA	NA	NA
INTERVAL	Nightingale	11	ENSG00000013725	CD6	sldltg_	Triglycerides to total lipids ratio in small LDL	FALSE	NA	NA	NA
INTERVAL	Nightingale	11	ENSG00000013725	CD6	sm	Sphingomyelins	FALSE	NA	NA	NA
INTERVAL	Nightingale	11	ENSG00000013725	CD6	svldlc_	Cholesterol to total lipids ratio in small VLDL	FALSE	NA	NA	NA
INTERVAL	Nightingale	11	ENSG00000013725	CD6	svldlce	Cholesteryl esters in small VLDL	FALSE	NA	NA	NA
INTERVAL	Nightingale	11	ENSG00000013725	CD6	svldlce_	Cholesteryl esters to total lipids ratio in small VLDL	FALSE	NA	NA	NA
INTERVAL	Nightingale	11	ENSG00000013725	CD6	svldltg	Triglycerides in small VLDL	FALSE	NA	NA	NA
INTERVAL	Nightingale	11	ENSG00000013725	CD6	svldltg_	Triglycerides to total lipids ratio in small VLDL	FALSE	NA	NA	NA
INTERVAL	Nightingale	11	ENSG00000013725	CD6	tgpg	Ratio of triglycerides to phosphoglycerides	FALSE	NA	NA	NA
INTERVAL	Nightingale	11	ENSG00000013725	CD6	totcho	Total cholines	FALSE	NA	NA	NA
INTERVAL	Nightingale	11	ENSG00000013725	CD6	totpg	Phosphoglycerides	FALSE	NA	NA	NA
INTERVAL	Nightingale	11	ENSG00000013725	CD6	unsat	Degree of unsaturation	FALSE	NA	NA	NA
INTERVAL	Nightingale	11	ENSG00000013725	CD6	vldld	Average diameter for VLDL particles	FALSE	NA	NA	NA
INTERVAL	Nightingale	11	ENSG00000013725	CD6	vldltg	Triglycerides in VLDL	FALSE	NA	NA	NA
INTERVAL	Nightingale	11	ENSG00000013725	CD6	xlhdlc	Cholesterol in very large HDL	FALSE	NA	NA	NA
INTERVAL	Nightingale	11	ENSG00000013725	CD6	xlhdlc_	Cholesterol to total lipids ratio in very large HDL	FALSE	NA	NA	NA
INTERVAL	Nightingale	11	ENSG00000013725	CD6	xlhdlce	Cholesteryl esters in very large HDL	FALSE	NA	NA	NA
INTERVAL	Nightingale	11	ENSG00000013725	CD6	xlhdlce_	Cholesteryl esters to total lipids ratio in very large HDL	FALSE	NA	NA	NA
INTERVAL	Nightingale	11	ENSG00000013725	CD6	xlhdlfc	Free cholesterol in very large HDL	FALSE	NA	NA	NA
INTERVAL	Nightingale	11	ENSG00000013725	CD6	xlhdll	Total lipids in very large HDL	FALSE	NA	NA	NA
INTERVAL	Nightingale	11	ENSG00000013725	CD6	xlhdlp	Concentration of very large HDL particles	FALSE	NA	NA	NA
INTERVAL	Nightingale	11	ENSG00000013725	CD6	xlhdlpl	Phospholipids in very large HDL	FALSE	NA	NA	NA
INTERVAL	Nightingale	11	ENSG00000013725	CD6	xlhdlpl_	Phospholipids to total lipids ratio in very large HDL	FALSE	NA	NA	NA
INTERVAL	Nightingale	11	ENSG00000013725	CD6	xlhdltg_	Triglycerides to total lipids ratio in very large HDL	FALSE	NA	NA	NA
INTERVAL	Nightingale	11	ENSG00000013725	CD6	xlvldlc_	Cholesterol to total lipids ratio in very large VLDL	FALSE	NA	NA	NA
INTERVAL	Nightingale	11	ENSG00000013725	CD6	xlvldlce_	Cholesteryl esters to total lipids ratio in very large VLDL	FALSE	NA	NA	NA
INTERVAL	Nightingale	11	ENSG00000013725	CD6	xlvldlfc_	Free cholesterol to total lipids ratio in very large VLDL	FALSE	NA	NA	NA
INTERVAL	Nightingale	11	ENSG00000013725	CD6	xlvldlp	Concentration of very large VLDL particles	FALSE	NA	NA	NA
INTERVAL	Nightingale	11	ENSG00000013725	CD6	xlvldltg	Triglycerides in very large VLDL	FALSE	NA	NA	NA
INTERVAL	Nightingale	11	ENSG00000013725	CD6	xlvldltg_	Triglycerides to total lipids ratio in very large VLDL	FALSE	NA	NA	NA
INTERVAL	Nightingale	11	ENSG00000013725	CD6	xsvldlc	Cholesterol in very small VLDL	FALSE	NA	NA	NA
INTERVAL	Nightingale	11	ENSG00000013725	CD6	xsvldlc_	Cholesterol to total lipids ratio in very small VLDL	FALSE	NA	NA	NA
INTERVAL	Nightingale	11	ENSG00000013725	CD6	xsvldlce	Cholesteryl esters in very small VLDL	FALSE	NA	NA	NA
INTERVAL	Nightingale	11	ENSG00000013725	CD6	xsvldlce_	Cholesteryl esters to total lipids ratio in very small VLDL	FALSE	NA	NA	NA
INTERVAL	Nightingale	11	ENSG00000013725	CD6	xsvldlfc	Free cholesterol in very small VLDL	FALSE	NA	NA	NA
INTERVAL	Nightingale	11	ENSG00000013725	CD6	xsvldlfc_	Free cholesterol to total lipids ratio in very small VLDL	FALSE	NA	NA	NA
INTERVAL	Nightingale	11	ENSG00000013725	CD6	xsvldll	Total lipids in very small VLDL	FALSE	NA	NA	NA
INTERVAL	Nightingale	11	ENSG00000013725	CD6	xsvldlp	Concentration of very small VLDL particles	FALSE	NA	NA	NA
INTERVAL	Nightingale	11	ENSG00000013725	CD6	xsvldlpl	Phospholipids in very small VLDL	FALSE	NA	NA	NA
INTERVAL	Nightingale	11	ENSG00000013725	CD6	xsvldlpl_	Phospholipids to total lipids ratio in very small VLDL	FALSE	NA	NA	NA
INTERVAL	Nightingale	11	ENSG00000013725	CD6	xsvldltg_	Triglycerides to total lipids ratio in very small VLDL	FALSE	NA	NA	NA
INTERVAL	Nightingale	11	ENSG00000013725	CD6	xxlvldlc_	Cholesterol to total lipids ratio in chylomicrons and extremely large VLDL	FALSE	NA	NA	NA
INTERVAL	Nightingale	11	ENSG00000013725	CD6	xxlvldlce_	Cholesteryl esters to total lipids ratio in chylomicrons and extremely large VLDL	FALSE	NA	NA	NA
INTERVAL	Nightingale	11	ENSG00000013725	CD6	xxlvldlfc_	Free cholesterol to total lipids ratio in chylomicrons and extremely large VLDL	FALSE	NA	NA	NA
INTERVAL	Nightingale	11	ENSG00000013725	CD6	xxlvldltg_	Triglycerides to total lipids ratio in chylomicrons and extremely large VLDL	FALSE	NA	NA	NA
INTERVAL	Nightingale	11	ENSG00000062282	DGAT2	dhafa	Ratio of docosahexaenoic acid to total fatty acids	TRUE	TRUE	NA	NA
INTERVAL	Nightingale	11	ENSG00000064309	CDON	lhdlce_	Cholesteryl esters to total lipids ratio in large HDL	FALSE	NA	NA	NA
INTERVAL	Nightingale	11	ENSG00000064309	CDON	lhdlpl_	Phospholipids to total lipids ratio in large HDL	FALSE	NA	NA	NA
INTERVAL	Nightingale	11	ENSG00000069482	GAL	dha	Docosahexaenoic acid	FALSE	NA	NA	NA
INTERVAL	Nightingale	11	ENSG00000069482	GAL	dhafa	Ratio of docosahexaenoic acid to total fatty acids	FALSE	NA	NA	NA
INTERVAL	Nightingale	11	ENSG00000069482	GAL	faw3	Omega-3 fatty acids	FALSE	NA	NA	NA
INTERVAL	Nightingale	11	ENSG00000069482	GAL	faw3fa	Ratio of omega-3 fatty acids to total fatty acids	FALSE	NA	NA	NA
INTERVAL	Nightingale	11	ENSG00000069482	GAL	unsat	Degree of unsaturation	FALSE	NA	NA	NA
INTERVAL	Nightingale	11	ENSG00000084207	GSTP1	dhafa	Ratio of docosahexaenoic acid to total fatty acids	FALSE	NA	NA	NA
INTERVAL	Nightingale	11	ENSG00000084207	GSTP1	faw3fa	Ratio of omega-3 fatty acids to total fatty acids	FALSE	NA	NA	NA
INTERVAL	Nightingale	11	ENSG00000084207	GSTP1	unsat	Degree of unsaturation	FALSE	NA	NA	NA
INTERVAL	Nightingale	11	ENSG00000085741	WNT11	dhafa	Ratio of docosahexaenoic acid to total fatty acids	FALSE	NA	NA	NA
INTERVAL	Nightingale	11	ENSG00000089597	GANAB	apoa1	Apolipoprotein A1	FALSE	NA	NA	NA
INTERVAL	Nightingale	11	ENSG00000089597	GANAB	clafa	Ratio of conjugated linoleic acid to total fatty acids	FALSE	NA	NA	NA
INTERVAL	Nightingale	11	ENSG00000089597	GANAB	dha	Docosahexaenoic acid	FALSE	NA	NA	NA
INTERVAL	Nightingale	11	ENSG00000089597	GANAB	dhafa	Ratio of docosahexaenoic acid to total fatty acids	FALSE	NA	NA	NA
INTERVAL	Nightingale	11	ENSG00000089597	GANAB	estc	Total esterified cholesterol	FALSE	NA	NA	NA
INTERVAL	Nightingale	11	ENSG00000089597	GANAB	faw3	Omega-3 fatty acids	FALSE	NA	NA	NA
INTERVAL	Nightingale	11	ENSG00000089597	GANAB	faw3fa	Ratio of omega-3 fatty acids to total fatty acids	FALSE	NA	NA	NA
INTERVAL	Nightingale	11	ENSG00000089597	GANAB	freec	Total free cholesterol	FALSE	NA	NA	NA
INTERVAL	Nightingale	11	ENSG00000089597	GANAB	hdl2c	Cholesterol in the HDL2 fraction	FALSE	NA	NA	NA
INTERVAL	Nightingale	11	ENSG00000089597	GANAB	hdlc	HDL cholesterol	FALSE	NA	NA	NA
INTERVAL	Nightingale	11	ENSG00000089597	GANAB	hdld	Average diameter for HDL particles	FALSE	NA	NA	NA
INTERVAL	Nightingale	11	ENSG00000089597	GANAB	idlc	Cholesterol in IDL	FALSE	NA	NA	NA
INTERVAL	Nightingale	11	ENSG00000089597	GANAB	idlc_	Cholesterol to total lipids ratio in IDL	FALSE	NA	NA	NA
INTERVAL	Nightingale	11	ENSG00000089597	GANAB	idlce	Cholesteryl esters in IDL	FALSE	NA	NA	NA
INTERVAL	Nightingale	11	ENSG00000089597	GANAB	idlce_	Cholesteryl esters to total lipids ratio in IDL	FALSE	NA	NA	NA
INTERVAL	Nightingale	11	ENSG00000089597	GANAB	idlfc	Free cholesterol in IDL	FALSE	NA	NA	NA
INTERVAL	Nightingale	11	ENSG00000089597	GANAB	idlfc_	Free cholesterol to total lipids ratio in IDL	FALSE	NA	NA	NA
INTERVAL	Nightingale	11	ENSG00000089597	GANAB	idll	Total lipids in IDL	FALSE	NA	NA	NA
INTERVAL	Nightingale	11	ENSG00000089597	GANAB	idlp	Concentration of IDL particles	FALSE	NA	NA	NA
INTERVAL	Nightingale	11	ENSG00000089597	GANAB	idlpl	Phospholipids in IDL	FALSE	NA	NA	NA
INTERVAL	Nightingale	11	ENSG00000089597	GANAB	idlpl_	Phospholipids to total lipids ratio in IDL	FALSE	NA	NA	NA
INTERVAL	Nightingale	11	ENSG00000089597	GANAB	idltg_	Triglycerides to total lipids ratio in IDL	FALSE	NA	NA	NA
INTERVAL	Nightingale	11	ENSG00000089597	GANAB	la	Linoleic acid	FALSE	NA	NA	NA
INTERVAL	Nightingale	11	ENSG00000089597	GANAB	lafa	Ratio of linoleic acid to total fatty acids	FALSE	NA	NA	NA
INTERVAL	Nightingale	11	ENSG00000089597	GANAB	ldlc	LDL cholesterol	FALSE	NA	NA	NA
INTERVAL	Nightingale	11	ENSG00000089597	GANAB	lhdlc	Cholesterol in large HDL	FALSE	NA	NA	NA
INTERVAL	Nightingale	11	ENSG00000089597	GANAB	lhdlc_	Cholesterol to total lipids ratio in large HDL	FALSE	NA	NA	NA
INTERVAL	Nightingale	11	ENSG00000089597	GANAB	lhdlce	Cholesteryl esters in large HDL	FALSE	NA	NA	NA
INTERVAL	Nightingale	11	ENSG00000089597	GANAB	lhdlfc	Free cholesterol in large HDL	FALSE	NA	NA	NA
INTERVAL	Nightingale	11	ENSG00000089597	GANAB	lhdlfc_	Free cholesterol to total lipids ratio in large HDL	FALSE	NA	NA	NA
INTERVAL	Nightingale	11	ENSG00000089597	GANAB	lhdll	Total lipids in large HDL	FALSE	NA	NA	NA
INTERVAL	Nightingale	11	ENSG00000089597	GANAB	lhdlp	Concentration of large HDL particles	FALSE	NA	NA	NA
INTERVAL	Nightingale	11	ENSG00000089597	GANAB	lhdlpl	Phospholipids in large HDL	FALSE	NA	NA	NA
INTERVAL	Nightingale	11	ENSG00000089597	GANAB	lhdlpl_	Phospholipids to total lipids ratio in large HDL	FALSE	NA	NA	NA
INTERVAL	Nightingale	11	ENSG00000089597	GANAB	lhdltg	Triglycerides in large HDL	FALSE	NA	NA	NA
INTERVAL	Nightingale	11	ENSG00000089597	GANAB	lldlc	Cholesterol in large LDL	FALSE	NA	NA	NA
INTERVAL	Nightingale	11	ENSG00000089597	GANAB	lldlc_	Cholesterol to total lipids ratio in large LDL	FALSE	NA	NA	NA
INTERVAL	Nightingale	11	ENSG00000089597	GANAB	lldlce	Cholesteryl esters in large LDL	FALSE	NA	NA	NA
INTERVAL	Nightingale	11	ENSG00000089597	GANAB	lldlce_	Cholesteryl esters to total lipids ratio in large LDL	FALSE	NA	NA	NA
INTERVAL	Nightingale	11	ENSG00000089597	GANAB	lldlfc	Free cholesterol in large LDL	FALSE	NA	NA	NA
INTERVAL	Nightingale	11	ENSG00000089597	GANAB	lldll	Total lipids in large LDL	FALSE	NA	NA	NA
INTERVAL	Nightingale	11	ENSG00000089597	GANAB	lldlp	Concentration of large LDL particles	FALSE	NA	NA	NA
INTERVAL	Nightingale	11	ENSG00000089597	GANAB	lldlpl	Phospholipids in large LDL	FALSE	NA	NA	NA
INTERVAL	Nightingale	11	ENSG00000089597	GANAB	lldlpl_	Phospholipids to total lipids ratio in large LDL	FALSE	NA	NA	NA
INTERVAL	Nightingale	11	ENSG00000089597	GANAB	lldltg_	Triglycerides to total lipids ratio in large LDL	FALSE	NA	NA	NA
INTERVAL	Nightingale	11	ENSG00000089597	GANAB	lvldlc_	Cholesterol to total lipids ratio in large VLDL	FALSE	NA	NA	NA
INTERVAL	Nightingale	11	ENSG00000089597	GANAB	lvldlce_	Cholesteryl esters to total lipids ratio in large VLDL	FALSE	NA	NA	NA
INTERVAL	Nightingale	11	ENSG00000089597	GANAB	lvldll	Total lipids in large VLDL	FALSE	NA	NA	NA
INTERVAL	Nightingale	11	ENSG00000089597	GANAB	lvldlp	Concentration of large VLDL particles	FALSE	NA	NA	NA
INTERVAL	Nightingale	11	ENSG00000089597	GANAB	lvldltg	Triglycerides in large VLDL	FALSE	NA	NA	NA
INTERVAL	Nightingale	11	ENSG00000089597	GANAB	lvldltg_	Triglycerides to total lipids ratio in large VLDL	FALSE	NA	NA	NA
INTERVAL	Nightingale	11	ENSG00000089597	GANAB	mldlc	Cholesterol in medium LDL	FALSE	NA	NA	NA
INTERVAL	Nightingale	11	ENSG00000089597	GANAB	mldlc_	Cholesterol to total lipids ratio in medium LDL	FALSE	NA	NA	NA
INTERVAL	Nightingale	11	ENSG00000089597	GANAB	mldlce	Cholesteryl esters in medium LDL	FALSE	NA	NA	NA
INTERVAL	Nightingale	11	ENSG00000089597	GANAB	mldlce_	Cholesteryl esters to total lipids ratio in medium LDL	FALSE	NA	NA	NA
INTERVAL	Nightingale	11	ENSG00000089597	GANAB	mldlfc	Free cholesterol in medium LDL	FALSE	NA	NA	NA
INTERVAL	Nightingale	11	ENSG00000089597	GANAB	mldll	Total lipids in medium LDL	FALSE	NA	NA	NA
INTERVAL	Nightingale	11	ENSG00000089597	GANAB	mldlpl_	Phospholipids to total lipids ratio in medium LDL	FALSE	NA	NA	NA
INTERVAL	Nightingale	11	ENSG00000089597	GANAB	mldltg_	Triglycerides to total lipids ratio in medium LDL	FALSE	NA	NA	NA
INTERVAL	Nightingale	11	ENSG00000089597	GANAB	mufafa	Ratio of monounsaturated fatty acids to total fatty acids	FALSE	NA	NA	NA
INTERVAL	Nightingale	11	ENSG00000089597	GANAB	mvldlc_	Cholesterol to total lipids ratio in medium VLDL	FALSE	NA	NA	NA
INTERVAL	Nightingale	11	ENSG00000089597	GANAB	mvldlce_	Cholesteryl esters to total lipids ratio in medium VLDL	FALSE	NA	NA	NA
INTERVAL	Nightingale	11	ENSG00000089597	GANAB	mvldltg	Triglycerides in medium VLDL	FALSE	NA	NA	NA
INTERVAL	Nightingale	11	ENSG00000089597	GANAB	mvldltg_	Triglycerides to total lipids ratio in medium VLDL	FALSE	NA	NA	NA
INTERVAL	Nightingale	11	ENSG00000089597	GANAB	pc	Phosphatidylcholines	FALSE	NA	NA	NA
INTERVAL	Nightingale	11	ENSG00000089597	GANAB	pufa	Polyunsaturated fatty acids	FALSE	NA	NA	NA
INTERVAL	Nightingale	11	ENSG00000089597	GANAB	pufafa	Ratio of polyunsaturated fatty acids to total fatty acids	FALSE	NA	NA	NA
INTERVAL	Nightingale	11	ENSG00000089597	GANAB	remnantc	Remnant cholesterol (non-HDL, non-LDL -cholesterol)	FALSE	NA	NA	NA
INTERVAL	Nightingale	11	ENSG00000089597	GANAB	serumc	Total cholesterol	FALSE	NA	NA	NA
INTERVAL	Nightingale	11	ENSG00000089597	GANAB	sfa	Saturated fatty acids	FALSE	NA	NA	NA
INTERVAL	Nightingale	11	ENSG00000089597	GANAB	sfafa	Ratio of saturated fatty acids to total fatty acids	FALSE	NA	NA	NA
INTERVAL	Nightingale	11	ENSG00000089597	GANAB	shdlfc	Free cholesterol in small HDL	FALSE	NA	NA	NA
INTERVAL	Nightingale	11	ENSG00000089597	GANAB	shdll	Total lipids in small HDL	FALSE	NA	NA	NA
INTERVAL	Nightingale	11	ENSG00000089597	GANAB	shdlp	Concentration of small HDL particles	FALSE	NA	NA	NA
INTERVAL	Nightingale	11	ENSG00000089597	GANAB	shdlpl	Phospholipids in small HDL	FALSE	NA	NA	NA
INTERVAL	Nightingale	11	ENSG00000089597	GANAB	shdltg	Triglycerides in small HDL	FALSE	NA	NA	NA
INTERVAL	Nightingale	11	ENSG00000089597	GANAB	sldlc	Cholesterol in small LDL	FALSE	NA	NA	NA
INTERVAL	Nightingale	11	ENSG00000089597	GANAB	sldlc_	Cholesterol to total lipids ratio in small LDL	FALSE	NA	NA	NA
INTERVAL	Nightingale	11	ENSG00000089597	GANAB	sldlce	Cholesteryl esters in small LDL	FALSE	NA	NA	NA
INTERVAL	Nightingale	11	ENSG00000089597	GANAB	sldlce_	Cholesteryl esters to total lipids ratio in small LDL	FALSE	NA	NA	NA
INTERVAL	Nightingale	11	ENSG00000089597	GANAB	sldll	Total lipids in small LDL	FALSE	NA	NA	NA
INTERVAL	Nightingale	11	ENSG00000089597	GANAB	sldlp	Concentration of small LDL particles	FALSE	NA	NA	NA
INTERVAL	Nightingale	11	ENSG00000089597	GANAB	sldlpl_	Phospholipids to total lipids ratio in small LDL	FALSE	NA	NA	NA
INTERVAL	Nightingale	11	ENSG00000089597	GANAB	sldltg_	Triglycerides to total lipids ratio in small LDL	FALSE	NA	NA	NA
INTERVAL	Nightingale	11	ENSG00000089597	GANAB	sm	Sphingomyelins	FALSE	NA	NA	NA
INTERVAL	Nightingale	11	ENSG00000089597	GANAB	svldlc_	Cholesterol to total lipids ratio in small VLDL	FALSE	NA	NA	NA
INTERVAL	Nightingale	11	ENSG00000089597	GANAB	svldlce	Cholesteryl esters in small VLDL	FALSE	NA	NA	NA
INTERVAL	Nightingale	11	ENSG00000089597	GANAB	svldlce_	Cholesteryl esters to total lipids ratio in small VLDL	FALSE	NA	NA	NA
INTERVAL	Nightingale	11	ENSG00000089597	GANAB	svldltg	Triglycerides in small VLDL	FALSE	NA	NA	NA
INTERVAL	Nightingale	11	ENSG00000089597	GANAB	svldltg_	Triglycerides to total lipids ratio in small VLDL	FALSE	NA	NA	NA
INTERVAL	Nightingale	11	ENSG00000089597	GANAB	tgpg	Ratio of triglycerides to phosphoglycerides	FALSE	NA	NA	NA
INTERVAL	Nightingale	11	ENSG00000089597	GANAB	totcho	Total cholines	FALSE	NA	NA	NA
INTERVAL	Nightingale	11	ENSG00000089597	GANAB	totpg	Phosphoglycerides	FALSE	NA	NA	NA
INTERVAL	Nightingale	11	ENSG00000089597	GANAB	unsat	Degree of unsaturation	FALSE	NA	NA	NA
INTERVAL	Nightingale	11	ENSG00000089597	GANAB	vldld	Average diameter for VLDL particles	FALSE	NA	NA	NA
INTERVAL	Nightingale	11	ENSG00000089597	GANAB	vldltg	Triglycerides in VLDL	FALSE	NA	NA	NA
INTERVAL	Nightingale	11	ENSG00000089597	GANAB	xlhdlc	Cholesterol in very large HDL	FALSE	NA	NA	NA
INTERVAL	Nightingale	11	ENSG00000089597	GANAB	xlhdlc_	Cholesterol to total lipids ratio in very large HDL	FALSE	NA	NA	NA
INTERVAL	Nightingale	11	ENSG00000089597	GANAB	xlhdlce	Cholesteryl esters in very large HDL	FALSE	NA	NA	NA
INTERVAL	Nightingale	11	ENSG00000089597	GANAB	xlhdlce_	Cholesteryl esters to total lipids ratio in very large HDL	FALSE	NA	NA	NA
INTERVAL	Nightingale	11	ENSG00000089597	GANAB	xlhdlfc	Free cholesterol in very large HDL	FALSE	NA	NA	NA
INTERVAL	Nightingale	11	ENSG00000089597	GANAB	xlhdll	Total lipids in very large HDL	FALSE	NA	NA	NA
INTERVAL	Nightingale	11	ENSG00000089597	GANAB	xlhdlp	Concentration of very large HDL particles	FALSE	NA	NA	NA
INTERVAL	Nightingale	11	ENSG00000089597	GANAB	xlhdlpl	Phospholipids in very large HDL	FALSE	NA	NA	NA
INTERVAL	Nightingale	11	ENSG00000089597	GANAB	xlhdlpl_	Phospholipids to total lipids ratio in very large HDL	FALSE	NA	NA	NA
INTERVAL	Nightingale	11	ENSG00000089597	GANAB	xlhdltg_	Triglycerides to total lipids ratio in very large HDL	FALSE	NA	NA	NA
INTERVAL	Nightingale	11	ENSG00000089597	GANAB	xlvldlc_	Cholesterol to total lipids ratio in very large VLDL	FALSE	NA	NA	NA
INTERVAL	Nightingale	11	ENSG00000089597	GANAB	xlvldlce_	Cholesteryl esters to total lipids ratio in very large VLDL	FALSE	NA	NA	NA
INTERVAL	Nightingale	11	ENSG00000089597	GANAB	xlvldlfc_	Free cholesterol to total lipids ratio in very large VLDL	FALSE	NA	NA	NA
INTERVAL	Nightingale	11	ENSG00000089597	GANAB	xlvldlp	Concentration of very large VLDL particles	FALSE	NA	NA	NA
INTERVAL	Nightingale	11	ENSG00000089597	GANAB	xlvldltg	Triglycerides in very large VLDL	FALSE	NA	NA	NA
INTERVAL	Nightingale	11	ENSG00000089597	GANAB	xlvldltg_	Triglycerides to total lipids ratio in very large VLDL	FALSE	NA	NA	NA
INTERVAL	Nightingale	11	ENSG00000089597	GANAB	xsvldlc	Cholesterol in very small VLDL	FALSE	NA	NA	NA
INTERVAL	Nightingale	11	ENSG00000089597	GANAB	xsvldlc_	Cholesterol to total lipids ratio in very small VLDL	FALSE	NA	NA	NA
INTERVAL	Nightingale	11	ENSG00000089597	GANAB	xsvldlce	Cholesteryl esters in very small VLDL	FALSE	NA	NA	NA
INTERVAL	Nightingale	11	ENSG00000089597	GANAB	xsvldlce_	Cholesteryl esters to total lipids ratio in very small VLDL	FALSE	NA	NA	NA
INTERVAL	Nightingale	11	ENSG00000089597	GANAB	xsvldlfc	Free cholesterol in very small VLDL	FALSE	NA	NA	NA
INTERVAL	Nightingale	11	ENSG00000089597	GANAB	xsvldlfc_	Free cholesterol to total lipids ratio in very small VLDL	FALSE	NA	NA	NA
INTERVAL	Nightingale	11	ENSG00000089597	GANAB	xsvldll	Total lipids in very small VLDL	FALSE	NA	NA	NA
INTERVAL	Nightingale	11	ENSG00000089597	GANAB	xsvldlp	Concentration of very small VLDL particles	FALSE	NA	NA	NA
INTERVAL	Nightingale	11	ENSG00000089597	GANAB	xsvldlpl	Phospholipids in very small VLDL	FALSE	NA	NA	NA
INTERVAL	Nightingale	11	ENSG00000089597	GANAB	xsvldlpl_	Phospholipids to total lipids ratio in very small VLDL	FALSE	NA	NA	NA
INTERVAL	Nightingale	11	ENSG00000089597	GANAB	xsvldltg_	Triglycerides to total lipids ratio in very small VLDL	FALSE	NA	NA	NA
INTERVAL	Nightingale	11	ENSG00000089597	GANAB	xxlvldlc_	Cholesterol to total lipids ratio in chylomicrons and extremely large VLDL	FALSE	NA	NA	NA
INTERVAL	Nightingale	11	ENSG00000089597	GANAB	xxlvldlce_	Cholesteryl esters to total lipids ratio in chylomicrons and extremely large VLDL	FALSE	NA	NA	NA
INTERVAL	Nightingale	11	ENSG00000089597	GANAB	xxlvldlfc_	Free cholesterol to total lipids ratio in chylomicrons and extremely large VLDL	FALSE	NA	NA	NA
INTERVAL	Nightingale	11	ENSG00000089597	GANAB	xxlvldltg_	Triglycerides to total lipids ratio in chylomicrons and extremely large VLDL	FALSE	NA	NA	NA
INTERVAL	Nightingale	11	ENSG00000109917	ZPR1	apob	Apolipoprotein B	FALSE	NA	NA	NA
INTERVAL	Nightingale	11	ENSG00000109917	ZPR1	apobapoa1	Ratio of apolipoprotein B to apolipoprotein A1	FALSE	NA	NA	NA
INTERVAL	Nightingale	11	ENSG00000109917	ZPR1	cla	Conjugated linoleic acid	FALSE	NA	NA	NA
INTERVAL	Nightingale	11	ENSG00000109917	ZPR1	clafa	Ratio of conjugated linoleic acid to total fatty acids	FALSE	NA	NA	NA
INTERVAL	Nightingale	11	ENSG00000109917	ZPR1	dag	Diacylglycerol	FALSE	NA	NA	NA
INTERVAL	Nightingale	11	ENSG00000109917	ZPR1	dha	Docosahexaenoic acid	FALSE	NA	NA	NA
INTERVAL	Nightingale	11	ENSG00000109917	ZPR1	falen	Estimated description of fatty acid chain length, not actual carbon number	FALSE	NA	NA	NA
INTERVAL	Nightingale	11	ENSG00000109917	ZPR1	faw3	Omega-3 fatty acids	FALSE	NA	NA	NA
INTERVAL	Nightingale	11	ENSG00000109917	ZPR1	faw6	Omega-6 fatty acids	FALSE	NA	NA	NA
INTERVAL	Nightingale	11	ENSG00000109917	ZPR1	faw6fa	Ratio of omega-6 fatty acids to total fatty acids	FALSE	NA	NA	NA
INTERVAL	Nightingale	11	ENSG00000109917	ZPR1	gp	Glycoprotein acetyls	FALSE	NA	NA	NA
INTERVAL	Nightingale	11	ENSG00000109917	ZPR1	hdl2c	Cholesterol in the HDL2 fraction	FALSE	NA	NA	NA
INTERVAL	Nightingale	11	ENSG00000109917	ZPR1	hdl3c	Cholesterol in the HDL3 fraction	FALSE	NA	NA	NA
INTERVAL	Nightingale	11	ENSG00000109917	ZPR1	hdlc	HDL cholesterol	FALSE	NA	NA	NA
INTERVAL	Nightingale	11	ENSG00000109917	ZPR1	hdld	Average diameter for HDL particles	FALSE	NA	NA	NA
INTERVAL	Nightingale	11	ENSG00000109917	ZPR1	hdltg	Triglycerides in HDL	FALSE	NA	NA	NA
INTERVAL	Nightingale	11	ENSG00000109917	ZPR1	idlc_	Cholesterol to total lipids ratio in IDL	FALSE	NA	NA	NA
INTERVAL	Nightingale	11	ENSG00000109917	ZPR1	idlfc_	Free cholesterol to total lipids ratio in IDL	FALSE	NA	NA	NA
INTERVAL	Nightingale	11	ENSG00000109917	ZPR1	idlpl_	Phospholipids to total lipids ratio in IDL	FALSE	NA	NA	NA
INTERVAL	Nightingale	11	ENSG00000109917	ZPR1	idltg	Triglycerides in IDL	FALSE	NA	NA	NA
INTERVAL	Nightingale	11	ENSG00000109917	ZPR1	idltg_	Triglycerides to total lipids ratio in IDL	FALSE	NA	NA	NA
INTERVAL	Nightingale	11	ENSG00000109917	ZPR1	la	Linoleic acid	FALSE	NA	NA	NA
INTERVAL	Nightingale	11	ENSG00000109917	ZPR1	ldltg	Triglycerides in LDL	FALSE	NA	NA	NA
INTERVAL	Nightingale	11	ENSG00000109917	ZPR1	lhdlc	Cholesterol in large HDL	FALSE	NA	NA	NA
INTERVAL	Nightingale	11	ENSG00000109917	ZPR1	lhdlc_	Cholesterol to total lipids ratio in large HDL	FALSE	NA	NA	NA
INTERVAL	Nightingale	11	ENSG00000109917	ZPR1	lhdlce	Cholesteryl esters in large HDL	FALSE	NA	NA	NA
INTERVAL	Nightingale	11	ENSG00000109917	ZPR1	lhdlfc	Free cholesterol in large HDL	FALSE	NA	NA	NA
INTERVAL	Nightingale	11	ENSG00000109917	ZPR1	lhdlfc_	Free cholesterol to total lipids ratio in large HDL	FALSE	NA	NA	NA
INTERVAL	Nightingale	11	ENSG00000109917	ZPR1	lhdll	Total lipids in large HDL	FALSE	NA	NA	NA
INTERVAL	Nightingale	11	ENSG00000109917	ZPR1	lhdlp	Concentration of large HDL particles	FALSE	NA	NA	NA
INTERVAL	Nightingale	11	ENSG00000109917	ZPR1	lhdlpl	Phospholipids in large HDL	FALSE	NA	NA	NA
INTERVAL	Nightingale	11	ENSG00000109917	ZPR1	lhdltg_	Triglycerides to total lipids ratio in large HDL	FALSE	NA	NA	NA
INTERVAL	Nightingale	11	ENSG00000109917	ZPR1	lldlfc_	Free cholesterol to total lipids ratio in large LDL	FALSE	NA	NA	NA
INTERVAL	Nightingale	11	ENSG00000109917	ZPR1	lldltg	Triglycerides in large LDL	FALSE	NA	NA	NA
INTERVAL	Nightingale	11	ENSG00000109917	ZPR1	lldltg_	Triglycerides to total lipids ratio in large LDL	FALSE	NA	NA	NA
INTERVAL	Nightingale	11	ENSG00000109917	ZPR1	lvldlc	Cholesterol in large VLDL	FALSE	NA	NA	NA
INTERVAL	Nightingale	11	ENSG00000109917	ZPR1	lvldlce	Cholesteryl esters in large VLDL	FALSE	NA	NA	NA
INTERVAL	Nightingale	11	ENSG00000109917	ZPR1	lvldlce_	Cholesteryl esters to total lipids ratio in large VLDL	FALSE	NA	NA	NA
INTERVAL	Nightingale	11	ENSG00000109917	ZPR1	lvldlfc	Free cholesterol in large VLDL	FALSE	NA	NA	NA
INTERVAL	Nightingale	11	ENSG00000109917	ZPR1	lvldlfc_	Free cholesterol to total lipids ratio in large VLDL	FALSE	NA	NA	NA
INTERVAL	Nightingale	11	ENSG00000109917	ZPR1	lvldll	Total lipids in large VLDL	FALSE	NA	NA	NA
INTERVAL	Nightingale	11	ENSG00000109917	ZPR1	lvldlp	Concentration of large VLDL particles	FALSE	NA	NA	NA
INTERVAL	Nightingale	11	ENSG00000109917	ZPR1	lvldlpl	Phospholipids in large VLDL	FALSE	NA	NA	NA
INTERVAL	Nightingale	11	ENSG00000109917	ZPR1	lvldltg	Triglycerides in large VLDL	FALSE	NA	NA	NA
INTERVAL	Nightingale	11	ENSG00000109917	ZPR1	mhdlc_	Cholesterol to total lipids ratio in medium HDL	FALSE	NA	NA	NA
INTERVAL	Nightingale	11	ENSG00000109917	ZPR1	mhdlce_	Cholesteryl esters to total lipids ratio in medium HDL	FALSE	NA	NA	NA
INTERVAL	Nightingale	11	ENSG00000109917	ZPR1	mhdlfc_	Free cholesterol to total lipids ratio in medium HDL	FALSE	NA	NA	NA
INTERVAL	Nightingale	11	ENSG00000109917	ZPR1	mhdltg	Triglycerides in medium HDL	FALSE	NA	NA	NA
INTERVAL	Nightingale	11	ENSG00000109917	ZPR1	mhdltg_	Triglycerides to total lipids ratio in medium HDL	FALSE	NA	NA	NA
INTERVAL	Nightingale	11	ENSG00000109917	ZPR1	mldlc_	Cholesterol to total lipids ratio in medium LDL	FALSE	NA	NA	NA
INTERVAL	Nightingale	11	ENSG00000109917	ZPR1	mldlpl	Phospholipids in medium LDL	FALSE	NA	NA	NA
INTERVAL	Nightingale	11	ENSG00000109917	ZPR1	mldltg	Triglycerides in medium LDL	FALSE	NA	NA	NA
INTERVAL	Nightingale	11	ENSG00000109917	ZPR1	mldltg_	Triglycerides to total lipids ratio in medium LDL	FALSE	NA	NA	NA
INTERVAL	Nightingale	11	ENSG00000109917	ZPR1	mufa	Monounsaturated fatty acids	FALSE	NA	NA	NA
INTERVAL	Nightingale	11	ENSG00000109917	ZPR1	mufafa	Ratio of monounsaturated fatty acids to total fatty acids	FALSE	NA	NA	NA
INTERVAL	Nightingale	11	ENSG00000109917	ZPR1	mvldlc	Cholesterol in medium VLDL	FALSE	NA	NA	NA
INTERVAL	Nightingale	11	ENSG00000109917	ZPR1	mvldlc_	Cholesterol to total lipids ratio in medium VLDL	FALSE	NA	NA	NA
INTERVAL	Nightingale	11	ENSG00000109917	ZPR1	mvldlce	Cholesteryl esters in medium VLDL	FALSE	NA	NA	NA
INTERVAL	Nightingale	11	ENSG00000109917	ZPR1	mvldlce_	Cholesteryl esters to total lipids ratio in medium VLDL	FALSE	NA	NA	NA
INTERVAL	Nightingale	11	ENSG00000109917	ZPR1	mvldlfc	Free cholesterol in medium VLDL	FALSE	NA	NA	NA
INTERVAL	Nightingale	11	ENSG00000109917	ZPR1	mvldlfc_	Free cholesterol to total lipids ratio in medium VLDL	FALSE	NA	NA	NA
INTERVAL	Nightingale	11	ENSG00000109917	ZPR1	mvldll	Total lipids in medium VLDL	FALSE	NA	NA	NA
INTERVAL	Nightingale	11	ENSG00000109917	ZPR1	mvldlp	Concentration of medium VLDL particles	FALSE	NA	NA	NA
INTERVAL	Nightingale	11	ENSG00000109917	ZPR1	mvldlpl	Phospholipids in medium VLDL	FALSE	NA	NA	NA
INTERVAL	Nightingale	11	ENSG00000109917	ZPR1	mvldlpl_	Phospholipids to total lipids ratio in medium VLDL	FALSE	NA	NA	NA
INTERVAL	Nightingale	11	ENSG00000109917	ZPR1	mvldltg	Triglycerides in medium VLDL	FALSE	NA	NA	NA
INTERVAL	Nightingale	11	ENSG00000109917	ZPR1	mvldltg_	Triglycerides to total lipids ratio in medium VLDL	FALSE	NA	NA	NA
INTERVAL	Nightingale	11	ENSG00000109917	ZPR1	pc	Phosphatidylcholines	TRUE	NA	NA	NA
INTERVAL	Nightingale	11	ENSG00000109917	ZPR1	pufa	Polyunsaturated fatty acids	FALSE	NA	NA	NA
INTERVAL	Nightingale	11	ENSG00000109917	ZPR1	pufafa	Ratio of polyunsaturated fatty acids to total fatty acids	FALSE	NA	NA	NA
INTERVAL	Nightingale	11	ENSG00000109917	ZPR1	remnantc	Remnant cholesterol (non-HDL, non-LDL -cholesterol)	FALSE	NA	NA	NA
INTERVAL	Nightingale	11	ENSG00000109917	ZPR1	serumtg	Total triglycerides	FALSE	NA	NA	NA
INTERVAL	Nightingale	11	ENSG00000109917	ZPR1	sfa	Saturated fatty acids	FALSE	NA	NA	NA
INTERVAL	Nightingale	11	ENSG00000109917	ZPR1	shdlc_	Cholesterol to total lipids ratio in small HDL	FALSE	NA	NA	NA
INTERVAL	Nightingale	11	ENSG00000109917	ZPR1	shdlce_	Cholesteryl esters to total lipids ratio in small HDL	FALSE	NA	NA	NA
INTERVAL	Nightingale	11	ENSG00000109917	ZPR1	shdlfc	Free cholesterol in small HDL	FALSE	NA	NA	NA
INTERVAL	Nightingale	11	ENSG00000109917	ZPR1	shdlfc_	Free cholesterol to total lipids ratio in small HDL	FALSE	NA	NA	NA
INTERVAL	Nightingale	11	ENSG00000109917	ZPR1	shdll	Total lipids in small HDL	FALSE	NA	NA	NA
INTERVAL	Nightingale	11	ENSG00000109917	ZPR1	shdlp	Concentration of small HDL particles	FALSE	NA	NA	NA
INTERVAL	Nightingale	11	ENSG00000109917	ZPR1	shdlpl	Phospholipids in small HDL	FALSE	NA	NA	NA
INTERVAL	Nightingale	11	ENSG00000109917	ZPR1	shdltg	Triglycerides in small HDL	FALSE	NA	NA	NA
INTERVAL	Nightingale	11	ENSG00000109917	ZPR1	shdltg_	Triglycerides to total lipids ratio in small HDL	FALSE	NA	NA	NA
INTERVAL	Nightingale	11	ENSG00000109917	ZPR1	sldlc_	Cholesterol to total lipids ratio in small LDL	FALSE	NA	NA	NA
INTERVAL	Nightingale	11	ENSG00000109917	ZPR1	sldlpl	Phospholipids in small LDL	FALSE	NA	NA	NA
INTERVAL	Nightingale	11	ENSG00000109917	ZPR1	sldltg	Triglycerides in small LDL	FALSE	NA	NA	NA
INTERVAL	Nightingale	11	ENSG00000109917	ZPR1	sldltg_	Triglycerides to total lipids ratio in small LDL	FALSE	NA	NA	NA
INTERVAL	Nightingale	11	ENSG00000109917	ZPR1	svldlc	Cholesterol in small VLDL	FALSE	NA	NA	NA
INTERVAL	Nightingale	11	ENSG00000109917	ZPR1	svldlc_	Cholesterol to total lipids ratio in small VLDL	FALSE	NA	NA	NA
INTERVAL	Nightingale	11	ENSG00000109917	ZPR1	svldlce	Cholesteryl esters in small VLDL	FALSE	NA	NA	NA
INTERVAL	Nightingale	11	ENSG00000109917	ZPR1	svldlce_	Cholesteryl esters to total lipids ratio in small VLDL	FALSE	NA	NA	NA
INTERVAL	Nightingale	11	ENSG00000109917	ZPR1	svldlfc	Free cholesterol in small VLDL	FALSE	NA	NA	NA
INTERVAL	Nightingale	11	ENSG00000109917	ZPR1	svldll	Total lipids in small VLDL	FALSE	NA	NA	NA
INTERVAL	Nightingale	11	ENSG00000109917	ZPR1	svldlp	Concentration of small VLDL particles	FALSE	NA	NA	NA
INTERVAL	Nightingale	11	ENSG00000109917	ZPR1	svldlpl	Phospholipids in small VLDL	FALSE	NA	NA	NA
INTERVAL	Nightingale	11	ENSG00000109917	ZPR1	svldlpl_	Phospholipids to total lipids ratio in small VLDL	FALSE	NA	NA	NA
INTERVAL	Nightingale	11	ENSG00000109917	ZPR1	svldltg	Triglycerides in small VLDL	FALSE	NA	NA	NA
INTERVAL	Nightingale	11	ENSG00000109917	ZPR1	svldltg_	Triglycerides to total lipids ratio in small VLDL	FALSE	NA	NA	NA
INTERVAL	Nightingale	11	ENSG00000109917	ZPR1	tgpg	Ratio of triglycerides to phosphoglycerides	FALSE	NA	NA	NA
INTERVAL	Nightingale	11	ENSG00000109917	ZPR1	totfa	Total fatty acids	FALSE	NA	NA	NA
INTERVAL	Nightingale	11	ENSG00000109917	ZPR1	totpg	Phosphoglycerides	FALSE	NA	NA	NA
INTERVAL	Nightingale	11	ENSG00000109917	ZPR1	unsat	Degree of unsaturation	FALSE	NA	NA	NA
INTERVAL	Nightingale	11	ENSG00000109917	ZPR1	vldlc	VLDL cholesterol	FALSE	NA	NA	NA
INTERVAL	Nightingale	11	ENSG00000109917	ZPR1	vldld	Average diameter for VLDL particles	FALSE	NA	NA	NA
INTERVAL	Nightingale	11	ENSG00000109917	ZPR1	vldltg	Triglycerides in VLDL	FALSE	NA	NA	NA
INTERVAL	Nightingale	11	ENSG00000109917	ZPR1	xlhdlc_	Cholesterol to total lipids ratio in very large HDL	FALSE	NA	NA	NA
INTERVAL	Nightingale	11	ENSG00000109917	ZPR1	xlhdlce_	Cholesteryl esters to total lipids ratio in very large HDL	FALSE	NA	NA	NA
INTERVAL	Nightingale	11	ENSG00000109917	ZPR1	xlhdlfc	Free cholesterol in very large HDL	FALSE	NA	NA	NA
INTERVAL	Nightingale	11	ENSG00000109917	ZPR1	xlhdll	Total lipids in very large HDL	FALSE	NA	NA	NA
INTERVAL	Nightingale	11	ENSG00000109917	ZPR1	xlhdlp	Concentration of very large HDL particles	FALSE	NA	NA	NA
INTERVAL	Nightingale	11	ENSG00000109917	ZPR1	xlhdlpl	Phospholipids in very large HDL	FALSE	NA	NA	NA
INTERVAL	Nightingale	11	ENSG00000109917	ZPR1	xlhdlpl_	Phospholipids to total lipids ratio in very large HDL	FALSE	NA	NA	NA
INTERVAL	Nightingale	11	ENSG00000109917	ZPR1	xlhdltg	Triglycerides in very large HDL	FALSE	NA	NA	NA
INTERVAL	Nightingale	11	ENSG00000109917	ZPR1	xlhdltg_	Triglycerides to total lipids ratio in very large HDL	FALSE	NA	NA	NA
INTERVAL	Nightingale	11	ENSG00000109917	ZPR1	xlvldlc	Cholesterol in very large VLDL	FALSE	NA	NA	NA
INTERVAL	Nightingale	11	ENSG00000109917	ZPR1	xlvldlc_	Cholesterol to total lipids ratio in very large VLDL	FALSE	NA	NA	NA
INTERVAL	Nightingale	11	ENSG00000109917	ZPR1	xlvldlce	Cholesteryl esters in very large VLDL	FALSE	NA	NA	NA
INTERVAL	Nightingale	11	ENSG00000109917	ZPR1	xlvldlce_	Cholesteryl esters to total lipids ratio in very large VLDL	FALSE	NA	NA	NA
INTERVAL	Nightingale	11	ENSG00000109917	ZPR1	xlvldlfc	Free cholesterol in very large VLDL	FALSE	NA	NA	NA
INTERVAL	Nightingale	11	ENSG00000109917	ZPR1	xlvldlfc_	Free cholesterol to total lipids ratio in very large VLDL	FALSE	NA	NA	NA
INTERVAL	Nightingale	11	ENSG00000109917	ZPR1	xlvldll	Total lipids in very large VLDL	FALSE	NA	NA	NA
INTERVAL	Nightingale	11	ENSG00000109917	ZPR1	xlvldlp	Concentration of very large VLDL particles	FALSE	NA	NA	NA
INTERVAL	Nightingale	11	ENSG00000109917	ZPR1	xlvldlpl	Phospholipids in very large VLDL	FALSE	NA	NA	NA
INTERVAL	Nightingale	11	ENSG00000109917	ZPR1	xlvldltg	Triglycerides in very large VLDL	FALSE	NA	NA	NA
INTERVAL	Nightingale	11	ENSG00000109917	ZPR1	xlvldltg_	Triglycerides to total lipids ratio in very large VLDL	FALSE	NA	NA	NA
INTERVAL	Nightingale	11	ENSG00000109917	ZPR1	xsvldlc	Cholesterol in very small VLDL	FALSE	NA	NA	NA
INTERVAL	Nightingale	11	ENSG00000109917	ZPR1	xsvldlc_	Cholesterol to total lipids ratio in very small VLDL	FALSE	NA	NA	NA
INTERVAL	Nightingale	11	ENSG00000109917	ZPR1	xsvldlce_	Cholesteryl esters to total lipids ratio in very small VLDL	FALSE	NA	NA	NA
INTERVAL	Nightingale	11	ENSG00000109917	ZPR1	xsvldlfc_	Free cholesterol to total lipids ratio in very small VLDL	FALSE	NA	NA	NA
INTERVAL	Nightingale	11	ENSG00000109917	ZPR1	xsvldll	Total lipids in very small VLDL	FALSE	NA	NA	NA
INTERVAL	Nightingale	11	ENSG00000109917	ZPR1	xsvldlp	Concentration of very small VLDL particles	FALSE	NA	NA	NA
INTERVAL	Nightingale	11	ENSG00000109917	ZPR1	xsvldlpl	Phospholipids in very small VLDL	FALSE	NA	NA	NA
INTERVAL	Nightingale	11	ENSG00000109917	ZPR1	xsvldlpl_	Phospholipids to total lipids ratio in very small VLDL	FALSE	NA	NA	NA
INTERVAL	Nightingale	11	ENSG00000109917	ZPR1	xsvldltg	Triglycerides in very small VLDL	FALSE	NA	NA	NA
INTERVAL	Nightingale	11	ENSG00000109917	ZPR1	xsvldltg_	Triglycerides to total lipids ratio in very small VLDL	FALSE	NA	NA	NA
INTERVAL	Nightingale	11	ENSG00000109917	ZPR1	xxlvldlc	Cholesterol in chylomicrons and extremely large VLDL	FALSE	NA	NA	NA
INTERVAL	Nightingale	11	ENSG00000109917	ZPR1	xxlvldlce	Cholesteryl esters in chylomicrons and extremely large VLDL	FALSE	NA	NA	NA
INTERVAL	Nightingale	11	ENSG00000109917	ZPR1	xxlvldlfc	Free cholesterol in chylomicrons and extremely large VLDL	FALSE	NA	NA	NA
INTERVAL	Nightingale	11	ENSG00000109917	ZPR1	xxlvldlfc_	Free cholesterol to total lipids ratio in chylomicrons and extremely large VLDL	FALSE	NA	NA	NA
INTERVAL	Nightingale	11	ENSG00000109917	ZPR1	xxlvldll	Total lipids in chylomicrons and extremely large VLDL	FALSE	NA	NA	NA
INTERVAL	Nightingale	11	ENSG00000109917	ZPR1	xxlvldlp	Concentration of chylomicrons and extremely large VLDL particles	FALSE	NA	NA	NA
INTERVAL	Nightingale	11	ENSG00000109917	ZPR1	xxlvldlpl	Phospholipids in chylomicrons and extremely large VLDL	FALSE	NA	NA	NA
INTERVAL	Nightingale	11	ENSG00000109917	ZPR1	xxlvldlpl_	Phospholipids to total lipids ratio in chylomicrons and extremely large VLDL	FALSE	NA	NA	NA
INTERVAL	Nightingale	11	ENSG00000109917	ZPR1	xxlvldltg	Triglycerides in chylomicrons and extremely large VLDL	FALSE	NA	NA	NA
INTERVAL	Nightingale	11	ENSG00000110057	UNC93B1	dha	Docosahexaenoic acid	FALSE	NA	NA	NA
INTERVAL	Nightingale	11	ENSG00000110057	UNC93B1	dhafa	Ratio of docosahexaenoic acid to total fatty acids	FALSE	NA	NA	NA
INTERVAL	Nightingale	11	ENSG00000110057	UNC93B1	faw3	Omega-3 fatty acids	FALSE	NA	NA	NA
INTERVAL	Nightingale	11	ENSG00000110057	UNC93B1	faw3fa	Ratio of omega-3 fatty acids to total fatty acids	FALSE	FALSE	NA	NA
INTERVAL	Nightingale	11	ENSG00000110057	UNC93B1	unsat	Degree of unsaturation	FALSE	FALSE	NA	NA
INTERVAL	Nightingale	11	ENSG00000110060	PUS3	lhdlce_	Cholesteryl esters to total lipids ratio in large HDL	FALSE	FALSE	NA	NA
INTERVAL	Nightingale	11	ENSG00000110060	PUS3	lhdlpl_	Phospholipids to total lipids ratio in large HDL	FALSE	FALSE	NA	NA
INTERVAL	Nightingale	11	ENSG00000110063	DCPS	lhdlce_	Cholesteryl esters to total lipids ratio in large HDL	FALSE	FALSE	NA	NA
INTERVAL	Nightingale	11	ENSG00000110063	DCPS	lhdlpl_	Phospholipids to total lipids ratio in large HDL	FALSE	FALSE	NA	NA
INTERVAL	Nightingale	11	ENSG00000110066	KMT5B	dhafa	Ratio of docosahexaenoic acid to total fatty acids	NA	FALSE	NA	NA
INTERVAL	Nightingale	11	ENSG00000110066	KMT5B	faw3fa	Ratio of omega-3 fatty acids to total fatty acids	NA	FALSE	NA	NA
INTERVAL	Nightingale	11	ENSG00000110066	KMT5B	unsat	Degree of unsaturation	NA	FALSE	NA	NA
INTERVAL	Nightingale	11	ENSG00000110074	FOXRED1	lhdlce_	Cholesteryl esters to total lipids ratio in large HDL	FALSE	NA	NA	NA
INTERVAL	Nightingale	11	ENSG00000110074	FOXRED1	lhdlpl_	Phospholipids to total lipids ratio in large HDL	FALSE	NA	NA	NA
INTERVAL	Nightingale	11	ENSG00000110075	PPP6R3	dha	Docosahexaenoic acid	NA	FALSE	NA	NA
INTERVAL	Nightingale	11	ENSG00000110075	PPP6R3	dhafa	Ratio of docosahexaenoic acid to total fatty acids	NA	FALSE	NA	NA
INTERVAL	Nightingale	11	ENSG00000110075	PPP6R3	faw3	Omega-3 fatty acids	NA	FALSE	NA	NA
INTERVAL	Nightingale	11	ENSG00000110075	PPP6R3	faw3fa	Ratio of omega-3 fatty acids to total fatty acids	NA	FALSE	NA	NA
INTERVAL	Nightingale	11	ENSG00000110075	PPP6R3	unsat	Degree of unsaturation	NA	FALSE	NA	NA
INTERVAL	Nightingale	11	ENSG00000110080	ST3GAL4	lhdlce_	Cholesteryl esters to total lipids ratio in large HDL	FALSE	TRUE	NA	NA
INTERVAL	Nightingale	11	ENSG00000110080	ST3GAL4	lhdlpl_	Phospholipids to total lipids ratio in large HDL	FALSE	TRUE	NA	NA
INTERVAL	Nightingale	11	ENSG00000110090	CPT1A	dha	Docosahexaenoic acid	FALSE	FALSE	NA	NA
INTERVAL	Nightingale	11	ENSG00000110090	CPT1A	dhafa	Ratio of docosahexaenoic acid to total fatty acids	FALSE	FALSE	NA	NA
INTERVAL	Nightingale	11	ENSG00000110090	CPT1A	faw3	Omega-3 fatty acids	FALSE	FALSE	NA	NA
INTERVAL	Nightingale	11	ENSG00000110090	CPT1A	faw3fa	Ratio of omega-3 fatty acids to total fatty acids	FALSE	FALSE	NA	NA
INTERVAL	Nightingale	11	ENSG00000110090	CPT1A	unsat	Degree of unsaturation	FALSE	FALSE	NA	NA
INTERVAL	Nightingale	11	ENSG00000110092	CCND1	dha	Docosahexaenoic acid	FALSE	NA	NA	NA
INTERVAL	Nightingale	11	ENSG00000110092	CCND1	dhafa	Ratio of docosahexaenoic acid to total fatty acids	FALSE	NA	NA	NA
INTERVAL	Nightingale	11	ENSG00000110092	CCND1	faw3	Omega-3 fatty acids	FALSE	NA	NA	NA
INTERVAL	Nightingale	11	ENSG00000110092	CCND1	faw3fa	Ratio of omega-3 fatty acids to total fatty acids	FALSE	NA	NA	NA
INTERVAL	Nightingale	11	ENSG00000110092	CCND1	unsat	Degree of unsaturation	FALSE	NA	NA	NA
INTERVAL	Nightingale	11	ENSG00000110104	CCDC86	apoa1	Apolipoprotein A1	FALSE	NA	NA	NA
INTERVAL	Nightingale	11	ENSG00000110104	CCDC86	clafa	Ratio of conjugated linoleic acid to total fatty acids	FALSE	NA	NA	NA
INTERVAL	Nightingale	11	ENSG00000110104	CCDC86	dha	Docosahexaenoic acid	FALSE	NA	NA	NA
INTERVAL	Nightingale	11	ENSG00000110104	CCDC86	dhafa	Ratio of docosahexaenoic acid to total fatty acids	FALSE	NA	NA	NA
INTERVAL	Nightingale	11	ENSG00000110104	CCDC86	estc	Total esterified cholesterol	FALSE	NA	NA	NA
INTERVAL	Nightingale	11	ENSG00000110104	CCDC86	faw3	Omega-3 fatty acids	FALSE	NA	NA	NA
INTERVAL	Nightingale	11	ENSG00000110104	CCDC86	faw3fa	Ratio of omega-3 fatty acids to total fatty acids	FALSE	NA	NA	NA
INTERVAL	Nightingale	11	ENSG00000110104	CCDC86	freec	Total free cholesterol	FALSE	NA	NA	NA
INTERVAL	Nightingale	11	ENSG00000110104	CCDC86	hdl2c	Cholesterol in the HDL2 fraction	FALSE	NA	NA	NA
INTERVAL	Nightingale	11	ENSG00000110104	CCDC86	hdlc	HDL cholesterol	FALSE	NA	NA	NA
INTERVAL	Nightingale	11	ENSG00000110104	CCDC86	hdld	Average diameter for HDL particles	FALSE	NA	NA	NA
INTERVAL	Nightingale	11	ENSG00000110104	CCDC86	idlc	Cholesterol in IDL	FALSE	NA	NA	NA
INTERVAL	Nightingale	11	ENSG00000110104	CCDC86	idlc_	Cholesterol to total lipids ratio in IDL	FALSE	NA	NA	NA
INTERVAL	Nightingale	11	ENSG00000110104	CCDC86	idlce	Cholesteryl esters in IDL	FALSE	NA	NA	NA
INTERVAL	Nightingale	11	ENSG00000110104	CCDC86	idlce_	Cholesteryl esters to total lipids ratio in IDL	FALSE	NA	NA	NA
INTERVAL	Nightingale	11	ENSG00000110104	CCDC86	idlfc	Free cholesterol in IDL	FALSE	NA	NA	NA
INTERVAL	Nightingale	11	ENSG00000110104	CCDC86	idlfc_	Free cholesterol to total lipids ratio in IDL	FALSE	NA	NA	NA
INTERVAL	Nightingale	11	ENSG00000110104	CCDC86	idll	Total lipids in IDL	FALSE	NA	NA	NA
INTERVAL	Nightingale	11	ENSG00000110104	CCDC86	idlp	Concentration of IDL particles	FALSE	NA	NA	NA
INTERVAL	Nightingale	11	ENSG00000110104	CCDC86	idlpl	Phospholipids in IDL	FALSE	NA	NA	NA
INTERVAL	Nightingale	11	ENSG00000110104	CCDC86	idlpl_	Phospholipids to total lipids ratio in IDL	FALSE	NA	NA	NA
INTERVAL	Nightingale	11	ENSG00000110104	CCDC86	idltg_	Triglycerides to total lipids ratio in IDL	FALSE	NA	NA	NA
INTERVAL	Nightingale	11	ENSG00000110104	CCDC86	la	Linoleic acid	FALSE	NA	NA	NA
INTERVAL	Nightingale	11	ENSG00000110104	CCDC86	lafa	Ratio of linoleic acid to total fatty acids	FALSE	NA	NA	NA
INTERVAL	Nightingale	11	ENSG00000110104	CCDC86	ldlc	LDL cholesterol	FALSE	NA	NA	NA
INTERVAL	Nightingale	11	ENSG00000110104	CCDC86	lhdlc	Cholesterol in large HDL	FALSE	NA	NA	NA
INTERVAL	Nightingale	11	ENSG00000110104	CCDC86	lhdlc_	Cholesterol to total lipids ratio in large HDL	FALSE	NA	NA	NA
INTERVAL	Nightingale	11	ENSG00000110104	CCDC86	lhdlce	Cholesteryl esters in large HDL	FALSE	NA	NA	NA
INTERVAL	Nightingale	11	ENSG00000110104	CCDC86	lhdlfc	Free cholesterol in large HDL	FALSE	NA	NA	NA
INTERVAL	Nightingale	11	ENSG00000110104	CCDC86	lhdlfc_	Free cholesterol to total lipids ratio in large HDL	FALSE	NA	NA	NA
INTERVAL	Nightingale	11	ENSG00000110104	CCDC86	lhdll	Total lipids in large HDL	FALSE	NA	NA	NA
INTERVAL	Nightingale	11	ENSG00000110104	CCDC86	lhdlp	Concentration of large HDL particles	FALSE	NA	NA	NA
INTERVAL	Nightingale	11	ENSG00000110104	CCDC86	lhdlpl	Phospholipids in large HDL	FALSE	NA	NA	NA
INTERVAL	Nightingale	11	ENSG00000110104	CCDC86	lhdlpl_	Phospholipids to total lipids ratio in large HDL	FALSE	NA	NA	NA
INTERVAL	Nightingale	11	ENSG00000110104	CCDC86	lhdltg	Triglycerides in large HDL	FALSE	NA	NA	NA
INTERVAL	Nightingale	11	ENSG00000110104	CCDC86	lldlc	Cholesterol in large LDL	FALSE	NA	NA	NA
INTERVAL	Nightingale	11	ENSG00000110104	CCDC86	lldlc_	Cholesterol to total lipids ratio in large LDL	FALSE	NA	NA	NA
INTERVAL	Nightingale	11	ENSG00000110104	CCDC86	lldlce	Cholesteryl esters in large LDL	FALSE	NA	NA	NA
INTERVAL	Nightingale	11	ENSG00000110104	CCDC86	lldlce_	Cholesteryl esters to total lipids ratio in large LDL	FALSE	NA	NA	NA
INTERVAL	Nightingale	11	ENSG00000110104	CCDC86	lldlfc	Free cholesterol in large LDL	FALSE	NA	NA	NA
INTERVAL	Nightingale	11	ENSG00000110104	CCDC86	lldll	Total lipids in large LDL	FALSE	NA	NA	NA
INTERVAL	Nightingale	11	ENSG00000110104	CCDC86	lldlp	Concentration of large LDL particles	FALSE	NA	NA	NA
INTERVAL	Nightingale	11	ENSG00000110104	CCDC86	lldlpl	Phospholipids in large LDL	FALSE	NA	NA	NA
INTERVAL	Nightingale	11	ENSG00000110104	CCDC86	lldlpl_	Phospholipids to total lipids ratio in large LDL	FALSE	NA	NA	NA
INTERVAL	Nightingale	11	ENSG00000110104	CCDC86	lldltg_	Triglycerides to total lipids ratio in large LDL	FALSE	NA	NA	NA
INTERVAL	Nightingale	11	ENSG00000110104	CCDC86	lvldlc_	Cholesterol to total lipids ratio in large VLDL	FALSE	NA	NA	NA
INTERVAL	Nightingale	11	ENSG00000110104	CCDC86	lvldlce_	Cholesteryl esters to total lipids ratio in large VLDL	FALSE	NA	NA	NA
INTERVAL	Nightingale	11	ENSG00000110104	CCDC86	lvldll	Total lipids in large VLDL	FALSE	NA	NA	NA
INTERVAL	Nightingale	11	ENSG00000110104	CCDC86	lvldlp	Concentration of large VLDL particles	FALSE	NA	NA	NA
INTERVAL	Nightingale	11	ENSG00000110104	CCDC86	lvldltg	Triglycerides in large VLDL	FALSE	NA	NA	NA
INTERVAL	Nightingale	11	ENSG00000110104	CCDC86	lvldltg_	Triglycerides to total lipids ratio in large VLDL	FALSE	NA	NA	NA
INTERVAL	Nightingale	11	ENSG00000110104	CCDC86	mldlc	Cholesterol in medium LDL	FALSE	NA	NA	NA
INTERVAL	Nightingale	11	ENSG00000110104	CCDC86	mldlc_	Cholesterol to total lipids ratio in medium LDL	FALSE	NA	NA	NA
INTERVAL	Nightingale	11	ENSG00000110104	CCDC86	mldlce	Cholesteryl esters in medium LDL	FALSE	NA	NA	NA
INTERVAL	Nightingale	11	ENSG00000110104	CCDC86	mldlce_	Cholesteryl esters to total lipids ratio in medium LDL	FALSE	NA	NA	NA
INTERVAL	Nightingale	11	ENSG00000110104	CCDC86	mldlfc	Free cholesterol in medium LDL	FALSE	NA	NA	NA
INTERVAL	Nightingale	11	ENSG00000110104	CCDC86	mldll	Total lipids in medium LDL	FALSE	NA	NA	NA
INTERVAL	Nightingale	11	ENSG00000110104	CCDC86	mldlpl_	Phospholipids to total lipids ratio in medium LDL	FALSE	NA	NA	NA
INTERVAL	Nightingale	11	ENSG00000110104	CCDC86	mldltg_	Triglycerides to total lipids ratio in medium LDL	FALSE	NA	NA	NA
INTERVAL	Nightingale	11	ENSG00000110104	CCDC86	mufafa	Ratio of monounsaturated fatty acids to total fatty acids	FALSE	NA	NA	NA
INTERVAL	Nightingale	11	ENSG00000110104	CCDC86	mvldlc_	Cholesterol to total lipids ratio in medium VLDL	FALSE	NA	NA	NA
INTERVAL	Nightingale	11	ENSG00000110104	CCDC86	mvldlce_	Cholesteryl esters to total lipids ratio in medium VLDL	FALSE	NA	NA	NA
INTERVAL	Nightingale	11	ENSG00000110104	CCDC86	mvldltg	Triglycerides in medium VLDL	FALSE	NA	NA	NA
INTERVAL	Nightingale	11	ENSG00000110104	CCDC86	mvldltg_	Triglycerides to total lipids ratio in medium VLDL	FALSE	NA	NA	NA
INTERVAL	Nightingale	11	ENSG00000110104	CCDC86	pc	Phosphatidylcholines	FALSE	NA	NA	NA
INTERVAL	Nightingale	11	ENSG00000110104	CCDC86	pufa	Polyunsaturated fatty acids	FALSE	NA	NA	NA
INTERVAL	Nightingale	11	ENSG00000110104	CCDC86	pufafa	Ratio of polyunsaturated fatty acids to total fatty acids	FALSE	NA	NA	NA
INTERVAL	Nightingale	11	ENSG00000110104	CCDC86	remnantc	Remnant cholesterol (non-HDL, non-LDL -cholesterol)	FALSE	NA	NA	NA
INTERVAL	Nightingale	11	ENSG00000110104	CCDC86	serumc	Total cholesterol	FALSE	NA	NA	NA
INTERVAL	Nightingale	11	ENSG00000110104	CCDC86	sfa	Saturated fatty acids	FALSE	NA	NA	NA
INTERVAL	Nightingale	11	ENSG00000110104	CCDC86	sfafa	Ratio of saturated fatty acids to total fatty acids	FALSE	NA	NA	NA
INTERVAL	Nightingale	11	ENSG00000110104	CCDC86	shdlfc	Free cholesterol in small HDL	FALSE	NA	NA	NA
INTERVAL	Nightingale	11	ENSG00000110104	CCDC86	shdll	Total lipids in small HDL	FALSE	NA	NA	NA
INTERVAL	Nightingale	11	ENSG00000110104	CCDC86	shdlp	Concentration of small HDL particles	FALSE	NA	NA	NA
INTERVAL	Nightingale	11	ENSG00000110104	CCDC86	shdlpl	Phospholipids in small HDL	FALSE	NA	NA	NA
INTERVAL	Nightingale	11	ENSG00000110104	CCDC86	shdltg	Triglycerides in small HDL	FALSE	NA	NA	NA
INTERVAL	Nightingale	11	ENSG00000110104	CCDC86	sldlc	Cholesterol in small LDL	FALSE	NA	NA	NA
INTERVAL	Nightingale	11	ENSG00000110104	CCDC86	sldlc_	Cholesterol to total lipids ratio in small LDL	FALSE	NA	NA	NA
INTERVAL	Nightingale	11	ENSG00000110104	CCDC86	sldlce	Cholesteryl esters in small LDL	FALSE	NA	NA	NA
INTERVAL	Nightingale	11	ENSG00000110104	CCDC86	sldlce_	Cholesteryl esters to total lipids ratio in small LDL	FALSE	NA	NA	NA
INTERVAL	Nightingale	11	ENSG00000110104	CCDC86	sldll	Total lipids in small LDL	FALSE	NA	NA	NA
INTERVAL	Nightingale	11	ENSG00000110104	CCDC86	sldlp	Concentration of small LDL particles	FALSE	NA	NA	NA
INTERVAL	Nightingale	11	ENSG00000110104	CCDC86	sldlpl_	Phospholipids to total lipids ratio in small LDL	FALSE	NA	NA	NA
INTERVAL	Nightingale	11	ENSG00000110104	CCDC86	sldltg_	Triglycerides to total lipids ratio in small LDL	FALSE	NA	NA	NA
INTERVAL	Nightingale	11	ENSG00000110104	CCDC86	sm	Sphingomyelins	FALSE	NA	NA	NA
INTERVAL	Nightingale	11	ENSG00000110104	CCDC86	svldlc_	Cholesterol to total lipids ratio in small VLDL	FALSE	NA	NA	NA
INTERVAL	Nightingale	11	ENSG00000110104	CCDC86	svldlce	Cholesteryl esters in small VLDL	FALSE	NA	NA	NA
INTERVAL	Nightingale	11	ENSG00000110104	CCDC86	svldlce_	Cholesteryl esters to total lipids ratio in small VLDL	FALSE	NA	NA	NA
INTERVAL	Nightingale	11	ENSG00000110104	CCDC86	svldltg	Triglycerides in small VLDL	FALSE	NA	NA	NA
INTERVAL	Nightingale	11	ENSG00000110104	CCDC86	svldltg_	Triglycerides to total lipids ratio in small VLDL	FALSE	NA	NA	NA
INTERVAL	Nightingale	11	ENSG00000110104	CCDC86	tgpg	Ratio of triglycerides to phosphoglycerides	FALSE	NA	NA	NA
INTERVAL	Nightingale	11	ENSG00000110104	CCDC86	totcho	Total cholines	FALSE	NA	NA	NA
INTERVAL	Nightingale	11	ENSG00000110104	CCDC86	totpg	Phosphoglycerides	FALSE	NA	NA	NA
INTERVAL	Nightingale	11	ENSG00000110104	CCDC86	unsat	Degree of unsaturation	FALSE	NA	NA	NA
INTERVAL	Nightingale	11	ENSG00000110104	CCDC86	vldld	Average diameter for VLDL particles	FALSE	NA	NA	NA
INTERVAL	Nightingale	11	ENSG00000110104	CCDC86	vldltg	Triglycerides in VLDL	FALSE	NA	NA	NA
INTERVAL	Nightingale	11	ENSG00000110104	CCDC86	xlhdlc	Cholesterol in very large HDL	FALSE	NA	NA	NA
INTERVAL	Nightingale	11	ENSG00000110104	CCDC86	xlhdlc_	Cholesterol to total lipids ratio in very large HDL	FALSE	NA	NA	NA
INTERVAL	Nightingale	11	ENSG00000110104	CCDC86	xlhdlce	Cholesteryl esters in very large HDL	FALSE	NA	NA	NA
INTERVAL	Nightingale	11	ENSG00000110104	CCDC86	xlhdlce_	Cholesteryl esters to total lipids ratio in very large HDL	FALSE	NA	NA	NA
INTERVAL	Nightingale	11	ENSG00000110104	CCDC86	xlhdlfc	Free cholesterol in very large HDL	FALSE	NA	NA	NA
INTERVAL	Nightingale	11	ENSG00000110104	CCDC86	xlhdll	Total lipids in very large HDL	FALSE	NA	NA	NA
INTERVAL	Nightingale	11	ENSG00000110104	CCDC86	xlhdlp	Concentration of very large HDL particles	FALSE	NA	NA	NA
INTERVAL	Nightingale	11	ENSG00000110104	CCDC86	xlhdlpl	Phospholipids in very large HDL	FALSE	NA	NA	NA
INTERVAL	Nightingale	11	ENSG00000110104	CCDC86	xlhdlpl_	Phospholipids to total lipids ratio in very large HDL	FALSE	NA	NA	NA
INTERVAL	Nightingale	11	ENSG00000110104	CCDC86	xlhdltg_	Triglycerides to total lipids ratio in very large HDL	FALSE	NA	NA	NA
INTERVAL	Nightingale	11	ENSG00000110104	CCDC86	xlvldlc_	Cholesterol to total lipids ratio in very large VLDL	FALSE	NA	NA	NA
INTERVAL	Nightingale	11	ENSG00000110104	CCDC86	xlvldlce_	Cholesteryl esters to total lipids ratio in very large VLDL	FALSE	NA	NA	NA
INTERVAL	Nightingale	11	ENSG00000110104	CCDC86	xlvldlfc_	Free cholesterol to total lipids ratio in very large VLDL	FALSE	NA	NA	NA
INTERVAL	Nightingale	11	ENSG00000110104	CCDC86	xlvldlp	Concentration of very large VLDL particles	FALSE	NA	NA	NA
INTERVAL	Nightingale	11	ENSG00000110104	CCDC86	xlvldltg	Triglycerides in very large VLDL	FALSE	NA	NA	NA
INTERVAL	Nightingale	11	ENSG00000110104	CCDC86	xlvldltg_	Triglycerides to total lipids ratio in very large VLDL	FALSE	NA	NA	NA
INTERVAL	Nightingale	11	ENSG00000110104	CCDC86	xsvldlc	Cholesterol in very small VLDL	FALSE	NA	NA	NA
INTERVAL	Nightingale	11	ENSG00000110104	CCDC86	xsvldlc_	Cholesterol to total lipids ratio in very small VLDL	FALSE	NA	NA	NA
INTERVAL	Nightingale	11	ENSG00000110104	CCDC86	xsvldlce	Cholesteryl esters in very small VLDL	FALSE	NA	NA	NA
INTERVAL	Nightingale	11	ENSG00000110104	CCDC86	xsvldlce_	Cholesteryl esters to total lipids ratio in very small VLDL	FALSE	NA	NA	NA
INTERVAL	Nightingale	11	ENSG00000110104	CCDC86	xsvldlfc	Free cholesterol in very small VLDL	FALSE	NA	NA	NA
INTERVAL	Nightingale	11	ENSG00000110104	CCDC86	xsvldlfc_	Free cholesterol to total lipids ratio in very small VLDL	FALSE	NA	NA	NA
INTERVAL	Nightingale	11	ENSG00000110104	CCDC86	xsvldll	Total lipids in very small VLDL	FALSE	NA	NA	NA
INTERVAL	Nightingale	11	ENSG00000110104	CCDC86	xsvldlp	Concentration of very small VLDL particles	FALSE	NA	NA	NA
INTERVAL	Nightingale	11	ENSG00000110104	CCDC86	xsvldlpl	Phospholipids in very small VLDL	FALSE	NA	NA	NA
INTERVAL	Nightingale	11	ENSG00000110104	CCDC86	xsvldlpl_	Phospholipids to total lipids ratio in very small VLDL	FALSE	NA	NA	NA
INTERVAL	Nightingale	11	ENSG00000110104	CCDC86	xsvldltg_	Triglycerides to total lipids ratio in very small VLDL	FALSE	NA	NA	NA
INTERVAL	Nightingale	11	ENSG00000110104	CCDC86	xxlvldlc_	Cholesterol to total lipids ratio in chylomicrons and extremely large VLDL	FALSE	NA	NA	NA
INTERVAL	Nightingale	11	ENSG00000110104	CCDC86	xxlvldlce_	Cholesteryl esters to total lipids ratio in chylomicrons and extremely large VLDL	FALSE	NA	NA	NA
INTERVAL	Nightingale	11	ENSG00000110104	CCDC86	xxlvldlfc_	Free cholesterol to total lipids ratio in chylomicrons and extremely large VLDL	FALSE	NA	NA	NA
INTERVAL	Nightingale	11	ENSG00000110104	CCDC86	xxlvldltg_	Triglycerides to total lipids ratio in chylomicrons and extremely large VLDL	FALSE	NA	NA	NA
INTERVAL	Nightingale	11	ENSG00000110107	PRPF19	apoa1	Apolipoprotein A1	FALSE	NA	NA	NA
INTERVAL	Nightingale	11	ENSG00000110107	PRPF19	clafa	Ratio of conjugated linoleic acid to total fatty acids	FALSE	NA	NA	NA
INTERVAL	Nightingale	11	ENSG00000110107	PRPF19	dha	Docosahexaenoic acid	FALSE	NA	NA	NA
INTERVAL	Nightingale	11	ENSG00000110107	PRPF19	dhafa	Ratio of docosahexaenoic acid to total fatty acids	FALSE	NA	NA	NA
INTERVAL	Nightingale	11	ENSG00000110107	PRPF19	estc	Total esterified cholesterol	FALSE	NA	NA	NA
INTERVAL	Nightingale	11	ENSG00000110107	PRPF19	faw3	Omega-3 fatty acids	FALSE	NA	NA	NA
INTERVAL	Nightingale	11	ENSG00000110107	PRPF19	faw3fa	Ratio of omega-3 fatty acids to total fatty acids	FALSE	NA	NA	NA
INTERVAL	Nightingale	11	ENSG00000110107	PRPF19	freec	Total free cholesterol	FALSE	NA	NA	NA
INTERVAL	Nightingale	11	ENSG00000110107	PRPF19	hdl2c	Cholesterol in the HDL2 fraction	FALSE	NA	NA	NA
INTERVAL	Nightingale	11	ENSG00000110107	PRPF19	hdlc	HDL cholesterol	FALSE	NA	NA	NA
INTERVAL	Nightingale	11	ENSG00000110107	PRPF19	hdld	Average diameter for HDL particles	FALSE	NA	NA	NA
INTERVAL	Nightingale	11	ENSG00000110107	PRPF19	idlc	Cholesterol in IDL	FALSE	NA	NA	NA
INTERVAL	Nightingale	11	ENSG00000110107	PRPF19	idlc_	Cholesterol to total lipids ratio in IDL	FALSE	NA	NA	NA
INTERVAL	Nightingale	11	ENSG00000110107	PRPF19	idlce	Cholesteryl esters in IDL	FALSE	NA	NA	NA
INTERVAL	Nightingale	11	ENSG00000110107	PRPF19	idlce_	Cholesteryl esters to total lipids ratio in IDL	FALSE	NA	NA	NA
INTERVAL	Nightingale	11	ENSG00000110107	PRPF19	idlfc	Free cholesterol in IDL	FALSE	NA	NA	NA
INTERVAL	Nightingale	11	ENSG00000110107	PRPF19	idlfc_	Free cholesterol to total lipids ratio in IDL	FALSE	NA	NA	NA
INTERVAL	Nightingale	11	ENSG00000110107	PRPF19	idll	Total lipids in IDL	FALSE	NA	NA	NA
INTERVAL	Nightingale	11	ENSG00000110107	PRPF19	idlp	Concentration of IDL particles	FALSE	NA	NA	NA
INTERVAL	Nightingale	11	ENSG00000110107	PRPF19	idlpl	Phospholipids in IDL	FALSE	NA	NA	NA
INTERVAL	Nightingale	11	ENSG00000110107	PRPF19	idlpl_	Phospholipids to total lipids ratio in IDL	FALSE	NA	NA	NA
INTERVAL	Nightingale	11	ENSG00000110107	PRPF19	idltg_	Triglycerides to total lipids ratio in IDL	FALSE	NA	NA	NA
INTERVAL	Nightingale	11	ENSG00000110107	PRPF19	la	Linoleic acid	FALSE	NA	NA	NA
INTERVAL	Nightingale	11	ENSG00000110107	PRPF19	lafa	Ratio of linoleic acid to total fatty acids	FALSE	NA	NA	NA
INTERVAL	Nightingale	11	ENSG00000110107	PRPF19	ldlc	LDL cholesterol	FALSE	NA	NA	NA
INTERVAL	Nightingale	11	ENSG00000110107	PRPF19	lhdlc	Cholesterol in large HDL	FALSE	NA	NA	NA
INTERVAL	Nightingale	11	ENSG00000110107	PRPF19	lhdlc_	Cholesterol to total lipids ratio in large HDL	FALSE	NA	NA	NA
INTERVAL	Nightingale	11	ENSG00000110107	PRPF19	lhdlce	Cholesteryl esters in large HDL	FALSE	NA	NA	NA
INTERVAL	Nightingale	11	ENSG00000110107	PRPF19	lhdlfc	Free cholesterol in large HDL	FALSE	NA	NA	NA
INTERVAL	Nightingale	11	ENSG00000110107	PRPF19	lhdlfc_	Free cholesterol to total lipids ratio in large HDL	FALSE	NA	NA	NA
INTERVAL	Nightingale	11	ENSG00000110107	PRPF19	lhdll	Total lipids in large HDL	FALSE	NA	NA	NA
INTERVAL	Nightingale	11	ENSG00000110107	PRPF19	lhdlp	Concentration of large HDL particles	FALSE	NA	NA	NA
INTERVAL	Nightingale	11	ENSG00000110107	PRPF19	lhdlpl	Phospholipids in large HDL	FALSE	NA	NA	NA
INTERVAL	Nightingale	11	ENSG00000110107	PRPF19	lhdlpl_	Phospholipids to total lipids ratio in large HDL	FALSE	NA	NA	NA
INTERVAL	Nightingale	11	ENSG00000110107	PRPF19	lhdltg	Triglycerides in large HDL	FALSE	NA	NA	NA
INTERVAL	Nightingale	11	ENSG00000110107	PRPF19	lldlc	Cholesterol in large LDL	FALSE	NA	NA	NA
INTERVAL	Nightingale	11	ENSG00000110107	PRPF19	lldlc_	Cholesterol to total lipids ratio in large LDL	FALSE	NA	NA	NA
INTERVAL	Nightingale	11	ENSG00000110107	PRPF19	lldlce	Cholesteryl esters in large LDL	FALSE	NA	NA	NA
INTERVAL	Nightingale	11	ENSG00000110107	PRPF19	lldlce_	Cholesteryl esters to total lipids ratio in large LDL	FALSE	NA	NA	NA
INTERVAL	Nightingale	11	ENSG00000110107	PRPF19	lldlfc	Free cholesterol in large LDL	FALSE	NA	NA	NA
INTERVAL	Nightingale	11	ENSG00000110107	PRPF19	lldll	Total lipids in large LDL	FALSE	NA	NA	NA
INTERVAL	Nightingale	11	ENSG00000110107	PRPF19	lldlp	Concentration of large LDL particles	FALSE	NA	NA	NA
INTERVAL	Nightingale	11	ENSG00000110107	PRPF19	lldlpl	Phospholipids in large LDL	FALSE	NA	NA	NA
INTERVAL	Nightingale	11	ENSG00000110107	PRPF19	lldlpl_	Phospholipids to total lipids ratio in large LDL	FALSE	NA	NA	NA
INTERVAL	Nightingale	11	ENSG00000110107	PRPF19	lldltg_	Triglycerides to total lipids ratio in large LDL	FALSE	NA	NA	NA
INTERVAL	Nightingale	11	ENSG00000110107	PRPF19	lvldlc_	Cholesterol to total lipids ratio in large VLDL	FALSE	NA	NA	NA
INTERVAL	Nightingale	11	ENSG00000110107	PRPF19	lvldlce_	Cholesteryl esters to total lipids ratio in large VLDL	FALSE	NA	NA	NA
INTERVAL	Nightingale	11	ENSG00000110107	PRPF19	lvldll	Total lipids in large VLDL	FALSE	NA	NA	NA
INTERVAL	Nightingale	11	ENSG00000110107	PRPF19	lvldlp	Concentration of large VLDL particles	FALSE	NA	NA	NA
INTERVAL	Nightingale	11	ENSG00000110107	PRPF19	lvldltg	Triglycerides in large VLDL	FALSE	NA	NA	NA
INTERVAL	Nightingale	11	ENSG00000110107	PRPF19	lvldltg_	Triglycerides to total lipids ratio in large VLDL	FALSE	NA	NA	NA
INTERVAL	Nightingale	11	ENSG00000110107	PRPF19	mldlc	Cholesterol in medium LDL	FALSE	NA	NA	NA
INTERVAL	Nightingale	11	ENSG00000110107	PRPF19	mldlc_	Cholesterol to total lipids ratio in medium LDL	FALSE	NA	NA	NA
INTERVAL	Nightingale	11	ENSG00000110107	PRPF19	mldlce	Cholesteryl esters in medium LDL	FALSE	NA	NA	NA
INTERVAL	Nightingale	11	ENSG00000110107	PRPF19	mldlce_	Cholesteryl esters to total lipids ratio in medium LDL	FALSE	NA	NA	NA
INTERVAL	Nightingale	11	ENSG00000110107	PRPF19	mldlfc	Free cholesterol in medium LDL	FALSE	NA	NA	NA
INTERVAL	Nightingale	11	ENSG00000110107	PRPF19	mldll	Total lipids in medium LDL	FALSE	NA	NA	NA
INTERVAL	Nightingale	11	ENSG00000110107	PRPF19	mldlpl_	Phospholipids to total lipids ratio in medium LDL	FALSE	NA	NA	NA
INTERVAL	Nightingale	11	ENSG00000110107	PRPF19	mldltg_	Triglycerides to total lipids ratio in medium LDL	FALSE	NA	NA	NA
INTERVAL	Nightingale	11	ENSG00000110107	PRPF19	mufafa	Ratio of monounsaturated fatty acids to total fatty acids	FALSE	NA	NA	NA
INTERVAL	Nightingale	11	ENSG00000110107	PRPF19	mvldlc_	Cholesterol to total lipids ratio in medium VLDL	FALSE	NA	NA	NA
INTERVAL	Nightingale	11	ENSG00000110107	PRPF19	mvldlce_	Cholesteryl esters to total lipids ratio in medium VLDL	FALSE	NA	NA	NA
INTERVAL	Nightingale	11	ENSG00000110107	PRPF19	mvldltg	Triglycerides in medium VLDL	FALSE	NA	NA	NA
INTERVAL	Nightingale	11	ENSG00000110107	PRPF19	mvldltg_	Triglycerides to total lipids ratio in medium VLDL	FALSE	NA	NA	NA
INTERVAL	Nightingale	11	ENSG00000110107	PRPF19	pc	Phosphatidylcholines	FALSE	NA	NA	NA
INTERVAL	Nightingale	11	ENSG00000110107	PRPF19	pufa	Polyunsaturated fatty acids	FALSE	NA	NA	NA
INTERVAL	Nightingale	11	ENSG00000110107	PRPF19	pufafa	Ratio of polyunsaturated fatty acids to total fatty acids	FALSE	NA	NA	NA
INTERVAL	Nightingale	11	ENSG00000110107	PRPF19	remnantc	Remnant cholesterol (non-HDL, non-LDL -cholesterol)	FALSE	NA	NA	NA
INTERVAL	Nightingale	11	ENSG00000110107	PRPF19	serumc	Total cholesterol	FALSE	NA	NA	NA
INTERVAL	Nightingale	11	ENSG00000110107	PRPF19	sfa	Saturated fatty acids	FALSE	NA	NA	NA
INTERVAL	Nightingale	11	ENSG00000110107	PRPF19	sfafa	Ratio of saturated fatty acids to total fatty acids	FALSE	NA	NA	NA
INTERVAL	Nightingale	11	ENSG00000110107	PRPF19	shdlfc	Free cholesterol in small HDL	FALSE	NA	NA	NA
INTERVAL	Nightingale	11	ENSG00000110107	PRPF19	shdll	Total lipids in small HDL	FALSE	NA	NA	NA
INTERVAL	Nightingale	11	ENSG00000110107	PRPF19	shdlp	Concentration of small HDL particles	FALSE	NA	NA	NA
INTERVAL	Nightingale	11	ENSG00000110107	PRPF19	shdlpl	Phospholipids in small HDL	FALSE	NA	NA	NA
INTERVAL	Nightingale	11	ENSG00000110107	PRPF19	shdltg	Triglycerides in small HDL	FALSE	NA	NA	NA
INTERVAL	Nightingale	11	ENSG00000110107	PRPF19	sldlc	Cholesterol in small LDL	FALSE	NA	NA	NA
INTERVAL	Nightingale	11	ENSG00000110107	PRPF19	sldlc_	Cholesterol to total lipids ratio in small LDL	FALSE	NA	NA	NA
INTERVAL	Nightingale	11	ENSG00000110107	PRPF19	sldlce	Cholesteryl esters in small LDL	FALSE	NA	NA	NA
INTERVAL	Nightingale	11	ENSG00000110107	PRPF19	sldlce_	Cholesteryl esters to total lipids ratio in small LDL	FALSE	NA	NA	NA
INTERVAL	Nightingale	11	ENSG00000110107	PRPF19	sldll	Total lipids in small LDL	FALSE	NA	NA	NA
INTERVAL	Nightingale	11	ENSG00000110107	PRPF19	sldlp	Concentration of small LDL particles	FALSE	NA	NA	NA
INTERVAL	Nightingale	11	ENSG00000110107	PRPF19	sldlpl_	Phospholipids to total lipids ratio in small LDL	FALSE	NA	NA	NA
INTERVAL	Nightingale	11	ENSG00000110107	PRPF19	sldltg_	Triglycerides to total lipids ratio in small LDL	FALSE	NA	NA	NA
INTERVAL	Nightingale	11	ENSG00000110107	PRPF19	sm	Sphingomyelins	FALSE	NA	NA	NA
INTERVAL	Nightingale	11	ENSG00000110107	PRPF19	svldlc_	Cholesterol to total lipids ratio in small VLDL	FALSE	NA	NA	NA
INTERVAL	Nightingale	11	ENSG00000110107	PRPF19	svldlce	Cholesteryl esters in small VLDL	FALSE	NA	NA	NA
INTERVAL	Nightingale	11	ENSG00000110107	PRPF19	svldlce_	Cholesteryl esters to total lipids ratio in small VLDL	FALSE	NA	NA	NA
INTERVAL	Nightingale	11	ENSG00000110107	PRPF19	svldltg	Triglycerides in small VLDL	FALSE	NA	NA	NA
INTERVAL	Nightingale	11	ENSG00000110107	PRPF19	svldltg_	Triglycerides to total lipids ratio in small VLDL	FALSE	NA	NA	NA
INTERVAL	Nightingale	11	ENSG00000110107	PRPF19	tgpg	Ratio of triglycerides to phosphoglycerides	FALSE	NA	NA	NA
INTERVAL	Nightingale	11	ENSG00000110107	PRPF19	totcho	Total cholines	FALSE	NA	NA	NA
INTERVAL	Nightingale	11	ENSG00000110107	PRPF19	totpg	Phosphoglycerides	FALSE	NA	NA	NA
INTERVAL	Nightingale	11	ENSG00000110107	PRPF19	unsat	Degree of unsaturation	FALSE	NA	NA	NA
INTERVAL	Nightingale	11	ENSG00000110107	PRPF19	vldld	Average diameter for VLDL particles	FALSE	NA	NA	NA
INTERVAL	Nightingale	11	ENSG00000110107	PRPF19	vldltg	Triglycerides in VLDL	FALSE	NA	NA	NA
INTERVAL	Nightingale	11	ENSG00000110107	PRPF19	xlhdlc	Cholesterol in very large HDL	FALSE	NA	NA	NA
INTERVAL	Nightingale	11	ENSG00000110107	PRPF19	xlhdlc_	Cholesterol to total lipids ratio in very large HDL	FALSE	NA	NA	NA
INTERVAL	Nightingale	11	ENSG00000110107	PRPF19	xlhdlce	Cholesteryl esters in very large HDL	FALSE	NA	NA	NA
INTERVAL	Nightingale	11	ENSG00000110107	PRPF19	xlhdlce_	Cholesteryl esters to total lipids ratio in very large HDL	FALSE	NA	NA	NA
INTERVAL	Nightingale	11	ENSG00000110107	PRPF19	xlhdlfc	Free cholesterol in very large HDL	FALSE	NA	NA	NA
INTERVAL	Nightingale	11	ENSG00000110107	PRPF19	xlhdll	Total lipids in very large HDL	FALSE	NA	NA	NA
INTERVAL	Nightingale	11	ENSG00000110107	PRPF19	xlhdlp	Concentration of very large HDL particles	FALSE	NA	NA	NA
INTERVAL	Nightingale	11	ENSG00000110107	PRPF19	xlhdlpl	Phospholipids in very large HDL	FALSE	NA	NA	NA
INTERVAL	Nightingale	11	ENSG00000110107	PRPF19	xlhdlpl_	Phospholipids to total lipids ratio in very large HDL	FALSE	NA	NA	NA
INTERVAL	Nightingale	11	ENSG00000110107	PRPF19	xlhdltg_	Triglycerides to total lipids ratio in very large HDL	FALSE	NA	NA	NA
INTERVAL	Nightingale	11	ENSG00000110107	PRPF19	xlvldlc_	Cholesterol to total lipids ratio in very large VLDL	FALSE	NA	NA	NA
INTERVAL	Nightingale	11	ENSG00000110107	PRPF19	xlvldlce_	Cholesteryl esters to total lipids ratio in very large VLDL	FALSE	NA	NA	NA
INTERVAL	Nightingale	11	ENSG00000110107	PRPF19	xlvldlfc_	Free cholesterol to total lipids ratio in very large VLDL	FALSE	NA	NA	NA
INTERVAL	Nightingale	11	ENSG00000110107	PRPF19	xlvldlp	Concentration of very large VLDL particles	FALSE	NA	NA	NA
INTERVAL	Nightingale	11	ENSG00000110107	PRPF19	xlvldltg	Triglycerides in very large VLDL	FALSE	NA	NA	NA
INTERVAL	Nightingale	11	ENSG00000110107	PRPF19	xlvldltg_	Triglycerides to total lipids ratio in very large VLDL	FALSE	NA	NA	NA
INTERVAL	Nightingale	11	ENSG00000110107	PRPF19	xsvldlc	Cholesterol in very small VLDL	FALSE	NA	NA	NA
INTERVAL	Nightingale	11	ENSG00000110107	PRPF19	xsvldlc_	Cholesterol to total lipids ratio in very small VLDL	FALSE	NA	NA	NA
INTERVAL	Nightingale	11	ENSG00000110107	PRPF19	xsvldlce	Cholesteryl esters in very small VLDL	FALSE	NA	NA	NA
INTERVAL	Nightingale	11	ENSG00000110107	PRPF19	xsvldlce_	Cholesteryl esters to total lipids ratio in very small VLDL	FALSE	NA	NA	NA
INTERVAL	Nightingale	11	ENSG00000110107	PRPF19	xsvldlfc	Free cholesterol in very small VLDL	FALSE	NA	NA	NA
INTERVAL	Nightingale	11	ENSG00000110107	PRPF19	xsvldlfc_	Free cholesterol to total lipids ratio in very small VLDL	FALSE	NA	NA	NA
INTERVAL	Nightingale	11	ENSG00000110107	PRPF19	xsvldll	Total lipids in very small VLDL	FALSE	NA	NA	NA
INTERVAL	Nightingale	11	ENSG00000110107	PRPF19	xsvldlp	Concentration of very small VLDL particles	FALSE	NA	NA	NA
INTERVAL	Nightingale	11	ENSG00000110107	PRPF19	xsvldlpl	Phospholipids in very small VLDL	FALSE	NA	NA	NA
INTERVAL	Nightingale	11	ENSG00000110107	PRPF19	xsvldlpl_	Phospholipids to total lipids ratio in very small VLDL	FALSE	NA	NA	NA
INTERVAL	Nightingale	11	ENSG00000110107	PRPF19	xsvldltg_	Triglycerides to total lipids ratio in very small VLDL	FALSE	NA	NA	NA
INTERVAL	Nightingale	11	ENSG00000110107	PRPF19	xxlvldlc_	Cholesterol to total lipids ratio in chylomicrons and extremely large VLDL	FALSE	NA	NA	NA
INTERVAL	Nightingale	11	ENSG00000110107	PRPF19	xxlvldlce_	Cholesteryl esters to total lipids ratio in chylomicrons and extremely large VLDL	FALSE	NA	NA	NA
INTERVAL	Nightingale	11	ENSG00000110107	PRPF19	xxlvldlfc_	Free cholesterol to total lipids ratio in chylomicrons and extremely large VLDL	FALSE	NA	NA	NA
INTERVAL	Nightingale	11	ENSG00000110107	PRPF19	xxlvldltg_	Triglycerides to total lipids ratio in chylomicrons and extremely large VLDL	FALSE	NA	NA	NA
INTERVAL	Nightingale	11	ENSG00000110108	TMEM109	apoa1	Apolipoprotein A1	FALSE	NA	NA	NA
INTERVAL	Nightingale	11	ENSG00000110108	TMEM109	clafa	Ratio of conjugated linoleic acid to total fatty acids	FALSE	NA	NA	NA
INTERVAL	Nightingale	11	ENSG00000110108	TMEM109	dha	Docosahexaenoic acid	FALSE	NA	NA	NA
INTERVAL	Nightingale	11	ENSG00000110108	TMEM109	dhafa	Ratio of docosahexaenoic acid to total fatty acids	FALSE	NA	NA	NA
INTERVAL	Nightingale	11	ENSG00000110108	TMEM109	estc	Total esterified cholesterol	FALSE	NA	NA	NA
INTERVAL	Nightingale	11	ENSG00000110108	TMEM109	faw3	Omega-3 fatty acids	FALSE	NA	NA	NA
INTERVAL	Nightingale	11	ENSG00000110108	TMEM109	faw3fa	Ratio of omega-3 fatty acids to total fatty acids	FALSE	NA	NA	NA
INTERVAL	Nightingale	11	ENSG00000110108	TMEM109	freec	Total free cholesterol	FALSE	NA	NA	NA
INTERVAL	Nightingale	11	ENSG00000110108	TMEM109	hdl2c	Cholesterol in the HDL2 fraction	FALSE	NA	NA	NA
INTERVAL	Nightingale	11	ENSG00000110108	TMEM109	hdlc	HDL cholesterol	FALSE	NA	NA	NA
INTERVAL	Nightingale	11	ENSG00000110108	TMEM109	hdld	Average diameter for HDL particles	FALSE	NA	NA	NA
INTERVAL	Nightingale	11	ENSG00000110108	TMEM109	idlc	Cholesterol in IDL	FALSE	NA	NA	NA
INTERVAL	Nightingale	11	ENSG00000110108	TMEM109	idlc_	Cholesterol to total lipids ratio in IDL	FALSE	NA	NA	NA
INTERVAL	Nightingale	11	ENSG00000110108	TMEM109	idlce	Cholesteryl esters in IDL	FALSE	NA	NA	NA
INTERVAL	Nightingale	11	ENSG00000110108	TMEM109	idlce_	Cholesteryl esters to total lipids ratio in IDL	FALSE	NA	NA	NA
INTERVAL	Nightingale	11	ENSG00000110108	TMEM109	idlfc	Free cholesterol in IDL	FALSE	NA	NA	NA
INTERVAL	Nightingale	11	ENSG00000110108	TMEM109	idlfc_	Free cholesterol to total lipids ratio in IDL	FALSE	NA	NA	NA
INTERVAL	Nightingale	11	ENSG00000110108	TMEM109	idll	Total lipids in IDL	FALSE	NA	NA	NA
INTERVAL	Nightingale	11	ENSG00000110108	TMEM109	idlp	Concentration of IDL particles	FALSE	NA	NA	NA
INTERVAL	Nightingale	11	ENSG00000110108	TMEM109	idlpl	Phospholipids in IDL	FALSE	NA	NA	NA
INTERVAL	Nightingale	11	ENSG00000110108	TMEM109	idlpl_	Phospholipids to total lipids ratio in IDL	FALSE	NA	NA	NA
INTERVAL	Nightingale	11	ENSG00000110108	TMEM109	idltg_	Triglycerides to total lipids ratio in IDL	FALSE	NA	NA	NA
INTERVAL	Nightingale	11	ENSG00000110108	TMEM109	la	Linoleic acid	FALSE	NA	NA	NA
INTERVAL	Nightingale	11	ENSG00000110108	TMEM109	lafa	Ratio of linoleic acid to total fatty acids	FALSE	NA	NA	NA
INTERVAL	Nightingale	11	ENSG00000110108	TMEM109	ldlc	LDL cholesterol	FALSE	NA	NA	NA
INTERVAL	Nightingale	11	ENSG00000110108	TMEM109	lhdlc	Cholesterol in large HDL	FALSE	NA	NA	NA
INTERVAL	Nightingale	11	ENSG00000110108	TMEM109	lhdlc_	Cholesterol to total lipids ratio in large HDL	FALSE	NA	NA	NA
INTERVAL	Nightingale	11	ENSG00000110108	TMEM109	lhdlce	Cholesteryl esters in large HDL	FALSE	NA	NA	NA
INTERVAL	Nightingale	11	ENSG00000110108	TMEM109	lhdlfc	Free cholesterol in large HDL	FALSE	NA	NA	NA
INTERVAL	Nightingale	11	ENSG00000110108	TMEM109	lhdlfc_	Free cholesterol to total lipids ratio in large HDL	FALSE	NA	NA	NA
INTERVAL	Nightingale	11	ENSG00000110108	TMEM109	lhdll	Total lipids in large HDL	FALSE	NA	NA	NA
INTERVAL	Nightingale	11	ENSG00000110108	TMEM109	lhdlp	Concentration of large HDL particles	FALSE	NA	NA	NA
INTERVAL	Nightingale	11	ENSG00000110108	TMEM109	lhdlpl	Phospholipids in large HDL	FALSE	NA	NA	NA
INTERVAL	Nightingale	11	ENSG00000110108	TMEM109	lhdlpl_	Phospholipids to total lipids ratio in large HDL	FALSE	NA	NA	NA
INTERVAL	Nightingale	11	ENSG00000110108	TMEM109	lhdltg	Triglycerides in large HDL	FALSE	NA	NA	NA
INTERVAL	Nightingale	11	ENSG00000110108	TMEM109	lldlc	Cholesterol in large LDL	FALSE	NA	NA	NA
INTERVAL	Nightingale	11	ENSG00000110108	TMEM109	lldlc_	Cholesterol to total lipids ratio in large LDL	FALSE	NA	NA	NA
INTERVAL	Nightingale	11	ENSG00000110108	TMEM109	lldlce	Cholesteryl esters in large LDL	FALSE	NA	NA	NA
INTERVAL	Nightingale	11	ENSG00000110108	TMEM109	lldlce_	Cholesteryl esters to total lipids ratio in large LDL	FALSE	NA	NA	NA
INTERVAL	Nightingale	11	ENSG00000110108	TMEM109	lldlfc	Free cholesterol in large LDL	FALSE	NA	NA	NA
INTERVAL	Nightingale	11	ENSG00000110108	TMEM109	lldll	Total lipids in large LDL	FALSE	NA	NA	NA
INTERVAL	Nightingale	11	ENSG00000110108	TMEM109	lldlp	Concentration of large LDL particles	FALSE	NA	NA	NA
INTERVAL	Nightingale	11	ENSG00000110108	TMEM109	lldlpl	Phospholipids in large LDL	FALSE	NA	NA	NA
INTERVAL	Nightingale	11	ENSG00000110108	TMEM109	lldlpl_	Phospholipids to total lipids ratio in large LDL	FALSE	NA	NA	NA
INTERVAL	Nightingale	11	ENSG00000110108	TMEM109	lldltg_	Triglycerides to total lipids ratio in large LDL	FALSE	NA	NA	NA
INTERVAL	Nightingale	11	ENSG00000110108	TMEM109	lvldlc_	Cholesterol to total lipids ratio in large VLDL	FALSE	NA	NA	NA
INTERVAL	Nightingale	11	ENSG00000110108	TMEM109	lvldlce_	Cholesteryl esters to total lipids ratio in large VLDL	FALSE	NA	NA	NA
INTERVAL	Nightingale	11	ENSG00000110108	TMEM109	lvldll	Total lipids in large VLDL	FALSE	NA	NA	NA
INTERVAL	Nightingale	11	ENSG00000110108	TMEM109	lvldlp	Concentration of large VLDL particles	FALSE	NA	NA	NA
INTERVAL	Nightingale	11	ENSG00000110108	TMEM109	lvldltg	Triglycerides in large VLDL	FALSE	NA	NA	NA
INTERVAL	Nightingale	11	ENSG00000110108	TMEM109	lvldltg_	Triglycerides to total lipids ratio in large VLDL	FALSE	NA	NA	NA
INTERVAL	Nightingale	11	ENSG00000110108	TMEM109	mldlc	Cholesterol in medium LDL	FALSE	NA	NA	NA
INTERVAL	Nightingale	11	ENSG00000110108	TMEM109	mldlc_	Cholesterol to total lipids ratio in medium LDL	FALSE	NA	NA	NA
INTERVAL	Nightingale	11	ENSG00000110108	TMEM109	mldlce	Cholesteryl esters in medium LDL	FALSE	NA	NA	NA
INTERVAL	Nightingale	11	ENSG00000110108	TMEM109	mldlce_	Cholesteryl esters to total lipids ratio in medium LDL	FALSE	NA	NA	NA
INTERVAL	Nightingale	11	ENSG00000110108	TMEM109	mldlfc	Free cholesterol in medium LDL	FALSE	NA	NA	NA
INTERVAL	Nightingale	11	ENSG00000110108	TMEM109	mldll	Total lipids in medium LDL	FALSE	NA	NA	NA
INTERVAL	Nightingale	11	ENSG00000110108	TMEM109	mldlpl_	Phospholipids to total lipids ratio in medium LDL	FALSE	NA	NA	NA
INTERVAL	Nightingale	11	ENSG00000110108	TMEM109	mldltg_	Triglycerides to total lipids ratio in medium LDL	FALSE	NA	NA	NA
INTERVAL	Nightingale	11	ENSG00000110108	TMEM109	mufafa	Ratio of monounsaturated fatty acids to total fatty acids	FALSE	NA	NA	NA
INTERVAL	Nightingale	11	ENSG00000110108	TMEM109	mvldlc_	Cholesterol to total lipids ratio in medium VLDL	FALSE	NA	NA	NA
INTERVAL	Nightingale	11	ENSG00000110108	TMEM109	mvldlce_	Cholesteryl esters to total lipids ratio in medium VLDL	FALSE	NA	NA	NA
INTERVAL	Nightingale	11	ENSG00000110108	TMEM109	mvldltg	Triglycerides in medium VLDL	FALSE	NA	NA	NA
INTERVAL	Nightingale	11	ENSG00000110108	TMEM109	mvldltg_	Triglycerides to total lipids ratio in medium VLDL	FALSE	NA	NA	NA
INTERVAL	Nightingale	11	ENSG00000110108	TMEM109	pc	Phosphatidylcholines	FALSE	NA	NA	NA
INTERVAL	Nightingale	11	ENSG00000110108	TMEM109	pufa	Polyunsaturated fatty acids	FALSE	NA	NA	NA
INTERVAL	Nightingale	11	ENSG00000110108	TMEM109	pufafa	Ratio of polyunsaturated fatty acids to total fatty acids	FALSE	NA	NA	NA
INTERVAL	Nightingale	11	ENSG00000110108	TMEM109	remnantc	Remnant cholesterol (non-HDL, non-LDL -cholesterol)	FALSE	NA	NA	NA
INTERVAL	Nightingale	11	ENSG00000110108	TMEM109	serumc	Total cholesterol	FALSE	NA	NA	NA
INTERVAL	Nightingale	11	ENSG00000110108	TMEM109	sfa	Saturated fatty acids	FALSE	NA	NA	NA
INTERVAL	Nightingale	11	ENSG00000110108	TMEM109	sfafa	Ratio of saturated fatty acids to total fatty acids	FALSE	NA	NA	NA
INTERVAL	Nightingale	11	ENSG00000110108	TMEM109	shdlfc	Free cholesterol in small HDL	FALSE	NA	NA	NA
INTERVAL	Nightingale	11	ENSG00000110108	TMEM109	shdll	Total lipids in small HDL	FALSE	NA	NA	NA
INTERVAL	Nightingale	11	ENSG00000110108	TMEM109	shdlp	Concentration of small HDL particles	FALSE	NA	NA	NA
INTERVAL	Nightingale	11	ENSG00000110108	TMEM109	shdlpl	Phospholipids in small HDL	FALSE	NA	NA	NA
INTERVAL	Nightingale	11	ENSG00000110108	TMEM109	shdltg	Triglycerides in small HDL	FALSE	NA	NA	NA
INTERVAL	Nightingale	11	ENSG00000110108	TMEM109	sldlc	Cholesterol in small LDL	FALSE	NA	NA	NA
INTERVAL	Nightingale	11	ENSG00000110108	TMEM109	sldlc_	Cholesterol to total lipids ratio in small LDL	FALSE	NA	NA	NA
INTERVAL	Nightingale	11	ENSG00000110108	TMEM109	sldlce	Cholesteryl esters in small LDL	FALSE	NA	NA	NA
INTERVAL	Nightingale	11	ENSG00000110108	TMEM109	sldlce_	Cholesteryl esters to total lipids ratio in small LDL	FALSE	NA	NA	NA
INTERVAL	Nightingale	11	ENSG00000110108	TMEM109	sldll	Total lipids in small LDL	FALSE	NA	NA	NA
INTERVAL	Nightingale	11	ENSG00000110108	TMEM109	sldlp	Concentration of small LDL particles	FALSE	NA	NA	NA
INTERVAL	Nightingale	11	ENSG00000110108	TMEM109	sldlpl_	Phospholipids to total lipids ratio in small LDL	FALSE	NA	NA	NA
INTERVAL	Nightingale	11	ENSG00000110108	TMEM109	sldltg_	Triglycerides to total lipids ratio in small LDL	FALSE	NA	NA	NA
INTERVAL	Nightingale	11	ENSG00000110108	TMEM109	sm	Sphingomyelins	FALSE	NA	NA	NA
INTERVAL	Nightingale	11	ENSG00000110108	TMEM109	svldlc_	Cholesterol to total lipids ratio in small VLDL	FALSE	NA	NA	NA
INTERVAL	Nightingale	11	ENSG00000110108	TMEM109	svldlce	Cholesteryl esters in small VLDL	FALSE	NA	NA	NA
INTERVAL	Nightingale	11	ENSG00000110108	TMEM109	svldlce_	Cholesteryl esters to total lipids ratio in small VLDL	FALSE	NA	NA	NA
INTERVAL	Nightingale	11	ENSG00000110108	TMEM109	svldltg	Triglycerides in small VLDL	FALSE	NA	NA	NA
INTERVAL	Nightingale	11	ENSG00000110108	TMEM109	svldltg_	Triglycerides to total lipids ratio in small VLDL	FALSE	NA	NA	NA
INTERVAL	Nightingale	11	ENSG00000110108	TMEM109	tgpg	Ratio of triglycerides to phosphoglycerides	FALSE	NA	NA	NA
INTERVAL	Nightingale	11	ENSG00000110108	TMEM109	totcho	Total cholines	FALSE	NA	NA	NA
INTERVAL	Nightingale	11	ENSG00000110108	TMEM109	totpg	Phosphoglycerides	FALSE	NA	NA	NA
INTERVAL	Nightingale	11	ENSG00000110108	TMEM109	unsat	Degree of unsaturation	FALSE	NA	NA	NA
INTERVAL	Nightingale	11	ENSG00000110108	TMEM109	vldld	Average diameter for VLDL particles	FALSE	NA	NA	NA
INTERVAL	Nightingale	11	ENSG00000110108	TMEM109	vldltg	Triglycerides in VLDL	FALSE	NA	NA	NA
INTERVAL	Nightingale	11	ENSG00000110108	TMEM109	xlhdlc	Cholesterol in very large HDL	FALSE	NA	NA	NA
INTERVAL	Nightingale	11	ENSG00000110108	TMEM109	xlhdlc_	Cholesterol to total lipids ratio in very large HDL	FALSE	NA	NA	NA
INTERVAL	Nightingale	11	ENSG00000110108	TMEM109	xlhdlce	Cholesteryl esters in very large HDL	FALSE	NA	NA	NA
INTERVAL	Nightingale	11	ENSG00000110108	TMEM109	xlhdlce_	Cholesteryl esters to total lipids ratio in very large HDL	FALSE	NA	NA	NA
INTERVAL	Nightingale	11	ENSG00000110108	TMEM109	xlhdlfc	Free cholesterol in very large HDL	FALSE	NA	NA	NA
INTERVAL	Nightingale	11	ENSG00000110108	TMEM109	xlhdll	Total lipids in very large HDL	FALSE	NA	NA	NA
INTERVAL	Nightingale	11	ENSG00000110108	TMEM109	xlhdlp	Concentration of very large HDL particles	FALSE	NA	NA	NA
INTERVAL	Nightingale	11	ENSG00000110108	TMEM109	xlhdlpl	Phospholipids in very large HDL	FALSE	NA	NA	NA
INTERVAL	Nightingale	11	ENSG00000110108	TMEM109	xlhdlpl_	Phospholipids to total lipids ratio in very large HDL	FALSE	NA	NA	NA
INTERVAL	Nightingale	11	ENSG00000110108	TMEM109	xlhdltg_	Triglycerides to total lipids ratio in very large HDL	FALSE	NA	NA	NA
INTERVAL	Nightingale	11	ENSG00000110108	TMEM109	xlvldlc_	Cholesterol to total lipids ratio in very large VLDL	FALSE	NA	NA	NA
INTERVAL	Nightingale	11	ENSG00000110108	TMEM109	xlvldlce_	Cholesteryl esters to total lipids ratio in very large VLDL	FALSE	NA	NA	NA
INTERVAL	Nightingale	11	ENSG00000110108	TMEM109	xlvldlfc_	Free cholesterol to total lipids ratio in very large VLDL	FALSE	NA	NA	NA
INTERVAL	Nightingale	11	ENSG00000110108	TMEM109	xlvldlp	Concentration of very large VLDL particles	FALSE	NA	NA	NA
INTERVAL	Nightingale	11	ENSG00000110108	TMEM109	xlvldltg	Triglycerides in very large VLDL	FALSE	NA	NA	NA
INTERVAL	Nightingale	11	ENSG00000110108	TMEM109	xlvldltg_	Triglycerides to total lipids ratio in very large VLDL	FALSE	NA	NA	NA
INTERVAL	Nightingale	11	ENSG00000110108	TMEM109	xsvldlc	Cholesterol in very small VLDL	FALSE	NA	NA	NA
INTERVAL	Nightingale	11	ENSG00000110108	TMEM109	xsvldlc_	Cholesterol to total lipids ratio in very small VLDL	FALSE	NA	NA	NA
INTERVAL	Nightingale	11	ENSG00000110108	TMEM109	xsvldlce	Cholesteryl esters in very small VLDL	FALSE	NA	NA	NA
INTERVAL	Nightingale	11	ENSG00000110108	TMEM109	xsvldlce_	Cholesteryl esters to total lipids ratio in very small VLDL	FALSE	NA	NA	NA
INTERVAL	Nightingale	11	ENSG00000110108	TMEM109	xsvldlfc	Free cholesterol in very small VLDL	FALSE	NA	NA	NA
INTERVAL	Nightingale	11	ENSG00000110108	TMEM109	xsvldlfc_	Free cholesterol to total lipids ratio in very small VLDL	FALSE	NA	NA	NA
INTERVAL	Nightingale	11	ENSG00000110108	TMEM109	xsvldll	Total lipids in very small VLDL	FALSE	NA	NA	NA
INTERVAL	Nightingale	11	ENSG00000110108	TMEM109	xsvldlp	Concentration of very small VLDL particles	FALSE	NA	NA	NA
INTERVAL	Nightingale	11	ENSG00000110108	TMEM109	xsvldlpl	Phospholipids in very small VLDL	FALSE	NA	NA	NA
INTERVAL	Nightingale	11	ENSG00000110108	TMEM109	xsvldlpl_	Phospholipids to total lipids ratio in very small VLDL	FALSE	NA	NA	NA
INTERVAL	Nightingale	11	ENSG00000110108	TMEM109	xsvldltg_	Triglycerides to total lipids ratio in very small VLDL	FALSE	NA	NA	NA
INTERVAL	Nightingale	11	ENSG00000110108	TMEM109	xxlvldlc_	Cholesterol to total lipids ratio in chylomicrons and extremely large VLDL	FALSE	NA	NA	NA
INTERVAL	Nightingale	11	ENSG00000110108	TMEM109	xxlvldlce_	Cholesteryl esters to total lipids ratio in chylomicrons and extremely large VLDL	FALSE	NA	NA	NA
INTERVAL	Nightingale	11	ENSG00000110108	TMEM109	xxlvldlfc_	Free cholesterol to total lipids ratio in chylomicrons and extremely large VLDL	FALSE	NA	NA	NA
INTERVAL	Nightingale	11	ENSG00000110108	TMEM109	xxlvldltg_	Triglycerides to total lipids ratio in chylomicrons and extremely large VLDL	FALSE	NA	NA	NA
INTERVAL	Nightingale	11	ENSG00000110274	CEP164	apob	Apolipoprotein B	FALSE	FALSE	NA	NA
INTERVAL	Nightingale	11	ENSG00000110274	CEP164	apobapoa1	Ratio of apolipoprotein B to apolipoprotein A1	FALSE	NA	NA	NA
INTERVAL	Nightingale	11	ENSG00000110274	CEP164	cla	Conjugated linoleic acid	FALSE	NA	NA	NA
INTERVAL	Nightingale	11	ENSG00000110274	CEP164	clafa	Ratio of conjugated linoleic acid to total fatty acids	FALSE	NA	NA	NA
INTERVAL	Nightingale	11	ENSG00000110274	CEP164	dag	Diacylglycerol	FALSE	FALSE	NA	NA
INTERVAL	Nightingale	11	ENSG00000110274	CEP164	dha	Docosahexaenoic acid	FALSE	NA	NA	NA
INTERVAL	Nightingale	11	ENSG00000110274	CEP164	falen	Estimated description of fatty acid chain length, not actual carbon number	FALSE	NA	NA	NA
INTERVAL	Nightingale	11	ENSG00000110274	CEP164	faw3	Omega-3 fatty acids	FALSE	NA	NA	NA
INTERVAL	Nightingale	11	ENSG00000110274	CEP164	faw6	Omega-6 fatty acids	FALSE	FALSE	NA	NA
INTERVAL	Nightingale	11	ENSG00000110274	CEP164	faw6fa	Ratio of omega-6 fatty acids to total fatty acids	FALSE	FALSE	NA	NA
INTERVAL	Nightingale	11	ENSG00000110274	CEP164	gp	Glycoprotein acetyls	FALSE	NA	NA	NA
INTERVAL	Nightingale	11	ENSG00000110274	CEP164	hdl2c	Cholesterol in the HDL2 fraction	FALSE	FALSE	NA	NA
INTERVAL	Nightingale	11	ENSG00000110274	CEP164	hdl3c	Cholesterol in the HDL3 fraction	FALSE	NA	NA	NA
INTERVAL	Nightingale	11	ENSG00000110274	CEP164	hdlc	HDL cholesterol	FALSE	FALSE	NA	NA
INTERVAL	Nightingale	11	ENSG00000110274	CEP164	hdld	Average diameter for HDL particles	FALSE	NA	NA	NA
INTERVAL	Nightingale	11	ENSG00000110274	CEP164	hdltg	Triglycerides in HDL	FALSE	FALSE	NA	NA
INTERVAL	Nightingale	11	ENSG00000110274	CEP164	idlc_	Cholesterol to total lipids ratio in IDL	FALSE	NA	NA	NA
INTERVAL	Nightingale	11	ENSG00000110274	CEP164	idlfc_	Free cholesterol to total lipids ratio in IDL	FALSE	FALSE	NA	NA
INTERVAL	Nightingale	11	ENSG00000110274	CEP164	idlpl_	Phospholipids to total lipids ratio in IDL	FALSE	NA	NA	NA
INTERVAL	Nightingale	11	ENSG00000110274	CEP164	idltg	Triglycerides in IDL	FALSE	FALSE	NA	NA
INTERVAL	Nightingale	11	ENSG00000110274	CEP164	idltg_	Triglycerides to total lipids ratio in IDL	FALSE	FALSE	NA	NA
INTERVAL	Nightingale	11	ENSG00000110274	CEP164	la	Linoleic acid	FALSE	FALSE	NA	NA
INTERVAL	Nightingale	11	ENSG00000110274	CEP164	ldltg	Triglycerides in LDL	FALSE	FALSE	NA	NA
INTERVAL	Nightingale	11	ENSG00000110274	CEP164	lhdlc	Cholesterol in large HDL	FALSE	FALSE	NA	NA
INTERVAL	Nightingale	11	ENSG00000110274	CEP164	lhdlc_	Cholesterol to total lipids ratio in large HDL	FALSE	NA	NA	NA
INTERVAL	Nightingale	11	ENSG00000110274	CEP164	lhdlce	Cholesteryl esters in large HDL	FALSE	FALSE	NA	NA
INTERVAL	Nightingale	11	ENSG00000110274	CEP164	lhdlfc	Free cholesterol in large HDL	FALSE	FALSE	NA	NA
INTERVAL	Nightingale	11	ENSG00000110274	CEP164	lhdlfc_	Free cholesterol to total lipids ratio in large HDL	FALSE	FALSE	NA	NA
INTERVAL	Nightingale	11	ENSG00000110274	CEP164	lhdll	Total lipids in large HDL	FALSE	NA	NA	NA
INTERVAL	Nightingale	11	ENSG00000110274	CEP164	lhdlp	Concentration of large HDL particles	FALSE	NA	NA	NA
INTERVAL	Nightingale	11	ENSG00000110274	CEP164	lhdlpl	Phospholipids in large HDL	FALSE	NA	NA	NA
INTERVAL	Nightingale	11	ENSG00000110274	CEP164	lhdltg_	Triglycerides to total lipids ratio in large HDL	FALSE	FALSE	NA	NA
INTERVAL	Nightingale	11	ENSG00000110274	CEP164	lldlfc_	Free cholesterol to total lipids ratio in large LDL	FALSE	FALSE	NA	NA
INTERVAL	Nightingale	11	ENSG00000110274	CEP164	lldltg	Triglycerides in large LDL	FALSE	FALSE	NA	NA
INTERVAL	Nightingale	11	ENSG00000110274	CEP164	lldltg_	Triglycerides to total lipids ratio in large LDL	FALSE	NA	NA	NA
INTERVAL	Nightingale	11	ENSG00000110274	CEP164	lvldlc	Cholesterol in large VLDL	FALSE	FALSE	NA	NA
INTERVAL	Nightingale	11	ENSG00000110274	CEP164	lvldlce	Cholesteryl esters in large VLDL	FALSE	FALSE	NA	NA
INTERVAL	Nightingale	11	ENSG00000110274	CEP164	lvldlce_	Cholesteryl esters to total lipids ratio in large VLDL	FALSE	FALSE	NA	NA
INTERVAL	Nightingale	11	ENSG00000110274	CEP164	lvldlfc	Free cholesterol in large VLDL	FALSE	FALSE	NA	NA
INTERVAL	Nightingale	11	ENSG00000110274	CEP164	lvldlfc_	Free cholesterol to total lipids ratio in large VLDL	FALSE	FALSE	NA	NA
INTERVAL	Nightingale	11	ENSG00000110274	CEP164	lvldll	Total lipids in large VLDL	FALSE	FALSE	NA	NA
INTERVAL	Nightingale	11	ENSG00000110274	CEP164	lvldlp	Concentration of large VLDL particles	FALSE	FALSE	NA	NA
INTERVAL	Nightingale	11	ENSG00000110274	CEP164	lvldlpl	Phospholipids in large VLDL	FALSE	FALSE	NA	NA
INTERVAL	Nightingale	11	ENSG00000110274	CEP164	lvldltg	Triglycerides in large VLDL	FALSE	FALSE	NA	NA
INTERVAL	Nightingale	11	ENSG00000110274	CEP164	mhdlc_	Cholesterol to total lipids ratio in medium HDL	FALSE	FALSE	NA	NA
INTERVAL	Nightingale	11	ENSG00000110274	CEP164	mhdlce_	Cholesteryl esters to total lipids ratio in medium HDL	FALSE	FALSE	NA	NA
INTERVAL	Nightingale	11	ENSG00000110274	CEP164	mhdlfc_	Free cholesterol to total lipids ratio in medium HDL	FALSE	NA	NA	NA
INTERVAL	Nightingale	11	ENSG00000110274	CEP164	mhdltg	Triglycerides in medium HDL	FALSE	FALSE	NA	NA
INTERVAL	Nightingale	11	ENSG00000110274	CEP164	mhdltg_	Triglycerides to total lipids ratio in medium HDL	FALSE	FALSE	NA	NA
INTERVAL	Nightingale	11	ENSG00000110274	CEP164	mldlc_	Cholesterol to total lipids ratio in medium LDL	FALSE	NA	NA	NA
INTERVAL	Nightingale	11	ENSG00000110274	CEP164	mldlpl	Phospholipids in medium LDL	FALSE	NA	NA	NA
INTERVAL	Nightingale	11	ENSG00000110274	CEP164	mldltg	Triglycerides in medium LDL	FALSE	FALSE	NA	NA
INTERVAL	Nightingale	11	ENSG00000110274	CEP164	mldltg_	Triglycerides to total lipids ratio in medium LDL	FALSE	NA	NA	NA
INTERVAL	Nightingale	11	ENSG00000110274	CEP164	mufa	Monounsaturated fatty acids	FALSE	FALSE	NA	NA
INTERVAL	Nightingale	11	ENSG00000110274	CEP164	mufafa	Ratio of monounsaturated fatty acids to total fatty acids	FALSE	FALSE	NA	NA
INTERVAL	Nightingale	11	ENSG00000110274	CEP164	mvldlc	Cholesterol in medium VLDL	FALSE	FALSE	NA	NA
INTERVAL	Nightingale	11	ENSG00000110274	CEP164	mvldlc_	Cholesterol to total lipids ratio in medium VLDL	FALSE	NA	NA	NA
INTERVAL	Nightingale	11	ENSG00000110274	CEP164	mvldlce	Cholesteryl esters in medium VLDL	FALSE	FALSE	NA	NA
INTERVAL	Nightingale	11	ENSG00000110274	CEP164	mvldlce_	Cholesteryl esters to total lipids ratio in medium VLDL	FALSE	FALSE	NA	NA
INTERVAL	Nightingale	11	ENSG00000110274	CEP164	mvldlfc	Free cholesterol in medium VLDL	FALSE	FALSE	NA	NA
INTERVAL	Nightingale	11	ENSG00000110274	CEP164	mvldlfc_	Free cholesterol to total lipids ratio in medium VLDL	FALSE	FALSE	NA	NA
INTERVAL	Nightingale	11	ENSG00000110274	CEP164	mvldll	Total lipids in medium VLDL	FALSE	FALSE	NA	NA
INTERVAL	Nightingale	11	ENSG00000110274	CEP164	mvldlp	Concentration of medium VLDL particles	FALSE	FALSE	NA	NA
INTERVAL	Nightingale	11	ENSG00000110274	CEP164	mvldlpl	Phospholipids in medium VLDL	FALSE	FALSE	NA	NA
INTERVAL	Nightingale	11	ENSG00000110274	CEP164	mvldlpl_	Phospholipids to total lipids ratio in medium VLDL	FALSE	FALSE	NA	NA
INTERVAL	Nightingale	11	ENSG00000110274	CEP164	mvldltg	Triglycerides in medium VLDL	FALSE	FALSE	NA	NA
INTERVAL	Nightingale	11	ENSG00000110274	CEP164	mvldltg_	Triglycerides to total lipids ratio in medium VLDL	FALSE	NA	NA	NA
INTERVAL	Nightingale	11	ENSG00000110274	CEP164	pc	Phosphatidylcholines	FALSE	NA	NA	NA
INTERVAL	Nightingale	11	ENSG00000110274	CEP164	pufa	Polyunsaturated fatty acids	FALSE	FALSE	NA	NA
INTERVAL	Nightingale	11	ENSG00000110274	CEP164	pufafa	Ratio of polyunsaturated fatty acids to total fatty acids	FALSE	FALSE	NA	NA
INTERVAL	Nightingale	11	ENSG00000110274	CEP164	remnantc	Remnant cholesterol (non-HDL, non-LDL -cholesterol)	FALSE	NA	NA	NA
INTERVAL	Nightingale	11	ENSG00000110274	CEP164	serumtg	Total triglycerides	FALSE	FALSE	NA	NA
INTERVAL	Nightingale	11	ENSG00000110274	CEP164	sfa	Saturated fatty acids	FALSE	FALSE	NA	NA
INTERVAL	Nightingale	11	ENSG00000110274	CEP164	shdlc_	Cholesterol to total lipids ratio in small HDL	FALSE	NA	NA	NA
INTERVAL	Nightingale	11	ENSG00000110274	CEP164	shdlce_	Cholesteryl esters to total lipids ratio in small HDL	FALSE	NA	NA	NA
INTERVAL	Nightingale	11	ENSG00000110274	CEP164	shdlfc	Free cholesterol in small HDL	FALSE	FALSE	NA	NA
INTERVAL	Nightingale	11	ENSG00000110274	CEP164	shdlfc_	Free cholesterol to total lipids ratio in small HDL	FALSE	FALSE	NA	NA
INTERVAL	Nightingale	11	ENSG00000110274	CEP164	shdll	Total lipids in small HDL	FALSE	FALSE	NA	NA
INTERVAL	Nightingale	11	ENSG00000110274	CEP164	shdlp	Concentration of small HDL particles	FALSE	FALSE	NA	NA
INTERVAL	Nightingale	11	ENSG00000110274	CEP164	shdlpl	Phospholipids in small HDL	FALSE	FALSE	NA	NA
INTERVAL	Nightingale	11	ENSG00000110274	CEP164	shdltg	Triglycerides in small HDL	FALSE	FALSE	NA	NA
INTERVAL	Nightingale	11	ENSG00000110274	CEP164	shdltg_	Triglycerides to total lipids ratio in small HDL	FALSE	FALSE	NA	NA
INTERVAL	Nightingale	11	ENSG00000110274	CEP164	sldlc_	Cholesterol to total lipids ratio in small LDL	FALSE	NA	NA	NA
INTERVAL	Nightingale	11	ENSG00000110274	CEP164	sldlpl	Phospholipids in small LDL	FALSE	FALSE	NA	NA
INTERVAL	Nightingale	11	ENSG00000110274	CEP164	sldltg	Triglycerides in small LDL	FALSE	FALSE	NA	NA
INTERVAL	Nightingale	11	ENSG00000110274	CEP164	sldltg_	Triglycerides to total lipids ratio in small LDL	FALSE	FALSE	NA	NA
INTERVAL	Nightingale	11	ENSG00000110274	CEP164	svldlc	Cholesterol in small VLDL	FALSE	FALSE	NA	NA
INTERVAL	Nightingale	11	ENSG00000110274	CEP164	svldlc_	Cholesterol to total lipids ratio in small VLDL	FALSE	FALSE	NA	NA
INTERVAL	Nightingale	11	ENSG00000110274	CEP164	svldlce	Cholesteryl esters in small VLDL	FALSE	NA	NA	NA
INTERVAL	Nightingale	11	ENSG00000110274	CEP164	svldlce_	Cholesteryl esters to total lipids ratio in small VLDL	FALSE	FALSE	NA	NA
INTERVAL	Nightingale	11	ENSG00000110274	CEP164	svldlfc	Free cholesterol in small VLDL	FALSE	FALSE	NA	NA
INTERVAL	Nightingale	11	ENSG00000110274	CEP164	svldll	Total lipids in small VLDL	FALSE	FALSE	NA	NA
INTERVAL	Nightingale	11	ENSG00000110274	CEP164	svldlp	Concentration of small VLDL particles	FALSE	FALSE	NA	NA
INTERVAL	Nightingale	11	ENSG00000110274	CEP164	svldlpl	Phospholipids in small VLDL	FALSE	FALSE	NA	NA
INTERVAL	Nightingale	11	ENSG00000110274	CEP164	svldlpl_	Phospholipids to total lipids ratio in small VLDL	FALSE	NA	NA	NA
INTERVAL	Nightingale	11	ENSG00000110274	CEP164	svldltg	Triglycerides in small VLDL	FALSE	FALSE	NA	NA
INTERVAL	Nightingale	11	ENSG00000110274	CEP164	svldltg_	Triglycerides to total lipids ratio in small VLDL	FALSE	FALSE	NA	NA
INTERVAL	Nightingale	11	ENSG00000110274	CEP164	tgpg	Ratio of triglycerides to phosphoglycerides	FALSE	FALSE	NA	NA
INTERVAL	Nightingale	11	ENSG00000110274	CEP164	totfa	Total fatty acids	FALSE	FALSE	NA	NA
INTERVAL	Nightingale	11	ENSG00000110274	CEP164	totpg	Phosphoglycerides	FALSE	NA	NA	NA
INTERVAL	Nightingale	11	ENSG00000110274	CEP164	unsat	Degree of unsaturation	FALSE	NA	NA	NA
INTERVAL	Nightingale	11	ENSG00000110274	CEP164	vldlc	VLDL cholesterol	FALSE	FALSE	NA	NA
INTERVAL	Nightingale	11	ENSG00000110274	CEP164	vldld	Average diameter for VLDL particles	FALSE	FALSE	NA	NA
INTERVAL	Nightingale	11	ENSG00000110274	CEP164	vldltg	Triglycerides in VLDL	FALSE	FALSE	NA	NA
INTERVAL	Nightingale	11	ENSG00000110274	CEP164	xlhdlc_	Cholesterol to total lipids ratio in very large HDL	FALSE	FALSE	NA	NA
INTERVAL	Nightingale	11	ENSG00000110274	CEP164	xlhdlce_	Cholesteryl esters to total lipids ratio in very large HDL	FALSE	FALSE	NA	NA
INTERVAL	Nightingale	11	ENSG00000110274	CEP164	xlhdlfc	Free cholesterol in very large HDL	FALSE	FALSE	NA	NA
INTERVAL	Nightingale	11	ENSG00000110274	CEP164	xlhdll	Total lipids in very large HDL	FALSE	FALSE	NA	NA
INTERVAL	Nightingale	11	ENSG00000110274	CEP164	xlhdlp	Concentration of very large HDL particles	FALSE	NA	NA	NA
INTERVAL	Nightingale	11	ENSG00000110274	CEP164	xlhdlpl	Phospholipids in very large HDL	FALSE	FALSE	NA	NA
INTERVAL	Nightingale	11	ENSG00000110274	CEP164	xlhdlpl_	Phospholipids to total lipids ratio in very large HDL	FALSE	FALSE	NA	NA
INTERVAL	Nightingale	11	ENSG00000110274	CEP164	xlhdltg	Triglycerides in very large HDL	FALSE	FALSE	NA	NA
INTERVAL	Nightingale	11	ENSG00000110274	CEP164	xlhdltg_	Triglycerides to total lipids ratio in very large HDL	FALSE	FALSE	NA	NA
INTERVAL	Nightingale	11	ENSG00000110274	CEP164	xlvldlc	Cholesterol in very large VLDL	FALSE	FALSE	NA	NA
INTERVAL	Nightingale	11	ENSG00000110274	CEP164	xlvldlc_	Cholesterol to total lipids ratio in very large VLDL	FALSE	NA	NA	NA
INTERVAL	Nightingale	11	ENSG00000110274	CEP164	xlvldlce	Cholesteryl esters in very large VLDL	FALSE	FALSE	NA	NA
INTERVAL	Nightingale	11	ENSG00000110274	CEP164	xlvldlce_	Cholesteryl esters to total lipids ratio in very large VLDL	FALSE	NA	NA	NA
INTERVAL	Nightingale	11	ENSG00000110274	CEP164	xlvldlfc	Free cholesterol in very large VLDL	FALSE	FALSE	NA	NA
INTERVAL	Nightingale	11	ENSG00000110274	CEP164	xlvldlfc_	Free cholesterol to total lipids ratio in very large VLDL	FALSE	NA	NA	NA
INTERVAL	Nightingale	11	ENSG00000110274	CEP164	xlvldll	Total lipids in very large VLDL	FALSE	FALSE	NA	NA
INTERVAL	Nightingale	11	ENSG00000110274	CEP164	xlvldlp	Concentration of very large VLDL particles	FALSE	FALSE	NA	NA
INTERVAL	Nightingale	11	ENSG00000110274	CEP164	xlvldlpl	Phospholipids in very large VLDL	FALSE	FALSE	NA	NA
INTERVAL	Nightingale	11	ENSG00000110274	CEP164	xlvldltg	Triglycerides in very large VLDL	FALSE	FALSE	NA	NA
INTERVAL	Nightingale	11	ENSG00000110274	CEP164	xlvldltg_	Triglycerides to total lipids ratio in very large VLDL	FALSE	NA	NA	NA
INTERVAL	Nightingale	11	ENSG00000110274	CEP164	xsvldlc	Cholesterol in very small VLDL	FALSE	NA	NA	NA
INTERVAL	Nightingale	11	ENSG00000110274	CEP164	xsvldlc_	Cholesterol to total lipids ratio in very small VLDL	FALSE	FALSE	NA	NA
INTERVAL	Nightingale	11	ENSG00000110274	CEP164	xsvldlce_	Cholesteryl esters to total lipids ratio in very small VLDL	FALSE	NA	NA	NA
INTERVAL	Nightingale	11	ENSG00000110274	CEP164	xsvldlfc_	Free cholesterol to total lipids ratio in very small VLDL	FALSE	FALSE	NA	NA
INTERVAL	Nightingale	11	ENSG00000110274	CEP164	xsvldll	Total lipids in very small VLDL	FALSE	NA	NA	NA
INTERVAL	Nightingale	11	ENSG00000110274	CEP164	xsvldlp	Concentration of very small VLDL particles	FALSE	NA	NA	NA
INTERVAL	Nightingale	11	ENSG00000110274	CEP164	xsvldlpl	Phospholipids in very small VLDL	FALSE	NA	NA	NA
INTERVAL	Nightingale	11	ENSG00000110274	CEP164	xsvldlpl_	Phospholipids to total lipids ratio in very small VLDL	FALSE	FALSE	NA	NA
INTERVAL	Nightingale	11	ENSG00000110274	CEP164	xsvldltg	Triglycerides in very small VLDL	FALSE	FALSE	NA	NA
INTERVAL	Nightingale	11	ENSG00000110274	CEP164	xsvldltg_	Triglycerides to total lipids ratio in very small VLDL	FALSE	FALSE	NA	NA
INTERVAL	Nightingale	11	ENSG00000110274	CEP164	xxlvldlc	Cholesterol in chylomicrons and extremely large VLDL	FALSE	FALSE	NA	NA
INTERVAL	Nightingale	11	ENSG00000110274	CEP164	xxlvldlce	Cholesteryl esters in chylomicrons and extremely large VLDL	FALSE	FALSE	NA	NA
INTERVAL	Nightingale	11	ENSG00000110274	CEP164	xxlvldlfc	Free cholesterol in chylomicrons and extremely large VLDL	FALSE	FALSE	NA	NA
INTERVAL	Nightingale	11	ENSG00000110274	CEP164	xxlvldlfc_	Free cholesterol to total lipids ratio in chylomicrons and extremely large VLDL	FALSE	NA	NA	NA
INTERVAL	Nightingale	11	ENSG00000110274	CEP164	xxlvldll	Total lipids in chylomicrons and extremely large VLDL	FALSE	FALSE	NA	NA
INTERVAL	Nightingale	11	ENSG00000110274	CEP164	xxlvldlp	Concentration of chylomicrons and extremely large VLDL particles	FALSE	FALSE	NA	NA
INTERVAL	Nightingale	11	ENSG00000110274	CEP164	xxlvldlpl	Phospholipids in chylomicrons and extremely large VLDL	FALSE	FALSE	NA	NA
INTERVAL	Nightingale	11	ENSG00000110274	CEP164	xxlvldlpl_	Phospholipids to total lipids ratio in chylomicrons and extremely large VLDL	FALSE	FALSE	NA	NA
INTERVAL	Nightingale	11	ENSG00000110274	CEP164	xxlvldltg	Triglycerides in chylomicrons and extremely large VLDL	FALSE	FALSE	NA	NA
INTERVAL	Nightingale	11	ENSG00000110324	IL10RA	apob	Apolipoprotein B	FALSE	NA	NA	NA
INTERVAL	Nightingale	11	ENSG00000110324	IL10RA	dag	Diacylglycerol	FALSE	NA	NA	NA
INTERVAL	Nightingale	11	ENSG00000110324	IL10RA	faw6	Omega-6 fatty acids	FALSE	NA	NA	NA
INTERVAL	Nightingale	11	ENSG00000110324	IL10RA	faw6fa	Ratio of omega-6 fatty acids to total fatty acids	FALSE	NA	NA	NA
INTERVAL	Nightingale	11	ENSG00000110324	IL10RA	hdl2c	Cholesterol in the HDL2 fraction	FALSE	NA	NA	NA
INTERVAL	Nightingale	11	ENSG00000110324	IL10RA	hdlc	HDL cholesterol	FALSE	NA	NA	NA
INTERVAL	Nightingale	11	ENSG00000110324	IL10RA	hdltg	Triglycerides in HDL	FALSE	NA	NA	NA
INTERVAL	Nightingale	11	ENSG00000110324	IL10RA	idlfc_	Free cholesterol to total lipids ratio in IDL	FALSE	NA	NA	NA
INTERVAL	Nightingale	11	ENSG00000110324	IL10RA	idltg	Triglycerides in IDL	FALSE	NA	NA	NA
INTERVAL	Nightingale	11	ENSG00000110324	IL10RA	idltg_	Triglycerides to total lipids ratio in IDL	FALSE	NA	NA	NA
INTERVAL	Nightingale	11	ENSG00000110324	IL10RA	la	Linoleic acid	FALSE	NA	NA	NA
INTERVAL	Nightingale	11	ENSG00000110324	IL10RA	ldltg	Triglycerides in LDL	FALSE	NA	NA	NA
INTERVAL	Nightingale	11	ENSG00000110324	IL10RA	lhdlc	Cholesterol in large HDL	FALSE	NA	NA	NA
INTERVAL	Nightingale	11	ENSG00000110324	IL10RA	lhdlce	Cholesteryl esters in large HDL	FALSE	NA	NA	NA
INTERVAL	Nightingale	11	ENSG00000110324	IL10RA	lhdlfc	Free cholesterol in large HDL	FALSE	NA	NA	NA
INTERVAL	Nightingale	11	ENSG00000110324	IL10RA	lhdlfc_	Free cholesterol to total lipids ratio in large HDL	FALSE	NA	NA	NA
INTERVAL	Nightingale	11	ENSG00000110324	IL10RA	lhdltg_	Triglycerides to total lipids ratio in large HDL	FALSE	NA	NA	NA
INTERVAL	Nightingale	11	ENSG00000110324	IL10RA	lldlfc_	Free cholesterol to total lipids ratio in large LDL	FALSE	NA	NA	NA
INTERVAL	Nightingale	11	ENSG00000110324	IL10RA	lldltg	Triglycerides in large LDL	FALSE	NA	NA	NA
INTERVAL	Nightingale	11	ENSG00000110324	IL10RA	lvldlc	Cholesterol in large VLDL	FALSE	NA	NA	NA
INTERVAL	Nightingale	11	ENSG00000110324	IL10RA	lvldlce	Cholesteryl esters in large VLDL	FALSE	NA	NA	NA
INTERVAL	Nightingale	11	ENSG00000110324	IL10RA	lvldlce_	Cholesteryl esters to total lipids ratio in large VLDL	FALSE	NA	NA	NA
INTERVAL	Nightingale	11	ENSG00000110324	IL10RA	lvldlfc	Free cholesterol in large VLDL	FALSE	NA	NA	NA
INTERVAL	Nightingale	11	ENSG00000110324	IL10RA	lvldlfc_	Free cholesterol to total lipids ratio in large VLDL	FALSE	NA	NA	NA
INTERVAL	Nightingale	11	ENSG00000110324	IL10RA	lvldll	Total lipids in large VLDL	FALSE	NA	NA	NA
INTERVAL	Nightingale	11	ENSG00000110324	IL10RA	lvldlp	Concentration of large VLDL particles	FALSE	NA	NA	NA
INTERVAL	Nightingale	11	ENSG00000110324	IL10RA	lvldlpl	Phospholipids in large VLDL	FALSE	NA	NA	NA
INTERVAL	Nightingale	11	ENSG00000110324	IL10RA	lvldltg	Triglycerides in large VLDL	FALSE	NA	NA	NA
INTERVAL	Nightingale	11	ENSG00000110324	IL10RA	mhdlc_	Cholesterol to total lipids ratio in medium HDL	FALSE	NA	NA	NA
INTERVAL	Nightingale	11	ENSG00000110324	IL10RA	mhdlce_	Cholesteryl esters to total lipids ratio in medium HDL	FALSE	NA	NA	NA
INTERVAL	Nightingale	11	ENSG00000110324	IL10RA	mhdltg	Triglycerides in medium HDL	FALSE	NA	NA	NA
INTERVAL	Nightingale	11	ENSG00000110324	IL10RA	mhdltg_	Triglycerides to total lipids ratio in medium HDL	FALSE	NA	NA	NA
INTERVAL	Nightingale	11	ENSG00000110324	IL10RA	mldltg	Triglycerides in medium LDL	FALSE	NA	NA	NA
INTERVAL	Nightingale	11	ENSG00000110324	IL10RA	mufa	Monounsaturated fatty acids	FALSE	NA	NA	NA
INTERVAL	Nightingale	11	ENSG00000110324	IL10RA	mufafa	Ratio of monounsaturated fatty acids to total fatty acids	FALSE	NA	NA	NA
INTERVAL	Nightingale	11	ENSG00000110324	IL10RA	mvldlc	Cholesterol in medium VLDL	FALSE	NA	NA	NA
INTERVAL	Nightingale	11	ENSG00000110324	IL10RA	mvldlce	Cholesteryl esters in medium VLDL	FALSE	NA	NA	NA
INTERVAL	Nightingale	11	ENSG00000110324	IL10RA	mvldlce_	Cholesteryl esters to total lipids ratio in medium VLDL	FALSE	NA	NA	NA
INTERVAL	Nightingale	11	ENSG00000110324	IL10RA	mvldlfc	Free cholesterol in medium VLDL	FALSE	NA	NA	NA
INTERVAL	Nightingale	11	ENSG00000110324	IL10RA	mvldlfc_	Free cholesterol to total lipids ratio in medium VLDL	FALSE	NA	NA	NA
INTERVAL	Nightingale	11	ENSG00000110324	IL10RA	mvldll	Total lipids in medium VLDL	FALSE	NA	NA	NA
INTERVAL	Nightingale	11	ENSG00000110324	IL10RA	mvldlp	Concentration of medium VLDL particles	FALSE	NA	NA	NA
INTERVAL	Nightingale	11	ENSG00000110324	IL10RA	mvldlpl	Phospholipids in medium VLDL	FALSE	NA	NA	NA
INTERVAL	Nightingale	11	ENSG00000110324	IL10RA	mvldlpl_	Phospholipids to total lipids ratio in medium VLDL	FALSE	NA	NA	NA
INTERVAL	Nightingale	11	ENSG00000110324	IL10RA	mvldltg	Triglycerides in medium VLDL	FALSE	NA	NA	NA
INTERVAL	Nightingale	11	ENSG00000110324	IL10RA	pufa	Polyunsaturated fatty acids	FALSE	NA	NA	NA
INTERVAL	Nightingale	11	ENSG00000110324	IL10RA	serumtg	Total triglycerides	FALSE	NA	NA	NA
INTERVAL	Nightingale	11	ENSG00000110324	IL10RA	sfa	Saturated fatty acids	FALSE	NA	NA	NA
INTERVAL	Nightingale	11	ENSG00000110324	IL10RA	shdlfc	Free cholesterol in small HDL	FALSE	NA	NA	NA
INTERVAL	Nightingale	11	ENSG00000110324	IL10RA	shdll	Total lipids in small HDL	FALSE	NA	NA	NA
INTERVAL	Nightingale	11	ENSG00000110324	IL10RA	shdlp	Concentration of small HDL particles	FALSE	NA	NA	NA
INTERVAL	Nightingale	11	ENSG00000110324	IL10RA	shdltg	Triglycerides in small HDL	FALSE	NA	NA	NA
INTERVAL	Nightingale	11	ENSG00000110324	IL10RA	shdltg_	Triglycerides to total lipids ratio in small HDL	FALSE	NA	NA	NA
INTERVAL	Nightingale	11	ENSG00000110324	IL10RA	sldltg	Triglycerides in small LDL	FALSE	NA	NA	NA
INTERVAL	Nightingale	11	ENSG00000110324	IL10RA	sldltg_	Triglycerides to total lipids ratio in small LDL	FALSE	NA	NA	NA
INTERVAL	Nightingale	11	ENSG00000110324	IL10RA	svldlc	Cholesterol in small VLDL	FALSE	NA	NA	NA
INTERVAL	Nightingale	11	ENSG00000110324	IL10RA	svldlc_	Cholesterol to total lipids ratio in small VLDL	FALSE	NA	NA	NA
INTERVAL	Nightingale	11	ENSG00000110324	IL10RA	svldlce_	Cholesteryl esters to total lipids ratio in small VLDL	FALSE	NA	NA	NA
INTERVAL	Nightingale	11	ENSG00000110324	IL10RA	svldlfc	Free cholesterol in small VLDL	FALSE	NA	NA	NA
INTERVAL	Nightingale	11	ENSG00000110324	IL10RA	svldll	Total lipids in small VLDL	FALSE	NA	NA	NA
INTERVAL	Nightingale	11	ENSG00000110324	IL10RA	svldlp	Concentration of small VLDL particles	FALSE	NA	NA	NA
INTERVAL	Nightingale	11	ENSG00000110324	IL10RA	svldlpl	Phospholipids in small VLDL	FALSE	NA	NA	NA
INTERVAL	Nightingale	11	ENSG00000110324	IL10RA	svldltg	Triglycerides in small VLDL	FALSE	NA	NA	NA
INTERVAL	Nightingale	11	ENSG00000110324	IL10RA	svldltg_	Triglycerides to total lipids ratio in small VLDL	FALSE	NA	NA	NA
INTERVAL	Nightingale	11	ENSG00000110324	IL10RA	tgpg	Ratio of triglycerides to phosphoglycerides	FALSE	NA	NA	NA
INTERVAL	Nightingale	11	ENSG00000110324	IL10RA	totfa	Total fatty acids	FALSE	NA	NA	NA
INTERVAL	Nightingale	11	ENSG00000110324	IL10RA	vldlc	VLDL cholesterol	FALSE	NA	NA	NA
INTERVAL	Nightingale	11	ENSG00000110324	IL10RA	vldld	Average diameter for VLDL particles	FALSE	NA	NA	NA
INTERVAL	Nightingale	11	ENSG00000110324	IL10RA	vldltg	Triglycerides in VLDL	FALSE	NA	NA	NA
INTERVAL	Nightingale	11	ENSG00000110324	IL10RA	xlhdlc_	Cholesterol to total lipids ratio in very large HDL	FALSE	NA	NA	NA
INTERVAL	Nightingale	11	ENSG00000110324	IL10RA	xlhdlce_	Cholesteryl esters to total lipids ratio in very large HDL	FALSE	NA	NA	NA
INTERVAL	Nightingale	11	ENSG00000110324	IL10RA	xlhdlfc	Free cholesterol in very large HDL	FALSE	NA	NA	NA
INTERVAL	Nightingale	11	ENSG00000110324	IL10RA	xlhdll	Total lipids in very large HDL	FALSE	NA	NA	NA
INTERVAL	Nightingale	11	ENSG00000110324	IL10RA	xlhdlpl	Phospholipids in very large HDL	FALSE	NA	NA	NA
INTERVAL	Nightingale	11	ENSG00000110324	IL10RA	xlhdlpl_	Phospholipids to total lipids ratio in very large HDL	FALSE	NA	NA	NA
INTERVAL	Nightingale	11	ENSG00000110324	IL10RA	xlhdltg_	Triglycerides to total lipids ratio in very large HDL	FALSE	NA	NA	NA
INTERVAL	Nightingale	11	ENSG00000110324	IL10RA	xlvldlc	Cholesterol in very large VLDL	FALSE	NA	NA	NA
INTERVAL	Nightingale	11	ENSG00000110324	IL10RA	xlvldlce	Cholesteryl esters in very large VLDL	FALSE	NA	NA	NA
INTERVAL	Nightingale	11	ENSG00000110324	IL10RA	xlvldlfc	Free cholesterol in very large VLDL	FALSE	NA	NA	NA
INTERVAL	Nightingale	11	ENSG00000110324	IL10RA	xlvldll	Total lipids in very large VLDL	FALSE	NA	NA	NA
INTERVAL	Nightingale	11	ENSG00000110324	IL10RA	xlvldlp	Concentration of very large VLDL particles	FALSE	NA	NA	NA
INTERVAL	Nightingale	11	ENSG00000110324	IL10RA	xlvldlpl	Phospholipids in very large VLDL	FALSE	NA	NA	NA
INTERVAL	Nightingale	11	ENSG00000110324	IL10RA	xlvldltg	Triglycerides in very large VLDL	FALSE	NA	NA	NA
INTERVAL	Nightingale	11	ENSG00000110324	IL10RA	xsvldlc_	Cholesterol to total lipids ratio in very small VLDL	FALSE	NA	NA	NA
INTERVAL	Nightingale	11	ENSG00000110324	IL10RA	xsvldlfc_	Free cholesterol to total lipids ratio in very small VLDL	FALSE	NA	NA	NA
INTERVAL	Nightingale	11	ENSG00000110324	IL10RA	xsvldlpl_	Phospholipids to total lipids ratio in very small VLDL	FALSE	NA	NA	NA
INTERVAL	Nightingale	11	ENSG00000110324	IL10RA	xsvldltg	Triglycerides in very small VLDL	FALSE	NA	NA	NA
INTERVAL	Nightingale	11	ENSG00000110324	IL10RA	xsvldltg_	Triglycerides to total lipids ratio in very small VLDL	FALSE	NA	NA	NA
INTERVAL	Nightingale	11	ENSG00000110324	IL10RA	xxlvldlc	Cholesterol in chylomicrons and extremely large VLDL	FALSE	NA	NA	NA
INTERVAL	Nightingale	11	ENSG00000110324	IL10RA	xxlvldlce	Cholesteryl esters in chylomicrons and extremely large VLDL	FALSE	NA	NA	NA
INTERVAL	Nightingale	11	ENSG00000110324	IL10RA	xxlvldlfc	Free cholesterol in chylomicrons and extremely large VLDL	FALSE	NA	NA	NA
INTERVAL	Nightingale	11	ENSG00000110324	IL10RA	xxlvldll	Total lipids in chylomicrons and extremely large VLDL	FALSE	NA	NA	NA
INTERVAL	Nightingale	11	ENSG00000110324	IL10RA	xxlvldlp	Concentration of chylomicrons and extremely large VLDL particles	FALSE	NA	NA	NA
INTERVAL	Nightingale	11	ENSG00000110324	IL10RA	xxlvldlpl	Phospholipids in chylomicrons and extremely large VLDL	FALSE	NA	NA	NA
INTERVAL	Nightingale	11	ENSG00000110324	IL10RA	xxlvldlpl_	Phospholipids to total lipids ratio in chylomicrons and extremely large VLDL	FALSE	NA	NA	NA
INTERVAL	Nightingale	11	ENSG00000110324	IL10RA	xxlvldltg	Triglycerides in chylomicrons and extremely large VLDL	FALSE	NA	NA	NA
INTERVAL	Nightingale	11	ENSG00000110446	SLC15A3	apoa1	Apolipoprotein A1	FALSE	NA	NA	NA
INTERVAL	Nightingale	11	ENSG00000110446	SLC15A3	clafa	Ratio of conjugated linoleic acid to total fatty acids	FALSE	NA	NA	NA
