## Supplementary tables for "Genetic determinants of blood gene expression and splicing and their contribution to molecular phenotypes and health outcomes" (part 45 of 63)

### Sheet: Table_S15 (continued)
Table S15. Summary of colocalized results for cis-eGenes and cis-sGenes.
INTERVAL	Nightingale	11	ENSG00000110446	SLC15A3	dha	Docosahexaenoic acid	FALSE	NA	NA	NA
INTERVAL	Nightingale	11	ENSG00000110446	SLC15A3	dhafa	Ratio of docosahexaenoic acid to total fatty acids	FALSE	NA	NA	NA
INTERVAL	Nightingale	11	ENSG00000110446	SLC15A3	estc	Total esterified cholesterol	FALSE	NA	NA	NA
INTERVAL	Nightingale	11	ENSG00000110446	SLC15A3	faw3	Omega-3 fatty acids	FALSE	NA	NA	NA
INTERVAL	Nightingale	11	ENSG00000110446	SLC15A3	faw3fa	Ratio of omega-3 fatty acids to total fatty acids	FALSE	NA	NA	NA
INTERVAL	Nightingale	11	ENSG00000110446	SLC15A3	freec	Total free cholesterol	FALSE	NA	NA	NA
INTERVAL	Nightingale	11	ENSG00000110446	SLC15A3	hdl2c	Cholesterol in the HDL2 fraction	FALSE	NA	NA	NA
INTERVAL	Nightingale	11	ENSG00000110446	SLC15A3	hdlc	HDL cholesterol	FALSE	NA	NA	NA
INTERVAL	Nightingale	11	ENSG00000110446	SLC15A3	hdld	Average diameter for HDL particles	FALSE	NA	NA	NA
INTERVAL	Nightingale	11	ENSG00000110446	SLC15A3	idlc	Cholesterol in IDL	FALSE	NA	NA	NA
INTERVAL	Nightingale	11	ENSG00000110446	SLC15A3	idlc_	Cholesterol to total lipids ratio in IDL	FALSE	NA	NA	NA
INTERVAL	Nightingale	11	ENSG00000110446	SLC15A3	idlce	Cholesteryl esters in IDL	FALSE	NA	NA	NA
INTERVAL	Nightingale	11	ENSG00000110446	SLC15A3	idlce_	Cholesteryl esters to total lipids ratio in IDL	FALSE	NA	NA	NA
INTERVAL	Nightingale	11	ENSG00000110446	SLC15A3	idlfc	Free cholesterol in IDL	FALSE	NA	NA	NA
INTERVAL	Nightingale	11	ENSG00000110446	SLC15A3	idlfc_	Free cholesterol to total lipids ratio in IDL	FALSE	NA	NA	NA
INTERVAL	Nightingale	11	ENSG00000110446	SLC15A3	idll	Total lipids in IDL	FALSE	NA	NA	NA
INTERVAL	Nightingale	11	ENSG00000110446	SLC15A3	idlp	Concentration of IDL particles	FALSE	NA	NA	NA
INTERVAL	Nightingale	11	ENSG00000110446	SLC15A3	idlpl	Phospholipids in IDL	FALSE	NA	NA	NA
INTERVAL	Nightingale	11	ENSG00000110446	SLC15A3	idlpl_	Phospholipids to total lipids ratio in IDL	FALSE	NA	NA	NA
INTERVAL	Nightingale	11	ENSG00000110446	SLC15A3	idltg_	Triglycerides to total lipids ratio in IDL	FALSE	NA	NA	NA
INTERVAL	Nightingale	11	ENSG00000110446	SLC15A3	la	Linoleic acid	FALSE	NA	NA	NA
INTERVAL	Nightingale	11	ENSG00000110446	SLC15A3	lafa	Ratio of linoleic acid to total fatty acids	FALSE	NA	NA	NA
INTERVAL	Nightingale	11	ENSG00000110446	SLC15A3	ldlc	LDL cholesterol	FALSE	NA	NA	NA
INTERVAL	Nightingale	11	ENSG00000110446	SLC15A3	lhdlc	Cholesterol in large HDL	FALSE	NA	NA	NA
INTERVAL	Nightingale	11	ENSG00000110446	SLC15A3	lhdlc_	Cholesterol to total lipids ratio in large HDL	FALSE	NA	NA	NA
INTERVAL	Nightingale	11	ENSG00000110446	SLC15A3	lhdlce	Cholesteryl esters in large HDL	FALSE	NA	NA	NA
INTERVAL	Nightingale	11	ENSG00000110446	SLC15A3	lhdlfc	Free cholesterol in large HDL	FALSE	NA	NA	NA
INTERVAL	Nightingale	11	ENSG00000110446	SLC15A3	lhdlfc_	Free cholesterol to total lipids ratio in large HDL	FALSE	NA	NA	NA
INTERVAL	Nightingale	11	ENSG00000110446	SLC15A3	lhdll	Total lipids in large HDL	FALSE	NA	NA	NA
INTERVAL	Nightingale	11	ENSG00000110446	SLC15A3	lhdlp	Concentration of large HDL particles	FALSE	NA	NA	NA
INTERVAL	Nightingale	11	ENSG00000110446	SLC15A3	lhdlpl	Phospholipids in large HDL	FALSE	NA	NA	NA
INTERVAL	Nightingale	11	ENSG00000110446	SLC15A3	lhdlpl_	Phospholipids to total lipids ratio in large HDL	FALSE	NA	NA	NA
INTERVAL	Nightingale	11	ENSG00000110446	SLC15A3	lhdltg	Triglycerides in large HDL	FALSE	NA	NA	NA
INTERVAL	Nightingale	11	ENSG00000110446	SLC15A3	lldlc	Cholesterol in large LDL	FALSE	NA	NA	NA
INTERVAL	Nightingale	11	ENSG00000110446	SLC15A3	lldlc_	Cholesterol to total lipids ratio in large LDL	FALSE	NA	NA	NA
INTERVAL	Nightingale	11	ENSG00000110446	SLC15A3	lldlce	Cholesteryl esters in large LDL	FALSE	NA	NA	NA
INTERVAL	Nightingale	11	ENSG00000110446	SLC15A3	lldlce_	Cholesteryl esters to total lipids ratio in large LDL	FALSE	NA	NA	NA
INTERVAL	Nightingale	11	ENSG00000110446	SLC15A3	lldlfc	Free cholesterol in large LDL	FALSE	NA	NA	NA
INTERVAL	Nightingale	11	ENSG00000110446	SLC15A3	lldll	Total lipids in large LDL	FALSE	NA	NA	NA
INTERVAL	Nightingale	11	ENSG00000110446	SLC15A3	lldlp	Concentration of large LDL particles	FALSE	NA	NA	NA
INTERVAL	Nightingale	11	ENSG00000110446	SLC15A3	lldlpl	Phospholipids in large LDL	FALSE	NA	NA	NA
INTERVAL	Nightingale	11	ENSG00000110446	SLC15A3	lldlpl_	Phospholipids to total lipids ratio in large LDL	FALSE	NA	NA	NA
INTERVAL	Nightingale	11	ENSG00000110446	SLC15A3	lldltg_	Triglycerides to total lipids ratio in large LDL	FALSE	NA	NA	NA
INTERVAL	Nightingale	11	ENSG00000110446	SLC15A3	lvldlc_	Cholesterol to total lipids ratio in large VLDL	FALSE	NA	NA	NA
INTERVAL	Nightingale	11	ENSG00000110446	SLC15A3	lvldlce_	Cholesteryl esters to total lipids ratio in large VLDL	FALSE	NA	NA	NA
INTERVAL	Nightingale	11	ENSG00000110446	SLC15A3	lvldll	Total lipids in large VLDL	FALSE	NA	NA	NA
INTERVAL	Nightingale	11	ENSG00000110446	SLC15A3	lvldlp	Concentration of large VLDL particles	FALSE	NA	NA	NA
INTERVAL	Nightingale	11	ENSG00000110446	SLC15A3	lvldltg	Triglycerides in large VLDL	FALSE	NA	NA	NA
INTERVAL	Nightingale	11	ENSG00000110446	SLC15A3	lvldltg_	Triglycerides to total lipids ratio in large VLDL	FALSE	NA	NA	NA
INTERVAL	Nightingale	11	ENSG00000110446	SLC15A3	mldlc	Cholesterol in medium LDL	FALSE	NA	NA	NA
INTERVAL	Nightingale	11	ENSG00000110446	SLC15A3	mldlc_	Cholesterol to total lipids ratio in medium LDL	FALSE	NA	NA	NA
INTERVAL	Nightingale	11	ENSG00000110446	SLC15A3	mldlce	Cholesteryl esters in medium LDL	FALSE	NA	NA	NA
INTERVAL	Nightingale	11	ENSG00000110446	SLC15A3	mldlce_	Cholesteryl esters to total lipids ratio in medium LDL	FALSE	NA	NA	NA
INTERVAL	Nightingale	11	ENSG00000110446	SLC15A3	mldlfc	Free cholesterol in medium LDL	FALSE	NA	NA	NA
INTERVAL	Nightingale	11	ENSG00000110446	SLC15A3	mldll	Total lipids in medium LDL	FALSE	NA	NA	NA
INTERVAL	Nightingale	11	ENSG00000110446	SLC15A3	mldlpl_	Phospholipids to total lipids ratio in medium LDL	FALSE	NA	NA	NA
INTERVAL	Nightingale	11	ENSG00000110446	SLC15A3	mldltg_	Triglycerides to total lipids ratio in medium LDL	FALSE	NA	NA	NA
INTERVAL	Nightingale	11	ENSG00000110446	SLC15A3	mufafa	Ratio of monounsaturated fatty acids to total fatty acids	FALSE	NA	NA	NA
INTERVAL	Nightingale	11	ENSG00000110446	SLC15A3	mvldlc_	Cholesterol to total lipids ratio in medium VLDL	FALSE	NA	NA	NA
INTERVAL	Nightingale	11	ENSG00000110446	SLC15A3	mvldlce_	Cholesteryl esters to total lipids ratio in medium VLDL	FALSE	NA	NA	NA
INTERVAL	Nightingale	11	ENSG00000110446	SLC15A3	mvldltg	Triglycerides in medium VLDL	FALSE	NA	NA	NA
INTERVAL	Nightingale	11	ENSG00000110446	SLC15A3	mvldltg_	Triglycerides to total lipids ratio in medium VLDL	FALSE	NA	NA	NA
INTERVAL	Nightingale	11	ENSG00000110446	SLC15A3	pc	Phosphatidylcholines	FALSE	NA	NA	NA
INTERVAL	Nightingale	11	ENSG00000110446	SLC15A3	pufa	Polyunsaturated fatty acids	FALSE	NA	NA	NA
INTERVAL	Nightingale	11	ENSG00000110446	SLC15A3	pufafa	Ratio of polyunsaturated fatty acids to total fatty acids	FALSE	NA	NA	NA
INTERVAL	Nightingale	11	ENSG00000110446	SLC15A3	remnantc	Remnant cholesterol (non-HDL, non-LDL -cholesterol)	FALSE	NA	NA	NA
INTERVAL	Nightingale	11	ENSG00000110446	SLC15A3	serumc	Total cholesterol	FALSE	NA	NA	NA
INTERVAL	Nightingale	11	ENSG00000110446	SLC15A3	sfa	Saturated fatty acids	FALSE	NA	NA	NA
INTERVAL	Nightingale	11	ENSG00000110446	SLC15A3	sfafa	Ratio of saturated fatty acids to total fatty acids	FALSE	NA	NA	NA
INTERVAL	Nightingale	11	ENSG00000110446	SLC15A3	shdlfc	Free cholesterol in small HDL	FALSE	NA	NA	NA
INTERVAL	Nightingale	11	ENSG00000110446	SLC15A3	shdll	Total lipids in small HDL	FALSE	NA	NA	NA
INTERVAL	Nightingale	11	ENSG00000110446	SLC15A3	shdlp	Concentration of small HDL particles	FALSE	NA	NA	NA
INTERVAL	Nightingale	11	ENSG00000110446	SLC15A3	shdlpl	Phospholipids in small HDL	FALSE	NA	NA	NA
INTERVAL	Nightingale	11	ENSG00000110446	SLC15A3	shdltg	Triglycerides in small HDL	FALSE	NA	NA	NA
INTERVAL	Nightingale	11	ENSG00000110446	SLC15A3	sldlc	Cholesterol in small LDL	FALSE	NA	NA	NA
INTERVAL	Nightingale	11	ENSG00000110446	SLC15A3	sldlc_	Cholesterol to total lipids ratio in small LDL	FALSE	NA	NA	NA
INTERVAL	Nightingale	11	ENSG00000110446	SLC15A3	sldlce	Cholesteryl esters in small LDL	FALSE	NA	NA	NA
INTERVAL	Nightingale	11	ENSG00000110446	SLC15A3	sldlce_	Cholesteryl esters to total lipids ratio in small LDL	FALSE	NA	NA	NA
INTERVAL	Nightingale	11	ENSG00000110446	SLC15A3	sldll	Total lipids in small LDL	FALSE	NA	NA	NA
INTERVAL	Nightingale	11	ENSG00000110446	SLC15A3	sldlp	Concentration of small LDL particles	FALSE	NA	NA	NA
INTERVAL	Nightingale	11	ENSG00000110446	SLC15A3	sldlpl_	Phospholipids to total lipids ratio in small LDL	FALSE	NA	NA	NA
INTERVAL	Nightingale	11	ENSG00000110446	SLC15A3	sldltg_	Triglycerides to total lipids ratio in small LDL	FALSE	NA	NA	NA
INTERVAL	Nightingale	11	ENSG00000110446	SLC15A3	sm	Sphingomyelins	FALSE	NA	NA	NA
INTERVAL	Nightingale	11	ENSG00000110446	SLC15A3	svldlc_	Cholesterol to total lipids ratio in small VLDL	FALSE	NA	NA	NA
INTERVAL	Nightingale	11	ENSG00000110446	SLC15A3	svldlce	Cholesteryl esters in small VLDL	FALSE	NA	NA	NA
INTERVAL	Nightingale	11	ENSG00000110446	SLC15A3	svldlce_	Cholesteryl esters to total lipids ratio in small VLDL	FALSE	NA	NA	NA
INTERVAL	Nightingale	11	ENSG00000110446	SLC15A3	svldltg	Triglycerides in small VLDL	FALSE	NA	NA	NA
INTERVAL	Nightingale	11	ENSG00000110446	SLC15A3	svldltg_	Triglycerides to total lipids ratio in small VLDL	FALSE	NA	NA	NA
INTERVAL	Nightingale	11	ENSG00000110446	SLC15A3	tgpg	Ratio of triglycerides to phosphoglycerides	FALSE	NA	NA	NA
INTERVAL	Nightingale	11	ENSG00000110446	SLC15A3	totcho	Total cholines	FALSE	NA	NA	NA
INTERVAL	Nightingale	11	ENSG00000110446	SLC15A3	totpg	Phosphoglycerides	FALSE	NA	NA	NA
INTERVAL	Nightingale	11	ENSG00000110446	SLC15A3	unsat	Degree of unsaturation	FALSE	NA	NA	NA
INTERVAL	Nightingale	11	ENSG00000110446	SLC15A3	vldld	Average diameter for VLDL particles	FALSE	NA	NA	NA
INTERVAL	Nightingale	11	ENSG00000110446	SLC15A3	vldltg	Triglycerides in VLDL	FALSE	NA	NA	NA
INTERVAL	Nightingale	11	ENSG00000110446	SLC15A3	xlhdlc	Cholesterol in very large HDL	FALSE	NA	NA	NA
INTERVAL	Nightingale	11	ENSG00000110446	SLC15A3	xlhdlc_	Cholesterol to total lipids ratio in very large HDL	FALSE	NA	NA	NA
INTERVAL	Nightingale	11	ENSG00000110446	SLC15A3	xlhdlce	Cholesteryl esters in very large HDL	FALSE	NA	NA	NA
INTERVAL	Nightingale	11	ENSG00000110446	SLC15A3	xlhdlce_	Cholesteryl esters to total lipids ratio in very large HDL	FALSE	NA	NA	NA
INTERVAL	Nightingale	11	ENSG00000110446	SLC15A3	xlhdlfc	Free cholesterol in very large HDL	FALSE	NA	NA	NA
INTERVAL	Nightingale	11	ENSG00000110446	SLC15A3	xlhdll	Total lipids in very large HDL	FALSE	NA	NA	NA
INTERVAL	Nightingale	11	ENSG00000110446	SLC15A3	xlhdlp	Concentration of very large HDL particles	FALSE	NA	NA	NA
INTERVAL	Nightingale	11	ENSG00000110446	SLC15A3	xlhdlpl	Phospholipids in very large HDL	FALSE	NA	NA	NA
INTERVAL	Nightingale	11	ENSG00000110446	SLC15A3	xlhdlpl_	Phospholipids to total lipids ratio in very large HDL	FALSE	NA	NA	NA
INTERVAL	Nightingale	11	ENSG00000110446	SLC15A3	xlhdltg_	Triglycerides to total lipids ratio in very large HDL	FALSE	NA	NA	NA
INTERVAL	Nightingale	11	ENSG00000110446	SLC15A3	xlvldlc_	Cholesterol to total lipids ratio in very large VLDL	FALSE	NA	NA	NA
INTERVAL	Nightingale	11	ENSG00000110446	SLC15A3	xlvldlce_	Cholesteryl esters to total lipids ratio in very large VLDL	FALSE	NA	NA	NA
INTERVAL	Nightingale	11	ENSG00000110446	SLC15A3	xlvldlfc_	Free cholesterol to total lipids ratio in very large VLDL	FALSE	NA	NA	NA
INTERVAL	Nightingale	11	ENSG00000110446	SLC15A3	xlvldlp	Concentration of very large VLDL particles	FALSE	NA	NA	NA
INTERVAL	Nightingale	11	ENSG00000110446	SLC15A3	xlvldltg	Triglycerides in very large VLDL	FALSE	NA	NA	NA
INTERVAL	Nightingale	11	ENSG00000110446	SLC15A3	xlvldltg_	Triglycerides to total lipids ratio in very large VLDL	FALSE	NA	NA	NA
INTERVAL	Nightingale	11	ENSG00000110446	SLC15A3	xsvldlc	Cholesterol in very small VLDL	FALSE	NA	NA	NA
INTERVAL	Nightingale	11	ENSG00000110446	SLC15A3	xsvldlc_	Cholesterol to total lipids ratio in very small VLDL	FALSE	NA	NA	NA
INTERVAL	Nightingale	11	ENSG00000110446	SLC15A3	xsvldlce	Cholesteryl esters in very small VLDL	FALSE	NA	NA	NA
INTERVAL	Nightingale	11	ENSG00000110446	SLC15A3	xsvldlce_	Cholesteryl esters to total lipids ratio in very small VLDL	FALSE	NA	NA	NA
INTERVAL	Nightingale	11	ENSG00000110446	SLC15A3	xsvldlfc	Free cholesterol in very small VLDL	FALSE	NA	NA	NA
INTERVAL	Nightingale	11	ENSG00000110446	SLC15A3	xsvldlfc_	Free cholesterol to total lipids ratio in very small VLDL	FALSE	NA	NA	NA
INTERVAL	Nightingale	11	ENSG00000110446	SLC15A3	xsvldll	Total lipids in very small VLDL	FALSE	NA	NA	NA
INTERVAL	Nightingale	11	ENSG00000110446	SLC15A3	xsvldlp	Concentration of very small VLDL particles	FALSE	NA	NA	NA
INTERVAL	Nightingale	11	ENSG00000110446	SLC15A3	xsvldlpl	Phospholipids in very small VLDL	FALSE	NA	NA	NA
INTERVAL	Nightingale	11	ENSG00000110446	SLC15A3	xsvldlpl_	Phospholipids to total lipids ratio in very small VLDL	FALSE	NA	NA	NA
INTERVAL	Nightingale	11	ENSG00000110446	SLC15A3	xsvldltg_	Triglycerides to total lipids ratio in very small VLDL	FALSE	NA	NA	NA
INTERVAL	Nightingale	11	ENSG00000110446	SLC15A3	xxlvldlc_	Cholesterol to total lipids ratio in chylomicrons and extremely large VLDL	FALSE	NA	NA	NA
INTERVAL	Nightingale	11	ENSG00000110446	SLC15A3	xxlvldlce_	Cholesteryl esters to total lipids ratio in chylomicrons and extremely large VLDL	FALSE	NA	NA	NA
INTERVAL	Nightingale	11	ENSG00000110446	SLC15A3	xxlvldlfc_	Free cholesterol to total lipids ratio in chylomicrons and extremely large VLDL	FALSE	NA	NA	NA
INTERVAL	Nightingale	11	ENSG00000110446	SLC15A3	xxlvldltg_	Triglycerides to total lipids ratio in chylomicrons and extremely large VLDL	FALSE	NA	NA	NA
INTERVAL	Nightingale	11	ENSG00000110448	CD5	apoa1	Apolipoprotein A1	FALSE	NA	NA	NA
INTERVAL	Nightingale	11	ENSG00000110448	CD5	clafa	Ratio of conjugated linoleic acid to total fatty acids	FALSE	NA	NA	NA
INTERVAL	Nightingale	11	ENSG00000110448	CD5	dha	Docosahexaenoic acid	FALSE	NA	NA	NA
INTERVAL	Nightingale	11	ENSG00000110448	CD5	dhafa	Ratio of docosahexaenoic acid to total fatty acids	FALSE	NA	NA	NA
INTERVAL	Nightingale	11	ENSG00000110448	CD5	estc	Total esterified cholesterol	FALSE	NA	NA	NA
INTERVAL	Nightingale	11	ENSG00000110448	CD5	faw3	Omega-3 fatty acids	FALSE	NA	NA	NA
INTERVAL	Nightingale	11	ENSG00000110448	CD5	faw3fa	Ratio of omega-3 fatty acids to total fatty acids	FALSE	NA	NA	NA
INTERVAL	Nightingale	11	ENSG00000110448	CD5	freec	Total free cholesterol	FALSE	NA	NA	NA
INTERVAL	Nightingale	11	ENSG00000110448	CD5	hdl2c	Cholesterol in the HDL2 fraction	FALSE	NA	NA	NA
INTERVAL	Nightingale	11	ENSG00000110448	CD5	hdlc	HDL cholesterol	FALSE	NA	NA	NA
INTERVAL	Nightingale	11	ENSG00000110448	CD5	hdld	Average diameter for HDL particles	FALSE	NA	NA	NA
INTERVAL	Nightingale	11	ENSG00000110448	CD5	idlc	Cholesterol in IDL	FALSE	NA	NA	NA
INTERVAL	Nightingale	11	ENSG00000110448	CD5	idlc_	Cholesterol to total lipids ratio in IDL	FALSE	NA	NA	NA
INTERVAL	Nightingale	11	ENSG00000110448	CD5	idlce	Cholesteryl esters in IDL	FALSE	NA	NA	NA
INTERVAL	Nightingale	11	ENSG00000110448	CD5	idlce_	Cholesteryl esters to total lipids ratio in IDL	FALSE	NA	NA	NA
INTERVAL	Nightingale	11	ENSG00000110448	CD5	idlfc	Free cholesterol in IDL	FALSE	NA	NA	NA
INTERVAL	Nightingale	11	ENSG00000110448	CD5	idlfc_	Free cholesterol to total lipids ratio in IDL	FALSE	NA	NA	NA
INTERVAL	Nightingale	11	ENSG00000110448	CD5	idll	Total lipids in IDL	FALSE	NA	NA	NA
INTERVAL	Nightingale	11	ENSG00000110448	CD5	idlp	Concentration of IDL particles	FALSE	NA	NA	NA
INTERVAL	Nightingale	11	ENSG00000110448	CD5	idlpl	Phospholipids in IDL	FALSE	NA	NA	NA
INTERVAL	Nightingale	11	ENSG00000110448	CD5	idlpl_	Phospholipids to total lipids ratio in IDL	FALSE	NA	NA	NA
INTERVAL	Nightingale	11	ENSG00000110448	CD5	idltg_	Triglycerides to total lipids ratio in IDL	FALSE	NA	NA	NA
INTERVAL	Nightingale	11	ENSG00000110448	CD5	la	Linoleic acid	FALSE	NA	NA	NA
INTERVAL	Nightingale	11	ENSG00000110448	CD5	lafa	Ratio of linoleic acid to total fatty acids	FALSE	NA	NA	NA
INTERVAL	Nightingale	11	ENSG00000110448	CD5	ldlc	LDL cholesterol	FALSE	NA	NA	NA
INTERVAL	Nightingale	11	ENSG00000110448	CD5	lhdlc	Cholesterol in large HDL	FALSE	NA	NA	NA
INTERVAL	Nightingale	11	ENSG00000110448	CD5	lhdlc_	Cholesterol to total lipids ratio in large HDL	FALSE	NA	NA	NA
INTERVAL	Nightingale	11	ENSG00000110448	CD5	lhdlce	Cholesteryl esters in large HDL	FALSE	NA	NA	NA
INTERVAL	Nightingale	11	ENSG00000110448	CD5	lhdlfc	Free cholesterol in large HDL	FALSE	NA	NA	NA
INTERVAL	Nightingale	11	ENSG00000110448	CD5	lhdlfc_	Free cholesterol to total lipids ratio in large HDL	FALSE	NA	NA	NA
INTERVAL	Nightingale	11	ENSG00000110448	CD5	lhdll	Total lipids in large HDL	FALSE	NA	NA	NA
INTERVAL	Nightingale	11	ENSG00000110448	CD5	lhdlp	Concentration of large HDL particles	FALSE	NA	NA	NA
INTERVAL	Nightingale	11	ENSG00000110448	CD5	lhdlpl	Phospholipids in large HDL	FALSE	NA	NA	NA
INTERVAL	Nightingale	11	ENSG00000110448	CD5	lhdlpl_	Phospholipids to total lipids ratio in large HDL	FALSE	NA	NA	NA
INTERVAL	Nightingale	11	ENSG00000110448	CD5	lhdltg	Triglycerides in large HDL	FALSE	NA	NA	NA
INTERVAL	Nightingale	11	ENSG00000110448	CD5	lldlc	Cholesterol in large LDL	FALSE	NA	NA	NA
INTERVAL	Nightingale	11	ENSG00000110448	CD5	lldlc_	Cholesterol to total lipids ratio in large LDL	FALSE	NA	NA	NA
INTERVAL	Nightingale	11	ENSG00000110448	CD5	lldlce	Cholesteryl esters in large LDL	FALSE	NA	NA	NA
INTERVAL	Nightingale	11	ENSG00000110448	CD5	lldlce_	Cholesteryl esters to total lipids ratio in large LDL	FALSE	NA	NA	NA
INTERVAL	Nightingale	11	ENSG00000110448	CD5	lldlfc	Free cholesterol in large LDL	FALSE	NA	NA	NA
INTERVAL	Nightingale	11	ENSG00000110448	CD5	lldll	Total lipids in large LDL	FALSE	NA	NA	NA
INTERVAL	Nightingale	11	ENSG00000110448	CD5	lldlp	Concentration of large LDL particles	FALSE	NA	NA	NA
INTERVAL	Nightingale	11	ENSG00000110448	CD5	lldlpl	Phospholipids in large LDL	FALSE	NA	NA	NA
INTERVAL	Nightingale	11	ENSG00000110448	CD5	lldlpl_	Phospholipids to total lipids ratio in large LDL	FALSE	NA	NA	NA
INTERVAL	Nightingale	11	ENSG00000110448	CD5	lldltg_	Triglycerides to total lipids ratio in large LDL	FALSE	NA	NA	NA
INTERVAL	Nightingale	11	ENSG00000110448	CD5	lvldlc_	Cholesterol to total lipids ratio in large VLDL	FALSE	NA	NA	NA
INTERVAL	Nightingale	11	ENSG00000110448	CD5	lvldlce_	Cholesteryl esters to total lipids ratio in large VLDL	FALSE	NA	NA	NA
INTERVAL	Nightingale	11	ENSG00000110448	CD5	lvldll	Total lipids in large VLDL	FALSE	NA	NA	NA
INTERVAL	Nightingale	11	ENSG00000110448	CD5	lvldlp	Concentration of large VLDL particles	FALSE	NA	NA	NA
INTERVAL	Nightingale	11	ENSG00000110448	CD5	lvldltg	Triglycerides in large VLDL	FALSE	NA	NA	NA
INTERVAL	Nightingale	11	ENSG00000110448	CD5	lvldltg_	Triglycerides to total lipids ratio in large VLDL	FALSE	NA	NA	NA
INTERVAL	Nightingale	11	ENSG00000110448	CD5	mldlc	Cholesterol in medium LDL	FALSE	NA	NA	NA
INTERVAL	Nightingale	11	ENSG00000110448	CD5	mldlc_	Cholesterol to total lipids ratio in medium LDL	FALSE	NA	NA	NA
INTERVAL	Nightingale	11	ENSG00000110448	CD5	mldlce	Cholesteryl esters in medium LDL	FALSE	NA	NA	NA
INTERVAL	Nightingale	11	ENSG00000110448	CD5	mldlce_	Cholesteryl esters to total lipids ratio in medium LDL	FALSE	NA	NA	NA
INTERVAL	Nightingale	11	ENSG00000110448	CD5	mldlfc	Free cholesterol in medium LDL	FALSE	NA	NA	NA
INTERVAL	Nightingale	11	ENSG00000110448	CD5	mldll	Total lipids in medium LDL	FALSE	NA	NA	NA
INTERVAL	Nightingale	11	ENSG00000110448	CD5	mldlpl_	Phospholipids to total lipids ratio in medium LDL	FALSE	NA	NA	NA
INTERVAL	Nightingale	11	ENSG00000110448	CD5	mldltg_	Triglycerides to total lipids ratio in medium LDL	FALSE	NA	NA	NA
INTERVAL	Nightingale	11	ENSG00000110448	CD5	mufafa	Ratio of monounsaturated fatty acids to total fatty acids	FALSE	NA	NA	NA
INTERVAL	Nightingale	11	ENSG00000110448	CD5	mvldlc_	Cholesterol to total lipids ratio in medium VLDL	FALSE	NA	NA	NA
INTERVAL	Nightingale	11	ENSG00000110448	CD5	mvldlce_	Cholesteryl esters to total lipids ratio in medium VLDL	FALSE	NA	NA	NA
INTERVAL	Nightingale	11	ENSG00000110448	CD5	mvldltg	Triglycerides in medium VLDL	FALSE	NA	NA	NA
INTERVAL	Nightingale	11	ENSG00000110448	CD5	mvldltg_	Triglycerides to total lipids ratio in medium VLDL	FALSE	NA	NA	NA
INTERVAL	Nightingale	11	ENSG00000110448	CD5	pc	Phosphatidylcholines	FALSE	NA	NA	NA
INTERVAL	Nightingale	11	ENSG00000110448	CD5	pufa	Polyunsaturated fatty acids	FALSE	NA	NA	NA
INTERVAL	Nightingale	11	ENSG00000110448	CD5	pufafa	Ratio of polyunsaturated fatty acids to total fatty acids	FALSE	NA	NA	NA
INTERVAL	Nightingale	11	ENSG00000110448	CD5	remnantc	Remnant cholesterol (non-HDL, non-LDL -cholesterol)	FALSE	NA	NA	NA
INTERVAL	Nightingale	11	ENSG00000110448	CD5	serumc	Total cholesterol	FALSE	NA	NA	NA
INTERVAL	Nightingale	11	ENSG00000110448	CD5	sfa	Saturated fatty acids	FALSE	NA	NA	NA
INTERVAL	Nightingale	11	ENSG00000110448	CD5	sfafa	Ratio of saturated fatty acids to total fatty acids	FALSE	NA	NA	NA
INTERVAL	Nightingale	11	ENSG00000110448	CD5	shdlfc	Free cholesterol in small HDL	FALSE	NA	NA	NA
INTERVAL	Nightingale	11	ENSG00000110448	CD5	shdll	Total lipids in small HDL	FALSE	NA	NA	NA
INTERVAL	Nightingale	11	ENSG00000110448	CD5	shdlp	Concentration of small HDL particles	FALSE	NA	NA	NA
INTERVAL	Nightingale	11	ENSG00000110448	CD5	shdlpl	Phospholipids in small HDL	FALSE	NA	NA	NA
INTERVAL	Nightingale	11	ENSG00000110448	CD5	shdltg	Triglycerides in small HDL	FALSE	NA	NA	NA
INTERVAL	Nightingale	11	ENSG00000110448	CD5	sldlc	Cholesterol in small LDL	FALSE	NA	NA	NA
INTERVAL	Nightingale	11	ENSG00000110448	CD5	sldlc_	Cholesterol to total lipids ratio in small LDL	FALSE	NA	NA	NA
INTERVAL	Nightingale	11	ENSG00000110448	CD5	sldlce	Cholesteryl esters in small LDL	FALSE	NA	NA	NA
INTERVAL	Nightingale	11	ENSG00000110448	CD5	sldlce_	Cholesteryl esters to total lipids ratio in small LDL	FALSE	NA	NA	NA
INTERVAL	Nightingale	11	ENSG00000110448	CD5	sldll	Total lipids in small LDL	FALSE	NA	NA	NA
INTERVAL	Nightingale	11	ENSG00000110448	CD5	sldlp	Concentration of small LDL particles	FALSE	NA	NA	NA
INTERVAL	Nightingale	11	ENSG00000110448	CD5	sldlpl_	Phospholipids to total lipids ratio in small LDL	FALSE	NA	NA	NA
INTERVAL	Nightingale	11	ENSG00000110448	CD5	sldltg_	Triglycerides to total lipids ratio in small LDL	FALSE	NA	NA	NA
INTERVAL	Nightingale	11	ENSG00000110448	CD5	sm	Sphingomyelins	FALSE	NA	NA	NA
INTERVAL	Nightingale	11	ENSG00000110448	CD5	svldlc_	Cholesterol to total lipids ratio in small VLDL	FALSE	NA	NA	NA
INTERVAL	Nightingale	11	ENSG00000110448	CD5	svldlce	Cholesteryl esters in small VLDL	FALSE	NA	NA	NA
INTERVAL	Nightingale	11	ENSG00000110448	CD5	svldlce_	Cholesteryl esters to total lipids ratio in small VLDL	FALSE	NA	NA	NA
INTERVAL	Nightingale	11	ENSG00000110448	CD5	svldltg	Triglycerides in small VLDL	FALSE	NA	NA	NA
INTERVAL	Nightingale	11	ENSG00000110448	CD5	svldltg_	Triglycerides to total lipids ratio in small VLDL	FALSE	NA	NA	NA
INTERVAL	Nightingale	11	ENSG00000110448	CD5	tgpg	Ratio of triglycerides to phosphoglycerides	FALSE	NA	NA	NA
INTERVAL	Nightingale	11	ENSG00000110448	CD5	totcho	Total cholines	FALSE	NA	NA	NA
INTERVAL	Nightingale	11	ENSG00000110448	CD5	totpg	Phosphoglycerides	FALSE	NA	NA	NA
INTERVAL	Nightingale	11	ENSG00000110448	CD5	unsat	Degree of unsaturation	FALSE	NA	NA	NA
INTERVAL	Nightingale	11	ENSG00000110448	CD5	vldld	Average diameter for VLDL particles	FALSE	NA	NA	NA
INTERVAL	Nightingale	11	ENSG00000110448	CD5	vldltg	Triglycerides in VLDL	FALSE	NA	NA	NA
INTERVAL	Nightingale	11	ENSG00000110448	CD5	xlhdlc	Cholesterol in very large HDL	FALSE	NA	NA	NA
INTERVAL	Nightingale	11	ENSG00000110448	CD5	xlhdlc_	Cholesterol to total lipids ratio in very large HDL	FALSE	NA	NA	NA
INTERVAL	Nightingale	11	ENSG00000110448	CD5	xlhdlce	Cholesteryl esters in very large HDL	FALSE	NA	NA	NA
INTERVAL	Nightingale	11	ENSG00000110448	CD5	xlhdlce_	Cholesteryl esters to total lipids ratio in very large HDL	FALSE	NA	NA	NA
INTERVAL	Nightingale	11	ENSG00000110448	CD5	xlhdlfc	Free cholesterol in very large HDL	FALSE	NA	NA	NA
INTERVAL	Nightingale	11	ENSG00000110448	CD5	xlhdll	Total lipids in very large HDL	FALSE	NA	NA	NA
INTERVAL	Nightingale	11	ENSG00000110448	CD5	xlhdlp	Concentration of very large HDL particles	FALSE	NA	NA	NA
INTERVAL	Nightingale	11	ENSG00000110448	CD5	xlhdlpl	Phospholipids in very large HDL	FALSE	NA	NA	NA
INTERVAL	Nightingale	11	ENSG00000110448	CD5	xlhdlpl_	Phospholipids to total lipids ratio in very large HDL	FALSE	NA	NA	NA
INTERVAL	Nightingale	11	ENSG00000110448	CD5	xlhdltg_	Triglycerides to total lipids ratio in very large HDL	FALSE	NA	NA	NA
INTERVAL	Nightingale	11	ENSG00000110448	CD5	xlvldlc_	Cholesterol to total lipids ratio in very large VLDL	FALSE	NA	NA	NA
INTERVAL	Nightingale	11	ENSG00000110448	CD5	xlvldlce_	Cholesteryl esters to total lipids ratio in very large VLDL	FALSE	NA	NA	NA
INTERVAL	Nightingale	11	ENSG00000110448	CD5	xlvldlfc_	Free cholesterol to total lipids ratio in very large VLDL	FALSE	NA	NA	NA
INTERVAL	Nightingale	11	ENSG00000110448	CD5	xlvldlp	Concentration of very large VLDL particles	FALSE	NA	NA	NA
INTERVAL	Nightingale	11	ENSG00000110448	CD5	xlvldltg	Triglycerides in very large VLDL	FALSE	NA	NA	NA
INTERVAL	Nightingale	11	ENSG00000110448	CD5	xlvldltg_	Triglycerides to total lipids ratio in very large VLDL	FALSE	NA	NA	NA
INTERVAL	Nightingale	11	ENSG00000110448	CD5	xsvldlc	Cholesterol in very small VLDL	FALSE	NA	NA	NA
INTERVAL	Nightingale	11	ENSG00000110448	CD5	xsvldlc_	Cholesterol to total lipids ratio in very small VLDL	FALSE	NA	NA	NA
INTERVAL	Nightingale	11	ENSG00000110448	CD5	xsvldlce	Cholesteryl esters in very small VLDL	FALSE	NA	NA	NA
INTERVAL	Nightingale	11	ENSG00000110448	CD5	xsvldlce_	Cholesteryl esters to total lipids ratio in very small VLDL	FALSE	NA	NA	NA
INTERVAL	Nightingale	11	ENSG00000110448	CD5	xsvldlfc	Free cholesterol in very small VLDL	FALSE	NA	NA	NA
INTERVAL	Nightingale	11	ENSG00000110448	CD5	xsvldlfc_	Free cholesterol to total lipids ratio in very small VLDL	FALSE	NA	NA	NA
INTERVAL	Nightingale	11	ENSG00000110448	CD5	xsvldll	Total lipids in very small VLDL	FALSE	NA	NA	NA
INTERVAL	Nightingale	11	ENSG00000110448	CD5	xsvldlp	Concentration of very small VLDL particles	FALSE	NA	NA	NA
INTERVAL	Nightingale	11	ENSG00000110448	CD5	xsvldlpl	Phospholipids in very small VLDL	FALSE	NA	NA	NA
INTERVAL	Nightingale	11	ENSG00000110448	CD5	xsvldlpl_	Phospholipids to total lipids ratio in very small VLDL	FALSE	NA	NA	NA
INTERVAL	Nightingale	11	ENSG00000110448	CD5	xsvldltg_	Triglycerides to total lipids ratio in very small VLDL	FALSE	NA	NA	NA
INTERVAL	Nightingale	11	ENSG00000110448	CD5	xxlvldlc_	Cholesterol to total lipids ratio in chylomicrons and extremely large VLDL	FALSE	NA	NA	NA
INTERVAL	Nightingale	11	ENSG00000110448	CD5	xxlvldlce_	Cholesteryl esters to total lipids ratio in chylomicrons and extremely large VLDL	FALSE	NA	NA	NA
INTERVAL	Nightingale	11	ENSG00000110448	CD5	xxlvldlfc_	Free cholesterol to total lipids ratio in chylomicrons and extremely large VLDL	FALSE	NA	NA	NA
INTERVAL	Nightingale	11	ENSG00000110448	CD5	xxlvldltg_	Triglycerides to total lipids ratio in chylomicrons and extremely large VLDL	FALSE	NA	NA	NA
INTERVAL	Nightingale	11	ENSG00000110711	AIP	faw3fa	Ratio of omega-3 fatty acids to total fatty acids	FALSE	NA	NA	NA
INTERVAL	Nightingale	11	ENSG00000110711	AIP	unsat	Degree of unsaturation	FALSE	NA	NA	NA
INTERVAL	Nightingale	11	ENSG00000110717	NDUFS8	dha	Docosahexaenoic acid	FALSE	NA	NA	NA
INTERVAL	Nightingale	11	ENSG00000110717	NDUFS8	dhafa	Ratio of docosahexaenoic acid to total fatty acids	FALSE	NA	NA	NA
INTERVAL	Nightingale	11	ENSG00000110717	NDUFS8	faw3	Omega-3 fatty acids	FALSE	NA	NA	NA
INTERVAL	Nightingale	11	ENSG00000110717	NDUFS8	faw3fa	Ratio of omega-3 fatty acids to total fatty acids	FALSE	NA	NA	NA
INTERVAL	Nightingale	11	ENSG00000110717	NDUFS8	unsat	Degree of unsaturation	FALSE	NA	NA	NA
INTERVAL	Nightingale	11	ENSG00000110719	TCIRG1	dha	Docosahexaenoic acid	FALSE	NA	NA	NA
INTERVAL	Nightingale	11	ENSG00000110719	TCIRG1	dhafa	Ratio of docosahexaenoic acid to total fatty acids	FALSE	FALSE	NA	NA
INTERVAL	Nightingale	11	ENSG00000110719	TCIRG1	faw3	Omega-3 fatty acids	FALSE	NA	NA	NA
INTERVAL	Nightingale	11	ENSG00000110719	TCIRG1	faw3fa	Ratio of omega-3 fatty acids to total fatty acids	FALSE	FALSE	NA	NA
INTERVAL	Nightingale	11	ENSG00000110719	TCIRG1	unsat	Degree of unsaturation	FALSE	FALSE	NA	NA
INTERVAL	Nightingale	11	ENSG00000110721	CHKA	dha	Docosahexaenoic acid	FALSE	NA	NA	NA
INTERVAL	Nightingale	11	ENSG00000110721	CHKA	dhafa	Ratio of docosahexaenoic acid to total fatty acids	FALSE	NA	NA	NA
INTERVAL	Nightingale	11	ENSG00000110721	CHKA	faw3	Omega-3 fatty acids	FALSE	NA	NA	NA
INTERVAL	Nightingale	11	ENSG00000110721	CHKA	faw3fa	Ratio of omega-3 fatty acids to total fatty acids	FALSE	NA	NA	NA
INTERVAL	Nightingale	11	ENSG00000110721	CHKA	unsat	Degree of unsaturation	FALSE	NA	NA	NA
INTERVAL	Nightingale	11	ENSG00000118137	APOA1	apob	Apolipoprotein B	FALSE	NA	NA	NA
INTERVAL	Nightingale	11	ENSG00000118137	APOA1	apobapoa1	Ratio of apolipoprotein B to apolipoprotein A1	FALSE	NA	NA	NA
INTERVAL	Nightingale	11	ENSG00000118137	APOA1	cla	Conjugated linoleic acid	FALSE	NA	NA	NA
INTERVAL	Nightingale	11	ENSG00000118137	APOA1	clafa	Ratio of conjugated linoleic acid to total fatty acids	FALSE	NA	NA	NA
INTERVAL	Nightingale	11	ENSG00000118137	APOA1	dag	Diacylglycerol	FALSE	NA	NA	NA
INTERVAL	Nightingale	11	ENSG00000118137	APOA1	dha	Docosahexaenoic acid	FALSE	NA	NA	NA
INTERVAL	Nightingale	11	ENSG00000118137	APOA1	falen	Estimated description of fatty acid chain length, not actual carbon number	FALSE	NA	NA	NA
INTERVAL	Nightingale	11	ENSG00000118137	APOA1	faw3	Omega-3 fatty acids	FALSE	NA	NA	NA
INTERVAL	Nightingale	11	ENSG00000118137	APOA1	faw6	Omega-6 fatty acids	FALSE	NA	NA	NA
INTERVAL	Nightingale	11	ENSG00000118137	APOA1	faw6fa	Ratio of omega-6 fatty acids to total fatty acids	FALSE	NA	NA	NA
INTERVAL	Nightingale	11	ENSG00000118137	APOA1	gp	Glycoprotein acetyls	FALSE	NA	NA	NA
INTERVAL	Nightingale	11	ENSG00000118137	APOA1	hdl2c	Cholesterol in the HDL2 fraction	FALSE	NA	NA	NA
INTERVAL	Nightingale	11	ENSG00000118137	APOA1	hdl3c	Cholesterol in the HDL3 fraction	FALSE	NA	NA	NA
INTERVAL	Nightingale	11	ENSG00000118137	APOA1	hdlc	HDL cholesterol	FALSE	NA	NA	NA
INTERVAL	Nightingale	11	ENSG00000118137	APOA1	hdld	Average diameter for HDL particles	FALSE	NA	NA	NA
INTERVAL	Nightingale	11	ENSG00000118137	APOA1	hdltg	Triglycerides in HDL	FALSE	NA	NA	NA
INTERVAL	Nightingale	11	ENSG00000118137	APOA1	idlc_	Cholesterol to total lipids ratio in IDL	FALSE	NA	NA	NA
INTERVAL	Nightingale	11	ENSG00000118137	APOA1	idlfc_	Free cholesterol to total lipids ratio in IDL	FALSE	NA	NA	NA
INTERVAL	Nightingale	11	ENSG00000118137	APOA1	idlpl_	Phospholipids to total lipids ratio in IDL	FALSE	NA	NA	NA
INTERVAL	Nightingale	11	ENSG00000118137	APOA1	idltg	Triglycerides in IDL	FALSE	NA	NA	NA
INTERVAL	Nightingale	11	ENSG00000118137	APOA1	idltg_	Triglycerides to total lipids ratio in IDL	FALSE	NA	NA	NA
INTERVAL	Nightingale	11	ENSG00000118137	APOA1	la	Linoleic acid	FALSE	NA	NA	NA
INTERVAL	Nightingale	11	ENSG00000118137	APOA1	ldltg	Triglycerides in LDL	FALSE	NA	NA	NA
INTERVAL	Nightingale	11	ENSG00000118137	APOA1	lhdlc	Cholesterol in large HDL	FALSE	NA	NA	NA
INTERVAL	Nightingale	11	ENSG00000118137	APOA1	lhdlc_	Cholesterol to total lipids ratio in large HDL	FALSE	NA	NA	NA
INTERVAL	Nightingale	11	ENSG00000118137	APOA1	lhdlce	Cholesteryl esters in large HDL	FALSE	NA	NA	NA
INTERVAL	Nightingale	11	ENSG00000118137	APOA1	lhdlfc	Free cholesterol in large HDL	FALSE	NA	NA	NA
INTERVAL	Nightingale	11	ENSG00000118137	APOA1	lhdlfc_	Free cholesterol to total lipids ratio in large HDL	FALSE	NA	NA	NA
INTERVAL	Nightingale	11	ENSG00000118137	APOA1	lhdll	Total lipids in large HDL	FALSE	NA	NA	NA
INTERVAL	Nightingale	11	ENSG00000118137	APOA1	lhdlp	Concentration of large HDL particles	FALSE	NA	NA	NA
INTERVAL	Nightingale	11	ENSG00000118137	APOA1	lhdlpl	Phospholipids in large HDL	FALSE	NA	NA	NA
INTERVAL	Nightingale	11	ENSG00000118137	APOA1	lhdltg_	Triglycerides to total lipids ratio in large HDL	FALSE	NA	NA	NA
INTERVAL	Nightingale	11	ENSG00000118137	APOA1	lldlfc_	Free cholesterol to total lipids ratio in large LDL	FALSE	NA	NA	NA
INTERVAL	Nightingale	11	ENSG00000118137	APOA1	lldltg	Triglycerides in large LDL	FALSE	NA	NA	NA
INTERVAL	Nightingale	11	ENSG00000118137	APOA1	lldltg_	Triglycerides to total lipids ratio in large LDL	FALSE	NA	NA	NA
INTERVAL	Nightingale	11	ENSG00000118137	APOA1	lvldlc	Cholesterol in large VLDL	FALSE	NA	NA	NA
INTERVAL	Nightingale	11	ENSG00000118137	APOA1	lvldlce	Cholesteryl esters in large VLDL	FALSE	NA	NA	NA
INTERVAL	Nightingale	11	ENSG00000118137	APOA1	lvldlce_	Cholesteryl esters to total lipids ratio in large VLDL	FALSE	NA	NA	NA
INTERVAL	Nightingale	11	ENSG00000118137	APOA1	lvldlfc	Free cholesterol in large VLDL	FALSE	NA	NA	NA
INTERVAL	Nightingale	11	ENSG00000118137	APOA1	lvldlfc_	Free cholesterol to total lipids ratio in large VLDL	FALSE	NA	NA	NA
INTERVAL	Nightingale	11	ENSG00000118137	APOA1	lvldll	Total lipids in large VLDL	FALSE	NA	NA	NA
INTERVAL	Nightingale	11	ENSG00000118137	APOA1	lvldlp	Concentration of large VLDL particles	FALSE	NA	NA	NA
INTERVAL	Nightingale	11	ENSG00000118137	APOA1	lvldlpl	Phospholipids in large VLDL	FALSE	NA	NA	NA
INTERVAL	Nightingale	11	ENSG00000118137	APOA1	lvldltg	Triglycerides in large VLDL	FALSE	NA	NA	NA
INTERVAL	Nightingale	11	ENSG00000118137	APOA1	mhdlc_	Cholesterol to total lipids ratio in medium HDL	FALSE	NA	NA	NA
INTERVAL	Nightingale	11	ENSG00000118137	APOA1	mhdlce_	Cholesteryl esters to total lipids ratio in medium HDL	FALSE	NA	NA	NA
INTERVAL	Nightingale	11	ENSG00000118137	APOA1	mhdlfc_	Free cholesterol to total lipids ratio in medium HDL	FALSE	NA	NA	NA
INTERVAL	Nightingale	11	ENSG00000118137	APOA1	mhdltg	Triglycerides in medium HDL	FALSE	NA	NA	NA
INTERVAL	Nightingale	11	ENSG00000118137	APOA1	mhdltg_	Triglycerides to total lipids ratio in medium HDL	FALSE	NA	NA	NA
INTERVAL	Nightingale	11	ENSG00000118137	APOA1	mldlc_	Cholesterol to total lipids ratio in medium LDL	FALSE	NA	NA	NA
INTERVAL	Nightingale	11	ENSG00000118137	APOA1	mldlpl	Phospholipids in medium LDL	FALSE	NA	NA	NA
INTERVAL	Nightingale	11	ENSG00000118137	APOA1	mldltg	Triglycerides in medium LDL	FALSE	NA	NA	NA
INTERVAL	Nightingale	11	ENSG00000118137	APOA1	mldltg_	Triglycerides to total lipids ratio in medium LDL	FALSE	NA	NA	NA
INTERVAL	Nightingale	11	ENSG00000118137	APOA1	mufa	Monounsaturated fatty acids	FALSE	NA	NA	NA
INTERVAL	Nightingale	11	ENSG00000118137	APOA1	mufafa	Ratio of monounsaturated fatty acids to total fatty acids	FALSE	NA	NA	NA
INTERVAL	Nightingale	11	ENSG00000118137	APOA1	mvldlc	Cholesterol in medium VLDL	FALSE	NA	NA	NA
INTERVAL	Nightingale	11	ENSG00000118137	APOA1	mvldlc_	Cholesterol to total lipids ratio in medium VLDL	FALSE	NA	NA	NA
INTERVAL	Nightingale	11	ENSG00000118137	APOA1	mvldlce	Cholesteryl esters in medium VLDL	FALSE	NA	NA	NA
INTERVAL	Nightingale	11	ENSG00000118137	APOA1	mvldlce_	Cholesteryl esters to total lipids ratio in medium VLDL	FALSE	NA	NA	NA
INTERVAL	Nightingale	11	ENSG00000118137	APOA1	mvldlfc	Free cholesterol in medium VLDL	FALSE	NA	NA	NA
INTERVAL	Nightingale	11	ENSG00000118137	APOA1	mvldlfc_	Free cholesterol to total lipids ratio in medium VLDL	FALSE	NA	NA	NA
INTERVAL	Nightingale	11	ENSG00000118137	APOA1	mvldll	Total lipids in medium VLDL	FALSE	NA	NA	NA
INTERVAL	Nightingale	11	ENSG00000118137	APOA1	mvldlp	Concentration of medium VLDL particles	FALSE	NA	NA	NA
INTERVAL	Nightingale	11	ENSG00000118137	APOA1	mvldlpl	Phospholipids in medium VLDL	FALSE	NA	NA	NA
INTERVAL	Nightingale	11	ENSG00000118137	APOA1	mvldlpl_	Phospholipids to total lipids ratio in medium VLDL	FALSE	NA	NA	NA
INTERVAL	Nightingale	11	ENSG00000118137	APOA1	mvldltg	Triglycerides in medium VLDL	FALSE	NA	NA	NA
INTERVAL	Nightingale	11	ENSG00000118137	APOA1	mvldltg_	Triglycerides to total lipids ratio in medium VLDL	FALSE	NA	NA	NA
INTERVAL	Nightingale	11	ENSG00000118137	APOA1	pc	Phosphatidylcholines	FALSE	NA	NA	NA
INTERVAL	Nightingale	11	ENSG00000118137	APOA1	pufa	Polyunsaturated fatty acids	FALSE	NA	NA	NA
INTERVAL	Nightingale	11	ENSG00000118137	APOA1	pufafa	Ratio of polyunsaturated fatty acids to total fatty acids	FALSE	NA	NA	NA
INTERVAL	Nightingale	11	ENSG00000118137	APOA1	remnantc	Remnant cholesterol (non-HDL, non-LDL -cholesterol)	FALSE	NA	NA	NA
INTERVAL	Nightingale	11	ENSG00000118137	APOA1	serumtg	Total triglycerides	FALSE	NA	NA	NA
INTERVAL	Nightingale	11	ENSG00000118137	APOA1	sfa	Saturated fatty acids	FALSE	NA	NA	NA
INTERVAL	Nightingale	11	ENSG00000118137	APOA1	shdlc_	Cholesterol to total lipids ratio in small HDL	FALSE	NA	NA	NA
INTERVAL	Nightingale	11	ENSG00000118137	APOA1	shdlce_	Cholesteryl esters to total lipids ratio in small HDL	FALSE	NA	NA	NA
INTERVAL	Nightingale	11	ENSG00000118137	APOA1	shdlfc	Free cholesterol in small HDL	FALSE	NA	NA	NA
INTERVAL	Nightingale	11	ENSG00000118137	APOA1	shdlfc_	Free cholesterol to total lipids ratio in small HDL	FALSE	NA	NA	NA
INTERVAL	Nightingale	11	ENSG00000118137	APOA1	shdll	Total lipids in small HDL	FALSE	NA	NA	NA
INTERVAL	Nightingale	11	ENSG00000118137	APOA1	shdlp	Concentration of small HDL particles	FALSE	NA	NA	NA
INTERVAL	Nightingale	11	ENSG00000118137	APOA1	shdlpl	Phospholipids in small HDL	FALSE	NA	NA	NA
INTERVAL	Nightingale	11	ENSG00000118137	APOA1	shdltg	Triglycerides in small HDL	FALSE	NA	NA	NA
INTERVAL	Nightingale	11	ENSG00000118137	APOA1	shdltg_	Triglycerides to total lipids ratio in small HDL	FALSE	NA	NA	NA
INTERVAL	Nightingale	11	ENSG00000118137	APOA1	sldlc_	Cholesterol to total lipids ratio in small LDL	FALSE	NA	NA	NA
INTERVAL	Nightingale	11	ENSG00000118137	APOA1	sldlpl	Phospholipids in small LDL	FALSE	NA	NA	NA
INTERVAL	Nightingale	11	ENSG00000118137	APOA1	sldltg	Triglycerides in small LDL	FALSE	NA	NA	NA
INTERVAL	Nightingale	11	ENSG00000118137	APOA1	sldltg_	Triglycerides to total lipids ratio in small LDL	FALSE	NA	NA	NA
INTERVAL	Nightingale	11	ENSG00000118137	APOA1	svldlc	Cholesterol in small VLDL	FALSE	NA	NA	NA
INTERVAL	Nightingale	11	ENSG00000118137	APOA1	svldlc_	Cholesterol to total lipids ratio in small VLDL	FALSE	NA	NA	NA
INTERVAL	Nightingale	11	ENSG00000118137	APOA1	svldlce	Cholesteryl esters in small VLDL	FALSE	NA	NA	NA
INTERVAL	Nightingale	11	ENSG00000118137	APOA1	svldlce_	Cholesteryl esters to total lipids ratio in small VLDL	FALSE	NA	NA	NA
INTERVAL	Nightingale	11	ENSG00000118137	APOA1	svldlfc	Free cholesterol in small VLDL	FALSE	NA	NA	NA
INTERVAL	Nightingale	11	ENSG00000118137	APOA1	svldll	Total lipids in small VLDL	FALSE	NA	NA	NA
INTERVAL	Nightingale	11	ENSG00000118137	APOA1	svldlp	Concentration of small VLDL particles	FALSE	NA	NA	NA
INTERVAL	Nightingale	11	ENSG00000118137	APOA1	svldlpl	Phospholipids in small VLDL	FALSE	NA	NA	NA
INTERVAL	Nightingale	11	ENSG00000118137	APOA1	svldlpl_	Phospholipids to total lipids ratio in small VLDL	FALSE	NA	NA	NA
INTERVAL	Nightingale	11	ENSG00000118137	APOA1	svldltg	Triglycerides in small VLDL	FALSE	NA	NA	NA
INTERVAL	Nightingale	11	ENSG00000118137	APOA1	svldltg_	Triglycerides to total lipids ratio in small VLDL	FALSE	NA	NA	NA
INTERVAL	Nightingale	11	ENSG00000118137	APOA1	tgpg	Ratio of triglycerides to phosphoglycerides	FALSE	NA	NA	NA
INTERVAL	Nightingale	11	ENSG00000118137	APOA1	totfa	Total fatty acids	FALSE	NA	NA	NA
INTERVAL	Nightingale	11	ENSG00000118137	APOA1	totpg	Phosphoglycerides	FALSE	NA	NA	NA
INTERVAL	Nightingale	11	ENSG00000118137	APOA1	unsat	Degree of unsaturation	FALSE	NA	NA	NA
INTERVAL	Nightingale	11	ENSG00000118137	APOA1	vldlc	VLDL cholesterol	FALSE	NA	NA	NA
INTERVAL	Nightingale	11	ENSG00000118137	APOA1	vldld	Average diameter for VLDL particles	FALSE	NA	NA	NA
INTERVAL	Nightingale	11	ENSG00000118137	APOA1	vldltg	Triglycerides in VLDL	FALSE	NA	NA	NA
INTERVAL	Nightingale	11	ENSG00000118137	APOA1	xlhdlc_	Cholesterol to total lipids ratio in very large HDL	FALSE	NA	NA	NA
INTERVAL	Nightingale	11	ENSG00000118137	APOA1	xlhdlce_	Cholesteryl esters to total lipids ratio in very large HDL	FALSE	NA	NA	NA
INTERVAL	Nightingale	11	ENSG00000118137	APOA1	xlhdlfc	Free cholesterol in very large HDL	FALSE	NA	NA	NA
INTERVAL	Nightingale	11	ENSG00000118137	APOA1	xlhdll	Total lipids in very large HDL	FALSE	NA	NA	NA
INTERVAL	Nightingale	11	ENSG00000118137	APOA1	xlhdlp	Concentration of very large HDL particles	FALSE	NA	NA	NA
INTERVAL	Nightingale	11	ENSG00000118137	APOA1	xlhdlpl	Phospholipids in very large HDL	FALSE	NA	NA	NA
INTERVAL	Nightingale	11	ENSG00000118137	APOA1	xlhdlpl_	Phospholipids to total lipids ratio in very large HDL	FALSE	NA	NA	NA
INTERVAL	Nightingale	11	ENSG00000118137	APOA1	xlhdltg	Triglycerides in very large HDL	FALSE	NA	NA	NA
INTERVAL	Nightingale	11	ENSG00000118137	APOA1	xlhdltg_	Triglycerides to total lipids ratio in very large HDL	FALSE	NA	NA	NA
INTERVAL	Nightingale	11	ENSG00000118137	APOA1	xlvldlc	Cholesterol in very large VLDL	FALSE	NA	NA	NA
INTERVAL	Nightingale	11	ENSG00000118137	APOA1	xlvldlc_	Cholesterol to total lipids ratio in very large VLDL	FALSE	NA	NA	NA
INTERVAL	Nightingale	11	ENSG00000118137	APOA1	xlvldlce	Cholesteryl esters in very large VLDL	FALSE	NA	NA	NA
INTERVAL	Nightingale	11	ENSG00000118137	APOA1	xlvldlce_	Cholesteryl esters to total lipids ratio in very large VLDL	FALSE	NA	NA	NA
INTERVAL	Nightingale	11	ENSG00000118137	APOA1	xlvldlfc	Free cholesterol in very large VLDL	FALSE	NA	NA	NA
INTERVAL	Nightingale	11	ENSG00000118137	APOA1	xlvldlfc_	Free cholesterol to total lipids ratio in very large VLDL	FALSE	NA	NA	NA
INTERVAL	Nightingale	11	ENSG00000118137	APOA1	xlvldll	Total lipids in very large VLDL	FALSE	NA	NA	NA
INTERVAL	Nightingale	11	ENSG00000118137	APOA1	xlvldlp	Concentration of very large VLDL particles	FALSE	NA	NA	NA
INTERVAL	Nightingale	11	ENSG00000118137	APOA1	xlvldlpl	Phospholipids in very large VLDL	FALSE	NA	NA	NA
INTERVAL	Nightingale	11	ENSG00000118137	APOA1	xlvldltg	Triglycerides in very large VLDL	FALSE	NA	NA	NA
INTERVAL	Nightingale	11	ENSG00000118137	APOA1	xlvldltg_	Triglycerides to total lipids ratio in very large VLDL	FALSE	NA	NA	NA
INTERVAL	Nightingale	11	ENSG00000118137	APOA1	xsvldlc	Cholesterol in very small VLDL	FALSE	NA	NA	NA
INTERVAL	Nightingale	11	ENSG00000118137	APOA1	xsvldlc_	Cholesterol to total lipids ratio in very small VLDL	FALSE	NA	NA	NA
INTERVAL	Nightingale	11	ENSG00000118137	APOA1	xsvldlce_	Cholesteryl esters to total lipids ratio in very small VLDL	FALSE	NA	NA	NA
INTERVAL	Nightingale	11	ENSG00000118137	APOA1	xsvldlfc_	Free cholesterol to total lipids ratio in very small VLDL	FALSE	NA	NA	NA
INTERVAL	Nightingale	11	ENSG00000118137	APOA1	xsvldll	Total lipids in very small VLDL	FALSE	NA	NA	NA
INTERVAL	Nightingale	11	ENSG00000118137	APOA1	xsvldlp	Concentration of very small VLDL particles	FALSE	NA	NA	NA
INTERVAL	Nightingale	11	ENSG00000118137	APOA1	xsvldlpl	Phospholipids in very small VLDL	FALSE	NA	NA	NA
INTERVAL	Nightingale	11	ENSG00000118137	APOA1	xsvldlpl_	Phospholipids to total lipids ratio in very small VLDL	FALSE	NA	NA	NA
INTERVAL	Nightingale	11	ENSG00000118137	APOA1	xsvldltg	Triglycerides in very small VLDL	FALSE	NA	NA	NA
INTERVAL	Nightingale	11	ENSG00000118137	APOA1	xsvldltg_	Triglycerides to total lipids ratio in very small VLDL	FALSE	NA	NA	NA
INTERVAL	Nightingale	11	ENSG00000118137	APOA1	xxlvldlc	Cholesterol in chylomicrons and extremely large VLDL	FALSE	NA	NA	NA
INTERVAL	Nightingale	11	ENSG00000118137	APOA1	xxlvldlce	Cholesteryl esters in chylomicrons and extremely large VLDL	FALSE	NA	NA	NA
INTERVAL	Nightingale	11	ENSG00000118137	APOA1	xxlvldlfc	Free cholesterol in chylomicrons and extremely large VLDL	FALSE	NA	NA	NA
INTERVAL	Nightingale	11	ENSG00000118137	APOA1	xxlvldlfc_	Free cholesterol to total lipids ratio in chylomicrons and extremely large VLDL	FALSE	NA	NA	NA
INTERVAL	Nightingale	11	ENSG00000118137	APOA1	xxlvldll	Total lipids in chylomicrons and extremely large VLDL	FALSE	NA	NA	NA
INTERVAL	Nightingale	11	ENSG00000118137	APOA1	xxlvldlp	Concentration of chylomicrons and extremely large VLDL particles	FALSE	NA	NA	NA
INTERVAL	Nightingale	11	ENSG00000118137	APOA1	xxlvldlpl	Phospholipids in chylomicrons and extremely large VLDL	FALSE	NA	NA	NA
INTERVAL	Nightingale	11	ENSG00000118137	APOA1	xxlvldlpl_	Phospholipids to total lipids ratio in chylomicrons and extremely large VLDL	FALSE	NA	NA	NA
INTERVAL	Nightingale	11	ENSG00000118137	APOA1	xxlvldltg	Triglycerides in chylomicrons and extremely large VLDL	FALSE	NA	NA	NA
INTERVAL	Nightingale	11	ENSG00000118363	SPCS2	dhafa	Ratio of docosahexaenoic acid to total fatty acids	FALSE	NA	NA	NA
INTERVAL	Nightingale	11	ENSG00000124920	MYRF	apoa1	Apolipoprotein A1	FALSE	NA	NA	NA
INTERVAL	Nightingale	11	ENSG00000124920	MYRF	clafa	Ratio of conjugated linoleic acid to total fatty acids	FALSE	NA	NA	NA
INTERVAL	Nightingale	11	ENSG00000124920	MYRF	dha	Docosahexaenoic acid	FALSE	NA	NA	NA
INTERVAL	Nightingale	11	ENSG00000124920	MYRF	dhafa	Ratio of docosahexaenoic acid to total fatty acids	FALSE	NA	NA	NA
INTERVAL	Nightingale	11	ENSG00000124920	MYRF	estc	Total esterified cholesterol	FALSE	NA	NA	NA
INTERVAL	Nightingale	11	ENSG00000124920	MYRF	faw3	Omega-3 fatty acids	FALSE	NA	NA	NA
INTERVAL	Nightingale	11	ENSG00000124920	MYRF	faw3fa	Ratio of omega-3 fatty acids to total fatty acids	FALSE	NA	NA	NA
INTERVAL	Nightingale	11	ENSG00000124920	MYRF	freec	Total free cholesterol	FALSE	NA	NA	NA
INTERVAL	Nightingale	11	ENSG00000124920	MYRF	hdl2c	Cholesterol in the HDL2 fraction	FALSE	NA	NA	NA
INTERVAL	Nightingale	11	ENSG00000124920	MYRF	hdlc	HDL cholesterol	FALSE	NA	NA	NA
INTERVAL	Nightingale	11	ENSG00000124920	MYRF	hdld	Average diameter for HDL particles	FALSE	NA	NA	NA
INTERVAL	Nightingale	11	ENSG00000124920	MYRF	idlc	Cholesterol in IDL	FALSE	NA	NA	NA
INTERVAL	Nightingale	11	ENSG00000124920	MYRF	idlc_	Cholesterol to total lipids ratio in IDL	FALSE	NA	NA	NA
INTERVAL	Nightingale	11	ENSG00000124920	MYRF	idlce	Cholesteryl esters in IDL	FALSE	NA	NA	NA
INTERVAL	Nightingale	11	ENSG00000124920	MYRF	idlce_	Cholesteryl esters to total lipids ratio in IDL	FALSE	NA	NA	NA
INTERVAL	Nightingale	11	ENSG00000124920	MYRF	idlfc	Free cholesterol in IDL	FALSE	NA	NA	NA
INTERVAL	Nightingale	11	ENSG00000124920	MYRF	idlfc_	Free cholesterol to total lipids ratio in IDL	FALSE	NA	NA	NA
INTERVAL	Nightingale	11	ENSG00000124920	MYRF	idll	Total lipids in IDL	FALSE	NA	NA	NA
INTERVAL	Nightingale	11	ENSG00000124920	MYRF	idlp	Concentration of IDL particles	FALSE	NA	NA	NA
INTERVAL	Nightingale	11	ENSG00000124920	MYRF	idlpl	Phospholipids in IDL	FALSE	NA	NA	NA
INTERVAL	Nightingale	11	ENSG00000124920	MYRF	idlpl_	Phospholipids to total lipids ratio in IDL	FALSE	NA	NA	NA
INTERVAL	Nightingale	11	ENSG00000124920	MYRF	idltg_	Triglycerides to total lipids ratio in IDL	FALSE	NA	NA	NA
INTERVAL	Nightingale	11	ENSG00000124920	MYRF	la	Linoleic acid	FALSE	NA	NA	NA
INTERVAL	Nightingale	11	ENSG00000124920	MYRF	lafa	Ratio of linoleic acid to total fatty acids	FALSE	NA	NA	NA
INTERVAL	Nightingale	11	ENSG00000124920	MYRF	ldlc	LDL cholesterol	FALSE	NA	NA	NA
INTERVAL	Nightingale	11	ENSG00000124920	MYRF	lhdlc	Cholesterol in large HDL	FALSE	NA	NA	NA
INTERVAL	Nightingale	11	ENSG00000124920	MYRF	lhdlc_	Cholesterol to total lipids ratio in large HDL	FALSE	NA	NA	NA
INTERVAL	Nightingale	11	ENSG00000124920	MYRF	lhdlce	Cholesteryl esters in large HDL	FALSE	NA	NA	NA
INTERVAL	Nightingale	11	ENSG00000124920	MYRF	lhdlfc	Free cholesterol in large HDL	FALSE	NA	NA	NA
INTERVAL	Nightingale	11	ENSG00000124920	MYRF	lhdlfc_	Free cholesterol to total lipids ratio in large HDL	FALSE	NA	NA	NA
INTERVAL	Nightingale	11	ENSG00000124920	MYRF	lhdll	Total lipids in large HDL	FALSE	NA	NA	NA
INTERVAL	Nightingale	11	ENSG00000124920	MYRF	lhdlp	Concentration of large HDL particles	FALSE	NA	NA	NA
INTERVAL	Nightingale	11	ENSG00000124920	MYRF	lhdlpl	Phospholipids in large HDL	FALSE	NA	NA	NA
INTERVAL	Nightingale	11	ENSG00000124920	MYRF	lhdlpl_	Phospholipids to total lipids ratio in large HDL	FALSE	NA	NA	NA
INTERVAL	Nightingale	11	ENSG00000124920	MYRF	lhdltg	Triglycerides in large HDL	FALSE	NA	NA	NA
INTERVAL	Nightingale	11	ENSG00000124920	MYRF	lldlc	Cholesterol in large LDL	FALSE	NA	NA	NA
INTERVAL	Nightingale	11	ENSG00000124920	MYRF	lldlc_	Cholesterol to total lipids ratio in large LDL	FALSE	NA	NA	NA
INTERVAL	Nightingale	11	ENSG00000124920	MYRF	lldlce	Cholesteryl esters in large LDL	FALSE	NA	NA	NA
INTERVAL	Nightingale	11	ENSG00000124920	MYRF	lldlce_	Cholesteryl esters to total lipids ratio in large LDL	FALSE	NA	NA	NA
INTERVAL	Nightingale	11	ENSG00000124920	MYRF	lldlfc	Free cholesterol in large LDL	FALSE	NA	NA	NA
INTERVAL	Nightingale	11	ENSG00000124920	MYRF	lldll	Total lipids in large LDL	FALSE	NA	NA	NA
INTERVAL	Nightingale	11	ENSG00000124920	MYRF	lldlp	Concentration of large LDL particles	FALSE	NA	NA	NA
INTERVAL	Nightingale	11	ENSG00000124920	MYRF	lldlpl	Phospholipids in large LDL	FALSE	NA	NA	NA
INTERVAL	Nightingale	11	ENSG00000124920	MYRF	lldlpl_	Phospholipids to total lipids ratio in large LDL	FALSE	NA	NA	NA
INTERVAL	Nightingale	11	ENSG00000124920	MYRF	lldltg_	Triglycerides to total lipids ratio in large LDL	FALSE	NA	NA	NA
INTERVAL	Nightingale	11	ENSG00000124920	MYRF	lvldlc_	Cholesterol to total lipids ratio in large VLDL	FALSE	NA	NA	NA
INTERVAL	Nightingale	11	ENSG00000124920	MYRF	lvldlce_	Cholesteryl esters to total lipids ratio in large VLDL	FALSE	NA	NA	NA
INTERVAL	Nightingale	11	ENSG00000124920	MYRF	lvldll	Total lipids in large VLDL	FALSE	NA	NA	NA
INTERVAL	Nightingale	11	ENSG00000124920	MYRF	lvldlp	Concentration of large VLDL particles	FALSE	NA	NA	NA
INTERVAL	Nightingale	11	ENSG00000124920	MYRF	lvldltg	Triglycerides in large VLDL	FALSE	NA	NA	NA
INTERVAL	Nightingale	11	ENSG00000124920	MYRF	lvldltg_	Triglycerides to total lipids ratio in large VLDL	FALSE	NA	NA	NA
INTERVAL	Nightingale	11	ENSG00000124920	MYRF	mldlc	Cholesterol in medium LDL	FALSE	NA	NA	NA
INTERVAL	Nightingale	11	ENSG00000124920	MYRF	mldlc_	Cholesterol to total lipids ratio in medium LDL	FALSE	NA	NA	NA
INTERVAL	Nightingale	11	ENSG00000124920	MYRF	mldlce	Cholesteryl esters in medium LDL	FALSE	NA	NA	NA
INTERVAL	Nightingale	11	ENSG00000124920	MYRF	mldlce_	Cholesteryl esters to total lipids ratio in medium LDL	FALSE	NA	NA	NA
INTERVAL	Nightingale	11	ENSG00000124920	MYRF	mldlfc	Free cholesterol in medium LDL	FALSE	NA	NA	NA
INTERVAL	Nightingale	11	ENSG00000124920	MYRF	mldll	Total lipids in medium LDL	FALSE	NA	NA	NA
INTERVAL	Nightingale	11	ENSG00000124920	MYRF	mldlpl_	Phospholipids to total lipids ratio in medium LDL	FALSE	NA	NA	NA
INTERVAL	Nightingale	11	ENSG00000124920	MYRF	mldltg_	Triglycerides to total lipids ratio in medium LDL	FALSE	NA	NA	NA
INTERVAL	Nightingale	11	ENSG00000124920	MYRF	mufafa	Ratio of monounsaturated fatty acids to total fatty acids	FALSE	NA	NA	NA
INTERVAL	Nightingale	11	ENSG00000124920	MYRF	mvldlc_	Cholesterol to total lipids ratio in medium VLDL	FALSE	NA	NA	NA
INTERVAL	Nightingale	11	ENSG00000124920	MYRF	mvldlce_	Cholesteryl esters to total lipids ratio in medium VLDL	FALSE	NA	NA	NA
INTERVAL	Nightingale	11	ENSG00000124920	MYRF	mvldltg	Triglycerides in medium VLDL	FALSE	NA	NA	NA
INTERVAL	Nightingale	11	ENSG00000124920	MYRF	mvldltg_	Triglycerides to total lipids ratio in medium VLDL	FALSE	NA	NA	NA
INTERVAL	Nightingale	11	ENSG00000124920	MYRF	pc	Phosphatidylcholines	FALSE	NA	NA	NA
INTERVAL	Nightingale	11	ENSG00000124920	MYRF	pufa	Polyunsaturated fatty acids	FALSE	NA	NA	NA
INTERVAL	Nightingale	11	ENSG00000124920	MYRF	pufafa	Ratio of polyunsaturated fatty acids to total fatty acids	FALSE	NA	NA	NA
INTERVAL	Nightingale	11	ENSG00000124920	MYRF	remnantc	Remnant cholesterol (non-HDL, non-LDL -cholesterol)	FALSE	NA	NA	NA
INTERVAL	Nightingale	11	ENSG00000124920	MYRF	serumc	Total cholesterol	FALSE	NA	NA	NA
INTERVAL	Nightingale	11	ENSG00000124920	MYRF	sfa	Saturated fatty acids	FALSE	NA	NA	NA
INTERVAL	Nightingale	11	ENSG00000124920	MYRF	sfafa	Ratio of saturated fatty acids to total fatty acids	FALSE	NA	NA	NA
INTERVAL	Nightingale	11	ENSG00000124920	MYRF	shdlfc	Free cholesterol in small HDL	FALSE	NA	NA	NA
INTERVAL	Nightingale	11	ENSG00000124920	MYRF	shdll	Total lipids in small HDL	FALSE	NA	NA	NA
INTERVAL	Nightingale	11	ENSG00000124920	MYRF	shdlp	Concentration of small HDL particles	FALSE	NA	NA	NA
INTERVAL	Nightingale	11	ENSG00000124920	MYRF	shdlpl	Phospholipids in small HDL	FALSE	NA	NA	NA
INTERVAL	Nightingale	11	ENSG00000124920	MYRF	shdltg	Triglycerides in small HDL	FALSE	NA	NA	NA
INTERVAL	Nightingale	11	ENSG00000124920	MYRF	sldlc	Cholesterol in small LDL	FALSE	NA	NA	NA
INTERVAL	Nightingale	11	ENSG00000124920	MYRF	sldlc_	Cholesterol to total lipids ratio in small LDL	FALSE	NA	NA	NA
INTERVAL	Nightingale	11	ENSG00000124920	MYRF	sldlce	Cholesteryl esters in small LDL	FALSE	NA	NA	NA
INTERVAL	Nightingale	11	ENSG00000124920	MYRF	sldlce_	Cholesteryl esters to total lipids ratio in small LDL	FALSE	NA	NA	NA
INTERVAL	Nightingale	11	ENSG00000124920	MYRF	sldll	Total lipids in small LDL	FALSE	NA	NA	NA
INTERVAL	Nightingale	11	ENSG00000124920	MYRF	sldlp	Concentration of small LDL particles	FALSE	NA	NA	NA
INTERVAL	Nightingale	11	ENSG00000124920	MYRF	sldlpl_	Phospholipids to total lipids ratio in small LDL	FALSE	NA	NA	NA
INTERVAL	Nightingale	11	ENSG00000124920	MYRF	sldltg_	Triglycerides to total lipids ratio in small LDL	FALSE	NA	NA	NA
INTERVAL	Nightingale	11	ENSG00000124920	MYRF	sm	Sphingomyelins	FALSE	NA	NA	NA
INTERVAL	Nightingale	11	ENSG00000124920	MYRF	svldlc_	Cholesterol to total lipids ratio in small VLDL	FALSE	NA	NA	NA
INTERVAL	Nightingale	11	ENSG00000124920	MYRF	svldlce	Cholesteryl esters in small VLDL	FALSE	NA	NA	NA
INTERVAL	Nightingale	11	ENSG00000124920	MYRF	svldlce_	Cholesteryl esters to total lipids ratio in small VLDL	FALSE	NA	NA	NA
INTERVAL	Nightingale	11	ENSG00000124920	MYRF	svldltg	Triglycerides in small VLDL	FALSE	NA	NA	NA
INTERVAL	Nightingale	11	ENSG00000124920	MYRF	svldltg_	Triglycerides to total lipids ratio in small VLDL	FALSE	NA	NA	NA
INTERVAL	Nightingale	11	ENSG00000124920	MYRF	tgpg	Ratio of triglycerides to phosphoglycerides	FALSE	NA	NA	NA
INTERVAL	Nightingale	11	ENSG00000124920	MYRF	totcho	Total cholines	FALSE	NA	NA	NA
INTERVAL	Nightingale	11	ENSG00000124920	MYRF	totpg	Phosphoglycerides	FALSE	NA	NA	NA
INTERVAL	Nightingale	11	ENSG00000124920	MYRF	unsat	Degree of unsaturation	FALSE	NA	NA	NA
INTERVAL	Nightingale	11	ENSG00000124920	MYRF	vldld	Average diameter for VLDL particles	FALSE	NA	NA	NA
INTERVAL	Nightingale	11	ENSG00000124920	MYRF	vldltg	Triglycerides in VLDL	FALSE	NA	NA	NA
INTERVAL	Nightingale	11	ENSG00000124920	MYRF	xlhdlc	Cholesterol in very large HDL	FALSE	NA	NA	NA
INTERVAL	Nightingale	11	ENSG00000124920	MYRF	xlhdlc_	Cholesterol to total lipids ratio in very large HDL	FALSE	NA	NA	NA
INTERVAL	Nightingale	11	ENSG00000124920	MYRF	xlhdlce	Cholesteryl esters in very large HDL	FALSE	NA	NA	NA
INTERVAL	Nightingale	11	ENSG00000124920	MYRF	xlhdlce_	Cholesteryl esters to total lipids ratio in very large HDL	FALSE	NA	NA	NA
INTERVAL	Nightingale	11	ENSG00000124920	MYRF	xlhdlfc	Free cholesterol in very large HDL	FALSE	NA	NA	NA
INTERVAL	Nightingale	11	ENSG00000124920	MYRF	xlhdll	Total lipids in very large HDL	FALSE	NA	NA	NA
INTERVAL	Nightingale	11	ENSG00000124920	MYRF	xlhdlp	Concentration of very large HDL particles	FALSE	NA	NA	NA
INTERVAL	Nightingale	11	ENSG00000124920	MYRF	xlhdlpl	Phospholipids in very large HDL	FALSE	NA	NA	NA
INTERVAL	Nightingale	11	ENSG00000124920	MYRF	xlhdlpl_	Phospholipids to total lipids ratio in very large HDL	FALSE	NA	NA	NA
INTERVAL	Nightingale	11	ENSG00000124920	MYRF	xlhdltg_	Triglycerides to total lipids ratio in very large HDL	FALSE	NA	NA	NA
INTERVAL	Nightingale	11	ENSG00000124920	MYRF	xlvldlc_	Cholesterol to total lipids ratio in very large VLDL	FALSE	NA	NA	NA
INTERVAL	Nightingale	11	ENSG00000124920	MYRF	xlvldlce_	Cholesteryl esters to total lipids ratio in very large VLDL	FALSE	NA	NA	NA
INTERVAL	Nightingale	11	ENSG00000124920	MYRF	xlvldlfc_	Free cholesterol to total lipids ratio in very large VLDL	FALSE	NA	NA	NA
INTERVAL	Nightingale	11	ENSG00000124920	MYRF	xlvldlp	Concentration of very large VLDL particles	FALSE	NA	NA	NA
INTERVAL	Nightingale	11	ENSG00000124920	MYRF	xlvldltg	Triglycerides in very large VLDL	FALSE	NA	NA	NA
INTERVAL	Nightingale	11	ENSG00000124920	MYRF	xlvldltg_	Triglycerides to total lipids ratio in very large VLDL	FALSE	NA	NA	NA
INTERVAL	Nightingale	11	ENSG00000124920	MYRF	xsvldlc	Cholesterol in very small VLDL	FALSE	NA	NA	NA
INTERVAL	Nightingale	11	ENSG00000124920	MYRF	xsvldlc_	Cholesterol to total lipids ratio in very small VLDL	FALSE	NA	NA	NA
INTERVAL	Nightingale	11	ENSG00000124920	MYRF	xsvldlce	Cholesteryl esters in very small VLDL	FALSE	NA	NA	NA
INTERVAL	Nightingale	11	ENSG00000124920	MYRF	xsvldlce_	Cholesteryl esters to total lipids ratio in very small VLDL	FALSE	NA	NA	NA
INTERVAL	Nightingale	11	ENSG00000124920	MYRF	xsvldlfc	Free cholesterol in very small VLDL	FALSE	NA	NA	NA
INTERVAL	Nightingale	11	ENSG00000124920	MYRF	xsvldlfc_	Free cholesterol to total lipids ratio in very small VLDL	FALSE	NA	NA	NA
INTERVAL	Nightingale	11	ENSG00000124920	MYRF	xsvldll	Total lipids in very small VLDL	FALSE	NA	NA	NA
INTERVAL	Nightingale	11	ENSG00000124920	MYRF	xsvldlp	Concentration of very small VLDL particles	FALSE	NA	NA	NA
INTERVAL	Nightingale	11	ENSG00000124920	MYRF	xsvldlpl	Phospholipids in very small VLDL	FALSE	NA	NA	NA
INTERVAL	Nightingale	11	ENSG00000124920	MYRF	xsvldlpl_	Phospholipids to total lipids ratio in very small VLDL	FALSE	NA	NA	NA
INTERVAL	Nightingale	11	ENSG00000124920	MYRF	xsvldltg_	Triglycerides to total lipids ratio in very small VLDL	FALSE	NA	NA	NA
INTERVAL	Nightingale	11	ENSG00000124920	MYRF	xxlvldlc_	Cholesterol to total lipids ratio in chylomicrons and extremely large VLDL	FALSE	NA	NA	NA
INTERVAL	Nightingale	11	ENSG00000124920	MYRF	xxlvldlce_	Cholesteryl esters to total lipids ratio in chylomicrons and extremely large VLDL	FALSE	NA	NA	NA
INTERVAL	Nightingale	11	ENSG00000124920	MYRF	xxlvldlfc_	Free cholesterol to total lipids ratio in chylomicrons and extremely large VLDL	FALSE	NA	NA	NA
INTERVAL	Nightingale	11	ENSG00000124920	MYRF	xxlvldltg_	Triglycerides to total lipids ratio in chylomicrons and extremely large VLDL	FALSE	NA	NA	NA
INTERVAL	Nightingale	11	ENSG00000124942	AHNAK	apoa1	Apolipoprotein A1	FALSE	NA	NA	NA
INTERVAL	Nightingale	11	ENSG00000124942	AHNAK	clafa	Ratio of conjugated linoleic acid to total fatty acids	FALSE	NA	NA	NA
INTERVAL	Nightingale	11	ENSG00000124942	AHNAK	dha	Docosahexaenoic acid	FALSE	NA	NA	NA
INTERVAL	Nightingale	11	ENSG00000124942	AHNAK	dhafa	Ratio of docosahexaenoic acid to total fatty acids	FALSE	NA	NA	NA
INTERVAL	Nightingale	11	ENSG00000124942	AHNAK	estc	Total esterified cholesterol	FALSE	NA	NA	NA
INTERVAL	Nightingale	11	ENSG00000124942	AHNAK	faw3	Omega-3 fatty acids	FALSE	NA	NA	NA
INTERVAL	Nightingale	11	ENSG00000124942	AHNAK	faw3fa	Ratio of omega-3 fatty acids to total fatty acids	FALSE	NA	NA	NA
INTERVAL	Nightingale	11	ENSG00000124942	AHNAK	freec	Total free cholesterol	FALSE	NA	NA	NA
INTERVAL	Nightingale	11	ENSG00000124942	AHNAK	hdl2c	Cholesterol in the HDL2 fraction	FALSE	NA	NA	NA
INTERVAL	Nightingale	11	ENSG00000124942	AHNAK	hdlc	HDL cholesterol	FALSE	NA	NA	NA
INTERVAL	Nightingale	11	ENSG00000124942	AHNAK	hdld	Average diameter for HDL particles	FALSE	NA	NA	NA
INTERVAL	Nightingale	11	ENSG00000124942	AHNAK	idlc	Cholesterol in IDL	FALSE	NA	NA	NA
INTERVAL	Nightingale	11	ENSG00000124942	AHNAK	idlc_	Cholesterol to total lipids ratio in IDL	FALSE	NA	NA	NA
INTERVAL	Nightingale	11	ENSG00000124942	AHNAK	idlce	Cholesteryl esters in IDL	FALSE	NA	NA	NA
INTERVAL	Nightingale	11	ENSG00000124942	AHNAK	idlce_	Cholesteryl esters to total lipids ratio in IDL	FALSE	NA	NA	NA
INTERVAL	Nightingale	11	ENSG00000124942	AHNAK	idlfc	Free cholesterol in IDL	FALSE	NA	NA	NA
INTERVAL	Nightingale	11	ENSG00000124942	AHNAK	idlfc_	Free cholesterol to total lipids ratio in IDL	FALSE	NA	NA	NA
INTERVAL	Nightingale	11	ENSG00000124942	AHNAK	idll	Total lipids in IDL	FALSE	NA	NA	NA
INTERVAL	Nightingale	11	ENSG00000124942	AHNAK	idlp	Concentration of IDL particles	FALSE	NA	NA	NA
INTERVAL	Nightingale	11	ENSG00000124942	AHNAK	idlpl	Phospholipids in IDL	FALSE	NA	NA	NA
INTERVAL	Nightingale	11	ENSG00000124942	AHNAK	idlpl_	Phospholipids to total lipids ratio in IDL	FALSE	NA	NA	NA
INTERVAL	Nightingale	11	ENSG00000124942	AHNAK	idltg_	Triglycerides to total lipids ratio in IDL	FALSE	NA	NA	NA
INTERVAL	Nightingale	11	ENSG00000124942	AHNAK	la	Linoleic acid	FALSE	NA	NA	NA
INTERVAL	Nightingale	11	ENSG00000124942	AHNAK	lafa	Ratio of linoleic acid to total fatty acids	FALSE	NA	NA	NA
INTERVAL	Nightingale	11	ENSG00000124942	AHNAK	ldlc	LDL cholesterol	FALSE	NA	NA	NA
INTERVAL	Nightingale	11	ENSG00000124942	AHNAK	lhdlc	Cholesterol in large HDL	FALSE	NA	NA	NA
INTERVAL	Nightingale	11	ENSG00000124942	AHNAK	lhdlc_	Cholesterol to total lipids ratio in large HDL	FALSE	NA	NA	NA
INTERVAL	Nightingale	11	ENSG00000124942	AHNAK	lhdlce	Cholesteryl esters in large HDL	FALSE	NA	NA	NA
INTERVAL	Nightingale	11	ENSG00000124942	AHNAK	lhdlfc	Free cholesterol in large HDL	FALSE	NA	NA	NA
INTERVAL	Nightingale	11	ENSG00000124942	AHNAK	lhdlfc_	Free cholesterol to total lipids ratio in large HDL	FALSE	NA	NA	NA
INTERVAL	Nightingale	11	ENSG00000124942	AHNAK	lhdll	Total lipids in large HDL	FALSE	NA	NA	NA
INTERVAL	Nightingale	11	ENSG00000124942	AHNAK	lhdlp	Concentration of large HDL particles	FALSE	NA	NA	NA
INTERVAL	Nightingale	11	ENSG00000124942	AHNAK	lhdlpl	Phospholipids in large HDL	FALSE	NA	NA	NA
INTERVAL	Nightingale	11	ENSG00000124942	AHNAK	lhdlpl_	Phospholipids to total lipids ratio in large HDL	FALSE	NA	NA	NA
INTERVAL	Nightingale	11	ENSG00000124942	AHNAK	lhdltg	Triglycerides in large HDL	FALSE	NA	NA	NA
INTERVAL	Nightingale	11	ENSG00000124942	AHNAK	lldlc	Cholesterol in large LDL	FALSE	NA	NA	NA
INTERVAL	Nightingale	11	ENSG00000124942	AHNAK	lldlc_	Cholesterol to total lipids ratio in large LDL	FALSE	NA	NA	NA
INTERVAL	Nightingale	11	ENSG00000124942	AHNAK	lldlce	Cholesteryl esters in large LDL	FALSE	NA	NA	NA
INTERVAL	Nightingale	11	ENSG00000124942	AHNAK	lldlce_	Cholesteryl esters to total lipids ratio in large LDL	FALSE	NA	NA	NA
INTERVAL	Nightingale	11	ENSG00000124942	AHNAK	lldlfc	Free cholesterol in large LDL	FALSE	NA	NA	NA
INTERVAL	Nightingale	11	ENSG00000124942	AHNAK	lldll	Total lipids in large LDL	FALSE	NA	NA	NA
INTERVAL	Nightingale	11	ENSG00000124942	AHNAK	lldlp	Concentration of large LDL particles	FALSE	NA	NA	NA
INTERVAL	Nightingale	11	ENSG00000124942	AHNAK	lldlpl	Phospholipids in large LDL	FALSE	NA	NA	NA
INTERVAL	Nightingale	11	ENSG00000124942	AHNAK	lldlpl_	Phospholipids to total lipids ratio in large LDL	FALSE	NA	NA	NA
INTERVAL	Nightingale	11	ENSG00000124942	AHNAK	lldltg_	Triglycerides to total lipids ratio in large LDL	FALSE	NA	NA	NA
INTERVAL	Nightingale	11	ENSG00000124942	AHNAK	lvldlc_	Cholesterol to total lipids ratio in large VLDL	FALSE	NA	NA	NA
INTERVAL	Nightingale	11	ENSG00000124942	AHNAK	lvldlce_	Cholesteryl esters to total lipids ratio in large VLDL	FALSE	NA	NA	NA
INTERVAL	Nightingale	11	ENSG00000124942	AHNAK	lvldll	Total lipids in large VLDL	FALSE	NA	NA	NA
INTERVAL	Nightingale	11	ENSG00000124942	AHNAK	lvldlp	Concentration of large VLDL particles	FALSE	NA	NA	NA
INTERVAL	Nightingale	11	ENSG00000124942	AHNAK	lvldltg	Triglycerides in large VLDL	FALSE	NA	NA	NA
INTERVAL	Nightingale	11	ENSG00000124942	AHNAK	lvldltg_	Triglycerides to total lipids ratio in large VLDL	FALSE	NA	NA	NA
INTERVAL	Nightingale	11	ENSG00000124942	AHNAK	mldlc	Cholesterol in medium LDL	FALSE	NA	NA	NA
INTERVAL	Nightingale	11	ENSG00000124942	AHNAK	mldlc_	Cholesterol to total lipids ratio in medium LDL	FALSE	NA	NA	NA
INTERVAL	Nightingale	11	ENSG00000124942	AHNAK	mldlce	Cholesteryl esters in medium LDL	FALSE	NA	NA	NA
INTERVAL	Nightingale	11	ENSG00000124942	AHNAK	mldlce_	Cholesteryl esters to total lipids ratio in medium LDL	FALSE	NA	NA	NA
INTERVAL	Nightingale	11	ENSG00000124942	AHNAK	mldlfc	Free cholesterol in medium LDL	FALSE	NA	NA	NA
INTERVAL	Nightingale	11	ENSG00000124942	AHNAK	mldll	Total lipids in medium LDL	FALSE	NA	NA	NA
INTERVAL	Nightingale	11	ENSG00000124942	AHNAK	mldlpl_	Phospholipids to total lipids ratio in medium LDL	FALSE	NA	NA	NA
INTERVAL	Nightingale	11	ENSG00000124942	AHNAK	mldltg_	Triglycerides to total lipids ratio in medium LDL	FALSE	NA	NA	NA
INTERVAL	Nightingale	11	ENSG00000124942	AHNAK	mufafa	Ratio of monounsaturated fatty acids to total fatty acids	FALSE	NA	NA	NA
INTERVAL	Nightingale	11	ENSG00000124942	AHNAK	mvldlc_	Cholesterol to total lipids ratio in medium VLDL	FALSE	NA	NA	NA
INTERVAL	Nightingale	11	ENSG00000124942	AHNAK	mvldlce_	Cholesteryl esters to total lipids ratio in medium VLDL	FALSE	NA	NA	NA
INTERVAL	Nightingale	11	ENSG00000124942	AHNAK	mvldltg	Triglycerides in medium VLDL	FALSE	NA	NA	NA
INTERVAL	Nightingale	11	ENSG00000124942	AHNAK	mvldltg_	Triglycerides to total lipids ratio in medium VLDL	FALSE	NA	NA	NA
INTERVAL	Nightingale	11	ENSG00000124942	AHNAK	pc	Phosphatidylcholines	FALSE	NA	NA	NA
INTERVAL	Nightingale	11	ENSG00000124942	AHNAK	pufa	Polyunsaturated fatty acids	FALSE	NA	NA	NA
INTERVAL	Nightingale	11	ENSG00000124942	AHNAK	pufafa	Ratio of polyunsaturated fatty acids to total fatty acids	FALSE	NA	NA	NA
INTERVAL	Nightingale	11	ENSG00000124942	AHNAK	remnantc	Remnant cholesterol (non-HDL, non-LDL -cholesterol)	FALSE	NA	NA	NA
INTERVAL	Nightingale	11	ENSG00000124942	AHNAK	serumc	Total cholesterol	FALSE	NA	NA	NA
INTERVAL	Nightingale	11	ENSG00000124942	AHNAK	sfa	Saturated fatty acids	FALSE	NA	NA	NA
INTERVAL	Nightingale	11	ENSG00000124942	AHNAK	sfafa	Ratio of saturated fatty acids to total fatty acids	FALSE	NA	NA	NA
INTERVAL	Nightingale	11	ENSG00000124942	AHNAK	shdlfc	Free cholesterol in small HDL	FALSE	NA	NA	NA
INTERVAL	Nightingale	11	ENSG00000124942	AHNAK	shdll	Total lipids in small HDL	FALSE	NA	NA	NA
INTERVAL	Nightingale	11	ENSG00000124942	AHNAK	shdlp	Concentration of small HDL particles	FALSE	NA	NA	NA
INTERVAL	Nightingale	11	ENSG00000124942	AHNAK	shdlpl	Phospholipids in small HDL	FALSE	NA	NA	NA
INTERVAL	Nightingale	11	ENSG00000124942	AHNAK	shdltg	Triglycerides in small HDL	FALSE	NA	NA	NA
INTERVAL	Nightingale	11	ENSG00000124942	AHNAK	sldlc	Cholesterol in small LDL	FALSE	NA	NA	NA
INTERVAL	Nightingale	11	ENSG00000124942	AHNAK	sldlc_	Cholesterol to total lipids ratio in small LDL	FALSE	NA	NA	NA
INTERVAL	Nightingale	11	ENSG00000124942	AHNAK	sldlce	Cholesteryl esters in small LDL	FALSE	NA	NA	NA
INTERVAL	Nightingale	11	ENSG00000124942	AHNAK	sldlce_	Cholesteryl esters to total lipids ratio in small LDL	FALSE	NA	NA	NA
INTERVAL	Nightingale	11	ENSG00000124942	AHNAK	sldll	Total lipids in small LDL	FALSE	NA	NA	NA
INTERVAL	Nightingale	11	ENSG00000124942	AHNAK	sldlp	Concentration of small LDL particles	FALSE	NA	NA	NA
INTERVAL	Nightingale	11	ENSG00000124942	AHNAK	sldlpl_	Phospholipids to total lipids ratio in small LDL	FALSE	NA	NA	NA
INTERVAL	Nightingale	11	ENSG00000124942	AHNAK	sldltg_	Triglycerides to total lipids ratio in small LDL	FALSE	NA	NA	NA
INTERVAL	Nightingale	11	ENSG00000124942	AHNAK	sm	Sphingomyelins	FALSE	NA	NA	NA
INTERVAL	Nightingale	11	ENSG00000124942	AHNAK	svldlc_	Cholesterol to total lipids ratio in small VLDL	FALSE	NA	NA	NA
INTERVAL	Nightingale	11	ENSG00000124942	AHNAK	svldlce	Cholesteryl esters in small VLDL	FALSE	NA	NA	NA
INTERVAL	Nightingale	11	ENSG00000124942	AHNAK	svldlce_	Cholesteryl esters to total lipids ratio in small VLDL	FALSE	NA	NA	NA
INTERVAL	Nightingale	11	ENSG00000124942	AHNAK	svldltg	Triglycerides in small VLDL	FALSE	NA	NA	NA
INTERVAL	Nightingale	11	ENSG00000124942	AHNAK	svldltg_	Triglycerides to total lipids ratio in small VLDL	FALSE	NA	NA	NA
INTERVAL	Nightingale	11	ENSG00000124942	AHNAK	tgpg	Ratio of triglycerides to phosphoglycerides	FALSE	NA	NA	NA
INTERVAL	Nightingale	11	ENSG00000124942	AHNAK	totcho	Total cholines	FALSE	NA	NA	NA
INTERVAL	Nightingale	11	ENSG00000124942	AHNAK	totpg	Phosphoglycerides	FALSE	NA	NA	NA
INTERVAL	Nightingale	11	ENSG00000124942	AHNAK	unsat	Degree of unsaturation	FALSE	NA	NA	NA
INTERVAL	Nightingale	11	ENSG00000124942	AHNAK	vldld	Average diameter for VLDL particles	FALSE	NA	NA	NA
INTERVAL	Nightingale	11	ENSG00000124942	AHNAK	vldltg	Triglycerides in VLDL	FALSE	NA	NA	NA
INTERVAL	Nightingale	11	ENSG00000124942	AHNAK	xlhdlc	Cholesterol in very large HDL	FALSE	NA	NA	NA
INTERVAL	Nightingale	11	ENSG00000124942	AHNAK	xlhdlc_	Cholesterol to total lipids ratio in very large HDL	FALSE	NA	NA	NA
INTERVAL	Nightingale	11	ENSG00000124942	AHNAK	xlhdlce	Cholesteryl esters in very large HDL	FALSE	NA	NA	NA
INTERVAL	Nightingale	11	ENSG00000124942	AHNAK	xlhdlce_	Cholesteryl esters to total lipids ratio in very large HDL	FALSE	NA	NA	NA
INTERVAL	Nightingale	11	ENSG00000124942	AHNAK	xlhdlfc	Free cholesterol in very large HDL	FALSE	NA	NA	NA
INTERVAL	Nightingale	11	ENSG00000124942	AHNAK	xlhdll	Total lipids in very large HDL	FALSE	NA	NA	NA
INTERVAL	Nightingale	11	ENSG00000124942	AHNAK	xlhdlp	Concentration of very large HDL particles	FALSE	NA	NA	NA
INTERVAL	Nightingale	11	ENSG00000124942	AHNAK	xlhdlpl	Phospholipids in very large HDL	FALSE	NA	NA	NA
INTERVAL	Nightingale	11	ENSG00000124942	AHNAK	xlhdlpl_	Phospholipids to total lipids ratio in very large HDL	FALSE	NA	NA	NA
INTERVAL	Nightingale	11	ENSG00000124942	AHNAK	xlhdltg_	Triglycerides to total lipids ratio in very large HDL	FALSE	NA	NA	NA
INTERVAL	Nightingale	11	ENSG00000124942	AHNAK	xlvldlc_	Cholesterol to total lipids ratio in very large VLDL	FALSE	NA	NA	NA
INTERVAL	Nightingale	11	ENSG00000124942	AHNAK	xlvldlce_	Cholesteryl esters to total lipids ratio in very large VLDL	FALSE	NA	NA	NA
INTERVAL	Nightingale	11	ENSG00000124942	AHNAK	xlvldlfc_	Free cholesterol to total lipids ratio in very large VLDL	FALSE	NA	NA	NA
INTERVAL	Nightingale	11	ENSG00000124942	AHNAK	xlvldlp	Concentration of very large VLDL particles	FALSE	NA	NA	NA
INTERVAL	Nightingale	11	ENSG00000124942	AHNAK	xlvldltg	Triglycerides in very large VLDL	FALSE	NA	NA	NA
INTERVAL	Nightingale	11	ENSG00000124942	AHNAK	xlvldltg_	Triglycerides to total lipids ratio in very large VLDL	FALSE	NA	NA	NA
INTERVAL	Nightingale	11	ENSG00000124942	AHNAK	xsvldlc	Cholesterol in very small VLDL	FALSE	NA	NA	NA
INTERVAL	Nightingale	11	ENSG00000124942	AHNAK	xsvldlc_	Cholesterol to total lipids ratio in very small VLDL	FALSE	NA	NA	NA
INTERVAL	Nightingale	11	ENSG00000124942	AHNAK	xsvldlce	Cholesteryl esters in very small VLDL	FALSE	NA	NA	NA
INTERVAL	Nightingale	11	ENSG00000124942	AHNAK	xsvldlce_	Cholesteryl esters to total lipids ratio in very small VLDL	FALSE	NA	NA	NA
INTERVAL	Nightingale	11	ENSG00000124942	AHNAK	xsvldlfc	Free cholesterol in very small VLDL	FALSE	NA	NA	NA
INTERVAL	Nightingale	11	ENSG00000124942	AHNAK	xsvldlfc_	Free cholesterol to total lipids ratio in very small VLDL	FALSE	NA	NA	NA
INTERVAL	Nightingale	11	ENSG00000124942	AHNAK	xsvldll	Total lipids in very small VLDL	FALSE	NA	NA	NA
INTERVAL	Nightingale	11	ENSG00000124942	AHNAK	xsvldlp	Concentration of very small VLDL particles	FALSE	NA	NA	NA
INTERVAL	Nightingale	11	ENSG00000124942	AHNAK	xsvldlpl	Phospholipids in very small VLDL	FALSE	NA	NA	NA
INTERVAL	Nightingale	11	ENSG00000124942	AHNAK	xsvldlpl_	Phospholipids to total lipids ratio in very small VLDL	FALSE	NA	NA	NA
INTERVAL	Nightingale	11	ENSG00000124942	AHNAK	xsvldltg_	Triglycerides to total lipids ratio in very small VLDL	FALSE	NA	NA	NA
INTERVAL	Nightingale	11	ENSG00000124942	AHNAK	xxlvldlc_	Cholesterol to total lipids ratio in chylomicrons and extremely large VLDL	FALSE	NA	NA	NA
INTERVAL	Nightingale	11	ENSG00000124942	AHNAK	xxlvldlce_	Cholesteryl esters to total lipids ratio in chylomicrons and extremely large VLDL	FALSE	NA	NA	NA
INTERVAL	Nightingale	11	ENSG00000124942	AHNAK	xxlvldlfc_	Free cholesterol to total lipids ratio in chylomicrons and extremely large VLDL	FALSE	NA	NA	NA
INTERVAL	Nightingale	11	ENSG00000124942	AHNAK	xxlvldltg_	Triglycerides to total lipids ratio in chylomicrons and extremely large VLDL	FALSE	NA	NA	NA
INTERVAL	Nightingale	11	ENSG00000132740	IGHMBP2	dha	Docosahexaenoic acid	FALSE	FALSE	NA	NA
INTERVAL	Nightingale	11	ENSG00000132740	IGHMBP2	dhafa	Ratio of docosahexaenoic acid to total fatty acids	FALSE	FALSE	NA	NA
INTERVAL	Nightingale	11	ENSG00000132740	IGHMBP2	faw3	Omega-3 fatty acids	FALSE	FALSE	NA	NA
INTERVAL	Nightingale	11	ENSG00000132740	IGHMBP2	faw3fa	Ratio of omega-3 fatty acids to total fatty acids	FALSE	FALSE	NA	NA
INTERVAL	Nightingale	11	ENSG00000132740	IGHMBP2	unsat	Degree of unsaturation	FALSE	FALSE	NA	NA
INTERVAL	Nightingale	11	ENSG00000132744	ACY3	dhafa	Ratio of docosahexaenoic acid to total fatty acids	FALSE	NA	NA	NA
INTERVAL	Nightingale	11	ENSG00000132744	ACY3	faw3fa	Ratio of omega-3 fatty acids to total fatty acids	FALSE	NA	NA	NA
INTERVAL	Nightingale	11	ENSG00000132744	ACY3	unsat	Degree of unsaturation	FALSE	NA	NA	NA
INTERVAL	Nightingale	11	ENSG00000132749	TESMIN	dha	Docosahexaenoic acid	FALSE	NA	NA	NA
INTERVAL	Nightingale	11	ENSG00000132749	TESMIN	dhafa	Ratio of docosahexaenoic acid to total fatty acids	FALSE	NA	NA	NA
INTERVAL	Nightingale	11	ENSG00000132749	TESMIN	faw3	Omega-3 fatty acids	FALSE	NA	NA	NA
INTERVAL	Nightingale	11	ENSG00000132749	TESMIN	faw3fa	Ratio of omega-3 fatty acids to total fatty acids	FALSE	NA	NA	NA
INTERVAL	Nightingale	11	ENSG00000132749	TESMIN	unsat	Degree of unsaturation	FALSE	NA	NA	NA
INTERVAL	Nightingale	11	ENSG00000133316	WDR74	apoa1	Apolipoprotein A1	FALSE	NA	NA	NA
INTERVAL	Nightingale	11	ENSG00000133316	WDR74	clafa	Ratio of conjugated linoleic acid to total fatty acids	FALSE	NA	NA	NA
INTERVAL	Nightingale	11	ENSG00000133316	WDR74	dha	Docosahexaenoic acid	FALSE	NA	NA	NA
INTERVAL	Nightingale	11	ENSG00000133316	WDR74	dhafa	Ratio of docosahexaenoic acid to total fatty acids	FALSE	NA	NA	NA
INTERVAL	Nightingale	11	ENSG00000133316	WDR74	estc	Total esterified cholesterol	FALSE	NA	NA	NA
INTERVAL	Nightingale	11	ENSG00000133316	WDR74	faw3	Omega-3 fatty acids	FALSE	NA	NA	NA
INTERVAL	Nightingale	11	ENSG00000133316	WDR74	faw3fa	Ratio of omega-3 fatty acids to total fatty acids	FALSE	NA	NA	NA
INTERVAL	Nightingale	11	ENSG00000133316	WDR74	freec	Total free cholesterol	FALSE	NA	NA	NA
INTERVAL	Nightingale	11	ENSG00000133316	WDR74	hdl2c	Cholesterol in the HDL2 fraction	FALSE	NA	NA	NA
INTERVAL	Nightingale	11	ENSG00000133316	WDR74	hdlc	HDL cholesterol	FALSE	NA	NA	NA
INTERVAL	Nightingale	11	ENSG00000133316	WDR74	hdld	Average diameter for HDL particles	FALSE	NA	NA	NA
INTERVAL	Nightingale	11	ENSG00000133316	WDR74	idlc	Cholesterol in IDL	FALSE	NA	NA	NA
INTERVAL	Nightingale	11	ENSG00000133316	WDR74	idlc_	Cholesterol to total lipids ratio in IDL	FALSE	NA	NA	NA
INTERVAL	Nightingale	11	ENSG00000133316	WDR74	idlce	Cholesteryl esters in IDL	FALSE	NA	NA	NA
INTERVAL	Nightingale	11	ENSG00000133316	WDR74	idlce_	Cholesteryl esters to total lipids ratio in IDL	FALSE	NA	NA	NA
INTERVAL	Nightingale	11	ENSG00000133316	WDR74	idlfc	Free cholesterol in IDL	FALSE	NA	NA	NA
INTERVAL	Nightingale	11	ENSG00000133316	WDR74	idlfc_	Free cholesterol to total lipids ratio in IDL	FALSE	NA	NA	NA
INTERVAL	Nightingale	11	ENSG00000133316	WDR74	idll	Total lipids in IDL	FALSE	NA	NA	NA
INTERVAL	Nightingale	11	ENSG00000133316	WDR74	idlp	Concentration of IDL particles	FALSE	NA	NA	NA
INTERVAL	Nightingale	11	ENSG00000133316	WDR74	idlpl	Phospholipids in IDL	FALSE	NA	NA	NA
INTERVAL	Nightingale	11	ENSG00000133316	WDR74	idlpl_	Phospholipids to total lipids ratio in IDL	FALSE	NA	NA	NA
INTERVAL	Nightingale	11	ENSG00000133316	WDR74	idltg_	Triglycerides to total lipids ratio in IDL	FALSE	NA	NA	NA
INTERVAL	Nightingale	11	ENSG00000133316	WDR74	la	Linoleic acid	FALSE	NA	NA	NA
INTERVAL	Nightingale	11	ENSG00000133316	WDR74	lafa	Ratio of linoleic acid to total fatty acids	FALSE	NA	NA	NA
INTERVAL	Nightingale	11	ENSG00000133316	WDR74	ldlc	LDL cholesterol	FALSE	NA	NA	NA
INTERVAL	Nightingale	11	ENSG00000133316	WDR74	lhdlc	Cholesterol in large HDL	FALSE	NA	NA	NA
INTERVAL	Nightingale	11	ENSG00000133316	WDR74	lhdlce	Cholesteryl esters in large HDL	FALSE	NA	NA	NA
INTERVAL	Nightingale	11	ENSG00000133316	WDR74	lhdlfc	Free cholesterol in large HDL	FALSE	NA	NA	NA
INTERVAL	Nightingale	11	ENSG00000133316	WDR74	lhdlfc_	Free cholesterol to total lipids ratio in large HDL	FALSE	NA	NA	NA
INTERVAL	Nightingale	11	ENSG00000133316	WDR74	lhdll	Total lipids in large HDL	FALSE	NA	NA	NA
INTERVAL	Nightingale	11	ENSG00000133316	WDR74	lhdlp	Concentration of large HDL particles	FALSE	NA	NA	NA
INTERVAL	Nightingale	11	ENSG00000133316	WDR74	lhdlpl	Phospholipids in large HDL	FALSE	NA	NA	NA
INTERVAL	Nightingale	11	ENSG00000133316	WDR74	lhdlpl_	Phospholipids to total lipids ratio in large HDL	FALSE	NA	NA	NA
INTERVAL	Nightingale	11	ENSG00000133316	WDR74	lhdltg	Triglycerides in large HDL	FALSE	NA	NA	NA
INTERVAL	Nightingale	11	ENSG00000133316	WDR74	lldlc	Cholesterol in large LDL	FALSE	NA	NA	NA
INTERVAL	Nightingale	11	ENSG00000133316	WDR74	lldlc_	Cholesterol to total lipids ratio in large LDL	FALSE	NA	NA	NA
INTERVAL	Nightingale	11	ENSG00000133316	WDR74	lldlce	Cholesteryl esters in large LDL	FALSE	NA	NA	NA
INTERVAL	Nightingale	11	ENSG00000133316	WDR74	lldlce_	Cholesteryl esters to total lipids ratio in large LDL	FALSE	NA	NA	NA
INTERVAL	Nightingale	11	ENSG00000133316	WDR74	lldlfc	Free cholesterol in large LDL	FALSE	NA	NA	NA
INTERVAL	Nightingale	11	ENSG00000133316	WDR74	lldll	Total lipids in large LDL	FALSE	NA	NA	NA
INTERVAL	Nightingale	11	ENSG00000133316	WDR74	lldlp	Concentration of large LDL particles	FALSE	NA	NA	NA
INTERVAL	Nightingale	11	ENSG00000133316	WDR74	lldlpl	Phospholipids in large LDL	FALSE	NA	NA	NA
INTERVAL	Nightingale	11	ENSG00000133316	WDR74	lldlpl_	Phospholipids to total lipids ratio in large LDL	FALSE	NA	NA	NA
INTERVAL	Nightingale	11	ENSG00000133316	WDR74	lldltg_	Triglycerides to total lipids ratio in large LDL	FALSE	NA	NA	NA
INTERVAL	Nightingale	11	ENSG00000133316	WDR74	lvldlc_	Cholesterol to total lipids ratio in large VLDL	FALSE	NA	NA	NA
INTERVAL	Nightingale	11	ENSG00000133316	WDR74	lvldlce_	Cholesteryl esters to total lipids ratio in large VLDL	FALSE	NA	NA	NA
INTERVAL	Nightingale	11	ENSG00000133316	WDR74	lvldlp	Concentration of large VLDL particles	FALSE	NA	NA	NA
INTERVAL	Nightingale	11	ENSG00000133316	WDR74	lvldltg	Triglycerides in large VLDL	FALSE	NA	NA	NA
INTERVAL	Nightingale	11	ENSG00000133316	WDR74	lvldltg_	Triglycerides to total lipids ratio in large VLDL	FALSE	NA	NA	NA
INTERVAL	Nightingale	11	ENSG00000133316	WDR74	mldlc	Cholesterol in medium LDL	FALSE	NA	NA	NA
INTERVAL	Nightingale	11	ENSG00000133316	WDR74	mldlc_	Cholesterol to total lipids ratio in medium LDL	FALSE	NA	NA	NA
INTERVAL	Nightingale	11	ENSG00000133316	WDR74	mldlce	Cholesteryl esters in medium LDL	FALSE	NA	NA	NA
INTERVAL	Nightingale	11	ENSG00000133316	WDR74	mldlce_	Cholesteryl esters to total lipids ratio in medium LDL	FALSE	NA	NA	NA
INTERVAL	Nightingale	11	ENSG00000133316	WDR74	mldlfc	Free cholesterol in medium LDL	FALSE	NA	NA	NA
INTERVAL	Nightingale	11	ENSG00000133316	WDR74	mldll	Total lipids in medium LDL	FALSE	NA	NA	NA
INTERVAL	Nightingale	11	ENSG00000133316	WDR74	mldlpl_	Phospholipids to total lipids ratio in medium LDL	FALSE	NA	NA	NA
INTERVAL	Nightingale	11	ENSG00000133316	WDR74	mldltg_	Triglycerides to total lipids ratio in medium LDL	FALSE	NA	NA	NA
INTERVAL	Nightingale	11	ENSG00000133316	WDR74	mufafa	Ratio of monounsaturated fatty acids to total fatty acids	FALSE	NA	NA	NA
INTERVAL	Nightingale	11	ENSG00000133316	WDR74	mvldlc_	Cholesterol to total lipids ratio in medium VLDL	FALSE	NA	NA	NA
INTERVAL	Nightingale	11	ENSG00000133316	WDR74	mvldlce_	Cholesteryl esters to total lipids ratio in medium VLDL	FALSE	NA	NA	NA
INTERVAL	Nightingale	11	ENSG00000133316	WDR74	mvldltg	Triglycerides in medium VLDL	FALSE	NA	NA	NA
INTERVAL	Nightingale	11	ENSG00000133316	WDR74	mvldltg_	Triglycerides to total lipids ratio in medium VLDL	FALSE	NA	NA	NA
INTERVAL	Nightingale	11	ENSG00000133316	WDR74	pc	Phosphatidylcholines	FALSE	NA	NA	NA
INTERVAL	Nightingale	11	ENSG00000133316	WDR74	pufa	Polyunsaturated fatty acids	FALSE	NA	NA	NA
INTERVAL	Nightingale	11	ENSG00000133316	WDR74	pufafa	Ratio of polyunsaturated fatty acids to total fatty acids	FALSE	NA	NA	NA
INTERVAL	Nightingale	11	ENSG00000133316	WDR74	remnantc	Remnant cholesterol (non-HDL, non-LDL -cholesterol)	FALSE	NA	NA	NA
INTERVAL	Nightingale	11	ENSG00000133316	WDR74	serumc	Total cholesterol	FALSE	NA	NA	NA
INTERVAL	Nightingale	11	ENSG00000133316	WDR74	sfa	Saturated fatty acids	FALSE	NA	NA	NA
INTERVAL	Nightingale	11	ENSG00000133316	WDR74	sfafa	Ratio of saturated fatty acids to total fatty acids	FALSE	NA	NA	NA
INTERVAL	Nightingale	11	ENSG00000133316	WDR74	shdlfc	Free cholesterol in small HDL	FALSE	NA	NA	NA
INTERVAL	Nightingale	11	ENSG00000133316	WDR74	shdll	Total lipids in small HDL	FALSE	NA	NA	NA
INTERVAL	Nightingale	11	ENSG00000133316	WDR74	shdlp	Concentration of small HDL particles	FALSE	NA	NA	NA
INTERVAL	Nightingale	11	ENSG00000133316	WDR74	shdlpl	Phospholipids in small HDL	FALSE	NA	NA	NA
INTERVAL	Nightingale	11	ENSG00000133316	WDR74	shdltg	Triglycerides in small HDL	FALSE	NA	NA	NA
INTERVAL	Nightingale	11	ENSG00000133316	WDR74	sldlc	Cholesterol in small LDL	FALSE	NA	NA	NA
INTERVAL	Nightingale	11	ENSG00000133316	WDR74	sldlc_	Cholesterol to total lipids ratio in small LDL	FALSE	NA	NA	NA
INTERVAL	Nightingale	11	ENSG00000133316	WDR74	sldlce	Cholesteryl esters in small LDL	FALSE	NA	NA	NA
INTERVAL	Nightingale	11	ENSG00000133316	WDR74	sldlce_	Cholesteryl esters to total lipids ratio in small LDL	FALSE	NA	NA	NA
INTERVAL	Nightingale	11	ENSG00000133316	WDR74	sldll	Total lipids in small LDL	FALSE	NA	NA	NA
INTERVAL	Nightingale	11	ENSG00000133316	WDR74	sldlp	Concentration of small LDL particles	FALSE	NA	NA	NA
INTERVAL	Nightingale	11	ENSG00000133316	WDR74	sldltg_	Triglycerides to total lipids ratio in small LDL	FALSE	NA	NA	NA
INTERVAL	Nightingale	11	ENSG00000133316	WDR74	sm	Sphingomyelins	FALSE	NA	NA	NA
INTERVAL	Nightingale	11	ENSG00000133316	WDR74	svldlc_	Cholesterol to total lipids ratio in small VLDL	FALSE	NA	NA	NA
INTERVAL	Nightingale	11	ENSG00000133316	WDR74	svldlce	Cholesteryl esters in small VLDL	FALSE	NA	NA	NA
INTERVAL	Nightingale	11	ENSG00000133316	WDR74	svldlce_	Cholesteryl esters to total lipids ratio in small VLDL	FALSE	NA	NA	NA
INTERVAL	Nightingale	11	ENSG00000133316	WDR74	svldltg_	Triglycerides to total lipids ratio in small VLDL	FALSE	NA	NA	NA
INTERVAL	Nightingale	11	ENSG00000133316	WDR74	tgpg	Ratio of triglycerides to phosphoglycerides	FALSE	NA	NA	NA
INTERVAL	Nightingale	11	ENSG00000133316	WDR74	totcho	Total cholines	FALSE	NA	NA	NA
INTERVAL	Nightingale	11	ENSG00000133316	WDR74	totpg	Phosphoglycerides	FALSE	NA	NA	NA
INTERVAL	Nightingale	11	ENSG00000133316	WDR74	unsat	Degree of unsaturation	FALSE	NA	NA	NA
INTERVAL	Nightingale	11	ENSG00000133316	WDR74	vldld	Average diameter for VLDL particles	FALSE	NA	NA	NA
INTERVAL	Nightingale	11	ENSG00000133316	WDR74	vldltg	Triglycerides in VLDL	FALSE	NA	NA	NA
INTERVAL	Nightingale	11	ENSG00000133316	WDR74	xlhdlc	Cholesterol in very large HDL	FALSE	NA	NA	NA
INTERVAL	Nightingale	11	ENSG00000133316	WDR74	xlhdlc_	Cholesterol to total lipids ratio in very large HDL	FALSE	NA	NA	NA
INTERVAL	Nightingale	11	ENSG00000133316	WDR74	xlhdlce	Cholesteryl esters in very large HDL	FALSE	NA	NA	NA
INTERVAL	Nightingale	11	ENSG00000133316	WDR74	xlhdlce_	Cholesteryl esters to total lipids ratio in very large HDL	FALSE	NA	NA	NA
INTERVAL	Nightingale	11	ENSG00000133316	WDR74	xlhdlfc	Free cholesterol in very large HDL	FALSE	NA	NA	NA
INTERVAL	Nightingale	11	ENSG00000133316	WDR74	xlhdll	Total lipids in very large HDL	FALSE	NA	NA	NA
INTERVAL	Nightingale	11	ENSG00000133316	WDR74	xlhdlp	Concentration of very large HDL particles	FALSE	NA	NA	NA
INTERVAL	Nightingale	11	ENSG00000133316	WDR74	xlhdlpl	Phospholipids in very large HDL	FALSE	NA	NA	NA
INTERVAL	Nightingale	11	ENSG00000133316	WDR74	xlhdlpl_	Phospholipids to total lipids ratio in very large HDL	FALSE	NA	NA	NA
INTERVAL	Nightingale	11	ENSG00000133316	WDR74	xlhdltg_	Triglycerides to total lipids ratio in very large HDL	FALSE	NA	NA	NA
INTERVAL	Nightingale	11	ENSG00000133316	WDR74	xlvldlc_	Cholesterol to total lipids ratio in very large VLDL	FALSE	NA	NA	NA
INTERVAL	Nightingale	11	ENSG00000133316	WDR74	xlvldlce_	Cholesteryl esters to total lipids ratio in very large VLDL	FALSE	NA	NA	NA
INTERVAL	Nightingale	11	ENSG00000133316	WDR74	xlvldlfc_	Free cholesterol to total lipids ratio in very large VLDL	FALSE	NA	NA	NA
INTERVAL	Nightingale	11	ENSG00000133316	WDR74	xlvldltg	Triglycerides in very large VLDL	FALSE	NA	NA	NA
INTERVAL	Nightingale	11	ENSG00000133316	WDR74	xlvldltg_	Triglycerides to total lipids ratio in very large VLDL	FALSE	NA	NA	NA
INTERVAL	Nightingale	11	ENSG00000133316	WDR74	xsvldlc	Cholesterol in very small VLDL	FALSE	NA	NA	NA
INTERVAL	Nightingale	11	ENSG00000133316	WDR74	xsvldlc_	Cholesterol to total lipids ratio in very small VLDL	FALSE	NA	NA	NA
INTERVAL	Nightingale	11	ENSG00000133316	WDR74	xsvldlce	Cholesteryl esters in very small VLDL	FALSE	NA	NA	NA
INTERVAL	Nightingale	11	ENSG00000133316	WDR74	xsvldlce_	Cholesteryl esters to total lipids ratio in very small VLDL	FALSE	NA	NA	NA
INTERVAL	Nightingale	11	ENSG00000133316	WDR74	xsvldlfc	Free cholesterol in very small VLDL	FALSE	NA	NA	NA
INTERVAL	Nightingale	11	ENSG00000133316	WDR74	xsvldlfc_	Free cholesterol to total lipids ratio in very small VLDL	FALSE	NA	NA	NA
INTERVAL	Nightingale	11	ENSG00000133316	WDR74	xsvldll	Total lipids in very small VLDL	FALSE	NA	NA	NA
INTERVAL	Nightingale	11	ENSG00000133316	WDR74	xsvldlp	Concentration of very small VLDL particles	FALSE	NA	NA	NA
INTERVAL	Nightingale	11	ENSG00000133316	WDR74	xsvldlpl	Phospholipids in very small VLDL	FALSE	NA	NA	NA
INTERVAL	Nightingale	11	ENSG00000133316	WDR74	xsvldltg_	Triglycerides to total lipids ratio in very small VLDL	FALSE	NA	NA	NA
INTERVAL	Nightingale	11	ENSG00000133316	WDR74	xxlvldlc_	Cholesterol to total lipids ratio in chylomicrons and extremely large VLDL	FALSE	NA	NA	NA
INTERVAL	Nightingale	11	ENSG00000133316	WDR74	xxlvldlce_	Cholesteryl esters to total lipids ratio in chylomicrons and extremely large VLDL	FALSE	NA	NA	NA
INTERVAL	Nightingale	11	ENSG00000133316	WDR74	xxlvldltg_	Triglycerides to total lipids ratio in chylomicrons and extremely large VLDL	FALSE	NA	NA	NA
INTERVAL	Nightingale	11	ENSG00000134780	DAGLA	apoa1	Apolipoprotein A1	FALSE	NA	NA	NA
INTERVAL	Nightingale	11	ENSG00000134780	DAGLA	clafa	Ratio of conjugated linoleic acid to total fatty acids	FALSE	NA	NA	NA
INTERVAL	Nightingale	11	ENSG00000134780	DAGLA	dha	Docosahexaenoic acid	FALSE	NA	NA	NA
INTERVAL	Nightingale	11	ENSG00000134780	DAGLA	dhafa	Ratio of docosahexaenoic acid to total fatty acids	FALSE	NA	NA	NA
INTERVAL	Nightingale	11	ENSG00000134780	DAGLA	estc	Total esterified cholesterol	FALSE	NA	NA	NA
INTERVAL	Nightingale	11	ENSG00000134780	DAGLA	faw3	Omega-3 fatty acids	FALSE	NA	NA	NA
INTERVAL	Nightingale	11	ENSG00000134780	DAGLA	faw3fa	Ratio of omega-3 fatty acids to total fatty acids	FALSE	NA	NA	NA
INTERVAL	Nightingale	11	ENSG00000134780	DAGLA	freec	Total free cholesterol	FALSE	NA	NA	NA
INTERVAL	Nightingale	11	ENSG00000134780	DAGLA	hdl2c	Cholesterol in the HDL2 fraction	FALSE	NA	NA	NA
INTERVAL	Nightingale	11	ENSG00000134780	DAGLA	hdlc	HDL cholesterol	FALSE	NA	NA	NA
INTERVAL	Nightingale	11	ENSG00000134780	DAGLA	hdld	Average diameter for HDL particles	FALSE	NA	NA	NA
INTERVAL	Nightingale	11	ENSG00000134780	DAGLA	idlc	Cholesterol in IDL	FALSE	NA	NA	NA
INTERVAL	Nightingale	11	ENSG00000134780	DAGLA	idlc_	Cholesterol to total lipids ratio in IDL	FALSE	NA	NA	NA
INTERVAL	Nightingale	11	ENSG00000134780	DAGLA	idlce	Cholesteryl esters in IDL	FALSE	NA	NA	NA
INTERVAL	Nightingale	11	ENSG00000134780	DAGLA	idlce_	Cholesteryl esters to total lipids ratio in IDL	FALSE	NA	NA	NA
INTERVAL	Nightingale	11	ENSG00000134780	DAGLA	idlfc	Free cholesterol in IDL	FALSE	NA	NA	NA
INTERVAL	Nightingale	11	ENSG00000134780	DAGLA	idlfc_	Free cholesterol to total lipids ratio in IDL	FALSE	NA	NA	NA
INTERVAL	Nightingale	11	ENSG00000134780	DAGLA	idll	Total lipids in IDL	FALSE	NA	NA	NA
INTERVAL	Nightingale	11	ENSG00000134780	DAGLA	idlp	Concentration of IDL particles	FALSE	NA	NA	NA
INTERVAL	Nightingale	11	ENSG00000134780	DAGLA	idlpl	Phospholipids in IDL	FALSE	NA	NA	NA
INTERVAL	Nightingale	11	ENSG00000134780	DAGLA	idlpl_	Phospholipids to total lipids ratio in IDL	FALSE	NA	NA	NA
INTERVAL	Nightingale	11	ENSG00000134780	DAGLA	idltg_	Triglycerides to total lipids ratio in IDL	FALSE	NA	NA	NA
INTERVAL	Nightingale	11	ENSG00000134780	DAGLA	la	Linoleic acid	FALSE	NA	NA	NA
INTERVAL	Nightingale	11	ENSG00000134780	DAGLA	lafa	Ratio of linoleic acid to total fatty acids	FALSE	NA	NA	NA
INTERVAL	Nightingale	11	ENSG00000134780	DAGLA	ldlc	LDL cholesterol	FALSE	NA	NA	NA
INTERVAL	Nightingale	11	ENSG00000134780	DAGLA	lhdlc	Cholesterol in large HDL	FALSE	NA	NA	NA
INTERVAL	Nightingale	11	ENSG00000134780	DAGLA	lhdlc_	Cholesterol to total lipids ratio in large HDL	FALSE	NA	NA	NA
INTERVAL	Nightingale	11	ENSG00000134780	DAGLA	lhdlce	Cholesteryl esters in large HDL	FALSE	NA	NA	NA
INTERVAL	Nightingale	11	ENSG00000134780	DAGLA	lhdlfc	Free cholesterol in large HDL	FALSE	NA	NA	NA
INTERVAL	Nightingale	11	ENSG00000134780	DAGLA	lhdlfc_	Free cholesterol to total lipids ratio in large HDL	FALSE	NA	NA	NA
INTERVAL	Nightingale	11	ENSG00000134780	DAGLA	lhdll	Total lipids in large HDL	FALSE	NA	NA	NA
INTERVAL	Nightingale	11	ENSG00000134780	DAGLA	lhdlp	Concentration of large HDL particles	FALSE	NA	NA	NA
INTERVAL	Nightingale	11	ENSG00000134780	DAGLA	lhdlpl	Phospholipids in large HDL	FALSE	NA	NA	NA
INTERVAL	Nightingale	11	ENSG00000134780	DAGLA	lhdlpl_	Phospholipids to total lipids ratio in large HDL	FALSE	NA	NA	NA
INTERVAL	Nightingale	11	ENSG00000134780	DAGLA	lhdltg	Triglycerides in large HDL	FALSE	NA	NA	NA
INTERVAL	Nightingale	11	ENSG00000134780	DAGLA	lldlc	Cholesterol in large LDL	FALSE	NA	NA	NA
INTERVAL	Nightingale	11	ENSG00000134780	DAGLA	lldlc_	Cholesterol to total lipids ratio in large LDL	FALSE	NA	NA	NA
INTERVAL	Nightingale	11	ENSG00000134780	DAGLA	lldlce	Cholesteryl esters in large LDL	FALSE	NA	NA	NA
INTERVAL	Nightingale	11	ENSG00000134780	DAGLA	lldlce_	Cholesteryl esters to total lipids ratio in large LDL	FALSE	NA	NA	NA
INTERVAL	Nightingale	11	ENSG00000134780	DAGLA	lldlfc	Free cholesterol in large LDL	FALSE	NA	NA	NA
INTERVAL	Nightingale	11	ENSG00000134780	DAGLA	lldll	Total lipids in large LDL	FALSE	NA	NA	NA
INTERVAL	Nightingale	11	ENSG00000134780	DAGLA	lldlp	Concentration of large LDL particles	FALSE	NA	NA	NA
INTERVAL	Nightingale	11	ENSG00000134780	DAGLA	lldlpl	Phospholipids in large LDL	FALSE	NA	NA	NA
INTERVAL	Nightingale	11	ENSG00000134780	DAGLA	lldlpl_	Phospholipids to total lipids ratio in large LDL	FALSE	NA	NA	NA
INTERVAL	Nightingale	11	ENSG00000134780	DAGLA	lldltg_	Triglycerides to total lipids ratio in large LDL	FALSE	NA	NA	NA
INTERVAL	Nightingale	11	ENSG00000134780	DAGLA	lvldlc_	Cholesterol to total lipids ratio in large VLDL	FALSE	NA	NA	NA
INTERVAL	Nightingale	11	ENSG00000134780	DAGLA	lvldlce_	Cholesteryl esters to total lipids ratio in large VLDL	FALSE	NA	NA	NA
INTERVAL	Nightingale	11	ENSG00000134780	DAGLA	lvldll	Total lipids in large VLDL	FALSE	NA	NA	NA
INTERVAL	Nightingale	11	ENSG00000134780	DAGLA	lvldlp	Concentration of large VLDL particles	FALSE	NA	NA	NA
INTERVAL	Nightingale	11	ENSG00000134780	DAGLA	lvldltg	Triglycerides in large VLDL	FALSE	NA	NA	NA
INTERVAL	Nightingale	11	ENSG00000134780	DAGLA	lvldltg_	Triglycerides to total lipids ratio in large VLDL	FALSE	NA	NA	NA
INTERVAL	Nightingale	11	ENSG00000134780	DAGLA	mldlc	Cholesterol in medium LDL	FALSE	NA	NA	NA
INTERVAL	Nightingale	11	ENSG00000134780	DAGLA	mldlc_	Cholesterol to total lipids ratio in medium LDL	FALSE	NA	NA	NA
INTERVAL	Nightingale	11	ENSG00000134780	DAGLA	mldlce	Cholesteryl esters in medium LDL	FALSE	NA	NA	NA
INTERVAL	Nightingale	11	ENSG00000134780	DAGLA	mldlce_	Cholesteryl esters to total lipids ratio in medium LDL	FALSE	NA	NA	NA
INTERVAL	Nightingale	11	ENSG00000134780	DAGLA	mldlfc	Free cholesterol in medium LDL	FALSE	NA	NA	NA
INTERVAL	Nightingale	11	ENSG00000134780	DAGLA	mldll	Total lipids in medium LDL	FALSE	NA	NA	NA
INTERVAL	Nightingale	11	ENSG00000134780	DAGLA	mldlpl_	Phospholipids to total lipids ratio in medium LDL	FALSE	NA	NA	NA
INTERVAL	Nightingale	11	ENSG00000134780	DAGLA	mldltg_	Triglycerides to total lipids ratio in medium LDL	FALSE	NA	NA	NA
INTERVAL	Nightingale	11	ENSG00000134780	DAGLA	mufafa	Ratio of monounsaturated fatty acids to total fatty acids	FALSE	NA	NA	NA
INTERVAL	Nightingale	11	ENSG00000134780	DAGLA	mvldlc_	Cholesterol to total lipids ratio in medium VLDL	FALSE	NA	NA	NA
INTERVAL	Nightingale	11	ENSG00000134780	DAGLA	mvldlce_	Cholesteryl esters to total lipids ratio in medium VLDL	FALSE	NA	NA	NA
INTERVAL	Nightingale	11	ENSG00000134780	DAGLA	mvldltg	Triglycerides in medium VLDL	FALSE	NA	NA	NA
INTERVAL	Nightingale	11	ENSG00000134780	DAGLA	mvldltg_	Triglycerides to total lipids ratio in medium VLDL	FALSE	NA	NA	NA
INTERVAL	Nightingale	11	ENSG00000134780	DAGLA	pc	Phosphatidylcholines	FALSE	NA	NA	NA
INTERVAL	Nightingale	11	ENSG00000134780	DAGLA	pufa	Polyunsaturated fatty acids	FALSE	NA	NA	NA
INTERVAL	Nightingale	11	ENSG00000134780	DAGLA	pufafa	Ratio of polyunsaturated fatty acids to total fatty acids	FALSE	NA	NA	NA
INTERVAL	Nightingale	11	ENSG00000134780	DAGLA	remnantc	Remnant cholesterol (non-HDL, non-LDL -cholesterol)	FALSE	NA	NA	NA
INTERVAL	Nightingale	11	ENSG00000134780	DAGLA	serumc	Total cholesterol	FALSE	NA	NA	NA
INTERVAL	Nightingale	11	ENSG00000134780	DAGLA	sfa	Saturated fatty acids	FALSE	NA	NA	NA
INTERVAL	Nightingale	11	ENSG00000134780	DAGLA	sfafa	Ratio of saturated fatty acids to total fatty acids	FALSE	NA	NA	NA
INTERVAL	Nightingale	11	ENSG00000134780	DAGLA	shdlfc	Free cholesterol in small HDL	FALSE	NA	NA	NA
INTERVAL	Nightingale	11	ENSG00000134780	DAGLA	shdll	Total lipids in small HDL	FALSE	NA	NA	NA
INTERVAL	Nightingale	11	ENSG00000134780	DAGLA	shdlp	Concentration of small HDL particles	FALSE	NA	NA	NA
INTERVAL	Nightingale	11	ENSG00000134780	DAGLA	shdlpl	Phospholipids in small HDL	FALSE	NA	NA	NA
INTERVAL	Nightingale	11	ENSG00000134780	DAGLA	shdltg	Triglycerides in small HDL	FALSE	NA	NA	NA
INTERVAL	Nightingale	11	ENSG00000134780	DAGLA	sldlc	Cholesterol in small LDL	FALSE	NA	NA	NA
INTERVAL	Nightingale	11	ENSG00000134780	DAGLA	sldlc_	Cholesterol to total lipids ratio in small LDL	FALSE	NA	NA	NA
INTERVAL	Nightingale	11	ENSG00000134780	DAGLA	sldlce	Cholesteryl esters in small LDL	FALSE	NA	NA	NA
INTERVAL	Nightingale	11	ENSG00000134780	DAGLA	sldlce_	Cholesteryl esters to total lipids ratio in small LDL	FALSE	NA	NA	NA
INTERVAL	Nightingale	11	ENSG00000134780	DAGLA	sldll	Total lipids in small LDL	FALSE	NA	NA	NA
INTERVAL	Nightingale	11	ENSG00000134780	DAGLA	sldlp	Concentration of small LDL particles	FALSE	NA	NA	NA
INTERVAL	Nightingale	11	ENSG00000134780	DAGLA	sldlpl_	Phospholipids to total lipids ratio in small LDL	FALSE	NA	NA	NA
INTERVAL	Nightingale	11	ENSG00000134780	DAGLA	sldltg_	Triglycerides to total lipids ratio in small LDL	FALSE	NA	NA	NA
INTERVAL	Nightingale	11	ENSG00000134780	DAGLA	sm	Sphingomyelins	FALSE	NA	NA	NA
INTERVAL	Nightingale	11	ENSG00000134780	DAGLA	svldlc_	Cholesterol to total lipids ratio in small VLDL	FALSE	NA	NA	NA
INTERVAL	Nightingale	11	ENSG00000134780	DAGLA	svldlce	Cholesteryl esters in small VLDL	FALSE	NA	NA	NA
INTERVAL	Nightingale	11	ENSG00000134780	DAGLA	svldlce_	Cholesteryl esters to total lipids ratio in small VLDL	FALSE	NA	NA	NA
INTERVAL	Nightingale	11	ENSG00000134780	DAGLA	svldltg	Triglycerides in small VLDL	FALSE	NA	NA	NA
INTERVAL	Nightingale	11	ENSG00000134780	DAGLA	svldltg_	Triglycerides to total lipids ratio in small VLDL	FALSE	NA	NA	NA
INTERVAL	Nightingale	11	ENSG00000134780	DAGLA	tgpg	Ratio of triglycerides to phosphoglycerides	FALSE	NA	NA	NA
INTERVAL	Nightingale	11	ENSG00000134780	DAGLA	totcho	Total cholines	FALSE	NA	NA	NA
INTERVAL	Nightingale	11	ENSG00000134780	DAGLA	totpg	Phosphoglycerides	FALSE	NA	NA	NA
INTERVAL	Nightingale	11	ENSG00000134780	DAGLA	unsat	Degree of unsaturation	FALSE	NA	NA	NA
INTERVAL	Nightingale	11	ENSG00000134780	DAGLA	vldld	Average diameter for VLDL particles	FALSE	NA	NA	NA
INTERVAL	Nightingale	11	ENSG00000134780	DAGLA	vldltg	Triglycerides in VLDL	FALSE	NA	NA	NA
INTERVAL	Nightingale	11	ENSG00000134780	DAGLA	xlhdlc	Cholesterol in very large HDL	FALSE	NA	NA	NA
INTERVAL	Nightingale	11	ENSG00000134780	DAGLA	xlhdlc_	Cholesterol to total lipids ratio in very large HDL	FALSE	NA	NA	NA
INTERVAL	Nightingale	11	ENSG00000134780	DAGLA	xlhdlce	Cholesteryl esters in very large HDL	FALSE	NA	NA	NA
INTERVAL	Nightingale	11	ENSG00000134780	DAGLA	xlhdlce_	Cholesteryl esters to total lipids ratio in very large HDL	FALSE	NA	NA	NA
INTERVAL	Nightingale	11	ENSG00000134780	DAGLA	xlhdlfc	Free cholesterol in very large HDL	FALSE	NA	NA	NA
INTERVAL	Nightingale	11	ENSG00000134780	DAGLA	xlhdll	Total lipids in very large HDL	FALSE	NA	NA	NA
INTERVAL	Nightingale	11	ENSG00000134780	DAGLA	xlhdlp	Concentration of very large HDL particles	FALSE	NA	NA	NA
INTERVAL	Nightingale	11	ENSG00000134780	DAGLA	xlhdlpl	Phospholipids in very large HDL	FALSE	NA	NA	NA
INTERVAL	Nightingale	11	ENSG00000134780	DAGLA	xlhdlpl_	Phospholipids to total lipids ratio in very large HDL	FALSE	NA	NA	NA
INTERVAL	Nightingale	11	ENSG00000134780	DAGLA	xlhdltg_	Triglycerides to total lipids ratio in very large HDL	FALSE	NA	NA	NA
INTERVAL	Nightingale	11	ENSG00000134780	DAGLA	xlvldlc_	Cholesterol to total lipids ratio in very large VLDL	FALSE	NA	NA	NA
INTERVAL	Nightingale	11	ENSG00000134780	DAGLA	xlvldlce_	Cholesteryl esters to total lipids ratio in very large VLDL	FALSE	NA	NA	NA
INTERVAL	Nightingale	11	ENSG00000134780	DAGLA	xlvldlfc_	Free cholesterol to total lipids ratio in very large VLDL	FALSE	NA	NA	NA
INTERVAL	Nightingale	11	ENSG00000134780	DAGLA	xlvldlp	Concentration of very large VLDL particles	FALSE	NA	NA	NA
INTERVAL	Nightingale	11	ENSG00000134780	DAGLA	xlvldltg	Triglycerides in very large VLDL	FALSE	NA	NA	NA
INTERVAL	Nightingale	11	ENSG00000134780	DAGLA	xlvldltg_	Triglycerides to total lipids ratio in very large VLDL	FALSE	NA	NA	NA
INTERVAL	Nightingale	11	ENSG00000134780	DAGLA	xsvldlc	Cholesterol in very small VLDL	FALSE	NA	NA	NA
INTERVAL	Nightingale	11	ENSG00000134780	DAGLA	xsvldlc_	Cholesterol to total lipids ratio in very small VLDL	FALSE	NA	NA	NA
INTERVAL	Nightingale	11	ENSG00000134780	DAGLA	xsvldlce	Cholesteryl esters in very small VLDL	FALSE	NA	NA	NA
INTERVAL	Nightingale	11	ENSG00000134780	DAGLA	xsvldlce_	Cholesteryl esters to total lipids ratio in very small VLDL	FALSE	NA	NA	NA
INTERVAL	Nightingale	11	ENSG00000134780	DAGLA	xsvldlfc	Free cholesterol in very small VLDL	FALSE	NA	NA	NA
INTERVAL	Nightingale	11	ENSG00000134780	DAGLA	xsvldlfc_	Free cholesterol to total lipids ratio in very small VLDL	FALSE	NA	NA	NA
INTERVAL	Nightingale	11	ENSG00000134780	DAGLA	xsvldll	Total lipids in very small VLDL	FALSE	NA	NA	NA
INTERVAL	Nightingale	11	ENSG00000134780	DAGLA	xsvldlp	Concentration of very small VLDL particles	FALSE	NA	NA	NA
INTERVAL	Nightingale	11	ENSG00000134780	DAGLA	xsvldlpl	Phospholipids in very small VLDL	FALSE	NA	NA	NA
INTERVAL	Nightingale	11	ENSG00000134780	DAGLA	xsvldlpl_	Phospholipids to total lipids ratio in very small VLDL	FALSE	NA	NA	NA
INTERVAL	Nightingale	11	ENSG00000134780	DAGLA	xsvldltg_	Triglycerides to total lipids ratio in very small VLDL	FALSE	NA	NA	NA
INTERVAL	Nightingale	11	ENSG00000134780	DAGLA	xxlvldlc_	Cholesterol to total lipids ratio in chylomicrons and extremely large VLDL	FALSE	NA	NA	NA
INTERVAL	Nightingale	11	ENSG00000134780	DAGLA	xxlvldlce_	Cholesteryl esters to total lipids ratio in chylomicrons and extremely large VLDL	FALSE	NA	NA	NA
INTERVAL	Nightingale	11	ENSG00000134780	DAGLA	xxlvldlfc_	Free cholesterol to total lipids ratio in chylomicrons and extremely large VLDL	FALSE	NA	NA	NA
INTERVAL	Nightingale	11	ENSG00000134780	DAGLA	xxlvldltg_	Triglycerides to total lipids ratio in chylomicrons and extremely large VLDL	FALSE	NA	NA	NA
INTERVAL	Nightingale	11	ENSG00000134824	FADS2	apoa1	Apolipoprotein A1	FALSE	TRUE	NA	NA
INTERVAL	Nightingale	11	ENSG00000134824	FADS2	clafa	Ratio of conjugated linoleic acid to total fatty acids	FALSE	TRUE	NA	NA
INTERVAL	Nightingale	11	ENSG00000134824	FADS2	dha	Docosahexaenoic acid	FALSE	TRUE	NA	NA
INTERVAL	Nightingale	11	ENSG00000134824	FADS2	dhafa	Ratio of docosahexaenoic acid to total fatty acids	FALSE	TRUE	NA	NA
INTERVAL	Nightingale	11	ENSG00000134824	FADS2	estc	Total esterified cholesterol	FALSE	TRUE	NA	NA
INTERVAL	Nightingale	11	ENSG00000134824	FADS2	faw3	Omega-3 fatty acids	FALSE	TRUE	NA	NA
INTERVAL	Nightingale	11	ENSG00000134824	FADS2	faw3fa	Ratio of omega-3 fatty acids to total fatty acids	FALSE	TRUE	NA	NA
INTERVAL	Nightingale	11	ENSG00000134824	FADS2	freec	Total free cholesterol	FALSE	TRUE	NA	NA
INTERVAL	Nightingale	11	ENSG00000134824	FADS2	hdl2c	Cholesterol in the HDL2 fraction	FALSE	TRUE	NA	NA
INTERVAL	Nightingale	11	ENSG00000134824	FADS2	hdlc	HDL cholesterol	FALSE	TRUE	NA	NA
INTERVAL	Nightingale	11	ENSG00000134824	FADS2	hdld	Average diameter for HDL particles	FALSE	TRUE	NA	NA
INTERVAL	Nightingale	11	ENSG00000134824	FADS2	idlc	Cholesterol in IDL	FALSE	TRUE	NA	NA
INTERVAL	Nightingale	11	ENSG00000134824	FADS2	idlc_	Cholesterol to total lipids ratio in IDL	TRUE	TRUE	NA	NA
INTERVAL	Nightingale	11	ENSG00000134824	FADS2	idlce	Cholesteryl esters in IDL	FALSE	TRUE	NA	NA
INTERVAL	Nightingale	11	ENSG00000134824	FADS2	idlce_	Cholesteryl esters to total lipids ratio in IDL	TRUE	TRUE	NA	NA
INTERVAL	Nightingale	11	ENSG00000134824	FADS2	idlfc	Free cholesterol in IDL	FALSE	TRUE	NA	NA
INTERVAL	Nightingale	11	ENSG00000134824	FADS2	idlfc_	Free cholesterol to total lipids ratio in IDL	FALSE	TRUE	NA	NA
INTERVAL	Nightingale	11	ENSG00000134824	FADS2	idll	Total lipids in IDL	FALSE	TRUE	NA	NA
INTERVAL	Nightingale	11	ENSG00000134824	FADS2	idlp	Concentration of IDL particles	FALSE	TRUE	NA	NA
INTERVAL	Nightingale	11	ENSG00000134824	FADS2	idlpl	Phospholipids in IDL	FALSE	TRUE	NA	NA
INTERVAL	Nightingale	11	ENSG00000134824	FADS2	idlpl_	Phospholipids to total lipids ratio in IDL	TRUE	TRUE	NA	NA
INTERVAL	Nightingale	11	ENSG00000134824	FADS2	idltg_	Triglycerides to total lipids ratio in IDL	FALSE	TRUE	NA	NA
INTERVAL	Nightingale	11	ENSG00000134824	FADS2	la	Linoleic acid	FALSE	TRUE	NA	NA
INTERVAL	Nightingale	11	ENSG00000134824	FADS2	lafa	Ratio of linoleic acid to total fatty acids	TRUE	TRUE	NA	NA
INTERVAL	Nightingale	11	ENSG00000134824	FADS2	ldlc	LDL cholesterol	FALSE	TRUE	NA	NA
INTERVAL	Nightingale	11	ENSG00000134824	FADS2	lhdlc	Cholesterol in large HDL	FALSE	TRUE	NA	NA
INTERVAL	Nightingale	11	ENSG00000134824	FADS2	lhdlc_	Cholesterol to total lipids ratio in large HDL	FALSE	TRUE	NA	NA
INTERVAL	Nightingale	11	ENSG00000134824	FADS2	lhdlce	Cholesteryl esters in large HDL	FALSE	TRUE	NA	NA
INTERVAL	Nightingale	11	ENSG00000134824	FADS2	lhdlfc	Free cholesterol in large HDL	FALSE	TRUE	NA	NA
INTERVAL	Nightingale	11	ENSG00000134824	FADS2	lhdlfc_	Free cholesterol to total lipids ratio in large HDL	FALSE	TRUE	NA	NA
INTERVAL	Nightingale	11	ENSG00000134824	FADS2	lhdll	Total lipids in large HDL	FALSE	TRUE	NA	NA
INTERVAL	Nightingale	11	ENSG00000134824	FADS2	lhdlp	Concentration of large HDL particles	FALSE	TRUE	NA	NA
INTERVAL	Nightingale	11	ENSG00000134824	FADS2	lhdlpl	Phospholipids in large HDL	FALSE	TRUE	NA	NA
INTERVAL	Nightingale	11	ENSG00000134824	FADS2	lhdlpl_	Phospholipids to total lipids ratio in large HDL	FALSE	TRUE	NA	NA
INTERVAL	Nightingale	11	ENSG00000134824	FADS2	lhdltg	Triglycerides in large HDL	FALSE	TRUE	NA	NA
INTERVAL	Nightingale	11	ENSG00000134824	FADS2	lldlc	Cholesterol in large LDL	FALSE	TRUE	NA	NA
INTERVAL	Nightingale	11	ENSG00000134824	FADS2	lldlc_	Cholesterol to total lipids ratio in large LDL	FALSE	TRUE	NA	NA
INTERVAL	Nightingale	11	ENSG00000134824	FADS2	lldlce	Cholesteryl esters in large LDL	FALSE	TRUE	NA	NA
INTERVAL	Nightingale	11	ENSG00000134824	FADS2	lldlce_	Cholesteryl esters to total lipids ratio in large LDL	FALSE	TRUE	NA	NA
INTERVAL	Nightingale	11	ENSG00000134824	FADS2	lldlfc	Free cholesterol in large LDL	FALSE	TRUE	NA	NA
INTERVAL	Nightingale	11	ENSG00000134824	FADS2	lldll	Total lipids in large LDL	FALSE	TRUE	NA	NA
INTERVAL	Nightingale	11	ENSG00000134824	FADS2	lldlp	Concentration of large LDL particles	FALSE	TRUE	NA	NA
INTERVAL	Nightingale	11	ENSG00000134824	FADS2	lldlpl	Phospholipids in large LDL	FALSE	TRUE	NA	NA
INTERVAL	Nightingale	11	ENSG00000134824	FADS2	lldlpl_	Phospholipids to total lipids ratio in large LDL	FALSE	TRUE	NA	NA
INTERVAL	Nightingale	11	ENSG00000134824	FADS2	lldltg_	Triglycerides to total lipids ratio in large LDL	FALSE	TRUE	NA	NA
INTERVAL	Nightingale	11	ENSG00000134824	FADS2	lvldlc_	Cholesterol to total lipids ratio in large VLDL	FALSE	TRUE	NA	NA
INTERVAL	Nightingale	11	ENSG00000134824	FADS2	lvldlce_	Cholesteryl esters to total lipids ratio in large VLDL	FALSE	TRUE	NA	NA
INTERVAL	Nightingale	11	ENSG00000134824	FADS2	lvldll	Total lipids in large VLDL	FALSE	TRUE	NA	NA
INTERVAL	Nightingale	11	ENSG00000134824	FADS2	lvldlp	Concentration of large VLDL particles	FALSE	TRUE	NA	NA
INTERVAL	Nightingale	11	ENSG00000134824	FADS2	lvldltg	Triglycerides in large VLDL	FALSE	TRUE	NA	NA
INTERVAL	Nightingale	11	ENSG00000134824	FADS2	lvldltg_	Triglycerides to total lipids ratio in large VLDL	FALSE	TRUE	NA	NA
INTERVAL	Nightingale	11	ENSG00000134824	FADS2	mldlc	Cholesterol in medium LDL	FALSE	TRUE	NA	NA
INTERVAL	Nightingale	11	ENSG00000134824	FADS2	mldlc_	Cholesterol to total lipids ratio in medium LDL	FALSE	TRUE	NA	NA
INTERVAL	Nightingale	11	ENSG00000134824	FADS2	mldlce	Cholesteryl esters in medium LDL	FALSE	TRUE	NA	NA
INTERVAL	Nightingale	11	ENSG00000134824	FADS2	mldlce_	Cholesteryl esters to total lipids ratio in medium LDL	FALSE	TRUE	NA	NA
INTERVAL	Nightingale	11	ENSG00000134824	FADS2	mldlfc	Free cholesterol in medium LDL	FALSE	TRUE	NA	NA
INTERVAL	Nightingale	11	ENSG00000134824	FADS2	mldll	Total lipids in medium LDL	FALSE	TRUE	NA	NA
INTERVAL	Nightingale	11	ENSG00000134824	FADS2	mldlpl_	Phospholipids to total lipids ratio in medium LDL	FALSE	TRUE	NA	NA
INTERVAL	Nightingale	11	ENSG00000134824	FADS2	mldltg_	Triglycerides to total lipids ratio in medium LDL	FALSE	TRUE	NA	NA
INTERVAL	Nightingale	11	ENSG00000134824	FADS2	mufafa	Ratio of monounsaturated fatty acids to total fatty acids	FALSE	TRUE	NA	NA
INTERVAL	Nightingale	11	ENSG00000134824	FADS2	mvldlc_	Cholesterol to total lipids ratio in medium VLDL	FALSE	TRUE	NA	NA
INTERVAL	Nightingale	11	ENSG00000134824	FADS2	mvldlce_	Cholesteryl esters to total lipids ratio in medium VLDL	FALSE	TRUE	NA	NA
INTERVAL	Nightingale	11	ENSG00000134824	FADS2	mvldltg	Triglycerides in medium VLDL	FALSE	TRUE	NA	NA
INTERVAL	Nightingale	11	ENSG00000134824	FADS2	mvldltg_	Triglycerides to total lipids ratio in medium VLDL	FALSE	TRUE	NA	NA
INTERVAL	Nightingale	11	ENSG00000134824	FADS2	pc	Phosphatidylcholines	FALSE	TRUE	NA	NA
INTERVAL	Nightingale	11	ENSG00000134824	FADS2	pufa	Polyunsaturated fatty acids	FALSE	TRUE	NA	NA
INTERVAL	Nightingale	11	ENSG00000134824	FADS2	pufafa	Ratio of polyunsaturated fatty acids to total fatty acids	FALSE	TRUE	NA	NA
INTERVAL	Nightingale	11	ENSG00000134824	FADS2	remnantc	Remnant cholesterol (non-HDL, non-LDL -cholesterol)	FALSE	TRUE	NA	NA
INTERVAL	Nightingale	11	ENSG00000134824	FADS2	serumc	Total cholesterol	FALSE	TRUE	NA	NA
INTERVAL	Nightingale	11	ENSG00000134824	FADS2	sfa	Saturated fatty acids	FALSE	TRUE	NA	NA
INTERVAL	Nightingale	11	ENSG00000134824	FADS2	sfafa	Ratio of saturated fatty acids to total fatty acids	FALSE	TRUE	NA	NA
INTERVAL	Nightingale	11	ENSG00000134824	FADS2	shdlfc	Free cholesterol in small HDL	FALSE	TRUE	NA	NA
INTERVAL	Nightingale	11	ENSG00000134824	FADS2	shdll	Total lipids in small HDL	FALSE	TRUE	NA	NA
INTERVAL	Nightingale	11	ENSG00000134824	FADS2	shdlp	Concentration of small HDL particles	FALSE	TRUE	NA	NA
INTERVAL	Nightingale	11	ENSG00000134824	FADS2	shdlpl	Phospholipids in small HDL	FALSE	TRUE	NA	NA
INTERVAL	Nightingale	11	ENSG00000134824	FADS2	shdltg	Triglycerides in small HDL	FALSE	TRUE	NA	NA
INTERVAL	Nightingale	11	ENSG00000134824	FADS2	sldlc	Cholesterol in small LDL	FALSE	TRUE	NA	NA
INTERVAL	Nightingale	11	ENSG00000134824	FADS2	sldlc_	Cholesterol to total lipids ratio in small LDL	FALSE	TRUE	NA	NA
INTERVAL	Nightingale	11	ENSG00000134824	FADS2	sldlce	Cholesteryl esters in small LDL	FALSE	TRUE	NA	NA
INTERVAL	Nightingale	11	ENSG00000134824	FADS2	sldlce_	Cholesteryl esters to total lipids ratio in small LDL	FALSE	TRUE	NA	NA
INTERVAL	Nightingale	11	ENSG00000134824	FADS2	sldll	Total lipids in small LDL	FALSE	TRUE	NA	NA
INTERVAL	Nightingale	11	ENSG00000134824	FADS2	sldlp	Concentration of small LDL particles	FALSE	TRUE	NA	NA
INTERVAL	Nightingale	11	ENSG00000134824	FADS2	sldlpl_	Phospholipids to total lipids ratio in small LDL	FALSE	TRUE	NA	NA
INTERVAL	Nightingale	11	ENSG00000134824	FADS2	sldltg_	Triglycerides to total lipids ratio in small LDL	FALSE	TRUE	NA	NA
INTERVAL	Nightingale	11	ENSG00000134824	FADS2	sm	Sphingomyelins	FALSE	TRUE	NA	NA
INTERVAL	Nightingale	11	ENSG00000134824	FADS2	svldlc_	Cholesterol to total lipids ratio in small VLDL	FALSE	TRUE	NA	NA
INTERVAL	Nightingale	11	ENSG00000134824	FADS2	svldlce	Cholesteryl esters in small VLDL	FALSE	TRUE	NA	NA
INTERVAL	Nightingale	11	ENSG00000134824	FADS2	svldlce_	Cholesteryl esters to total lipids ratio in small VLDL	FALSE	TRUE	NA	NA
INTERVAL	Nightingale	11	ENSG00000134824	FADS2	svldltg	Triglycerides in small VLDL	FALSE	TRUE	NA	NA
INTERVAL	Nightingale	11	ENSG00000134824	FADS2	svldltg_	Triglycerides to total lipids ratio in small VLDL	FALSE	TRUE	NA	NA
INTERVAL	Nightingale	11	ENSG00000134824	FADS2	tgpg	Ratio of triglycerides to phosphoglycerides	FALSE	TRUE	NA	NA
INTERVAL	Nightingale	11	ENSG00000134824	FADS2	totcho	Total cholines	FALSE	TRUE	NA	NA
INTERVAL	Nightingale	11	ENSG00000134824	FADS2	totpg	Phosphoglycerides	FALSE	TRUE	NA	NA
INTERVAL	Nightingale	11	ENSG00000134824	FADS2	unsat	Degree of unsaturation	TRUE	TRUE	NA	NA
INTERVAL	Nightingale	11	ENSG00000134824	FADS2	vldld	Average diameter for VLDL particles	FALSE	TRUE	NA	NA
INTERVAL	Nightingale	11	ENSG00000134824	FADS2	vldltg	Triglycerides in VLDL	FALSE	TRUE	NA	NA
INTERVAL	Nightingale	11	ENSG00000134824	FADS2	xlhdlc	Cholesterol in very large HDL	FALSE	TRUE	NA	NA
INTERVAL	Nightingale	11	ENSG00000134824	FADS2	xlhdlc_	Cholesterol to total lipids ratio in very large HDL	FALSE	TRUE	NA	NA
INTERVAL	Nightingale	11	ENSG00000134824	FADS2	xlhdlce	Cholesteryl esters in very large HDL	FALSE	TRUE	NA	NA
INTERVAL	Nightingale	11	ENSG00000134824	FADS2	xlhdlce_	Cholesteryl esters to total lipids ratio in very large HDL	FALSE	TRUE	NA	NA
INTERVAL	Nightingale	11	ENSG00000134824	FADS2	xlhdlfc	Free cholesterol in very large HDL	FALSE	TRUE	NA	NA
INTERVAL	Nightingale	11	ENSG00000134824	FADS2	xlhdll	Total lipids in very large HDL	FALSE	TRUE	NA	NA
INTERVAL	Nightingale	11	ENSG00000134824	FADS2	xlhdlp	Concentration of very large HDL particles	FALSE	TRUE	NA	NA
INTERVAL	Nightingale	11	ENSG00000134824	FADS2	xlhdlpl	Phospholipids in very large HDL	FALSE	TRUE	NA	NA
INTERVAL	Nightingale	11	ENSG00000134824	FADS2	xlhdlpl_	Phospholipids to total lipids ratio in very large HDL	FALSE	TRUE	NA	NA
INTERVAL	Nightingale	11	ENSG00000134824	FADS2	xlhdltg_	Triglycerides to total lipids ratio in very large HDL	FALSE	TRUE	NA	NA
INTERVAL	Nightingale	11	ENSG00000134824	FADS2	xlvldlc_	Cholesterol to total lipids ratio in very large VLDL	FALSE	TRUE	NA	NA
INTERVAL	Nightingale	11	ENSG00000134824	FADS2	xlvldlce_	Cholesteryl esters to total lipids ratio in very large VLDL	FALSE	TRUE	NA	NA
INTERVAL	Nightingale	11	ENSG00000134824	FADS2	xlvldlfc_	Free cholesterol to total lipids ratio in very large VLDL	FALSE	TRUE	NA	NA
INTERVAL	Nightingale	11	ENSG00000134824	FADS2	xlvldlp	Concentration of very large VLDL particles	FALSE	TRUE	NA	NA
INTERVAL	Nightingale	11	ENSG00000134824	FADS2	xlvldltg	Triglycerides in very large VLDL	FALSE	TRUE	NA	NA
INTERVAL	Nightingale	11	ENSG00000134824	FADS2	xlvldltg_	Triglycerides to total lipids ratio in very large VLDL	FALSE	TRUE	NA	NA
INTERVAL	Nightingale	11	ENSG00000134824	FADS2	xsvldlc	Cholesterol in very small VLDL	FALSE	TRUE	NA	NA
INTERVAL	Nightingale	11	ENSG00000134824	FADS2	xsvldlc_	Cholesterol to total lipids ratio in very small VLDL	FALSE	TRUE	NA	NA
INTERVAL	Nightingale	11	ENSG00000134824	FADS2	xsvldlce	Cholesteryl esters in very small VLDL	FALSE	TRUE	NA	NA
INTERVAL	Nightingale	11	ENSG00000134824	FADS2	xsvldlce_	Cholesteryl esters to total lipids ratio in very small VLDL	FALSE	TRUE	NA	NA
INTERVAL	Nightingale	11	ENSG00000134824	FADS2	xsvldlfc	Free cholesterol in very small VLDL	FALSE	TRUE	NA	NA
INTERVAL	Nightingale	11	ENSG00000134824	FADS2	xsvldlfc_	Free cholesterol to total lipids ratio in very small VLDL	FALSE	TRUE	NA	NA
INTERVAL	Nightingale	11	ENSG00000134824	FADS2	xsvldll	Total lipids in very small VLDL	FALSE	TRUE	NA	NA
INTERVAL	Nightingale	11	ENSG00000134824	FADS2	xsvldlp	Concentration of very small VLDL particles	FALSE	TRUE	NA	NA
INTERVAL	Nightingale	11	ENSG00000134824	FADS2	xsvldlpl	Phospholipids in very small VLDL	FALSE	TRUE	NA	NA
INTERVAL	Nightingale	11	ENSG00000134824	FADS2	xsvldlpl_	Phospholipids to total lipids ratio in very small VLDL	FALSE	TRUE	NA	NA
INTERVAL	Nightingale	11	ENSG00000134824	FADS2	xsvldltg_	Triglycerides to total lipids ratio in very small VLDL	FALSE	TRUE	NA	NA
INTERVAL	Nightingale	11	ENSG00000134824	FADS2	xxlvldlc_	Cholesterol to total lipids ratio in chylomicrons and extremely large VLDL	FALSE	TRUE	NA	NA
INTERVAL	Nightingale	11	ENSG00000134824	FADS2	xxlvldlce_	Cholesteryl esters to total lipids ratio in chylomicrons and extremely large VLDL	FALSE	TRUE	NA	NA
INTERVAL	Nightingale	11	ENSG00000134824	FADS2	xxlvldlfc_	Free cholesterol to total lipids ratio in chylomicrons and extremely large VLDL	FALSE	TRUE	NA	NA
INTERVAL	Nightingale	11	ENSG00000134824	FADS2	xxlvldltg_	Triglycerides to total lipids ratio in chylomicrons and extremely large VLDL	FALSE	TRUE	NA	NA
INTERVAL	Nightingale	11	ENSG00000134825	TMEM258	apoa1	Apolipoprotein A1	FALSE	TRUE	NA	NA
INTERVAL	Nightingale	11	ENSG00000134825	TMEM258	clafa	Ratio of conjugated linoleic acid to total fatty acids	FALSE	TRUE	NA	NA
INTERVAL	Nightingale	11	ENSG00000134825	TMEM258	dha	Docosahexaenoic acid	FALSE	TRUE	NA	NA
INTERVAL	Nightingale	11	ENSG00000134825	TMEM258	dhafa	Ratio of docosahexaenoic acid to total fatty acids	FALSE	TRUE	NA	NA
INTERVAL	Nightingale	11	ENSG00000134825	TMEM258	estc	Total esterified cholesterol	FALSE	TRUE	NA	NA
INTERVAL	Nightingale	11	ENSG00000134825	TMEM258	faw3	Omega-3 fatty acids	FALSE	TRUE	NA	NA
INTERVAL	Nightingale	11	ENSG00000134825	TMEM258	faw3fa	Ratio of omega-3 fatty acids to total fatty acids	FALSE	TRUE	NA	NA
INTERVAL	Nightingale	11	ENSG00000134825	TMEM258	freec	Total free cholesterol	FALSE	TRUE	NA	NA
INTERVAL	Nightingale	11	ENSG00000134825	TMEM258	hdl2c	Cholesterol in the HDL2 fraction	FALSE	TRUE	NA	NA
INTERVAL	Nightingale	11	ENSG00000134825	TMEM258	hdlc	HDL cholesterol	FALSE	TRUE	NA	NA
INTERVAL	Nightingale	11	ENSG00000134825	TMEM258	hdld	Average diameter for HDL particles	FALSE	TRUE	NA	NA
INTERVAL	Nightingale	11	ENSG00000134825	TMEM258	idlc	Cholesterol in IDL	FALSE	TRUE	NA	NA
INTERVAL	Nightingale	11	ENSG00000134825	TMEM258	idlc_	Cholesterol to total lipids ratio in IDL	FALSE	TRUE	NA	NA
INTERVAL	Nightingale	11	ENSG00000134825	TMEM258	idlce	Cholesteryl esters in IDL	FALSE	TRUE	NA	NA
INTERVAL	Nightingale	11	ENSG00000134825	TMEM258	idlce_	Cholesteryl esters to total lipids ratio in IDL	FALSE	TRUE	NA	NA
INTERVAL	Nightingale	11	ENSG00000134825	TMEM258	idlfc	Free cholesterol in IDL	FALSE	TRUE	NA	NA
INTERVAL	Nightingale	11	ENSG00000134825	TMEM258	idlfc_	Free cholesterol to total lipids ratio in IDL	FALSE	TRUE	NA	NA
INTERVAL	Nightingale	11	ENSG00000134825	TMEM258	idll	Total lipids in IDL	FALSE	TRUE	NA	NA
INTERVAL	Nightingale	11	ENSG00000134825	TMEM258	idlp	Concentration of IDL particles	FALSE	TRUE	NA	NA
INTERVAL	Nightingale	11	ENSG00000134825	TMEM258	idlpl	Phospholipids in IDL	FALSE	TRUE	NA	NA
INTERVAL	Nightingale	11	ENSG00000134825	TMEM258	idlpl_	Phospholipids to total lipids ratio in IDL	FALSE	TRUE	NA	NA
INTERVAL	Nightingale	11	ENSG00000134825	TMEM258	idltg_	Triglycerides to total lipids ratio in IDL	FALSE	TRUE	NA	NA
INTERVAL	Nightingale	11	ENSG00000134825	TMEM258	la	Linoleic acid	FALSE	TRUE	NA	NA
INTERVAL	Nightingale	11	ENSG00000134825	TMEM258	lafa	Ratio of linoleic acid to total fatty acids	FALSE	TRUE	NA	NA
INTERVAL	Nightingale	11	ENSG00000134825	TMEM258	ldlc	LDL cholesterol	FALSE	TRUE	NA	NA
INTERVAL	Nightingale	11	ENSG00000134825	TMEM258	lhdlc	Cholesterol in large HDL	FALSE	TRUE	NA	NA
INTERVAL	Nightingale	11	ENSG00000134825	TMEM258	lhdlc_	Cholesterol to total lipids ratio in large HDL	FALSE	TRUE	NA	NA
INTERVAL	Nightingale	11	ENSG00000134825	TMEM258	lhdlce	Cholesteryl esters in large HDL	FALSE	TRUE	NA	NA
INTERVAL	Nightingale	11	ENSG00000134825	TMEM258	lhdlfc	Free cholesterol in large HDL	FALSE	TRUE	NA	NA
INTERVAL	Nightingale	11	ENSG00000134825	TMEM258	lhdlfc_	Free cholesterol to total lipids ratio in large HDL	FALSE	TRUE	NA	NA
INTERVAL	Nightingale	11	ENSG00000134825	TMEM258	lhdll	Total lipids in large HDL	FALSE	TRUE	NA	NA
INTERVAL	Nightingale	11	ENSG00000134825	TMEM258	lhdlp	Concentration of large HDL particles	FALSE	TRUE	NA	NA
INTERVAL	Nightingale	11	ENSG00000134825	TMEM258	lhdlpl	Phospholipids in large HDL	FALSE	TRUE	NA	NA
INTERVAL	Nightingale	11	ENSG00000134825	TMEM258	lhdlpl_	Phospholipids to total lipids ratio in large HDL	FALSE	TRUE	NA	NA
INTERVAL	Nightingale	11	ENSG00000134825	TMEM258	lhdltg	Triglycerides in large HDL	FALSE	TRUE	NA	NA
INTERVAL	Nightingale	11	ENSG00000134825	TMEM258	lldlc	Cholesterol in large LDL	FALSE	TRUE	NA	NA
INTERVAL	Nightingale	11	ENSG00000134825	TMEM258	lldlc_	Cholesterol to total lipids ratio in large LDL	FALSE	TRUE	NA	NA
INTERVAL	Nightingale	11	ENSG00000134825	TMEM258	lldlce	Cholesteryl esters in large LDL	FALSE	TRUE	NA	NA
INTERVAL	Nightingale	11	ENSG00000134825	TMEM258	lldlce_	Cholesteryl esters to total lipids ratio in large LDL	FALSE	TRUE	NA	NA
INTERVAL	Nightingale	11	ENSG00000134825	TMEM258	lldlfc	Free cholesterol in large LDL	FALSE	TRUE	NA	NA
INTERVAL	Nightingale	11	ENSG00000134825	TMEM258	lldll	Total lipids in large LDL	FALSE	TRUE	NA	NA
INTERVAL	Nightingale	11	ENSG00000134825	TMEM258	lldlp	Concentration of large LDL particles	FALSE	TRUE	NA	NA
INTERVAL	Nightingale	11	ENSG00000134825	TMEM258	lldlpl	Phospholipids in large LDL	FALSE	TRUE	NA	NA
INTERVAL	Nightingale	11	ENSG00000134825	TMEM258	lldlpl_	Phospholipids to total lipids ratio in large LDL	FALSE	TRUE	NA	NA
INTERVAL	Nightingale	11	ENSG00000134825	TMEM258	lldltg_	Triglycerides to total lipids ratio in large LDL	FALSE	TRUE	NA	NA
INTERVAL	Nightingale	11	ENSG00000134825	TMEM258	lvldlc_	Cholesterol to total lipids ratio in large VLDL	FALSE	TRUE	NA	NA
INTERVAL	Nightingale	11	ENSG00000134825	TMEM258	lvldlce_	Cholesteryl esters to total lipids ratio in large VLDL	FALSE	TRUE	NA	NA
INTERVAL	Nightingale	11	ENSG00000134825	TMEM258	lvldll	Total lipids in large VLDL	FALSE	TRUE	NA	NA
INTERVAL	Nightingale	11	ENSG00000134825	TMEM258	lvldlp	Concentration of large VLDL particles	FALSE	TRUE	NA	NA
INTERVAL	Nightingale	11	ENSG00000134825	TMEM258	lvldltg	Triglycerides in large VLDL	FALSE	TRUE	NA	NA
INTERVAL	Nightingale	11	ENSG00000134825	TMEM258	lvldltg_	Triglycerides to total lipids ratio in large VLDL	FALSE	TRUE	NA	NA
INTERVAL	Nightingale	11	ENSG00000134825	TMEM258	mldlc	Cholesterol in medium LDL	FALSE	TRUE	NA	NA
INTERVAL	Nightingale	11	ENSG00000134825	TMEM258	mldlc_	Cholesterol to total lipids ratio in medium LDL	FALSE	TRUE	NA	NA
INTERVAL	Nightingale	11	ENSG00000134825	TMEM258	mldlce	Cholesteryl esters in medium LDL	FALSE	TRUE	NA	NA
INTERVAL	Nightingale	11	ENSG00000134825	TMEM258	mldlce_	Cholesteryl esters to total lipids ratio in medium LDL	FALSE	TRUE	NA	NA
INTERVAL	Nightingale	11	ENSG00000134825	TMEM258	mldlfc	Free cholesterol in medium LDL	FALSE	TRUE	NA	NA
INTERVAL	Nightingale	11	ENSG00000134825	TMEM258	mldll	Total lipids in medium LDL	FALSE	TRUE	NA	NA
INTERVAL	Nightingale	11	ENSG00000134825	TMEM258	mldlpl_	Phospholipids to total lipids ratio in medium LDL	FALSE	TRUE	NA	NA
INTERVAL	Nightingale	11	ENSG00000134825	TMEM258	mldltg_	Triglycerides to total lipids ratio in medium LDL	FALSE	TRUE	NA	NA
INTERVAL	Nightingale	11	ENSG00000134825	TMEM258	mufafa	Ratio of monounsaturated fatty acids to total fatty acids	FALSE	TRUE	NA	NA
INTERVAL	Nightingale	11	ENSG00000134825	TMEM258	mvldlc_	Cholesterol to total lipids ratio in medium VLDL	FALSE	TRUE	NA	NA
INTERVAL	Nightingale	11	ENSG00000134825	TMEM258	mvldlce_	Cholesteryl esters to total lipids ratio in medium VLDL	FALSE	TRUE	NA	NA
INTERVAL	Nightingale	11	ENSG00000134825	TMEM258	mvldltg	Triglycerides in medium VLDL	FALSE	TRUE	NA	NA
INTERVAL	Nightingale	11	ENSG00000134825	TMEM258	mvldltg_	Triglycerides to total lipids ratio in medium VLDL	FALSE	TRUE	NA	NA
INTERVAL	Nightingale	11	ENSG00000134825	TMEM258	pc	Phosphatidylcholines	FALSE	TRUE	NA	NA
INTERVAL	Nightingale	11	ENSG00000134825	TMEM258	pufa	Polyunsaturated fatty acids	FALSE	TRUE	NA	NA
INTERVAL	Nightingale	11	ENSG00000134825	TMEM258	pufafa	Ratio of polyunsaturated fatty acids to total fatty acids	FALSE	FALSE	NA	NA
INTERVAL	Nightingale	11	ENSG00000134825	TMEM258	remnantc	Remnant cholesterol (non-HDL, non-LDL -cholesterol)	TRUE	TRUE	NA	NA
INTERVAL	Nightingale	11	ENSG00000134825	TMEM258	serumc	Total cholesterol	FALSE	TRUE	NA	NA
INTERVAL	Nightingale	11	ENSG00000134825	TMEM258	sfa	Saturated fatty acids	TRUE	TRUE	NA	NA
INTERVAL	Nightingale	11	ENSG00000134825	TMEM258	sfafa	Ratio of saturated fatty acids to total fatty acids	FALSE	TRUE	NA	NA
INTERVAL	Nightingale	11	ENSG00000134825	TMEM258	shdlfc	Free cholesterol in small HDL	FALSE	TRUE	NA	NA
INTERVAL	Nightingale	11	ENSG00000134825	TMEM258	shdll	Total lipids in small HDL	FALSE	TRUE	NA	NA
INTERVAL	Nightingale	11	ENSG00000134825	TMEM258	shdlp	Concentration of small HDL particles	FALSE	TRUE	NA	NA
INTERVAL	Nightingale	11	ENSG00000134825	TMEM258	shdlpl	Phospholipids in small HDL	FALSE	TRUE	NA	NA
INTERVAL	Nightingale	11	ENSG00000134825	TMEM258	shdltg	Triglycerides in small HDL	FALSE	TRUE	NA	NA
INTERVAL	Nightingale	11	ENSG00000134825	TMEM258	sldlc	Cholesterol in small LDL	FALSE	TRUE	NA	NA
INTERVAL	Nightingale	11	ENSG00000134825	TMEM258	sldlc_	Cholesterol to total lipids ratio in small LDL	FALSE	TRUE	NA	NA
INTERVAL	Nightingale	11	ENSG00000134825	TMEM258	sldlce	Cholesteryl esters in small LDL	FALSE	TRUE	NA	NA
INTERVAL	Nightingale	11	ENSG00000134825	TMEM258	sldlce_	Cholesteryl esters to total lipids ratio in small LDL	FALSE	TRUE	NA	NA
INTERVAL	Nightingale	11	ENSG00000134825	TMEM258	sldll	Total lipids in small LDL	FALSE	TRUE	NA	NA
INTERVAL	Nightingale	11	ENSG00000134825	TMEM258	sldlp	Concentration of small LDL particles	FALSE	TRUE	NA	NA
INTERVAL	Nightingale	11	ENSG00000134825	TMEM258	sldlpl_	Phospholipids to total lipids ratio in small LDL	FALSE	TRUE	NA	NA
INTERVAL	Nightingale	11	ENSG00000134825	TMEM258	sldltg_	Triglycerides to total lipids ratio in small LDL	FALSE	FALSE	NA	NA
INTERVAL	Nightingale	11	ENSG00000134825	TMEM258	sm	Sphingomyelins	FALSE	TRUE	NA	NA
INTERVAL	Nightingale	11	ENSG00000134825	TMEM258	svldlc_	Cholesterol to total lipids ratio in small VLDL	FALSE	TRUE	NA	NA
INTERVAL	Nightingale	11	ENSG00000134825	TMEM258	svldlce	Cholesteryl esters in small VLDL	TRUE	TRUE	NA	NA
INTERVAL	Nightingale	11	ENSG00000134825	TMEM258	svldlce_	Cholesteryl esters to total lipids ratio in small VLDL	FALSE	TRUE	NA	NA
INTERVAL	Nightingale	11	ENSG00000134825	TMEM258	svldltg	Triglycerides in small VLDL	FALSE	TRUE	NA	NA
INTERVAL	Nightingale	11	ENSG00000134825	TMEM258	svldltg_	Triglycerides to total lipids ratio in small VLDL	FALSE	TRUE	NA	NA
INTERVAL	Nightingale	11	ENSG00000134825	TMEM258	tgpg	Ratio of triglycerides to phosphoglycerides	FALSE	TRUE	NA	NA
INTERVAL	Nightingale	11	ENSG00000134825	TMEM258	totcho	Total cholines	FALSE	TRUE	NA	NA
INTERVAL	Nightingale	11	ENSG00000134825	TMEM258	totpg	Phosphoglycerides	FALSE	TRUE	NA	NA
INTERVAL	Nightingale	11	ENSG00000134825	TMEM258	unsat	Degree of unsaturation	FALSE	TRUE	NA	NA
INTERVAL	Nightingale	11	ENSG00000134825	TMEM258	vldld	Average diameter for VLDL particles	FALSE	TRUE	NA	NA
INTERVAL	Nightingale	11	ENSG00000134825	TMEM258	vldltg	Triglycerides in VLDL	FALSE	TRUE	NA	NA
INTERVAL	Nightingale	11	ENSG00000134825	TMEM258	xlhdlc	Cholesterol in very large HDL	FALSE	TRUE	NA	NA
INTERVAL	Nightingale	11	ENSG00000134825	TMEM258	xlhdlc_	Cholesterol to total lipids ratio in very large HDL	FALSE	TRUE	NA	NA
INTERVAL	Nightingale	11	ENSG00000134825	TMEM258	xlhdlce	Cholesteryl esters in very large HDL	FALSE	TRUE	NA	NA
INTERVAL	Nightingale	11	ENSG00000134825	TMEM258	xlhdlce_	Cholesteryl esters to total lipids ratio in very large HDL	FALSE	TRUE	NA	NA
INTERVAL	Nightingale	11	ENSG00000134825	TMEM258	xlhdlfc	Free cholesterol in very large HDL	FALSE	TRUE	NA	NA
INTERVAL	Nightingale	11	ENSG00000134825	TMEM258	xlhdll	Total lipids in very large HDL	FALSE	TRUE	NA	NA
INTERVAL	Nightingale	11	ENSG00000134825	TMEM258	xlhdlp	Concentration of very large HDL particles	FALSE	TRUE	NA	NA
INTERVAL	Nightingale	11	ENSG00000134825	TMEM258	xlhdlpl	Phospholipids in very large HDL	FALSE	TRUE	NA	NA
INTERVAL	Nightingale	11	ENSG00000134825	TMEM258	xlhdlpl_	Phospholipids to total lipids ratio in very large HDL	FALSE	TRUE	NA	NA
INTERVAL	Nightingale	11	ENSG00000134825	TMEM258	xlhdltg_	Triglycerides to total lipids ratio in very large HDL	FALSE	FALSE	NA	NA
INTERVAL	Nightingale	11	ENSG00000134825	TMEM258	xlvldlc_	Cholesterol to total lipids ratio in very large VLDL	FALSE	TRUE	NA	NA
INTERVAL	Nightingale	11	ENSG00000134825	TMEM258	xlvldlce_	Cholesteryl esters to total lipids ratio in very large VLDL	FALSE	TRUE	NA	NA
INTERVAL	Nightingale	11	ENSG00000134825	TMEM258	xlvldlfc_	Free cholesterol to total lipids ratio in very large VLDL	FALSE	TRUE	NA	NA
INTERVAL	Nightingale	11	ENSG00000134825	TMEM258	xlvldlp	Concentration of very large VLDL particles	FALSE	TRUE	NA	NA
INTERVAL	Nightingale	11	ENSG00000134825	TMEM258	xlvldltg	Triglycerides in very large VLDL	FALSE	TRUE	NA	NA
INTERVAL	Nightingale	11	ENSG00000134825	TMEM258	xlvldltg_	Triglycerides to total lipids ratio in very large VLDL	FALSE	TRUE	NA	NA
INTERVAL	Nightingale	11	ENSG00000134825	TMEM258	xsvldlc	Cholesterol in very small VLDL	FALSE	TRUE	NA	NA
INTERVAL	Nightingale	11	ENSG00000134825	TMEM258	xsvldlc_	Cholesterol to total lipids ratio in very small VLDL	FALSE	TRUE	NA	NA
INTERVAL	Nightingale	11	ENSG00000134825	TMEM258	xsvldlce	Cholesteryl esters in very small VLDL	FALSE	TRUE	NA	NA
INTERVAL	Nightingale	11	ENSG00000134825	TMEM258	xsvldlce_	Cholesteryl esters to total lipids ratio in very small VLDL	FALSE	TRUE	NA	NA
INTERVAL	Nightingale	11	ENSG00000134825	TMEM258	xsvldlfc	Free cholesterol in very small VLDL	FALSE	TRUE	NA	NA
INTERVAL	Nightingale	11	ENSG00000134825	TMEM258	xsvldlfc_	Free cholesterol to total lipids ratio in very small VLDL	FALSE	TRUE	NA	NA
INTERVAL	Nightingale	11	ENSG00000134825	TMEM258	xsvldll	Total lipids in very small VLDL	TRUE	TRUE	NA	NA
INTERVAL	Nightingale	11	ENSG00000134825	TMEM258	xsvldlp	Concentration of very small VLDL particles	TRUE	TRUE	NA	NA
INTERVAL	Nightingale	11	ENSG00000134825	TMEM258	xsvldlpl	Phospholipids in very small VLDL	FALSE	TRUE	NA	NA
INTERVAL	Nightingale	11	ENSG00000134825	TMEM258	xsvldlpl_	Phospholipids to total lipids ratio in very small VLDL	FALSE	TRUE	NA	NA
INTERVAL	Nightingale	11	ENSG00000134825	TMEM258	xsvldltg_	Triglycerides to total lipids ratio in very small VLDL	FALSE	TRUE	NA	NA
INTERVAL	Nightingale	11	ENSG00000134825	TMEM258	xxlvldlc_	Cholesterol to total lipids ratio in chylomicrons and extremely large VLDL	FALSE	TRUE	NA	NA
INTERVAL	Nightingale	11	ENSG00000134825	TMEM258	xxlvldlce_	Cholesteryl esters to total lipids ratio in chylomicrons and extremely large VLDL	FALSE	TRUE	NA	NA
INTERVAL	Nightingale	11	ENSG00000134825	TMEM258	xxlvldlfc_	Free cholesterol to total lipids ratio in chylomicrons and extremely large VLDL	FALSE	TRUE	NA	NA
INTERVAL	Nightingale	11	ENSG00000134825	TMEM258	xxlvldltg_	Triglycerides to total lipids ratio in chylomicrons and extremely large VLDL	FALSE	TRUE	NA	NA
INTERVAL	Nightingale	11	ENSG00000134910	STT3A	lhdlce_	Cholesteryl esters to total lipids ratio in large HDL	FALSE	NA	NA	NA
INTERVAL	Nightingale	11	ENSG00000134910	STT3A	lhdlpl_	Phospholipids to total lipids ratio in large HDL	FALSE	NA	NA	NA
INTERVAL	Nightingale	11	ENSG00000137486	ARRB1	dhafa	Ratio of docosahexaenoic acid to total fatty acids	FALSE	FALSE	NA	NA
INTERVAL	Nightingale	11	ENSG00000137492	THAP12	dhafa	Ratio of docosahexaenoic acid to total fatty acids	FALSE	NA	NA	NA
INTERVAL	Nightingale	11	ENSG00000137507	LRRC32	dhafa	Ratio of docosahexaenoic acid to total fatty acids	FALSE	NA	NA	NA
INTERVAL	Nightingale	11	ENSG00000137648	TMPRSS4	apob	Apolipoprotein B	FALSE	NA	NA	NA
INTERVAL	Nightingale	11	ENSG00000137648	TMPRSS4	dag	Diacylglycerol	FALSE	NA	NA	NA
INTERVAL	Nightingale	11	ENSG00000137648	TMPRSS4	faw6	Omega-6 fatty acids	FALSE	NA	NA	NA
INTERVAL	Nightingale	11	ENSG00000137648	TMPRSS4	faw6fa	Ratio of omega-6 fatty acids to total fatty acids	FALSE	NA	NA	NA
INTERVAL	Nightingale	11	ENSG00000137648	TMPRSS4	hdl2c	Cholesterol in the HDL2 fraction	FALSE	NA	NA	NA
INTERVAL	Nightingale	11	ENSG00000137648	TMPRSS4	hdlc	HDL cholesterol	FALSE	NA	NA	NA
INTERVAL	Nightingale	11	ENSG00000137648	TMPRSS4	hdltg	Triglycerides in HDL	FALSE	NA	NA	NA
INTERVAL	Nightingale	11	ENSG00000137648	TMPRSS4	idlfc_	Free cholesterol to total lipids ratio in IDL	FALSE	NA	NA	NA
INTERVAL	Nightingale	11	ENSG00000137648	TMPRSS4	idltg	Triglycerides in IDL	FALSE	NA	NA	NA
INTERVAL	Nightingale	11	ENSG00000137648	TMPRSS4	idltg_	Triglycerides to total lipids ratio in IDL	FALSE	NA	NA	NA
INTERVAL	Nightingale	11	ENSG00000137648	TMPRSS4	la	Linoleic acid	FALSE	NA	NA	NA
INTERVAL	Nightingale	11	ENSG00000137648	TMPRSS4	ldltg	Triglycerides in LDL	FALSE	NA	NA	NA
INTERVAL	Nightingale	11	ENSG00000137648	TMPRSS4	lhdlc	Cholesterol in large HDL	FALSE	NA	NA	NA
INTERVAL	Nightingale	11	ENSG00000137648	TMPRSS4	lhdlce	Cholesteryl esters in large HDL	FALSE	NA	NA	NA
INTERVAL	Nightingale	11	ENSG00000137648	TMPRSS4	lhdlfc	Free cholesterol in large HDL	FALSE	NA	NA	NA
INTERVAL	Nightingale	11	ENSG00000137648	TMPRSS4	lhdlfc_	Free cholesterol to total lipids ratio in large HDL	FALSE	NA	NA	NA
INTERVAL	Nightingale	11	ENSG00000137648	TMPRSS4	lhdltg_	Triglycerides to total lipids ratio in large HDL	FALSE	NA	NA	NA
INTERVAL	Nightingale	11	ENSG00000137648	TMPRSS4	lldlfc_	Free cholesterol to total lipids ratio in large LDL	FALSE	NA	NA	NA
INTERVAL	Nightingale	11	ENSG00000137648	TMPRSS4	lldltg	Triglycerides in large LDL	FALSE	NA	NA	NA
INTERVAL	Nightingale	11	ENSG00000137648	TMPRSS4	lvldlc	Cholesterol in large VLDL	FALSE	NA	NA	NA
INTERVAL	Nightingale	11	ENSG00000137648	TMPRSS4	lvldlce	Cholesteryl esters in large VLDL	FALSE	NA	NA	NA
INTERVAL	Nightingale	11	ENSG00000137648	TMPRSS4	lvldlce_	Cholesteryl esters to total lipids ratio in large VLDL	FALSE	NA	NA	NA
INTERVAL	Nightingale	11	ENSG00000137648	TMPRSS4	lvldlfc	Free cholesterol in large VLDL	FALSE	NA	NA	NA
INTERVAL	Nightingale	11	ENSG00000137648	TMPRSS4	lvldlfc_	Free cholesterol to total lipids ratio in large VLDL	FALSE	NA	NA	NA
INTERVAL	Nightingale	11	ENSG00000137648	TMPRSS4	lvldll	Total lipids in large VLDL	FALSE	NA	NA	NA
INTERVAL	Nightingale	11	ENSG00000137648	TMPRSS4	lvldlp	Concentration of large VLDL particles	FALSE	NA	NA	NA
INTERVAL	Nightingale	11	ENSG00000137648	TMPRSS4	lvldlpl	Phospholipids in large VLDL	FALSE	NA	NA	NA
INTERVAL	Nightingale	11	ENSG00000137648	TMPRSS4	lvldltg	Triglycerides in large VLDL	FALSE	NA	NA	NA
INTERVAL	Nightingale	11	ENSG00000137648	TMPRSS4	mhdlc_	Cholesterol to total lipids ratio in medium HDL	FALSE	NA	NA	NA
INTERVAL	Nightingale	11	ENSG00000137648	TMPRSS4	mhdlce_	Cholesteryl esters to total lipids ratio in medium HDL	FALSE	NA	NA	NA
INTERVAL	Nightingale	11	ENSG00000137648	TMPRSS4	mhdltg	Triglycerides in medium HDL	FALSE	NA	NA	NA
INTERVAL	Nightingale	11	ENSG00000137648	TMPRSS4	mhdltg_	Triglycerides to total lipids ratio in medium HDL	FALSE	NA	NA	NA
INTERVAL	Nightingale	11	ENSG00000137648	TMPRSS4	mldltg	Triglycerides in medium LDL	FALSE	NA	NA	NA
INTERVAL	Nightingale	11	ENSG00000137648	TMPRSS4	mufa	Monounsaturated fatty acids	FALSE	NA	NA	NA
INTERVAL	Nightingale	11	ENSG00000137648	TMPRSS4	mufafa	Ratio of monounsaturated fatty acids to total fatty acids	FALSE	NA	NA	NA
INTERVAL	Nightingale	11	ENSG00000137648	TMPRSS4	mvldlc	Cholesterol in medium VLDL	FALSE	NA	NA	NA
INTERVAL	Nightingale	11	ENSG00000137648	TMPRSS4	mvldlce	Cholesteryl esters in medium VLDL	FALSE	NA	NA	NA
INTERVAL	Nightingale	11	ENSG00000137648	TMPRSS4	mvldlce_	Cholesteryl esters to total lipids ratio in medium VLDL	FALSE	NA	NA	NA
INTERVAL	Nightingale	11	ENSG00000137648	TMPRSS4	mvldlfc	Free cholesterol in medium VLDL	FALSE	NA	NA	NA
INTERVAL	Nightingale	11	ENSG00000137648	TMPRSS4	mvldlfc_	Free cholesterol to total lipids ratio in medium VLDL	FALSE	NA	NA	NA
INTERVAL	Nightingale	11	ENSG00000137648	TMPRSS4	mvldll	Total lipids in medium VLDL	FALSE	NA	NA	NA
INTERVAL	Nightingale	11	ENSG00000137648	TMPRSS4	mvldlp	Concentration of medium VLDL particles	FALSE	NA	NA	NA
INTERVAL	Nightingale	11	ENSG00000137648	TMPRSS4	mvldlpl	Phospholipids in medium VLDL	FALSE	NA	NA	NA
INTERVAL	Nightingale	11	ENSG00000137648	TMPRSS4	mvldlpl_	Phospholipids to total lipids ratio in medium VLDL	FALSE	NA	NA	NA
INTERVAL	Nightingale	11	ENSG00000137648	TMPRSS4	mvldltg	Triglycerides in medium VLDL	FALSE	NA	NA	NA
INTERVAL	Nightingale	11	ENSG00000137648	TMPRSS4	pufa	Polyunsaturated fatty acids	FALSE	NA	NA	NA
INTERVAL	Nightingale	11	ENSG00000137648	TMPRSS4	serumtg	Total triglycerides	FALSE	NA	NA	NA
INTERVAL	Nightingale	11	ENSG00000137648	TMPRSS4	sfa	Saturated fatty acids	FALSE	NA	NA	NA
INTERVAL	Nightingale	11	ENSG00000137648	TMPRSS4	shdlfc	Free cholesterol in small HDL	FALSE	NA	NA	NA
INTERVAL	Nightingale	11	ENSG00000137648	TMPRSS4	shdll	Total lipids in small HDL	FALSE	NA	NA	NA
INTERVAL	Nightingale	11	ENSG00000137648	TMPRSS4	shdlp	Concentration of small HDL particles	FALSE	NA	NA	NA
INTERVAL	Nightingale	11	ENSG00000137648	TMPRSS4	shdltg	Triglycerides in small HDL	FALSE	NA	NA	NA
INTERVAL	Nightingale	11	ENSG00000137648	TMPRSS4	shdltg_	Triglycerides to total lipids ratio in small HDL	FALSE	NA	NA	NA
INTERVAL	Nightingale	11	ENSG00000137648	TMPRSS4	sldltg	Triglycerides in small LDL	FALSE	NA	NA	NA
INTERVAL	Nightingale	11	ENSG00000137648	TMPRSS4	sldltg_	Triglycerides to total lipids ratio in small LDL	FALSE	NA	NA	NA
INTERVAL	Nightingale	11	ENSG00000137648	TMPRSS4	svldlc	Cholesterol in small VLDL	FALSE	NA	NA	NA
INTERVAL	Nightingale	11	ENSG00000137648	TMPRSS4	svldlc_	Cholesterol to total lipids ratio in small VLDL	FALSE	NA	NA	NA
INTERVAL	Nightingale	11	ENSG00000137648	TMPRSS4	svldlce_	Cholesteryl esters to total lipids ratio in small VLDL	FALSE	NA	NA	NA
INTERVAL	Nightingale	11	ENSG00000137648	TMPRSS4	svldlfc	Free cholesterol in small VLDL	FALSE	NA	NA	NA
INTERVAL	Nightingale	11	ENSG00000137648	TMPRSS4	svldll	Total lipids in small VLDL	FALSE	NA	NA	NA
INTERVAL	Nightingale	11	ENSG00000137648	TMPRSS4	svldlp	Concentration of small VLDL particles	FALSE	NA	NA	NA
INTERVAL	Nightingale	11	ENSG00000137648	TMPRSS4	svldlpl	Phospholipids in small VLDL	FALSE	NA	NA	NA
INTERVAL	Nightingale	11	ENSG00000137648	TMPRSS4	svldltg	Triglycerides in small VLDL	FALSE	NA	NA	NA
INTERVAL	Nightingale	11	ENSG00000137648	TMPRSS4	svldltg_	Triglycerides to total lipids ratio in small VLDL	FALSE	NA	NA	NA
INTERVAL	Nightingale	11	ENSG00000137648	TMPRSS4	tgpg	Ratio of triglycerides to phosphoglycerides	FALSE	NA	NA	NA
INTERVAL	Nightingale	11	ENSG00000137648	TMPRSS4	totfa	Total fatty acids	FALSE	NA	NA	NA
INTERVAL	Nightingale	11	ENSG00000137648	TMPRSS4	vldlc	VLDL cholesterol	FALSE	NA	NA	NA
INTERVAL	Nightingale	11	ENSG00000137648	TMPRSS4	vldld	Average diameter for VLDL particles	FALSE	NA	NA	NA
INTERVAL	Nightingale	11	ENSG00000137648	TMPRSS4	vldltg	Triglycerides in VLDL	FALSE	NA	NA	NA
INTERVAL	Nightingale	11	ENSG00000137648	TMPRSS4	xlhdlc_	Cholesterol to total lipids ratio in very large HDL	FALSE	NA	NA	NA
INTERVAL	Nightingale	11	ENSG00000137648	TMPRSS4	xlhdlce_	Cholesteryl esters to total lipids ratio in very large HDL	FALSE	NA	NA	NA
INTERVAL	Nightingale	11	ENSG00000137648	TMPRSS4	xlhdlfc	Free cholesterol in very large HDL	FALSE	NA	NA	NA
INTERVAL	Nightingale	11	ENSG00000137648	TMPRSS4	xlhdll	Total lipids in very large HDL	FALSE	NA	NA	NA
INTERVAL	Nightingale	11	ENSG00000137648	TMPRSS4	xlhdlpl	Phospholipids in very large HDL	FALSE	NA	NA	NA
INTERVAL	Nightingale	11	ENSG00000137648	TMPRSS4	xlhdlpl_	Phospholipids to total lipids ratio in very large HDL	FALSE	NA	NA	NA
INTERVAL	Nightingale	11	ENSG00000137648	TMPRSS4	xlhdltg_	Triglycerides to total lipids ratio in very large HDL	FALSE	NA	NA	NA
INTERVAL	Nightingale	11	ENSG00000137648	TMPRSS4	xlvldlc	Cholesterol in very large VLDL	FALSE	NA	NA	NA
INTERVAL	Nightingale	11	ENSG00000137648	TMPRSS4	xlvldlce	Cholesteryl esters in very large VLDL	FALSE	NA	NA	NA
INTERVAL	Nightingale	11	ENSG00000137648	TMPRSS4	xlvldlfc	Free cholesterol in very large VLDL	FALSE	NA	NA	NA
INTERVAL	Nightingale	11	ENSG00000137648	TMPRSS4	xlvldll	Total lipids in very large VLDL	FALSE	NA	NA	NA
INTERVAL	Nightingale	11	ENSG00000137648	TMPRSS4	xlvldlp	Concentration of very large VLDL particles	FALSE	NA	NA	NA
INTERVAL	Nightingale	11	ENSG00000137648	TMPRSS4	xlvldlpl	Phospholipids in very large VLDL	FALSE	NA	NA	NA
INTERVAL	Nightingale	11	ENSG00000137648	TMPRSS4	xlvldltg	Triglycerides in very large VLDL	FALSE	NA	NA	NA
INTERVAL	Nightingale	11	ENSG00000137648	TMPRSS4	xsvldlc_	Cholesterol to total lipids ratio in very small VLDL	FALSE	NA	NA	NA
INTERVAL	Nightingale	11	ENSG00000137648	TMPRSS4	xsvldlfc_	Free cholesterol to total lipids ratio in very small VLDL	FALSE	NA	NA	NA
INTERVAL	Nightingale	11	ENSG00000137648	TMPRSS4	xsvldlpl_	Phospholipids to total lipids ratio in very small VLDL	FALSE	NA	NA	NA
INTERVAL	Nightingale	11	ENSG00000137648	TMPRSS4	xsvldltg	Triglycerides in very small VLDL	FALSE	NA	NA	NA
INTERVAL	Nightingale	11	ENSG00000137648	TMPRSS4	xsvldltg_	Triglycerides to total lipids ratio in very small VLDL	FALSE	NA	NA	NA
INTERVAL	Nightingale	11	ENSG00000137648	TMPRSS4	xxlvldlc	Cholesterol in chylomicrons and extremely large VLDL	FALSE	NA	NA	NA
INTERVAL	Nightingale	11	ENSG00000137648	TMPRSS4	xxlvldlce	Cholesteryl esters in chylomicrons and extremely large VLDL	FALSE	NA	NA	NA
INTERVAL	Nightingale	11	ENSG00000137648	TMPRSS4	xxlvldlfc	Free cholesterol in chylomicrons and extremely large VLDL	FALSE	NA	NA	NA
INTERVAL	Nightingale	11	ENSG00000137648	TMPRSS4	xxlvldll	Total lipids in chylomicrons and extremely large VLDL	FALSE	NA	NA	NA
INTERVAL	Nightingale	11	ENSG00000137648	TMPRSS4	xxlvldlp	Concentration of chylomicrons and extremely large VLDL particles	FALSE	NA	NA	NA
INTERVAL	Nightingale	11	ENSG00000137648	TMPRSS4	xxlvldlpl	Phospholipids in chylomicrons and extremely large VLDL	FALSE	NA	NA	NA
INTERVAL	Nightingale	11	ENSG00000137648	TMPRSS4	xxlvldlpl_	Phospholipids to total lipids ratio in chylomicrons and extremely large VLDL	FALSE	NA	NA	NA
INTERVAL	Nightingale	11	ENSG00000137648	TMPRSS4	xxlvldltg	Triglycerides in chylomicrons and extremely large VLDL	FALSE	NA	NA	NA
INTERVAL	Nightingale	11	ENSG00000137656	BUD13	apob	Apolipoprotein B	FALSE	FALSE	NA	NA
INTERVAL	Nightingale	11	ENSG00000137656	BUD13	apobapoa1	Ratio of apolipoprotein B to apolipoprotein A1	FALSE	FALSE	NA	NA
INTERVAL	Nightingale	11	ENSG00000137656	BUD13	cla	Conjugated linoleic acid	FALSE	FALSE	NA	NA
INTERVAL	Nightingale	11	ENSG00000137656	BUD13	clafa	Ratio of conjugated linoleic acid to total fatty acids	FALSE	FALSE	NA	NA
INTERVAL	Nightingale	11	ENSG00000137656	BUD13	dag	Diacylglycerol	FALSE	FALSE	NA	NA
INTERVAL	Nightingale	11	ENSG00000137656	BUD13	dha	Docosahexaenoic acid	FALSE	FALSE	NA	NA
INTERVAL	Nightingale	11	ENSG00000137656	BUD13	falen	Estimated description of fatty acid chain length, not actual carbon number	FALSE	FALSE	NA	NA
INTERVAL	Nightingale	11	ENSG00000137656	BUD13	faw3	Omega-3 fatty acids	FALSE	FALSE	NA	NA
INTERVAL	Nightingale	11	ENSG00000137656	BUD13	faw6	Omega-6 fatty acids	FALSE	FALSE	NA	NA
INTERVAL	Nightingale	11	ENSG00000137656	BUD13	faw6fa	Ratio of omega-6 fatty acids to total fatty acids	FALSE	FALSE	NA	NA
INTERVAL	Nightingale	11	ENSG00000137656	BUD13	gp	Glycoprotein acetyls	FALSE	FALSE	NA	NA
INTERVAL	Nightingale	11	ENSG00000137656	BUD13	hdl2c	Cholesterol in the HDL2 fraction	FALSE	FALSE	NA	NA
INTERVAL	Nightingale	11	ENSG00000137656	BUD13	hdl3c	Cholesterol in the HDL3 fraction	FALSE	FALSE	NA	NA
INTERVAL	Nightingale	11	ENSG00000137656	BUD13	hdlc	HDL cholesterol	FALSE	FALSE	NA	NA
INTERVAL	Nightingale	11	ENSG00000137656	BUD13	hdld	Average diameter for HDL particles	FALSE	FALSE	NA	NA
INTERVAL	Nightingale	11	ENSG00000137656	BUD13	hdltg	Triglycerides in HDL	FALSE	FALSE	NA	NA
INTERVAL	Nightingale	11	ENSG00000137656	BUD13	idlc_	Cholesterol to total lipids ratio in IDL	FALSE	FALSE	NA	NA
INTERVAL	Nightingale	11	ENSG00000137656	BUD13	idlfc_	Free cholesterol to total lipids ratio in IDL	FALSE	FALSE	NA	NA
INTERVAL	Nightingale	11	ENSG00000137656	BUD13	idlpl_	Phospholipids to total lipids ratio in IDL	FALSE	FALSE	NA	NA
INTERVAL	Nightingale	11	ENSG00000137656	BUD13	idltg	Triglycerides in IDL	FALSE	FALSE	NA	NA
INTERVAL	Nightingale	11	ENSG00000137656	BUD13	idltg_	Triglycerides to total lipids ratio in IDL	FALSE	FALSE	NA	NA
INTERVAL	Nightingale	11	ENSG00000137656	BUD13	la	Linoleic acid	FALSE	FALSE	NA	NA
INTERVAL	Nightingale	11	ENSG00000137656	BUD13	ldltg	Triglycerides in LDL	FALSE	FALSE	NA	NA
INTERVAL	Nightingale	11	ENSG00000137656	BUD13	lhdlc	Cholesterol in large HDL	FALSE	FALSE	NA	NA
INTERVAL	Nightingale	11	ENSG00000137656	BUD13	lhdlc_	Cholesterol to total lipids ratio in large HDL	FALSE	FALSE	NA	NA
INTERVAL	Nightingale	11	ENSG00000137656	BUD13	lhdlce	Cholesteryl esters in large HDL	FALSE	FALSE	NA	NA
INTERVAL	Nightingale	11	ENSG00000137656	BUD13	lhdlfc	Free cholesterol in large HDL	FALSE	FALSE	NA	NA
INTERVAL	Nightingale	11	ENSG00000137656	BUD13	lhdlfc_	Free cholesterol to total lipids ratio in large HDL	FALSE	FALSE	NA	NA
INTERVAL	Nightingale	11	ENSG00000137656	BUD13	lhdll	Total lipids in large HDL	FALSE	FALSE	NA	NA
INTERVAL	Nightingale	11	ENSG00000137656	BUD13	lhdlp	Concentration of large HDL particles	FALSE	FALSE	NA	NA
INTERVAL	Nightingale	11	ENSG00000137656	BUD13	lhdlpl	Phospholipids in large HDL	FALSE	FALSE	NA	NA
INTERVAL	Nightingale	11	ENSG00000137656	BUD13	lhdltg_	Triglycerides to total lipids ratio in large HDL	FALSE	FALSE	NA	NA
INTERVAL	Nightingale	11	ENSG00000137656	BUD13	lldlfc_	Free cholesterol to total lipids ratio in large LDL	FALSE	FALSE	NA	NA
INTERVAL	Nightingale	11	ENSG00000137656	BUD13	lldltg	Triglycerides in large LDL	FALSE	FALSE	NA	NA
INTERVAL	Nightingale	11	ENSG00000137656	BUD13	lldltg_	Triglycerides to total lipids ratio in large LDL	FALSE	FALSE	NA	NA
INTERVAL	Nightingale	11	ENSG00000137656	BUD13	lvldlc	Cholesterol in large VLDL	FALSE	FALSE	NA	NA
INTERVAL	Nightingale	11	ENSG00000137656	BUD13	lvldlce	Cholesteryl esters in large VLDL	FALSE	FALSE	NA	NA
INTERVAL	Nightingale	11	ENSG00000137656	BUD13	lvldlce_	Cholesteryl esters to total lipids ratio in large VLDL	FALSE	FALSE	NA	NA
INTERVAL	Nightingale	11	ENSG00000137656	BUD13	lvldlfc	Free cholesterol in large VLDL	FALSE	FALSE	NA	NA
INTERVAL	Nightingale	11	ENSG00000137656	BUD13	lvldlfc_	Free cholesterol to total lipids ratio in large VLDL	FALSE	FALSE	NA	NA
INTERVAL	Nightingale	11	ENSG00000137656	BUD13	lvldll	Total lipids in large VLDL	FALSE	FALSE	NA	NA
INTERVAL	Nightingale	11	ENSG00000137656	BUD13	lvldlp	Concentration of large VLDL particles	FALSE	FALSE	NA	NA
INTERVAL	Nightingale	11	ENSG00000137656	BUD13	lvldlpl	Phospholipids in large VLDL	FALSE	FALSE	NA	NA
INTERVAL	Nightingale	11	ENSG00000137656	BUD13	lvldltg	Triglycerides in large VLDL	FALSE	FALSE	NA	NA
INTERVAL	Nightingale	11	ENSG00000137656	BUD13	mhdlc_	Cholesterol to total lipids ratio in medium HDL	FALSE	FALSE	NA	NA
INTERVAL	Nightingale	11	ENSG00000137656	BUD13	mhdlce_	Cholesteryl esters to total lipids ratio in medium HDL	FALSE	FALSE	NA	NA
INTERVAL	Nightingale	11	ENSG00000137656	BUD13	mhdlfc_	Free cholesterol to total lipids ratio in medium HDL	FALSE	FALSE	NA	NA
INTERVAL	Nightingale	11	ENSG00000137656	BUD13	mhdltg	Triglycerides in medium HDL	FALSE	FALSE	NA	NA
INTERVAL	Nightingale	11	ENSG00000137656	BUD13	mhdltg_	Triglycerides to total lipids ratio in medium HDL	FALSE	FALSE	NA	NA
INTERVAL	Nightingale	11	ENSG00000137656	BUD13	mldlc_	Cholesterol to total lipids ratio in medium LDL	FALSE	FALSE	NA	NA
INTERVAL	Nightingale	11	ENSG00000137656	BUD13	mldlpl	Phospholipids in medium LDL	FALSE	FALSE	NA	NA
INTERVAL	Nightingale	11	ENSG00000137656	BUD13	mldltg	Triglycerides in medium LDL	FALSE	FALSE	NA	NA
INTERVAL	Nightingale	11	ENSG00000137656	BUD13	mldltg_	Triglycerides to total lipids ratio in medium LDL	FALSE	FALSE	NA	NA
INTERVAL	Nightingale	11	ENSG00000137656	BUD13	mufa	Monounsaturated fatty acids	FALSE	FALSE	NA	NA
INTERVAL	Nightingale	11	ENSG00000137656	BUD13	mufafa	Ratio of monounsaturated fatty acids to total fatty acids	FALSE	FALSE	NA	NA
INTERVAL	Nightingale	11	ENSG00000137656	BUD13	mvldlc	Cholesterol in medium VLDL	FALSE	FALSE	NA	NA
INTERVAL	Nightingale	11	ENSG00000137656	BUD13	mvldlc_	Cholesterol to total lipids ratio in medium VLDL	FALSE	FALSE	NA	NA
INTERVAL	Nightingale	11	ENSG00000137656	BUD13	mvldlce	Cholesteryl esters in medium VLDL	FALSE	FALSE	NA	NA
INTERVAL	Nightingale	11	ENSG00000137656	BUD13	mvldlce_	Cholesteryl esters to total lipids ratio in medium VLDL	FALSE	FALSE	NA	NA
INTERVAL	Nightingale	11	ENSG00000137656	BUD13	mvldlfc	Free cholesterol in medium VLDL	FALSE	FALSE	NA	NA
INTERVAL	Nightingale	11	ENSG00000137656	BUD13	mvldlfc_	Free cholesterol to total lipids ratio in medium VLDL	FALSE	FALSE	NA	NA
INTERVAL	Nightingale	11	ENSG00000137656	BUD13	mvldll	Total lipids in medium VLDL	FALSE	FALSE	NA	NA
INTERVAL	Nightingale	11	ENSG00000137656	BUD13	mvldlp	Concentration of medium VLDL particles	FALSE	FALSE	NA	NA
INTERVAL	Nightingale	11	ENSG00000137656	BUD13	mvldlpl	Phospholipids in medium VLDL	FALSE	FALSE	NA	NA
INTERVAL	Nightingale	11	ENSG00000137656	BUD13	mvldlpl_	Phospholipids to total lipids ratio in medium VLDL	FALSE	FALSE	NA	NA
INTERVAL	Nightingale	11	ENSG00000137656	BUD13	mvldltg	Triglycerides in medium VLDL	FALSE	FALSE	NA	NA
INTERVAL	Nightingale	11	ENSG00000137656	BUD13	mvldltg_	Triglycerides to total lipids ratio in medium VLDL	FALSE	FALSE	NA	NA
INTERVAL	Nightingale	11	ENSG00000137656	BUD13	pc	Phosphatidylcholines	FALSE	TRUE	NA	NA
INTERVAL	Nightingale	11	ENSG00000137656	BUD13	pufa	Polyunsaturated fatty acids	FALSE	FALSE	NA	NA
INTERVAL	Nightingale	11	ENSG00000137656	BUD13	pufafa	Ratio of polyunsaturated fatty acids to total fatty acids	FALSE	FALSE	NA	NA
INTERVAL	Nightingale	11	ENSG00000137656	BUD13	remnantc	Remnant cholesterol (non-HDL, non-LDL -cholesterol)	FALSE	FALSE	NA	NA
INTERVAL	Nightingale	11	ENSG00000137656	BUD13	serumtg	Total triglycerides	FALSE	FALSE	NA	NA
INTERVAL	Nightingale	11	ENSG00000137656	BUD13	sfa	Saturated fatty acids	FALSE	FALSE	NA	NA
INTERVAL	Nightingale	11	ENSG00000137656	BUD13	shdlc_	Cholesterol to total lipids ratio in small HDL	FALSE	FALSE	NA	NA
INTERVAL	Nightingale	11	ENSG00000137656	BUD13	shdlce_	Cholesteryl esters to total lipids ratio in small HDL	FALSE	FALSE	NA	NA
INTERVAL	Nightingale	11	ENSG00000137656	BUD13	shdlfc	Free cholesterol in small HDL	FALSE	FALSE	NA	NA
INTERVAL	Nightingale	11	ENSG00000137656	BUD13	shdlfc_	Free cholesterol to total lipids ratio in small HDL	FALSE	FALSE	NA	NA
INTERVAL	Nightingale	11	ENSG00000137656	BUD13	shdll	Total lipids in small HDL	FALSE	FALSE	NA	NA
INTERVAL	Nightingale	11	ENSG00000137656	BUD13	shdlp	Concentration of small HDL particles	FALSE	FALSE	NA	NA
INTERVAL	Nightingale	11	ENSG00000137656	BUD13	shdlpl	Phospholipids in small HDL	FALSE	FALSE	NA	NA
INTERVAL	Nightingale	11	ENSG00000137656	BUD13	shdltg	Triglycerides in small HDL	FALSE	FALSE	NA	NA
INTERVAL	Nightingale	11	ENSG00000137656	BUD13	shdltg_	Triglycerides to total lipids ratio in small HDL	FALSE	FALSE	NA	NA
INTERVAL	Nightingale	11	ENSG00000137656	BUD13	sldlc_	Cholesterol to total lipids ratio in small LDL	FALSE	FALSE	NA	NA
INTERVAL	Nightingale	11	ENSG00000137656	BUD13	sldlpl	Phospholipids in small LDL	FALSE	FALSE	NA	NA
INTERVAL	Nightingale	11	ENSG00000137656	BUD13	sldltg	Triglycerides in small LDL	FALSE	FALSE	NA	NA
INTERVAL	Nightingale	11	ENSG00000137656	BUD13	sldltg_	Triglycerides to total lipids ratio in small LDL	FALSE	FALSE	NA	NA
INTERVAL	Nightingale	11	ENSG00000137656	BUD13	svldlc	Cholesterol in small VLDL	FALSE	FALSE	NA	NA
INTERVAL	Nightingale	11	ENSG00000137656	BUD13	svldlc_	Cholesterol to total lipids ratio in small VLDL	FALSE	FALSE	NA	NA
INTERVAL	Nightingale	11	ENSG00000137656	BUD13	svldlce	Cholesteryl esters in small VLDL	FALSE	FALSE	NA	NA
INTERVAL	Nightingale	11	ENSG00000137656	BUD13	svldlce_	Cholesteryl esters to total lipids ratio in small VLDL	FALSE	FALSE	NA	NA
INTERVAL	Nightingale	11	ENSG00000137656	BUD13	svldlfc	Free cholesterol in small VLDL	FALSE	FALSE	NA	NA
INTERVAL	Nightingale	11	ENSG00000137656	BUD13	svldll	Total lipids in small VLDL	FALSE	FALSE	NA	NA
INTERVAL	Nightingale	11	ENSG00000137656	BUD13	svldlp	Concentration of small VLDL particles	FALSE	FALSE	NA	NA
INTERVAL	Nightingale	11	ENSG00000137656	BUD13	svldlpl	Phospholipids in small VLDL	FALSE	FALSE	NA	NA
INTERVAL	Nightingale	11	ENSG00000137656	BUD13	svldlpl_	Phospholipids to total lipids ratio in small VLDL	FALSE	FALSE	NA	NA
INTERVAL	Nightingale	11	ENSG00000137656	BUD13	svldltg	Triglycerides in small VLDL	FALSE	FALSE	NA	NA
INTERVAL	Nightingale	11	ENSG00000137656	BUD13	svldltg_	Triglycerides to total lipids ratio in small VLDL	FALSE	FALSE	NA	NA
INTERVAL	Nightingale	11	ENSG00000137656	BUD13	tgpg	Ratio of triglycerides to phosphoglycerides	FALSE	FALSE	NA	NA
INTERVAL	Nightingale	11	ENSG00000137656	BUD13	totfa	Total fatty acids	FALSE	FALSE	NA	NA
INTERVAL	Nightingale	11	ENSG00000137656	BUD13	totpg	Phosphoglycerides	FALSE	FALSE	NA	NA
INTERVAL	Nightingale	11	ENSG00000137656	BUD13	unsat	Degree of unsaturation	FALSE	FALSE	NA	NA
INTERVAL	Nightingale	11	ENSG00000137656	BUD13	vldlc	VLDL cholesterol	FALSE	FALSE	NA	NA
INTERVAL	Nightingale	11	ENSG00000137656	BUD13	vldld	Average diameter for VLDL particles	FALSE	FALSE	NA	NA
INTERVAL	Nightingale	11	ENSG00000137656	BUD13	vldltg	Triglycerides in VLDL	FALSE	FALSE	NA	NA
INTERVAL	Nightingale	11	ENSG00000137656	BUD13	xlhdlc_	Cholesterol to total lipids ratio in very large HDL	FALSE	FALSE	NA	NA
INTERVAL	Nightingale	11	ENSG00000137656	BUD13	xlhdlce_	Cholesteryl esters to total lipids ratio in very large HDL	FALSE	FALSE	NA	NA
INTERVAL	Nightingale	11	ENSG00000137656	BUD13	xlhdlfc	Free cholesterol in very large HDL	FALSE	FALSE	NA	NA
INTERVAL	Nightingale	11	ENSG00000137656	BUD13	xlhdll	Total lipids in very large HDL	FALSE	FALSE	NA	NA
INTERVAL	Nightingale	11	ENSG00000137656	BUD13	xlhdlp	Concentration of very large HDL particles	FALSE	FALSE	NA	NA
INTERVAL	Nightingale	11	ENSG00000137656	BUD13	xlhdlpl	Phospholipids in very large HDL	FALSE	FALSE	NA	NA
INTERVAL	Nightingale	11	ENSG00000137656	BUD13	xlhdlpl_	Phospholipids to total lipids ratio in very large HDL	FALSE	FALSE	NA	NA
INTERVAL	Nightingale	11	ENSG00000137656	BUD13	xlhdltg	Triglycerides in very large HDL	FALSE	FALSE	NA	NA
INTERVAL	Nightingale	11	ENSG00000137656	BUD13	xlhdltg_	Triglycerides to total lipids ratio in very large HDL	FALSE	FALSE	NA	NA
INTERVAL	Nightingale	11	ENSG00000137656	BUD13	xlvldlc	Cholesterol in very large VLDL	FALSE	FALSE	NA	NA
INTERVAL	Nightingale	11	ENSG00000137656	BUD13	xlvldlc_	Cholesterol to total lipids ratio in very large VLDL	FALSE	FALSE	NA	NA
INTERVAL	Nightingale	11	ENSG00000137656	BUD13	xlvldlce	Cholesteryl esters in very large VLDL	FALSE	FALSE	NA	NA
INTERVAL	Nightingale	11	ENSG00000137656	BUD13	xlvldlce_	Cholesteryl esters to total lipids ratio in very large VLDL	FALSE	FALSE	NA	NA
INTERVAL	Nightingale	11	ENSG00000137656	BUD13	xlvldlfc	Free cholesterol in very large VLDL	FALSE	FALSE	NA	NA
INTERVAL	Nightingale	11	ENSG00000137656	BUD13	xlvldlfc_	Free cholesterol to total lipids ratio in very large VLDL	FALSE	FALSE	NA	NA
INTERVAL	Nightingale	11	ENSG00000137656	BUD13	xlvldll	Total lipids in very large VLDL	FALSE	FALSE	NA	NA
INTERVAL	Nightingale	11	ENSG00000137656	BUD13	xlvldlp	Concentration of very large VLDL particles	FALSE	FALSE	NA	NA
INTERVAL	Nightingale	11	ENSG00000137656	BUD13	xlvldlpl	Phospholipids in very large VLDL	FALSE	FALSE	NA	NA
INTERVAL	Nightingale	11	ENSG00000137656	BUD13	xlvldltg	Triglycerides in very large VLDL	FALSE	FALSE	NA	NA
INTERVAL	Nightingale	11	ENSG00000137656	BUD13	xlvldltg_	Triglycerides to total lipids ratio in very large VLDL	FALSE	FALSE	NA	NA
INTERVAL	Nightingale	11	ENSG00000137656	BUD13	xsvldlc	Cholesterol in very small VLDL	FALSE	FALSE	NA	NA
INTERVAL	Nightingale	11	ENSG00000137656	BUD13	xsvldlc_	Cholesterol to total lipids ratio in very small VLDL	FALSE	FALSE	NA	NA
INTERVAL	Nightingale	11	ENSG00000137656	BUD13	xsvldlce_	Cholesteryl esters to total lipids ratio in very small VLDL	FALSE	FALSE	NA	NA
INTERVAL	Nightingale	11	ENSG00000137656	BUD13	xsvldlfc_	Free cholesterol to total lipids ratio in very small VLDL	FALSE	FALSE	NA	NA
INTERVAL	Nightingale	11	ENSG00000137656	BUD13	xsvldll	Total lipids in very small VLDL	FALSE	FALSE	NA	NA
INTERVAL	Nightingale	11	ENSG00000137656	BUD13	xsvldlp	Concentration of very small VLDL particles	FALSE	FALSE	NA	NA
INTERVAL	Nightingale	11	ENSG00000137656	BUD13	xsvldlpl	Phospholipids in very small VLDL	FALSE	FALSE	NA	NA
INTERVAL	Nightingale	11	ENSG00000137656	BUD13	xsvldlpl_	Phospholipids to total lipids ratio in very small VLDL	FALSE	FALSE	NA	NA
INTERVAL	Nightingale	11	ENSG00000137656	BUD13	xsvldltg	Triglycerides in very small VLDL	FALSE	FALSE	NA	NA
INTERVAL	Nightingale	11	ENSG00000137656	BUD13	xsvldltg_	Triglycerides to total lipids ratio in very small VLDL	FALSE	FALSE	NA	NA
INTERVAL	Nightingale	11	ENSG00000137656	BUD13	xxlvldlc	Cholesterol in chylomicrons and extremely large VLDL	FALSE	FALSE	NA	NA
INTERVAL	Nightingale	11	ENSG00000137656	BUD13	xxlvldlce	Cholesteryl esters in chylomicrons and extremely large VLDL	FALSE	FALSE	NA	NA
INTERVAL	Nightingale	11	ENSG00000137656	BUD13	xxlvldlfc	Free cholesterol in chylomicrons and extremely large VLDL	FALSE	FALSE	NA	NA
INTERVAL	Nightingale	11	ENSG00000137656	BUD13	xxlvldlfc_	Free cholesterol to total lipids ratio in chylomicrons and extremely large VLDL	FALSE	FALSE	NA	NA
INTERVAL	Nightingale	11	ENSG00000137656	BUD13	xxlvldll	Total lipids in chylomicrons and extremely large VLDL	FALSE	FALSE	NA	NA
INTERVAL	Nightingale	11	ENSG00000137656	BUD13	xxlvldlp	Concentration of chylomicrons and extremely large VLDL particles	FALSE	FALSE	NA	NA
INTERVAL	Nightingale	11	ENSG00000137656	BUD13	xxlvldlpl	Phospholipids in chylomicrons and extremely large VLDL	FALSE	FALSE	NA	NA
INTERVAL	Nightingale	11	ENSG00000137656	BUD13	xxlvldlpl_	Phospholipids to total lipids ratio in chylomicrons and extremely large VLDL	FALSE	FALSE	NA	NA
INTERVAL	Nightingale	11	ENSG00000137656	BUD13	xxlvldltg	Triglycerides in chylomicrons and extremely large VLDL	FALSE	FALSE	NA	NA
INTERVAL	Nightingale	11	ENSG00000137726	FXYD6	apob	Apolipoprotein B	FALSE	NA	NA	NA
INTERVAL	Nightingale	11	ENSG00000137726	FXYD6	dag	Diacylglycerol	FALSE	NA	NA	NA
INTERVAL	Nightingale	11	ENSG00000137726	FXYD6	faw6	Omega-6 fatty acids	FALSE	NA	NA	NA
INTERVAL	Nightingale	11	ENSG00000137726	FXYD6	faw6fa	Ratio of omega-6 fatty acids to total fatty acids	FALSE	NA	NA	NA
INTERVAL	Nightingale	11	ENSG00000137726	FXYD6	hdl2c	Cholesterol in the HDL2 fraction	FALSE	NA	NA	NA
INTERVAL	Nightingale	11	ENSG00000137726	FXYD6	hdlc	HDL cholesterol	FALSE	NA	NA	NA
INTERVAL	Nightingale	11	ENSG00000137726	FXYD6	hdltg	Triglycerides in HDL	FALSE	NA	NA	NA
INTERVAL	Nightingale	11	ENSG00000137726	FXYD6	idlfc_	Free cholesterol to total lipids ratio in IDL	FALSE	NA	NA	NA
INTERVAL	Nightingale	11	ENSG00000137726	FXYD6	idltg	Triglycerides in IDL	FALSE	NA	NA	NA
INTERVAL	Nightingale	11	ENSG00000137726	FXYD6	idltg_	Triglycerides to total lipids ratio in IDL	FALSE	NA	NA	NA
INTERVAL	Nightingale	11	ENSG00000137726	FXYD6	la	Linoleic acid	FALSE	NA	NA	NA
INTERVAL	Nightingale	11	ENSG00000137726	FXYD6	ldltg	Triglycerides in LDL	FALSE	NA	NA	NA
INTERVAL	Nightingale	11	ENSG00000137726	FXYD6	lhdlc	Cholesterol in large HDL	FALSE	NA	NA	NA
INTERVAL	Nightingale	11	ENSG00000137726	FXYD6	lhdlce	Cholesteryl esters in large HDL	FALSE	NA	NA	NA
INTERVAL	Nightingale	11	ENSG00000137726	FXYD6	lhdlfc	Free cholesterol in large HDL	FALSE	NA	NA	NA
INTERVAL	Nightingale	11	ENSG00000137726	FXYD6	lhdlfc_	Free cholesterol to total lipids ratio in large HDL	FALSE	NA	NA	NA
INTERVAL	Nightingale	11	ENSG00000137726	FXYD6	lhdltg_	Triglycerides to total lipids ratio in large HDL	FALSE	NA	NA	NA
INTERVAL	Nightingale	11	ENSG00000137726	FXYD6	lldlfc_	Free cholesterol to total lipids ratio in large LDL	FALSE	NA	NA	NA
INTERVAL	Nightingale	11	ENSG00000137726	FXYD6	lldltg	Triglycerides in large LDL	FALSE	NA	NA	NA
INTERVAL	Nightingale	11	ENSG00000137726	FXYD6	lvldlc	Cholesterol in large VLDL	FALSE	NA	NA	NA
INTERVAL	Nightingale	11	ENSG00000137726	FXYD6	lvldlce	Cholesteryl esters in large VLDL	FALSE	NA	NA	NA
INTERVAL	Nightingale	11	ENSG00000137726	FXYD6	lvldlce_	Cholesteryl esters to total lipids ratio in large VLDL	FALSE	NA	NA	NA
INTERVAL	Nightingale	11	ENSG00000137726	FXYD6	lvldlfc	Free cholesterol in large VLDL	FALSE	NA	NA	NA
INTERVAL	Nightingale	11	ENSG00000137726	FXYD6	lvldlfc_	Free cholesterol to total lipids ratio in large VLDL	FALSE	NA	NA	NA
INTERVAL	Nightingale	11	ENSG00000137726	FXYD6	lvldll	Total lipids in large VLDL	FALSE	NA	NA	NA
INTERVAL	Nightingale	11	ENSG00000137726	FXYD6	lvldlp	Concentration of large VLDL particles	FALSE	NA	NA	NA
INTERVAL	Nightingale	11	ENSG00000137726	FXYD6	lvldlpl	Phospholipids in large VLDL	FALSE	NA	NA	NA
INTERVAL	Nightingale	11	ENSG00000137726	FXYD6	lvldltg	Triglycerides in large VLDL	FALSE	NA	NA	NA
INTERVAL	Nightingale	11	ENSG00000137726	FXYD6	mhdlc_	Cholesterol to total lipids ratio in medium HDL	FALSE	NA	NA	NA
INTERVAL	Nightingale	11	ENSG00000137726	FXYD6	mhdlce_	Cholesteryl esters to total lipids ratio in medium HDL	FALSE	NA	NA	NA
INTERVAL	Nightingale	11	ENSG00000137726	FXYD6	mhdltg	Triglycerides in medium HDL	FALSE	NA	NA	NA
INTERVAL	Nightingale	11	ENSG00000137726	FXYD6	mhdltg_	Triglycerides to total lipids ratio in medium HDL	FALSE	NA	NA	NA
INTERVAL	Nightingale	11	ENSG00000137726	FXYD6	mldltg	Triglycerides in medium LDL	FALSE	NA	NA	NA
INTERVAL	Nightingale	11	ENSG00000137726	FXYD6	mufa	Monounsaturated fatty acids	FALSE	NA	NA	NA
INTERVAL	Nightingale	11	ENSG00000137726	FXYD6	mufafa	Ratio of monounsaturated fatty acids to total fatty acids	FALSE	NA	NA	NA
INTERVAL	Nightingale	11	ENSG00000137726	FXYD6	mvldlc	Cholesterol in medium VLDL	FALSE	NA	NA	NA
INTERVAL	Nightingale	11	ENSG00000137726	FXYD6	mvldlce	Cholesteryl esters in medium VLDL	FALSE	NA	NA	NA
INTERVAL	Nightingale	11	ENSG00000137726	FXYD6	mvldlce_	Cholesteryl esters to total lipids ratio in medium VLDL	FALSE	NA	NA	NA
INTERVAL	Nightingale	11	ENSG00000137726	FXYD6	mvldlfc	Free cholesterol in medium VLDL	FALSE	NA	NA	NA
INTERVAL	Nightingale	11	ENSG00000137726	FXYD6	mvldlfc_	Free cholesterol to total lipids ratio in medium VLDL	FALSE	NA	NA	NA
INTERVAL	Nightingale	11	ENSG00000137726	FXYD6	mvldll	Total lipids in medium VLDL	FALSE	NA	NA	NA
INTERVAL	Nightingale	11	ENSG00000137726	FXYD6	mvldlp	Concentration of medium VLDL particles	FALSE	NA	NA	NA
INTERVAL	Nightingale	11	ENSG00000137726	FXYD6	mvldlpl	Phospholipids in medium VLDL	FALSE	NA	NA	NA
INTERVAL	Nightingale	11	ENSG00000137726	FXYD6	mvldlpl_	Phospholipids to total lipids ratio in medium VLDL	FALSE	NA	NA	NA
INTERVAL	Nightingale	11	ENSG00000137726	FXYD6	mvldltg	Triglycerides in medium VLDL	FALSE	NA	NA	NA
INTERVAL	Nightingale	11	ENSG00000137726	FXYD6	pufa	Polyunsaturated fatty acids	FALSE	NA	NA	NA
INTERVAL	Nightingale	11	ENSG00000137726	FXYD6	serumtg	Total triglycerides	FALSE	NA	NA	NA
INTERVAL	Nightingale	11	ENSG00000137726	FXYD6	sfa	Saturated fatty acids	FALSE	NA	NA	NA
INTERVAL	Nightingale	11	ENSG00000137726	FXYD6	shdlfc	Free cholesterol in small HDL	FALSE	NA	NA	NA
INTERVAL	Nightingale	11	ENSG00000137726	FXYD6	shdll	Total lipids in small HDL	FALSE	NA	NA	NA
INTERVAL	Nightingale	11	ENSG00000137726	FXYD6	shdlp	Concentration of small HDL particles	FALSE	NA	NA	NA
INTERVAL	Nightingale	11	ENSG00000137726	FXYD6	shdltg	Triglycerides in small HDL	FALSE	NA	NA	NA
INTERVAL	Nightingale	11	ENSG00000137726	FXYD6	shdltg_	Triglycerides to total lipids ratio in small HDL	FALSE	NA	NA	NA
INTERVAL	Nightingale	11	ENSG00000137726	FXYD6	sldltg	Triglycerides in small LDL	FALSE	NA	NA	NA
INTERVAL	Nightingale	11	ENSG00000137726	FXYD6	sldltg_	Triglycerides to total lipids ratio in small LDL	FALSE	NA	NA	NA
INTERVAL	Nightingale	11	ENSG00000137726	FXYD6	svldlc	Cholesterol in small VLDL	FALSE	NA	NA	NA
INTERVAL	Nightingale	11	ENSG00000137726	FXYD6	svldlc_	Cholesterol to total lipids ratio in small VLDL	FALSE	NA	NA	NA
INTERVAL	Nightingale	11	ENSG00000137726	FXYD6	svldlce_	Cholesteryl esters to total lipids ratio in small VLDL	FALSE	NA	NA	NA
INTERVAL	Nightingale	11	ENSG00000137726	FXYD6	svldlfc	Free cholesterol in small VLDL	FALSE	NA	NA	NA
INTERVAL	Nightingale	11	ENSG00000137726	FXYD6	svldll	Total lipids in small VLDL	FALSE	NA	NA	NA
INTERVAL	Nightingale	11	ENSG00000137726	FXYD6	svldlp	Concentration of small VLDL particles	FALSE	NA	NA	NA
INTERVAL	Nightingale	11	ENSG00000137726	FXYD6	svldlpl	Phospholipids in small VLDL	FALSE	NA	NA	NA
INTERVAL	Nightingale	11	ENSG00000137726	FXYD6	svldltg	Triglycerides in small VLDL	FALSE	NA	NA	NA
INTERVAL	Nightingale	11	ENSG00000137726	FXYD6	svldltg_	Triglycerides to total lipids ratio in small VLDL	FALSE	NA	NA	NA
INTERVAL	Nightingale	11	ENSG00000137726	FXYD6	tgpg	Ratio of triglycerides to phosphoglycerides	FALSE	NA	NA	NA
INTERVAL	Nightingale	11	ENSG00000137726	FXYD6	totfa	Total fatty acids	FALSE	NA	NA	NA
INTERVAL	Nightingale	11	ENSG00000137726	FXYD6	vldlc	VLDL cholesterol	FALSE	NA	NA	NA
INTERVAL	Nightingale	11	ENSG00000137726	FXYD6	vldld	Average diameter for VLDL particles	FALSE	NA	NA	NA
INTERVAL	Nightingale	11	ENSG00000137726	FXYD6	vldltg	Triglycerides in VLDL	FALSE	NA	NA	NA
INTERVAL	Nightingale	11	ENSG00000137726	FXYD6	xlhdlc_	Cholesterol to total lipids ratio in very large HDL	FALSE	NA	NA	NA
INTERVAL	Nightingale	11	ENSG00000137726	FXYD6	xlhdlce_	Cholesteryl esters to total lipids ratio in very large HDL	FALSE	NA	NA	NA
INTERVAL	Nightingale	11	ENSG00000137726	FXYD6	xlhdlfc	Free cholesterol in very large HDL	FALSE	NA	NA	NA
INTERVAL	Nightingale	11	ENSG00000137726	FXYD6	xlhdll	Total lipids in very large HDL	FALSE	NA	NA	NA
INTERVAL	Nightingale	11	ENSG00000137726	FXYD6	xlhdlpl	Phospholipids in very large HDL	FALSE	NA	NA	NA
INTERVAL	Nightingale	11	ENSG00000137726	FXYD6	xlhdlpl_	Phospholipids to total lipids ratio in very large HDL	FALSE	NA	NA	NA
INTERVAL	Nightingale	11	ENSG00000137726	FXYD6	xlhdltg_	Triglycerides to total lipids ratio in very large HDL	FALSE	NA	NA	NA
INTERVAL	Nightingale	11	ENSG00000137726	FXYD6	xlvldlc	Cholesterol in very large VLDL	FALSE	NA	NA	NA
INTERVAL	Nightingale	11	ENSG00000137726	FXYD6	xlvldlce	Cholesteryl esters in very large VLDL	FALSE	NA	NA	NA
INTERVAL	Nightingale	11	ENSG00000137726	FXYD6	xlvldlfc	Free cholesterol in very large VLDL	FALSE	NA	NA	NA
INTERVAL	Nightingale	11	ENSG00000137726	FXYD6	xlvldll	Total lipids in very large VLDL	FALSE	NA	NA	NA
INTERVAL	Nightingale	11	ENSG00000137726	FXYD6	xlvldlp	Concentration of very large VLDL particles	FALSE	NA	NA	NA
INTERVAL	Nightingale	11	ENSG00000137726	FXYD6	xlvldlpl	Phospholipids in very large VLDL	FALSE	NA	NA	NA
INTERVAL	Nightingale	11	ENSG00000137726	FXYD6	xlvldltg	Triglycerides in very large VLDL	FALSE	NA	NA	NA
INTERVAL	Nightingale	11	ENSG00000137726	FXYD6	xsvldlc_	Cholesterol to total lipids ratio in very small VLDL	FALSE	NA	NA	NA
INTERVAL	Nightingale	11	ENSG00000137726	FXYD6	xsvldlfc_	Free cholesterol to total lipids ratio in very small VLDL	FALSE	NA	NA	NA
INTERVAL	Nightingale	11	ENSG00000137726	FXYD6	xsvldlpl_	Phospholipids to total lipids ratio in very small VLDL	FALSE	NA	NA	NA
INTERVAL	Nightingale	11	ENSG00000137726	FXYD6	xsvldltg	Triglycerides in very small VLDL	FALSE	NA	NA	NA
INTERVAL	Nightingale	11	ENSG00000137726	FXYD6	xsvldltg_	Triglycerides to total lipids ratio in very small VLDL	FALSE	NA	NA	NA
INTERVAL	Nightingale	11	ENSG00000137726	FXYD6	xxlvldlc	Cholesterol in chylomicrons and extremely large VLDL	FALSE	NA	NA	NA
INTERVAL	Nightingale	11	ENSG00000137726	FXYD6	xxlvldlce	Cholesteryl esters in chylomicrons and extremely large VLDL	FALSE	NA	NA	NA
INTERVAL	Nightingale	11	ENSG00000137726	FXYD6	xxlvldlfc	Free cholesterol in chylomicrons and extremely large VLDL	FALSE	NA	NA	NA
INTERVAL	Nightingale	11	ENSG00000137726	FXYD6	xxlvldll	Total lipids in chylomicrons and extremely large VLDL	FALSE	NA	NA	NA
INTERVAL	Nightingale	11	ENSG00000137726	FXYD6	xxlvldlp	Concentration of chylomicrons and extremely large VLDL particles	FALSE	NA	NA	NA
INTERVAL	Nightingale	11	ENSG00000137726	FXYD6	xxlvldlpl	Phospholipids in chylomicrons and extremely large VLDL	FALSE	NA	NA	NA
INTERVAL	Nightingale	11	ENSG00000137726	FXYD6	xxlvldlpl_	Phospholipids to total lipids ratio in chylomicrons and extremely large VLDL	FALSE	NA	NA	NA
INTERVAL	Nightingale	11	ENSG00000137726	FXYD6	xxlvldltg	Triglycerides in chylomicrons and extremely large VLDL	FALSE	NA	NA	NA
INTERVAL	Nightingale	11	ENSG00000137731	FXYD2	apob	Apolipoprotein B	FALSE	NA	NA	NA
INTERVAL	Nightingale	11	ENSG00000137731	FXYD2	apobapoa1	Ratio of apolipoprotein B to apolipoprotein A1	FALSE	NA	NA	NA
INTERVAL	Nightingale	11	ENSG00000137731	FXYD2	cla	Conjugated linoleic acid	FALSE	NA	NA	NA
INTERVAL	Nightingale	11	ENSG00000137731	FXYD2	dag	Diacylglycerol	FALSE	NA	NA	NA
INTERVAL	Nightingale	11	ENSG00000137731	FXYD2	dha	Docosahexaenoic acid	FALSE	NA	NA	NA
INTERVAL	Nightingale	11	ENSG00000137731	FXYD2	falen	Estimated description of fatty acid chain length, not actual carbon number	FALSE	NA	NA	NA
INTERVAL	Nightingale	11	ENSG00000137731	FXYD2	faw6	Omega-6 fatty acids	FALSE	NA	NA	NA
INTERVAL	Nightingale	11	ENSG00000137731	FXYD2	faw6fa	Ratio of omega-6 fatty acids to total fatty acids	FALSE	NA	NA	NA
INTERVAL	Nightingale	11	ENSG00000137731	FXYD2	gp	Glycoprotein acetyls	FALSE	NA	NA	NA
INTERVAL	Nightingale	11	ENSG00000137731	FXYD2	hdl2c	Cholesterol in the HDL2 fraction	FALSE	NA	NA	NA
INTERVAL	Nightingale	11	ENSG00000137731	FXYD2	hdl3c	Cholesterol in the HDL3 fraction	FALSE	NA	NA	NA
INTERVAL	Nightingale	11	ENSG00000137731	FXYD2	hdlc	HDL cholesterol	FALSE	NA	NA	NA
INTERVAL	Nightingale	11	ENSG00000137731	FXYD2	hdld	Average diameter for HDL particles	FALSE	NA	NA	NA
INTERVAL	Nightingale	11	ENSG00000137731	FXYD2	hdltg	Triglycerides in HDL	FALSE	NA	NA	NA
INTERVAL	Nightingale	11	ENSG00000137731	FXYD2	idlc_	Cholesterol to total lipids ratio in IDL	FALSE	NA	NA	NA
INTERVAL	Nightingale	11	ENSG00000137731	FXYD2	idlfc_	Free cholesterol to total lipids ratio in IDL	FALSE	NA	NA	NA
INTERVAL	Nightingale	11	ENSG00000137731	FXYD2	idltg	Triglycerides in IDL	FALSE	NA	NA	NA
INTERVAL	Nightingale	11	ENSG00000137731	FXYD2	idltg_	Triglycerides to total lipids ratio in IDL	FALSE	NA	NA	NA
INTERVAL	Nightingale	11	ENSG00000137731	FXYD2	la	Linoleic acid	FALSE	NA	NA	NA
INTERVAL	Nightingale	11	ENSG00000137731	FXYD2	ldltg	Triglycerides in LDL	FALSE	NA	NA	NA
INTERVAL	Nightingale	11	ENSG00000137731	FXYD2	lhdlc	Cholesterol in large HDL	FALSE	NA	NA	NA
INTERVAL	Nightingale	11	ENSG00000137731	FXYD2	lhdlc_	Cholesterol to total lipids ratio in large HDL	FALSE	NA	NA	NA
INTERVAL	Nightingale	11	ENSG00000137731	FXYD2	lhdlce	Cholesteryl esters in large HDL	FALSE	NA	NA	NA
INTERVAL	Nightingale	11	ENSG00000137731	FXYD2	lhdlfc	Free cholesterol in large HDL	FALSE	NA	NA	NA
INTERVAL	Nightingale	11	ENSG00000137731	FXYD2	lhdlfc_	Free cholesterol to total lipids ratio in large HDL	FALSE	NA	NA	NA
INTERVAL	Nightingale	11	ENSG00000137731	FXYD2	lhdll	Total lipids in large HDL	FALSE	NA	NA	NA
INTERVAL	Nightingale	11	ENSG00000137731	FXYD2	lhdlp	Concentration of large HDL particles	FALSE	NA	NA	NA
INTERVAL	Nightingale	11	ENSG00000137731	FXYD2	lhdlpl	Phospholipids in large HDL	FALSE	NA	NA	NA
INTERVAL	Nightingale	11	ENSG00000137731	FXYD2	lhdltg_	Triglycerides to total lipids ratio in large HDL	FALSE	NA	NA	NA
INTERVAL	Nightingale	11	ENSG00000137731	FXYD2	lldlfc_	Free cholesterol to total lipids ratio in large LDL	FALSE	NA	NA	NA
INTERVAL	Nightingale	11	ENSG00000137731	FXYD2	lldltg	Triglycerides in large LDL	FALSE	NA	NA	NA
INTERVAL	Nightingale	11	ENSG00000137731	FXYD2	lldltg_	Triglycerides to total lipids ratio in large LDL	FALSE	NA	NA	NA
INTERVAL	Nightingale	11	ENSG00000137731	FXYD2	lvldlc	Cholesterol in large VLDL	FALSE	NA	NA	NA
INTERVAL	Nightingale	11	ENSG00000137731	FXYD2	lvldlce	Cholesteryl esters in large VLDL	FALSE	NA	NA	NA
INTERVAL	Nightingale	11	ENSG00000137731	FXYD2	lvldlce_	Cholesteryl esters to total lipids ratio in large VLDL	FALSE	NA	NA	NA
INTERVAL	Nightingale	11	ENSG00000137731	FXYD2	lvldlfc	Free cholesterol in large VLDL	FALSE	NA	NA	NA
INTERVAL	Nightingale	11	ENSG00000137731	FXYD2	lvldlfc_	Free cholesterol to total lipids ratio in large VLDL	FALSE	NA	NA	NA
INTERVAL	Nightingale	11	ENSG00000137731	FXYD2	lvldll	Total lipids in large VLDL	FALSE	NA	NA	NA
INTERVAL	Nightingale	11	ENSG00000137731	FXYD2	lvldlp	Concentration of large VLDL particles	FALSE	NA	NA	NA
INTERVAL	Nightingale	11	ENSG00000137731	FXYD2	lvldlpl	Phospholipids in large VLDL	FALSE	NA	NA	NA
INTERVAL	Nightingale	11	ENSG00000137731	FXYD2	lvldltg	Triglycerides in large VLDL	FALSE	NA	NA	NA
INTERVAL	Nightingale	11	ENSG00000137731	FXYD2	mhdlc_	Cholesterol to total lipids ratio in medium HDL	FALSE	NA	NA	NA
INTERVAL	Nightingale	11	ENSG00000137731	FXYD2	mhdlce_	Cholesteryl esters to total lipids ratio in medium HDL	FALSE	NA	NA	NA
INTERVAL	Nightingale	11	ENSG00000137731	FXYD2	mhdltg	Triglycerides in medium HDL	FALSE	NA	NA	NA
INTERVAL	Nightingale	11	ENSG00000137731	FXYD2	mhdltg_	Triglycerides to total lipids ratio in medium HDL	FALSE	NA	NA	NA
INTERVAL	Nightingale	11	ENSG00000137731	FXYD2	mldlpl	Phospholipids in medium LDL	FALSE	NA	NA	NA
INTERVAL	Nightingale	11	ENSG00000137731	FXYD2	mldltg	Triglycerides in medium LDL	FALSE	NA	NA	NA
INTERVAL	Nightingale	11	ENSG00000137731	FXYD2	mldltg_	Triglycerides to total lipids ratio in medium LDL	FALSE	NA	NA	NA
INTERVAL	Nightingale	11	ENSG00000137731	FXYD2	mufa	Monounsaturated fatty acids	FALSE	NA	NA	NA
INTERVAL	Nightingale	11	ENSG00000137731	FXYD2	mufafa	Ratio of monounsaturated fatty acids to total fatty acids	FALSE	NA	NA	NA
INTERVAL	Nightingale	11	ENSG00000137731	FXYD2	mvldlc	Cholesterol in medium VLDL	FALSE	NA	NA	NA
INTERVAL	Nightingale	11	ENSG00000137731	FXYD2	mvldlce	Cholesteryl esters in medium VLDL	FALSE	NA	NA	NA
INTERVAL	Nightingale	11	ENSG00000137731	FXYD2	mvldlce_	Cholesteryl esters to total lipids ratio in medium VLDL	FALSE	NA	NA	NA
INTERVAL	Nightingale	11	ENSG00000137731	FXYD2	mvldlfc	Free cholesterol in medium VLDL	FALSE	NA	NA	NA
INTERVAL	Nightingale	11	ENSG00000137731	FXYD2	mvldlfc_	Free cholesterol to total lipids ratio in medium VLDL	FALSE	NA	NA	NA
INTERVAL	Nightingale	11	ENSG00000137731	FXYD2	mvldll	Total lipids in medium VLDL	FALSE	NA	NA	NA
INTERVAL	Nightingale	11	ENSG00000137731	FXYD2	mvldlp	Concentration of medium VLDL particles	FALSE	NA	NA	NA
INTERVAL	Nightingale	11	ENSG00000137731	FXYD2	mvldlpl	Phospholipids in medium VLDL	FALSE	NA	NA	NA
INTERVAL	Nightingale	11	ENSG00000137731	FXYD2	mvldlpl_	Phospholipids to total lipids ratio in medium VLDL	FALSE	NA	NA	NA
INTERVAL	Nightingale	11	ENSG00000137731	FXYD2	mvldltg	Triglycerides in medium VLDL	FALSE	NA	NA	NA
INTERVAL	Nightingale	11	ENSG00000137731	FXYD2	pc	Phosphatidylcholines	FALSE	NA	NA	NA
INTERVAL	Nightingale	11	ENSG00000137731	FXYD2	pufa	Polyunsaturated fatty acids	FALSE	NA	NA	NA
INTERVAL	Nightingale	11	ENSG00000137731	FXYD2	pufafa	Ratio of polyunsaturated fatty acids to total fatty acids	FALSE	NA	NA	NA
INTERVAL	Nightingale	11	ENSG00000137731	FXYD2	remnantc	Remnant cholesterol (non-HDL, non-LDL -cholesterol)	FALSE	NA	NA	NA
INTERVAL	Nightingale	11	ENSG00000137731	FXYD2	serumtg	Total triglycerides	FALSE	NA	NA	NA
INTERVAL	Nightingale	11	ENSG00000137731	FXYD2	sfa	Saturated fatty acids	FALSE	NA	NA	NA
INTERVAL	Nightingale	11	ENSG00000137731	FXYD2	shdlc_	Cholesterol to total lipids ratio in small HDL	FALSE	NA	NA	NA
INTERVAL	Nightingale	11	ENSG00000137731	FXYD2	shdlce_	Cholesteryl esters to total lipids ratio in small HDL	FALSE	NA	NA	NA
INTERVAL	Nightingale	11	ENSG00000137731	FXYD2	shdlfc	Free cholesterol in small HDL	FALSE	NA	NA	NA
INTERVAL	Nightingale	11	ENSG00000137731	FXYD2	shdlfc_	Free cholesterol to total lipids ratio in small HDL	FALSE	NA	NA	NA
INTERVAL	Nightingale	11	ENSG00000137731	FXYD2	shdll	Total lipids in small HDL	FALSE	NA	NA	NA
INTERVAL	Nightingale	11	ENSG00000137731	FXYD2	shdlp	Concentration of small HDL particles	FALSE	NA	NA	NA
INTERVAL	Nightingale	11	ENSG00000137731	FXYD2	shdlpl	Phospholipids in small HDL	FALSE	NA	NA	NA
INTERVAL	Nightingale	11	ENSG00000137731	FXYD2	shdltg	Triglycerides in small HDL	FALSE	NA	NA	NA
INTERVAL	Nightingale	11	ENSG00000137731	FXYD2	shdltg_	Triglycerides to total lipids ratio in small HDL	FALSE	NA	NA	NA
INTERVAL	Nightingale	11	ENSG00000137731	FXYD2	sldlpl	Phospholipids in small LDL	FALSE	NA	NA	NA
INTERVAL	Nightingale	11	ENSG00000137731	FXYD2	sldltg	Triglycerides in small LDL	FALSE	NA	NA	NA
INTERVAL	Nightingale	11	ENSG00000137731	FXYD2	sldltg_	Triglycerides to total lipids ratio in small LDL	FALSE	NA	NA	NA
INTERVAL	Nightingale	11	ENSG00000137731	FXYD2	svldlc	Cholesterol in small VLDL	FALSE	NA	NA	NA
INTERVAL	Nightingale	11	ENSG00000137731	FXYD2	svldlc_	Cholesterol to total lipids ratio in small VLDL	FALSE	NA	NA	NA
INTERVAL	Nightingale	11	ENSG00000137731	FXYD2	svldlce	Cholesteryl esters in small VLDL	FALSE	NA	NA	NA
INTERVAL	Nightingale	11	ENSG00000137731	FXYD2	svldlce_	Cholesteryl esters to total lipids ratio in small VLDL	FALSE	NA	NA	NA
INTERVAL	Nightingale	11	ENSG00000137731	FXYD2	svldlfc	Free cholesterol in small VLDL	FALSE	NA	NA	NA
INTERVAL	Nightingale	11	ENSG00000137731	FXYD2	svldll	Total lipids in small VLDL	FALSE	NA	NA	NA
INTERVAL	Nightingale	11	ENSG00000137731	FXYD2	svldlp	Concentration of small VLDL particles	FALSE	NA	NA	NA
INTERVAL	Nightingale	11	ENSG00000137731	FXYD2	svldlpl	Phospholipids in small VLDL	FALSE	NA	NA	NA
INTERVAL	Nightingale	11	ENSG00000137731	FXYD2	svldlpl_	Phospholipids to total lipids ratio in small VLDL	FALSE	NA	NA	NA
INTERVAL	Nightingale	11	ENSG00000137731	FXYD2	svldltg	Triglycerides in small VLDL	FALSE	NA	NA	NA
INTERVAL	Nightingale	11	ENSG00000137731	FXYD2	svldltg_	Triglycerides to total lipids ratio in small VLDL	FALSE	NA	NA	NA
INTERVAL	Nightingale	11	ENSG00000137731	FXYD2	tgpg	Ratio of triglycerides to phosphoglycerides	FALSE	NA	NA	NA
INTERVAL	Nightingale	11	ENSG00000137731	FXYD2	totfa	Total fatty acids	FALSE	NA	NA	NA
INTERVAL	Nightingale	11	ENSG00000137731	FXYD2	totpg	Phosphoglycerides	FALSE	NA	NA	NA
INTERVAL	Nightingale	11	ENSG00000137731	FXYD2	unsat	Degree of unsaturation	FALSE	NA	NA	NA
INTERVAL	Nightingale	11	ENSG00000137731	FXYD2	vldlc	VLDL cholesterol	FALSE	NA	NA	NA
INTERVAL	Nightingale	11	ENSG00000137731	FXYD2	vldld	Average diameter for VLDL particles	FALSE	NA	NA	NA
INTERVAL	Nightingale	11	ENSG00000137731	FXYD2	vldltg	Triglycerides in VLDL	FALSE	NA	NA	NA
INTERVAL	Nightingale	11	ENSG00000137731	FXYD2	xlhdlc_	Cholesterol to total lipids ratio in very large HDL	FALSE	NA	NA	NA
INTERVAL	Nightingale	11	ENSG00000137731	FXYD2	xlhdlce_	Cholesteryl esters to total lipids ratio in very large HDL	FALSE	NA	NA	NA
INTERVAL	Nightingale	11	ENSG00000137731	FXYD2	xlhdlfc	Free cholesterol in very large HDL	FALSE	NA	NA	NA
INTERVAL	Nightingale	11	ENSG00000137731	FXYD2	xlhdll	Total lipids in very large HDL	FALSE	NA	NA	NA
INTERVAL	Nightingale	11	ENSG00000137731	FXYD2	xlhdlpl	Phospholipids in very large HDL	FALSE	NA	NA	NA
INTERVAL	Nightingale	11	ENSG00000137731	FXYD2	xlhdlpl_	Phospholipids to total lipids ratio in very large HDL	FALSE	NA	NA	NA
INTERVAL	Nightingale	11	ENSG00000137731	FXYD2	xlhdltg	Triglycerides in very large HDL	FALSE	NA	NA	NA
INTERVAL	Nightingale	11	ENSG00000137731	FXYD2	xlhdltg_	Triglycerides to total lipids ratio in very large HDL	FALSE	NA	NA	NA
INTERVAL	Nightingale	11	ENSG00000137731	FXYD2	xlvldlc	Cholesterol in very large VLDL	FALSE	NA	NA	NA
INTERVAL	Nightingale	11	ENSG00000137731	FXYD2	xlvldlc_	Cholesterol to total lipids ratio in very large VLDL	FALSE	NA	NA	NA
INTERVAL	Nightingale	11	ENSG00000137731	FXYD2	xlvldlce	Cholesteryl esters in very large VLDL	FALSE	NA	NA	NA
INTERVAL	Nightingale	11	ENSG00000137731	FXYD2	xlvldlce_	Cholesteryl esters to total lipids ratio in very large VLDL	FALSE	NA	NA	NA
INTERVAL	Nightingale	11	ENSG00000137731	FXYD2	xlvldlfc	Free cholesterol in very large VLDL	FALSE	NA	NA	NA
INTERVAL	Nightingale	11	ENSG00000137731	FXYD2	xlvldll	Total lipids in very large VLDL	FALSE	NA	NA	NA
INTERVAL	Nightingale	11	ENSG00000137731	FXYD2	xlvldlp	Concentration of very large VLDL particles	FALSE	NA	NA	NA
INTERVAL	Nightingale	11	ENSG00000137731	FXYD2	xlvldlpl	Phospholipids in very large VLDL	FALSE	NA	NA	NA
INTERVAL	Nightingale	11	ENSG00000137731	FXYD2	xlvldltg	Triglycerides in very large VLDL	FALSE	NA	NA	NA
INTERVAL	Nightingale	11	ENSG00000137731	FXYD2	xsvldlc_	Cholesterol to total lipids ratio in very small VLDL	FALSE	NA	NA	NA
INTERVAL	Nightingale	11	ENSG00000137731	FXYD2	xsvldlfc_	Free cholesterol to total lipids ratio in very small VLDL	FALSE	NA	NA	NA
INTERVAL	Nightingale	11	ENSG00000137731	FXYD2	xsvldlpl_	Phospholipids to total lipids ratio in very small VLDL	FALSE	NA	NA	NA
INTERVAL	Nightingale	11	ENSG00000137731	FXYD2	xsvldltg	Triglycerides in very small VLDL	FALSE	NA	NA	NA
INTERVAL	Nightingale	11	ENSG00000137731	FXYD2	xsvldltg_	Triglycerides to total lipids ratio in very small VLDL	FALSE	NA	NA	NA
INTERVAL	Nightingale	11	ENSG00000137731	FXYD2	xxlvldlc	Cholesterol in chylomicrons and extremely large VLDL	FALSE	NA	NA	NA
INTERVAL	Nightingale	11	ENSG00000137731	FXYD2	xxlvldlce	Cholesteryl esters in chylomicrons and extremely large VLDL	FALSE	NA	NA	NA
INTERVAL	Nightingale	11	ENSG00000137731	FXYD2	xxlvldlfc	Free cholesterol in chylomicrons and extremely large VLDL	FALSE	NA	NA	NA
INTERVAL	Nightingale	11	ENSG00000137731	FXYD2	xxlvldlfc_	Free cholesterol to total lipids ratio in chylomicrons and extremely large VLDL	FALSE	NA	NA	NA
INTERVAL	Nightingale	11	ENSG00000137731	FXYD2	xxlvldll	Total lipids in chylomicrons and extremely large VLDL	FALSE	NA	NA	NA
INTERVAL	Nightingale	11	ENSG00000137731	FXYD2	xxlvldlp	Concentration of chylomicrons and extremely large VLDL particles	FALSE	NA	NA	NA
INTERVAL	Nightingale	11	ENSG00000137731	FXYD2	xxlvldlpl	Phospholipids in chylomicrons and extremely large VLDL	FALSE	NA	NA	NA
INTERVAL	Nightingale	11	ENSG00000137731	FXYD2	xxlvldlpl_	Phospholipids to total lipids ratio in chylomicrons and extremely large VLDL	FALSE	NA	NA	NA
INTERVAL	Nightingale	11	ENSG00000137731	FXYD2	xxlvldltg	Triglycerides in chylomicrons and extremely large VLDL	FALSE	NA	NA	NA
INTERVAL	Nightingale	11	ENSG00000137747	TMPRSS13	apob	Apolipoprotein B	FALSE	NA	NA	NA
INTERVAL	Nightingale	11	ENSG00000137747	TMPRSS13	dag	Diacylglycerol	FALSE	NA	NA	NA
INTERVAL	Nightingale	11	ENSG00000137747	TMPRSS13	faw6	Omega-6 fatty acids	FALSE	NA	NA	NA
INTERVAL	Nightingale	11	ENSG00000137747	TMPRSS13	faw6fa	Ratio of omega-6 fatty acids to total fatty acids	FALSE	NA	NA	NA
INTERVAL	Nightingale	11	ENSG00000137747	TMPRSS13	hdl2c	Cholesterol in the HDL2 fraction	FALSE	NA	NA	NA
INTERVAL	Nightingale	11	ENSG00000137747	TMPRSS13	hdlc	HDL cholesterol	FALSE	NA	NA	NA
INTERVAL	Nightingale	11	ENSG00000137747	TMPRSS13	hdltg	Triglycerides in HDL	FALSE	NA	NA	NA
INTERVAL	Nightingale	11	ENSG00000137747	TMPRSS13	idlfc_	Free cholesterol to total lipids ratio in IDL	FALSE	NA	NA	NA
INTERVAL	Nightingale	11	ENSG00000137747	TMPRSS13	idltg	Triglycerides in IDL	FALSE	NA	NA	NA
INTERVAL	Nightingale	11	ENSG00000137747	TMPRSS13	idltg_	Triglycerides to total lipids ratio in IDL	FALSE	NA	NA	NA
INTERVAL	Nightingale	11	ENSG00000137747	TMPRSS13	la	Linoleic acid	FALSE	NA	NA	NA
INTERVAL	Nightingale	11	ENSG00000137747	TMPRSS13	ldltg	Triglycerides in LDL	FALSE	NA	NA	NA
INTERVAL	Nightingale	11	ENSG00000137747	TMPRSS13	lhdlc	Cholesterol in large HDL	FALSE	NA	NA	NA
INTERVAL	Nightingale	11	ENSG00000137747	TMPRSS13	lhdlce	Cholesteryl esters in large HDL	FALSE	NA	NA	NA
INTERVAL	Nightingale	11	ENSG00000137747	TMPRSS13	lhdlfc	Free cholesterol in large HDL	FALSE	NA	NA	NA
INTERVAL	Nightingale	11	ENSG00000137747	TMPRSS13	lhdlfc_	Free cholesterol to total lipids ratio in large HDL	FALSE	NA	NA	NA
INTERVAL	Nightingale	11	ENSG00000137747	TMPRSS13	lhdltg_	Triglycerides to total lipids ratio in large HDL	FALSE	NA	NA	NA
INTERVAL	Nightingale	11	ENSG00000137747	TMPRSS13	lldlfc_	Free cholesterol to total lipids ratio in large LDL	FALSE	NA	NA	NA
INTERVAL	Nightingale	11	ENSG00000137747	TMPRSS13	lldltg	Triglycerides in large LDL	FALSE	NA	NA	NA
INTERVAL	Nightingale	11	ENSG00000137747	TMPRSS13	lvldlc	Cholesterol in large VLDL	FALSE	NA	NA	NA
INTERVAL	Nightingale	11	ENSG00000137747	TMPRSS13	lvldlce	Cholesteryl esters in large VLDL	FALSE	NA	NA	NA
INTERVAL	Nightingale	11	ENSG00000137747	TMPRSS13	lvldlce_	Cholesteryl esters to total lipids ratio in large VLDL	FALSE	NA	NA	NA
INTERVAL	Nightingale	11	ENSG00000137747	TMPRSS13	lvldlfc	Free cholesterol in large VLDL	FALSE	NA	NA	NA
INTERVAL	Nightingale	11	ENSG00000137747	TMPRSS13	lvldlfc_	Free cholesterol to total lipids ratio in large VLDL	FALSE	NA	NA	NA
INTERVAL	Nightingale	11	ENSG00000137747	TMPRSS13	lvldll	Total lipids in large VLDL	FALSE	NA	NA	NA
INTERVAL	Nightingale	11	ENSG00000137747	TMPRSS13	lvldlp	Concentration of large VLDL particles	FALSE	NA	NA	NA
INTERVAL	Nightingale	11	ENSG00000137747	TMPRSS13	lvldlpl	Phospholipids in large VLDL	FALSE	NA	NA	NA
INTERVAL	Nightingale	11	ENSG00000137747	TMPRSS13	lvldltg	Triglycerides in large VLDL	FALSE	NA	NA	NA
INTERVAL	Nightingale	11	ENSG00000137747	TMPRSS13	mhdlc_	Cholesterol to total lipids ratio in medium HDL	FALSE	NA	NA	NA
INTERVAL	Nightingale	11	ENSG00000137747	TMPRSS13	mhdlce_	Cholesteryl esters to total lipids ratio in medium HDL	FALSE	NA	NA	NA
INTERVAL	Nightingale	11	ENSG00000137747	TMPRSS13	mhdltg	Triglycerides in medium HDL	FALSE	NA	NA	NA
INTERVAL	Nightingale	11	ENSG00000137747	TMPRSS13	mhdltg_	Triglycerides to total lipids ratio in medium HDL	FALSE	NA	NA	NA
INTERVAL	Nightingale	11	ENSG00000137747	TMPRSS13	mldltg	Triglycerides in medium LDL	FALSE	NA	NA	NA
INTERVAL	Nightingale	11	ENSG00000137747	TMPRSS13	mufa	Monounsaturated fatty acids	FALSE	NA	NA	NA
INTERVAL	Nightingale	11	ENSG00000137747	TMPRSS13	mufafa	Ratio of monounsaturated fatty acids to total fatty acids	FALSE	NA	NA	NA
INTERVAL	Nightingale	11	ENSG00000137747	TMPRSS13	mvldlc	Cholesterol in medium VLDL	FALSE	NA	NA	NA
INTERVAL	Nightingale	11	ENSG00000137747	TMPRSS13	mvldlce	Cholesteryl esters in medium VLDL	FALSE	NA	NA	NA
INTERVAL	Nightingale	11	ENSG00000137747	TMPRSS13	mvldlce_	Cholesteryl esters to total lipids ratio in medium VLDL	FALSE	NA	NA	NA
INTERVAL	Nightingale	11	ENSG00000137747	TMPRSS13	mvldlfc	Free cholesterol in medium VLDL	FALSE	NA	NA	NA
INTERVAL	Nightingale	11	ENSG00000137747	TMPRSS13	mvldlfc_	Free cholesterol to total lipids ratio in medium VLDL	FALSE	NA	NA	NA
INTERVAL	Nightingale	11	ENSG00000137747	TMPRSS13	mvldll	Total lipids in medium VLDL	FALSE	NA	NA	NA
INTERVAL	Nightingale	11	ENSG00000137747	TMPRSS13	mvldlp	Concentration of medium VLDL particles	FALSE	NA	NA	NA
INTERVAL	Nightingale	11	ENSG00000137747	TMPRSS13	mvldlpl	Phospholipids in medium VLDL	FALSE	NA	NA	NA
INTERVAL	Nightingale	11	ENSG00000137747	TMPRSS13	mvldlpl_	Phospholipids to total lipids ratio in medium VLDL	FALSE	NA	NA	NA
INTERVAL	Nightingale	11	ENSG00000137747	TMPRSS13	mvldltg	Triglycerides in medium VLDL	FALSE	NA	NA	NA
INTERVAL	Nightingale	11	ENSG00000137747	TMPRSS13	pufa	Polyunsaturated fatty acids	FALSE	NA	NA	NA
INTERVAL	Nightingale	11	ENSG00000137747	TMPRSS13	serumtg	Total triglycerides	FALSE	NA	NA	NA
INTERVAL	Nightingale	11	ENSG00000137747	TMPRSS13	sfa	Saturated fatty acids	FALSE	NA	NA	NA
INTERVAL	Nightingale	11	ENSG00000137747	TMPRSS13	shdlfc	Free cholesterol in small HDL	FALSE	NA	NA	NA
INTERVAL	Nightingale	11	ENSG00000137747	TMPRSS13	shdll	Total lipids in small HDL	FALSE	NA	NA	NA
INTERVAL	Nightingale	11	ENSG00000137747	TMPRSS13	shdlp	Concentration of small HDL particles	FALSE	NA	NA	NA
INTERVAL	Nightingale	11	ENSG00000137747	TMPRSS13	shdltg	Triglycerides in small HDL	FALSE	NA	NA	NA
INTERVAL	Nightingale	11	ENSG00000137747	TMPRSS13	shdltg_	Triglycerides to total lipids ratio in small HDL	FALSE	NA	NA	NA
INTERVAL	Nightingale	11	ENSG00000137747	TMPRSS13	sldltg	Triglycerides in small LDL	FALSE	NA	NA	NA
INTERVAL	Nightingale	11	ENSG00000137747	TMPRSS13	sldltg_	Triglycerides to total lipids ratio in small LDL	FALSE	NA	NA	NA
INTERVAL	Nightingale	11	ENSG00000137747	TMPRSS13	svldlc	Cholesterol in small VLDL	FALSE	NA	NA	NA
INTERVAL	Nightingale	11	ENSG00000137747	TMPRSS13	svldlc_	Cholesterol to total lipids ratio in small VLDL	FALSE	NA	NA	NA
INTERVAL	Nightingale	11	ENSG00000137747	TMPRSS13	svldlce_	Cholesteryl esters to total lipids ratio in small VLDL	FALSE	NA	NA	NA
INTERVAL	Nightingale	11	ENSG00000137747	TMPRSS13	svldlfc	Free cholesterol in small VLDL	FALSE	NA	NA	NA
INTERVAL	Nightingale	11	ENSG00000137747	TMPRSS13	svldll	Total lipids in small VLDL	FALSE	NA	NA	NA
INTERVAL	Nightingale	11	ENSG00000137747	TMPRSS13	svldlp	Concentration of small VLDL particles	FALSE	NA	NA	NA
INTERVAL	Nightingale	11	ENSG00000137747	TMPRSS13	svldlpl	Phospholipids in small VLDL	FALSE	NA	NA	NA
INTERVAL	Nightingale	11	ENSG00000137747	TMPRSS13	svldltg	Triglycerides in small VLDL	FALSE	NA	NA	NA
INTERVAL	Nightingale	11	ENSG00000137747	TMPRSS13	svldltg_	Triglycerides to total lipids ratio in small VLDL	FALSE	NA	NA	NA
INTERVAL	Nightingale	11	ENSG00000137747	TMPRSS13	tgpg	Ratio of triglycerides to phosphoglycerides	FALSE	NA	NA	NA
INTERVAL	Nightingale	11	ENSG00000137747	TMPRSS13	totfa	Total fatty acids	FALSE	NA	NA	NA
INTERVAL	Nightingale	11	ENSG00000137747	TMPRSS13	vldlc	VLDL cholesterol	FALSE	NA	NA	NA
INTERVAL	Nightingale	11	ENSG00000137747	TMPRSS13	vldld	Average diameter for VLDL particles	FALSE	NA	NA	NA
INTERVAL	Nightingale	11	ENSG00000137747	TMPRSS13	vldltg	Triglycerides in VLDL	FALSE	NA	NA	NA
INTERVAL	Nightingale	11	ENSG00000137747	TMPRSS13	xlhdlc_	Cholesterol to total lipids ratio in very large HDL	FALSE	NA	NA	NA
INTERVAL	Nightingale	11	ENSG00000137747	TMPRSS13	xlhdlce_	Cholesteryl esters to total lipids ratio in very large HDL	FALSE	NA	NA	NA
INTERVAL	Nightingale	11	ENSG00000137747	TMPRSS13	xlhdlfc	Free cholesterol in very large HDL	FALSE	NA	NA	NA
INTERVAL	Nightingale	11	ENSG00000137747	TMPRSS13	xlhdll	Total lipids in very large HDL	FALSE	NA	NA	NA
INTERVAL	Nightingale	11	ENSG00000137747	TMPRSS13	xlhdlpl	Phospholipids in very large HDL	FALSE	NA	NA	NA
INTERVAL	Nightingale	11	ENSG00000137747	TMPRSS13	xlhdlpl_	Phospholipids to total lipids ratio in very large HDL	FALSE	NA	NA	NA
INTERVAL	Nightingale	11	ENSG00000137747	TMPRSS13	xlhdltg_	Triglycerides to total lipids ratio in very large HDL	FALSE	NA	NA	NA
INTERVAL	Nightingale	11	ENSG00000137747	TMPRSS13	xlvldlc	Cholesterol in very large VLDL	FALSE	NA	NA	NA
INTERVAL	Nightingale	11	ENSG00000137747	TMPRSS13	xlvldlce	Cholesteryl esters in very large VLDL	FALSE	NA	NA	NA
INTERVAL	Nightingale	11	ENSG00000137747	TMPRSS13	xlvldlfc	Free cholesterol in very large VLDL	FALSE	NA	NA	NA
INTERVAL	Nightingale	11	ENSG00000137747	TMPRSS13	xlvldll	Total lipids in very large VLDL	FALSE	NA	NA	NA
INTERVAL	Nightingale	11	ENSG00000137747	TMPRSS13	xlvldlp	Concentration of very large VLDL particles	FALSE	NA	NA	NA
INTERVAL	Nightingale	11	ENSG00000137747	TMPRSS13	xlvldlpl	Phospholipids in very large VLDL	FALSE	NA	NA	NA
INTERVAL	Nightingale	11	ENSG00000137747	TMPRSS13	xlvldltg	Triglycerides in very large VLDL	FALSE	NA	NA	NA
INTERVAL	Nightingale	11	ENSG00000137747	TMPRSS13	xsvldlc_	Cholesterol to total lipids ratio in very small VLDL	FALSE	NA	NA	NA
INTERVAL	Nightingale	11	ENSG00000137747	TMPRSS13	xsvldlfc_	Free cholesterol to total lipids ratio in very small VLDL	FALSE	NA	NA	NA
INTERVAL	Nightingale	11	ENSG00000137747	TMPRSS13	xsvldlpl_	Phospholipids to total lipids ratio in very small VLDL	FALSE	NA	NA	NA
INTERVAL	Nightingale	11	ENSG00000137747	TMPRSS13	xsvldltg	Triglycerides in very small VLDL	FALSE	NA	NA	NA
INTERVAL	Nightingale	11	ENSG00000137747	TMPRSS13	xsvldltg_	Triglycerides to total lipids ratio in very small VLDL	FALSE	NA	NA	NA
INTERVAL	Nightingale	11	ENSG00000137747	TMPRSS13	xxlvldlc	Cholesterol in chylomicrons and extremely large VLDL	FALSE	NA	NA	NA
INTERVAL	Nightingale	11	ENSG00000137747	TMPRSS13	xxlvldlce	Cholesteryl esters in chylomicrons and extremely large VLDL	FALSE	NA	NA	NA
INTERVAL	Nightingale	11	ENSG00000137747	TMPRSS13	xxlvldlfc	Free cholesterol in chylomicrons and extremely large VLDL	FALSE	NA	NA	NA
INTERVAL	Nightingale	11	ENSG00000137747	TMPRSS13	xxlvldll	Total lipids in chylomicrons and extremely large VLDL	FALSE	NA	NA	NA
INTERVAL	Nightingale	11	ENSG00000137747	TMPRSS13	xxlvldlp	Concentration of chylomicrons and extremely large VLDL particles	FALSE	NA	NA	NA
INTERVAL	Nightingale	11	ENSG00000137747	TMPRSS13	xxlvldlpl	Phospholipids in chylomicrons and extremely large VLDL	FALSE	NA	NA	NA
INTERVAL	Nightingale	11	ENSG00000137747	TMPRSS13	xxlvldlpl_	Phospholipids to total lipids ratio in chylomicrons and extremely large VLDL	FALSE	NA	NA	NA
INTERVAL	Nightingale	11	ENSG00000137747	TMPRSS13	xxlvldltg	Triglycerides in chylomicrons and extremely large VLDL	FALSE	NA	NA	NA
INTERVAL	Nightingale	11	ENSG00000149016	TUT1	apoa1	Apolipoprotein A1	FALSE	NA	NA	NA
INTERVAL	Nightingale	11	ENSG00000149016	TUT1	clafa	Ratio of conjugated linoleic acid to total fatty acids	FALSE	NA	NA	NA
INTERVAL	Nightingale	11	ENSG00000149016	TUT1	dha	Docosahexaenoic acid	FALSE	NA	NA	NA
INTERVAL	Nightingale	11	ENSG00000149016	TUT1	dhafa	Ratio of docosahexaenoic acid to total fatty acids	FALSE	NA	NA	NA
INTERVAL	Nightingale	11	ENSG00000149016	TUT1	estc	Total esterified cholesterol	FALSE	NA	NA	NA
INTERVAL	Nightingale	11	ENSG00000149016	TUT1	faw3	Omega-3 fatty acids	FALSE	NA	NA	NA
INTERVAL	Nightingale	11	ENSG00000149016	TUT1	faw3fa	Ratio of omega-3 fatty acids to total fatty acids	FALSE	NA	NA	NA
INTERVAL	Nightingale	11	ENSG00000149016	TUT1	freec	Total free cholesterol	FALSE	NA	NA	NA
INTERVAL	Nightingale	11	ENSG00000149016	TUT1	hdl2c	Cholesterol in the HDL2 fraction	FALSE	NA	NA	NA
INTERVAL	Nightingale	11	ENSG00000149016	TUT1	hdlc	HDL cholesterol	FALSE	NA	NA	NA
INTERVAL	Nightingale	11	ENSG00000149016	TUT1	hdld	Average diameter for HDL particles	FALSE	NA	NA	NA
INTERVAL	Nightingale	11	ENSG00000149016	TUT1	idlc	Cholesterol in IDL	FALSE	NA	NA	NA
INTERVAL	Nightingale	11	ENSG00000149016	TUT1	idlc_	Cholesterol to total lipids ratio in IDL	FALSE	NA	NA	NA
INTERVAL	Nightingale	11	ENSG00000149016	TUT1	idlce	Cholesteryl esters in IDL	FALSE	NA	NA	NA
INTERVAL	Nightingale	11	ENSG00000149016	TUT1	idlce_	Cholesteryl esters to total lipids ratio in IDL	FALSE	NA	NA	NA
INTERVAL	Nightingale	11	ENSG00000149016	TUT1	idlfc	Free cholesterol in IDL	FALSE	NA	NA	NA
INTERVAL	Nightingale	11	ENSG00000149016	TUT1	idlfc_	Free cholesterol to total lipids ratio in IDL	FALSE	NA	NA	NA
INTERVAL	Nightingale	11	ENSG00000149016	TUT1	idll	Total lipids in IDL	FALSE	NA	NA	NA
INTERVAL	Nightingale	11	ENSG00000149016	TUT1	idlp	Concentration of IDL particles	FALSE	NA	NA	NA
INTERVAL	Nightingale	11	ENSG00000149016	TUT1	idlpl	Phospholipids in IDL	FALSE	NA	NA	NA
INTERVAL	Nightingale	11	ENSG00000149016	TUT1	idlpl_	Phospholipids to total lipids ratio in IDL	FALSE	NA	NA	NA
INTERVAL	Nightingale	11	ENSG00000149016	TUT1	idltg_	Triglycerides to total lipids ratio in IDL	FALSE	NA	NA	NA
INTERVAL	Nightingale	11	ENSG00000149016	TUT1	la	Linoleic acid	FALSE	NA	NA	NA
INTERVAL	Nightingale	11	ENSG00000149016	TUT1	lafa	Ratio of linoleic acid to total fatty acids	FALSE	NA	NA	NA
INTERVAL	Nightingale	11	ENSG00000149016	TUT1	ldlc	LDL cholesterol	FALSE	NA	NA	NA
INTERVAL	Nightingale	11	ENSG00000149016	TUT1	lhdlc	Cholesterol in large HDL	FALSE	NA	NA	NA
INTERVAL	Nightingale	11	ENSG00000149016	TUT1	lhdlc_	Cholesterol to total lipids ratio in large HDL	FALSE	NA	NA	NA
INTERVAL	Nightingale	11	ENSG00000149016	TUT1	lhdlce	Cholesteryl esters in large HDL	FALSE	NA	NA	NA
INTERVAL	Nightingale	11	ENSG00000149016	TUT1	lhdlfc	Free cholesterol in large HDL	FALSE	NA	NA	NA
INTERVAL	Nightingale	11	ENSG00000149016	TUT1	lhdlfc_	Free cholesterol to total lipids ratio in large HDL	FALSE	NA	NA	NA
INTERVAL	Nightingale	11	ENSG00000149016	TUT1	lhdll	Total lipids in large HDL	FALSE	NA	NA	NA
INTERVAL	Nightingale	11	ENSG00000149016	TUT1	lhdlp	Concentration of large HDL particles	FALSE	NA	NA	NA
INTERVAL	Nightingale	11	ENSG00000149016	TUT1	lhdlpl	Phospholipids in large HDL	FALSE	NA	NA	NA
INTERVAL	Nightingale	11	ENSG00000149016	TUT1	lhdlpl_	Phospholipids to total lipids ratio in large HDL	FALSE	NA	NA	NA
INTERVAL	Nightingale	11	ENSG00000149016	TUT1	lhdltg	Triglycerides in large HDL	FALSE	NA	NA	NA
INTERVAL	Nightingale	11	ENSG00000149016	TUT1	lldlc	Cholesterol in large LDL	FALSE	NA	NA	NA
INTERVAL	Nightingale	11	ENSG00000149016	TUT1	lldlc_	Cholesterol to total lipids ratio in large LDL	FALSE	NA	NA	NA
INTERVAL	Nightingale	11	ENSG00000149016	TUT1	lldlce	Cholesteryl esters in large LDL	FALSE	NA	NA	NA
INTERVAL	Nightingale	11	ENSG00000149016	TUT1	lldlce_	Cholesteryl esters to total lipids ratio in large LDL	FALSE	NA	NA	NA
INTERVAL	Nightingale	11	ENSG00000149016	TUT1	lldlfc	Free cholesterol in large LDL	FALSE	NA	NA	NA
INTERVAL	Nightingale	11	ENSG00000149016	TUT1	lldll	Total lipids in large LDL	FALSE	NA	NA	NA
INTERVAL	Nightingale	11	ENSG00000149016	TUT1	lldlp	Concentration of large LDL particles	FALSE	NA	NA	NA
INTERVAL	Nightingale	11	ENSG00000149016	TUT1	lldlpl	Phospholipids in large LDL	FALSE	NA	NA	NA
INTERVAL	Nightingale	11	ENSG00000149016	TUT1	lldlpl_	Phospholipids to total lipids ratio in large LDL	FALSE	NA	NA	NA
INTERVAL	Nightingale	11	ENSG00000149016	TUT1	lldltg_	Triglycerides to total lipids ratio in large LDL	FALSE	NA	NA	NA
INTERVAL	Nightingale	11	ENSG00000149016	TUT1	lvldlc_	Cholesterol to total lipids ratio in large VLDL	FALSE	NA	NA	NA
INTERVAL	Nightingale	11	ENSG00000149016	TUT1	lvldlce_	Cholesteryl esters to total lipids ratio in large VLDL	FALSE	NA	NA	NA
INTERVAL	Nightingale	11	ENSG00000149016	TUT1	lvldll	Total lipids in large VLDL	FALSE	NA	NA	NA
INTERVAL	Nightingale	11	ENSG00000149016	TUT1	lvldlp	Concentration of large VLDL particles	FALSE	NA	NA	NA
INTERVAL	Nightingale	11	ENSG00000149016	TUT1	lvldltg	Triglycerides in large VLDL	FALSE	NA	NA	NA
INTERVAL	Nightingale	11	ENSG00000149016	TUT1	lvldltg_	Triglycerides to total lipids ratio in large VLDL	FALSE	NA	NA	NA
INTERVAL	Nightingale	11	ENSG00000149016	TUT1	mldlc	Cholesterol in medium LDL	FALSE	NA	NA	NA
INTERVAL	Nightingale	11	ENSG00000149016	TUT1	mldlc_	Cholesterol to total lipids ratio in medium LDL	FALSE	NA	NA	NA
INTERVAL	Nightingale	11	ENSG00000149016	TUT1	mldlce	Cholesteryl esters in medium LDL	FALSE	NA	NA	NA
INTERVAL	Nightingale	11	ENSG00000149016	TUT1	mldlce_	Cholesteryl esters to total lipids ratio in medium LDL	FALSE	NA	NA	NA
INTERVAL	Nightingale	11	ENSG00000149016	TUT1	mldlfc	Free cholesterol in medium LDL	FALSE	NA	NA	NA
INTERVAL	Nightingale	11	ENSG00000149016	TUT1	mldll	Total lipids in medium LDL	FALSE	NA	NA	NA
INTERVAL	Nightingale	11	ENSG00000149016	TUT1	mldlpl_	Phospholipids to total lipids ratio in medium LDL	FALSE	NA	NA	NA
INTERVAL	Nightingale	11	ENSG00000149016	TUT1	mldltg_	Triglycerides to total lipids ratio in medium LDL	FALSE	NA	NA	NA
INTERVAL	Nightingale	11	ENSG00000149016	TUT1	mufafa	Ratio of monounsaturated fatty acids to total fatty acids	FALSE	NA	NA	NA
INTERVAL	Nightingale	11	ENSG00000149016	TUT1	mvldlc_	Cholesterol to total lipids ratio in medium VLDL	FALSE	NA	NA	NA
INTERVAL	Nightingale	11	ENSG00000149016	TUT1	mvldlce_	Cholesteryl esters to total lipids ratio in medium VLDL	FALSE	NA	NA	NA
INTERVAL	Nightingale	11	ENSG00000149016	TUT1	mvldltg	Triglycerides in medium VLDL	FALSE	NA	NA	NA
INTERVAL	Nightingale	11	ENSG00000149016	TUT1	mvldltg_	Triglycerides to total lipids ratio in medium VLDL	FALSE	NA	NA	NA
INTERVAL	Nightingale	11	ENSG00000149016	TUT1	pc	Phosphatidylcholines	FALSE	NA	NA	NA
INTERVAL	Nightingale	11	ENSG00000149016	TUT1	pufa	Polyunsaturated fatty acids	FALSE	NA	NA	NA
INTERVAL	Nightingale	11	ENSG00000149016	TUT1	pufafa	Ratio of polyunsaturated fatty acids to total fatty acids	FALSE	NA	NA	NA
INTERVAL	Nightingale	11	ENSG00000149016	TUT1	remnantc	Remnant cholesterol (non-HDL, non-LDL -cholesterol)	FALSE	NA	NA	NA
INTERVAL	Nightingale	11	ENSG00000149016	TUT1	serumc	Total cholesterol	FALSE	NA	NA	NA
INTERVAL	Nightingale	11	ENSG00000149016	TUT1	sfa	Saturated fatty acids	FALSE	NA	NA	NA
INTERVAL	Nightingale	11	ENSG00000149016	TUT1	sfafa	Ratio of saturated fatty acids to total fatty acids	FALSE	NA	NA	NA
INTERVAL	Nightingale	11	ENSG00000149016	TUT1	shdlfc	Free cholesterol in small HDL	FALSE	NA	NA	NA
INTERVAL	Nightingale	11	ENSG00000149016	TUT1	shdll	Total lipids in small HDL	FALSE	NA	NA	NA
INTERVAL	Nightingale	11	ENSG00000149016	TUT1	shdlp	Concentration of small HDL particles	FALSE	NA	NA	NA
INTERVAL	Nightingale	11	ENSG00000149016	TUT1	shdlpl	Phospholipids in small HDL	FALSE	NA	NA	NA
INTERVAL	Nightingale	11	ENSG00000149016	TUT1	shdltg	Triglycerides in small HDL	FALSE	NA	NA	NA
INTERVAL	Nightingale	11	ENSG00000149016	TUT1	sldlc	Cholesterol in small LDL	FALSE	NA	NA	NA
INTERVAL	Nightingale	11	ENSG00000149016	TUT1	sldlc_	Cholesterol to total lipids ratio in small LDL	FALSE	NA	NA	NA
INTERVAL	Nightingale	11	ENSG00000149016	TUT1	sldlce	Cholesteryl esters in small LDL	FALSE	NA	NA	NA
INTERVAL	Nightingale	11	ENSG00000149016	TUT1	sldlce_	Cholesteryl esters to total lipids ratio in small LDL	FALSE	NA	NA	NA
INTERVAL	Nightingale	11	ENSG00000149016	TUT1	sldll	Total lipids in small LDL	FALSE	NA	NA	NA
INTERVAL	Nightingale	11	ENSG00000149016	TUT1	sldlp	Concentration of small LDL particles	FALSE	NA	NA	NA
INTERVAL	Nightingale	11	ENSG00000149016	TUT1	sldlpl_	Phospholipids to total lipids ratio in small LDL	FALSE	NA	NA	NA
INTERVAL	Nightingale	11	ENSG00000149016	TUT1	sldltg_	Triglycerides to total lipids ratio in small LDL	FALSE	NA	NA	NA
INTERVAL	Nightingale	11	ENSG00000149016	TUT1	sm	Sphingomyelins	FALSE	NA	NA	NA
INTERVAL	Nightingale	11	ENSG00000149016	TUT1	svldlc_	Cholesterol to total lipids ratio in small VLDL	FALSE	NA	NA	NA
INTERVAL	Nightingale	11	ENSG00000149016	TUT1	svldlce	Cholesteryl esters in small VLDL	FALSE	NA	NA	NA
INTERVAL	Nightingale	11	ENSG00000149016	TUT1	svldlce_	Cholesteryl esters to total lipids ratio in small VLDL	FALSE	NA	NA	NA
INTERVAL	Nightingale	11	ENSG00000149016	TUT1	svldltg	Triglycerides in small VLDL	FALSE	NA	NA	NA
INTERVAL	Nightingale	11	ENSG00000149016	TUT1	svldltg_	Triglycerides to total lipids ratio in small VLDL	FALSE	NA	NA	NA
INTERVAL	Nightingale	11	ENSG00000149016	TUT1	tgpg	Ratio of triglycerides to phosphoglycerides	FALSE	NA	NA	NA
INTERVAL	Nightingale	11	ENSG00000149016	TUT1	totcho	Total cholines	FALSE	NA	NA	NA
INTERVAL	Nightingale	11	ENSG00000149016	TUT1	totpg	Phosphoglycerides	FALSE	NA	NA	NA
INTERVAL	Nightingale	11	ENSG00000149016	TUT1	unsat	Degree of unsaturation	FALSE	NA	NA	NA
INTERVAL	Nightingale	11	ENSG00000149016	TUT1	vldld	Average diameter for VLDL particles	FALSE	NA	NA	NA
INTERVAL	Nightingale	11	ENSG00000149016	TUT1	vldltg	Triglycerides in VLDL	FALSE	NA	NA	NA
INTERVAL	Nightingale	11	ENSG00000149016	TUT1	xlhdlc	Cholesterol in very large HDL	FALSE	NA	NA	NA
INTERVAL	Nightingale	11	ENSG00000149016	TUT1	xlhdlc_	Cholesterol to total lipids ratio in very large HDL	FALSE	NA	NA	NA
INTERVAL	Nightingale	11	ENSG00000149016	TUT1	xlhdlce	Cholesteryl esters in very large HDL	FALSE	NA	NA	NA
INTERVAL	Nightingale	11	ENSG00000149016	TUT1	xlhdlce_	Cholesteryl esters to total lipids ratio in very large HDL	FALSE	NA	NA	NA
INTERVAL	Nightingale	11	ENSG00000149016	TUT1	xlhdlfc	Free cholesterol in very large HDL	FALSE	NA	NA	NA
INTERVAL	Nightingale	11	ENSG00000149016	TUT1	xlhdll	Total lipids in very large HDL	FALSE	NA	NA	NA
INTERVAL	Nightingale	11	ENSG00000149016	TUT1	xlhdlp	Concentration of very large HDL particles	FALSE	NA	NA	NA
INTERVAL	Nightingale	11	ENSG00000149016	TUT1	xlhdlpl	Phospholipids in very large HDL	FALSE	NA	NA	NA
INTERVAL	Nightingale	11	ENSG00000149016	TUT1	xlhdlpl_	Phospholipids to total lipids ratio in very large HDL	FALSE	NA	NA	NA
INTERVAL	Nightingale	11	ENSG00000149016	TUT1	xlhdltg_	Triglycerides to total lipids ratio in very large HDL	FALSE	NA	NA	NA
INTERVAL	Nightingale	11	ENSG00000149016	TUT1	xlvldlc_	Cholesterol to total lipids ratio in very large VLDL	FALSE	NA	NA	NA
INTERVAL	Nightingale	11	ENSG00000149016	TUT1	xlvldlce_	Cholesteryl esters to total lipids ratio in very large VLDL	FALSE	NA	NA	NA
INTERVAL	Nightingale	11	ENSG00000149016	TUT1	xlvldlfc_	Free cholesterol to total lipids ratio in very large VLDL	FALSE	NA	NA	NA
INTERVAL	Nightingale	11	ENSG00000149016	TUT1	xlvldlp	Concentration of very large VLDL particles	FALSE	NA	NA	NA
INTERVAL	Nightingale	11	ENSG00000149016	TUT1	xlvldltg	Triglycerides in very large VLDL	FALSE	NA	NA	NA
INTERVAL	Nightingale	11	ENSG00000149016	TUT1	xlvldltg_	Triglycerides to total lipids ratio in very large VLDL	FALSE	NA	NA	NA
INTERVAL	Nightingale	11	ENSG00000149016	TUT1	xsvldlc	Cholesterol in very small VLDL	FALSE	NA	NA	NA
INTERVAL	Nightingale	11	ENSG00000149016	TUT1	xsvldlc_	Cholesterol to total lipids ratio in very small VLDL	FALSE	NA	NA	NA
INTERVAL	Nightingale	11	ENSG00000149016	TUT1	xsvldlce	Cholesteryl esters in very small VLDL	FALSE	NA	NA	NA
INTERVAL	Nightingale	11	ENSG00000149016	TUT1	xsvldlce_	Cholesteryl esters to total lipids ratio in very small VLDL	FALSE	NA	NA	NA
INTERVAL	Nightingale	11	ENSG00000149016	TUT1	xsvldlfc	Free cholesterol in very small VLDL	FALSE	NA	NA	NA
INTERVAL	Nightingale	11	ENSG00000149016	TUT1	xsvldlfc_	Free cholesterol to total lipids ratio in very small VLDL	FALSE	NA	NA	NA
INTERVAL	Nightingale	11	ENSG00000149016	TUT1	xsvldll	Total lipids in very small VLDL	FALSE	NA	NA	NA
INTERVAL	Nightingale	11	ENSG00000149016	TUT1	xsvldlp	Concentration of very small VLDL particles	FALSE	NA	NA	NA
INTERVAL	Nightingale	11	ENSG00000149016	TUT1	xsvldlpl	Phospholipids in very small VLDL	FALSE	NA	NA	NA
INTERVAL	Nightingale	11	ENSG00000149016	TUT1	xsvldlpl_	Phospholipids to total lipids ratio in very small VLDL	FALSE	NA	NA	NA
INTERVAL	Nightingale	11	ENSG00000149016	TUT1	xsvldltg_	Triglycerides to total lipids ratio in very small VLDL	FALSE	NA	NA	NA
INTERVAL	Nightingale	11	ENSG00000149016	TUT1	xxlvldlc_	Cholesterol to total lipids ratio in chylomicrons and extremely large VLDL	FALSE	NA	NA	NA
INTERVAL	Nightingale	11	ENSG00000149016	TUT1	xxlvldlce_	Cholesteryl esters to total lipids ratio in chylomicrons and extremely large VLDL	FALSE	NA	NA	NA
INTERVAL	Nightingale	11	ENSG00000149016	TUT1	xxlvldlfc_	Free cholesterol to total lipids ratio in chylomicrons and extremely large VLDL	FALSE	NA	NA	NA
INTERVAL	Nightingale	11	ENSG00000149016	TUT1	xxlvldltg_	Triglycerides to total lipids ratio in chylomicrons and extremely large VLDL	FALSE	NA	NA	NA
INTERVAL	Nightingale	11	ENSG00000149243	KLHL35	dhafa	Ratio of docosahexaenoic acid to total fatty acids	FALSE	NA	NA	NA
INTERVAL	Nightingale	11	ENSG00000149257	SERPINH1	dhafa	Ratio of docosahexaenoic acid to total fatty acids	FALSE	FALSE	NA	NA
INTERVAL	Nightingale	11	ENSG00000149273	RPS3	dhafa	Ratio of docosahexaenoic acid to total fatty acids	FALSE	FALSE	NA	NA
INTERVAL	Nightingale	11	ENSG00000149476	TKFC	apoa1	Apolipoprotein A1	FALSE	FALSE	NA	NA
INTERVAL	Nightingale	11	ENSG00000149476	TKFC	clafa	Ratio of conjugated linoleic acid to total fatty acids	FALSE	FALSE	NA	NA
INTERVAL	Nightingale	11	ENSG00000149476	TKFC	dha	Docosahexaenoic acid	FALSE	FALSE	NA	NA
INTERVAL	Nightingale	11	ENSG00000149476	TKFC	dhafa	Ratio of docosahexaenoic acid to total fatty acids	FALSE	FALSE	NA	NA
INTERVAL	Nightingale	11	ENSG00000149476	TKFC	estc	Total esterified cholesterol	FALSE	FALSE	NA	NA
INTERVAL	Nightingale	11	ENSG00000149476	TKFC	faw3	Omega-3 fatty acids	FALSE	FALSE	NA	NA
INTERVAL	Nightingale	11	ENSG00000149476	TKFC	faw3fa	Ratio of omega-3 fatty acids to total fatty acids	FALSE	FALSE	NA	NA
INTERVAL	Nightingale	11	ENSG00000149476	TKFC	freec	Total free cholesterol	FALSE	FALSE	NA	NA
INTERVAL	Nightingale	11	ENSG00000149476	TKFC	hdl2c	Cholesterol in the HDL2 fraction	FALSE	FALSE	NA	NA
INTERVAL	Nightingale	11	ENSG00000149476	TKFC	hdlc	HDL cholesterol	FALSE	FALSE	NA	NA
INTERVAL	Nightingale	11	ENSG00000149476	TKFC	hdld	Average diameter for HDL particles	FALSE	FALSE	NA	NA
INTERVAL	Nightingale	11	ENSG00000149476	TKFC	idlc	Cholesterol in IDL	FALSE	FALSE	NA	NA
INTERVAL	Nightingale	11	ENSG00000149476	TKFC	idlc_	Cholesterol to total lipids ratio in IDL	FALSE	FALSE	NA	NA
INTERVAL	Nightingale	11	ENSG00000149476	TKFC	idlce	Cholesteryl esters in IDL	FALSE	FALSE	NA	NA
INTERVAL	Nightingale	11	ENSG00000149476	TKFC	idlce_	Cholesteryl esters to total lipids ratio in IDL	FALSE	FALSE	NA	NA
INTERVAL	Nightingale	11	ENSG00000149476	TKFC	idlfc	Free cholesterol in IDL	FALSE	FALSE	NA	NA
INTERVAL	Nightingale	11	ENSG00000149476	TKFC	idlfc_	Free cholesterol to total lipids ratio in IDL	FALSE	FALSE	NA	NA
INTERVAL	Nightingale	11	ENSG00000149476	TKFC	idll	Total lipids in IDL	FALSE	FALSE	NA	NA
INTERVAL	Nightingale	11	ENSG00000149476	TKFC	idlp	Concentration of IDL particles	FALSE	FALSE	NA	NA
INTERVAL	Nightingale	11	ENSG00000149476	TKFC	idlpl	Phospholipids in IDL	FALSE	FALSE	NA	NA
INTERVAL	Nightingale	11	ENSG00000149476	TKFC	idlpl_	Phospholipids to total lipids ratio in IDL	FALSE	FALSE	NA	NA
INTERVAL	Nightingale	11	ENSG00000149476	TKFC	idltg_	Triglycerides to total lipids ratio in IDL	FALSE	FALSE	NA	NA
INTERVAL	Nightingale	11	ENSG00000149476	TKFC	la	Linoleic acid	FALSE	FALSE	NA	NA
INTERVAL	Nightingale	11	ENSG00000149476	TKFC	lafa	Ratio of linoleic acid to total fatty acids	FALSE	FALSE	NA	NA
INTERVAL	Nightingale	11	ENSG00000149476	TKFC	ldlc	LDL cholesterol	FALSE	FALSE	NA	NA
INTERVAL	Nightingale	11	ENSG00000149476	TKFC	lhdlc	Cholesterol in large HDL	FALSE	FALSE	NA	NA
INTERVAL	Nightingale	11	ENSG00000149476	TKFC	lhdlc_	Cholesterol to total lipids ratio in large HDL	FALSE	FALSE	NA	NA
INTERVAL	Nightingale	11	ENSG00000149476	TKFC	lhdlce	Cholesteryl esters in large HDL	FALSE	FALSE	NA	NA
INTERVAL	Nightingale	11	ENSG00000149476	TKFC	lhdlfc	Free cholesterol in large HDL	FALSE	FALSE	NA	NA
INTERVAL	Nightingale	11	ENSG00000149476	TKFC	lhdlfc_	Free cholesterol to total lipids ratio in large HDL	FALSE	FALSE	NA	NA
INTERVAL	Nightingale	11	ENSG00000149476	TKFC	lhdll	Total lipids in large HDL	FALSE	FALSE	NA	NA
INTERVAL	Nightingale	11	ENSG00000149476	TKFC	lhdlp	Concentration of large HDL particles	FALSE	FALSE	NA	NA
INTERVAL	Nightingale	11	ENSG00000149476	TKFC	lhdlpl	Phospholipids in large HDL	FALSE	FALSE	NA	NA
INTERVAL	Nightingale	11	ENSG00000149476	TKFC	lhdlpl_	Phospholipids to total lipids ratio in large HDL	FALSE	FALSE	NA	NA
INTERVAL	Nightingale	11	ENSG00000149476	TKFC	lhdltg	Triglycerides in large HDL	FALSE	FALSE	NA	NA
INTERVAL	Nightingale	11	ENSG00000149476	TKFC	lldlc	Cholesterol in large LDL	FALSE	FALSE	NA	NA
INTERVAL	Nightingale	11	ENSG00000149476	TKFC	lldlc_	Cholesterol to total lipids ratio in large LDL	FALSE	FALSE	NA	NA
INTERVAL	Nightingale	11	ENSG00000149476	TKFC	lldlce	Cholesteryl esters in large LDL	FALSE	FALSE	NA	NA
INTERVAL	Nightingale	11	ENSG00000149476	TKFC	lldlce_	Cholesteryl esters to total lipids ratio in large LDL	FALSE	FALSE	NA	NA
INTERVAL	Nightingale	11	ENSG00000149476	TKFC	lldlfc	Free cholesterol in large LDL	FALSE	FALSE	NA	NA
INTERVAL	Nightingale	11	ENSG00000149476	TKFC	lldll	Total lipids in large LDL	FALSE	FALSE	NA	NA
INTERVAL	Nightingale	11	ENSG00000149476	TKFC	lldlp	Concentration of large LDL particles	FALSE	FALSE	NA	NA
INTERVAL	Nightingale	11	ENSG00000149476	TKFC	lldlpl	Phospholipids in large LDL	FALSE	FALSE	NA	NA
INTERVAL	Nightingale	11	ENSG00000149476	TKFC	lldlpl_	Phospholipids to total lipids ratio in large LDL	FALSE	FALSE	NA	NA
INTERVAL	Nightingale	11	ENSG00000149476	TKFC	lldltg_	Triglycerides to total lipids ratio in large LDL	FALSE	FALSE	NA	NA
INTERVAL	Nightingale	11	ENSG00000149476	TKFC	lvldlc_	Cholesterol to total lipids ratio in large VLDL	FALSE	FALSE	NA	NA
INTERVAL	Nightingale	11	ENSG00000149476	TKFC	lvldlce_	Cholesteryl esters to total lipids ratio in large VLDL	FALSE	FALSE	NA	NA
INTERVAL	Nightingale	11	ENSG00000149476	TKFC	lvldll	Total lipids in large VLDL	FALSE	FALSE	NA	NA
INTERVAL	Nightingale	11	ENSG00000149476	TKFC	lvldlp	Concentration of large VLDL particles	FALSE	FALSE	NA	NA
INTERVAL	Nightingale	11	ENSG00000149476	TKFC	lvldltg	Triglycerides in large VLDL	FALSE	FALSE	NA	NA
INTERVAL	Nightingale	11	ENSG00000149476	TKFC	lvldltg_	Triglycerides to total lipids ratio in large VLDL	FALSE	FALSE	NA	NA
INTERVAL	Nightingale	11	ENSG00000149476	TKFC	mldlc	Cholesterol in medium LDL	FALSE	FALSE	NA	NA
INTERVAL	Nightingale	11	ENSG00000149476	TKFC	mldlc_	Cholesterol to total lipids ratio in medium LDL	FALSE	FALSE	NA	NA
INTERVAL	Nightingale	11	ENSG00000149476	TKFC	mldlce	Cholesteryl esters in medium LDL	FALSE	FALSE	NA	NA
INTERVAL	Nightingale	11	ENSG00000149476	TKFC	mldlce_	Cholesteryl esters to total lipids ratio in medium LDL	FALSE	FALSE	NA	NA
INTERVAL	Nightingale	11	ENSG00000149476	TKFC	mldlfc	Free cholesterol in medium LDL	FALSE	FALSE	NA	NA
INTERVAL	Nightingale	11	ENSG00000149476	TKFC	mldll	Total lipids in medium LDL	FALSE	FALSE	NA	NA
INTERVAL	Nightingale	11	ENSG00000149476	TKFC	mldlpl_	Phospholipids to total lipids ratio in medium LDL	FALSE	FALSE	NA	NA
INTERVAL	Nightingale	11	ENSG00000149476	TKFC	mldltg_	Triglycerides to total lipids ratio in medium LDL	FALSE	FALSE	NA	NA
INTERVAL	Nightingale	11	ENSG00000149476	TKFC	mufafa	Ratio of monounsaturated fatty acids to total fatty acids	FALSE	FALSE	NA	NA
INTERVAL	Nightingale	11	ENSG00000149476	TKFC	mvldlc_	Cholesterol to total lipids ratio in medium VLDL	FALSE	FALSE	NA	NA
INTERVAL	Nightingale	11	ENSG00000149476	TKFC	mvldlce_	Cholesteryl esters to total lipids ratio in medium VLDL	FALSE	FALSE	NA	NA
INTERVAL	Nightingale	11	ENSG00000149476	TKFC	mvldltg	Triglycerides in medium VLDL	FALSE	FALSE	NA	NA
INTERVAL	Nightingale	11	ENSG00000149476	TKFC	mvldltg_	Triglycerides to total lipids ratio in medium VLDL	FALSE	FALSE	NA	NA
INTERVAL	Nightingale	11	ENSG00000149476	TKFC	pc	Phosphatidylcholines	FALSE	FALSE	NA	NA
INTERVAL	Nightingale	11	ENSG00000149476	TKFC	pufa	Polyunsaturated fatty acids	FALSE	FALSE	NA	NA
INTERVAL	Nightingale	11	ENSG00000149476	TKFC	pufafa	Ratio of polyunsaturated fatty acids to total fatty acids	FALSE	FALSE	NA	NA
INTERVAL	Nightingale	11	ENSG00000149476	TKFC	remnantc	Remnant cholesterol (non-HDL, non-LDL -cholesterol)	FALSE	FALSE	NA	NA
INTERVAL	Nightingale	11	ENSG00000149476	TKFC	serumc	Total cholesterol	FALSE	FALSE	NA	NA
INTERVAL	Nightingale	11	ENSG00000149476	TKFC	sfa	Saturated fatty acids	FALSE	FALSE	NA	NA
INTERVAL	Nightingale	11	ENSG00000149476	TKFC	sfafa	Ratio of saturated fatty acids to total fatty acids	FALSE	FALSE	NA	NA
INTERVAL	Nightingale	11	ENSG00000149476	TKFC	shdlfc	Free cholesterol in small HDL	FALSE	FALSE	NA	NA
INTERVAL	Nightingale	11	ENSG00000149476	TKFC	shdll	Total lipids in small HDL	FALSE	FALSE	NA	NA
INTERVAL	Nightingale	11	ENSG00000149476	TKFC	shdlp	Concentration of small HDL particles	FALSE	FALSE	NA	NA
INTERVAL	Nightingale	11	ENSG00000149476	TKFC	shdlpl	Phospholipids in small HDL	FALSE	FALSE	NA	NA
INTERVAL	Nightingale	11	ENSG00000149476	TKFC	shdltg	Triglycerides in small HDL	FALSE	FALSE	NA	NA
INTERVAL	Nightingale	11	ENSG00000149476	TKFC	sldlc	Cholesterol in small LDL	FALSE	FALSE	NA	NA
INTERVAL	Nightingale	11	ENSG00000149476	TKFC	sldlc_	Cholesterol to total lipids ratio in small LDL	FALSE	FALSE	NA	NA
INTERVAL	Nightingale	11	ENSG00000149476	TKFC	sldlce	Cholesteryl esters in small LDL	FALSE	FALSE	NA	NA
INTERVAL	Nightingale	11	ENSG00000149476	TKFC	sldlce_	Cholesteryl esters to total lipids ratio in small LDL	FALSE	FALSE	NA	NA
INTERVAL	Nightingale	11	ENSG00000149476	TKFC	sldll	Total lipids in small LDL	FALSE	FALSE	NA	NA
INTERVAL	Nightingale	11	ENSG00000149476	TKFC	sldlp	Concentration of small LDL particles	FALSE	FALSE	NA	NA
INTERVAL	Nightingale	11	ENSG00000149476	TKFC	sldlpl_	Phospholipids to total lipids ratio in small LDL	FALSE	FALSE	NA	NA
INTERVAL	Nightingale	11	ENSG00000149476	TKFC	sldltg_	Triglycerides to total lipids ratio in small LDL	FALSE	FALSE	NA	NA
INTERVAL	Nightingale	11	ENSG00000149476	TKFC	sm	Sphingomyelins	FALSE	FALSE	NA	NA
INTERVAL	Nightingale	11	ENSG00000149476	TKFC	svldlc_	Cholesterol to total lipids ratio in small VLDL	FALSE	FALSE	NA	NA
INTERVAL	Nightingale	11	ENSG00000149476	TKFC	svldlce	Cholesteryl esters in small VLDL	FALSE	FALSE	NA	NA
INTERVAL	Nightingale	11	ENSG00000149476	TKFC	svldlce_	Cholesteryl esters to total lipids ratio in small VLDL	FALSE	FALSE	NA	NA
INTERVAL	Nightingale	11	ENSG00000149476	TKFC	svldltg	Triglycerides in small VLDL	FALSE	FALSE	NA	NA
INTERVAL	Nightingale	11	ENSG00000149476	TKFC	svldltg_	Triglycerides to total lipids ratio in small VLDL	FALSE	FALSE	NA	NA
INTERVAL	Nightingale	11	ENSG00000149476	TKFC	tgpg	Ratio of triglycerides to phosphoglycerides	FALSE	FALSE	NA	NA
INTERVAL	Nightingale	11	ENSG00000149476	TKFC	totcho	Total cholines	FALSE	FALSE	NA	NA
INTERVAL	Nightingale	11	ENSG00000149476	TKFC	totpg	Phosphoglycerides	FALSE	FALSE	NA	NA
INTERVAL	Nightingale	11	ENSG00000149476	TKFC	unsat	Degree of unsaturation	FALSE	FALSE	NA	NA
INTERVAL	Nightingale	11	ENSG00000149476	TKFC	vldld	Average diameter for VLDL particles	FALSE	FALSE	NA	NA
INTERVAL	Nightingale	11	ENSG00000149476	TKFC	vldltg	Triglycerides in VLDL	FALSE	FALSE	NA	NA
INTERVAL	Nightingale	11	ENSG00000149476	TKFC	xlhdlc	Cholesterol in very large HDL	FALSE	FALSE	NA	NA
INTERVAL	Nightingale	11	ENSG00000149476	TKFC	xlhdlc_	Cholesterol to total lipids ratio in very large HDL	FALSE	FALSE	NA	NA
INTERVAL	Nightingale	11	ENSG00000149476	TKFC	xlhdlce	Cholesteryl esters in very large HDL	FALSE	FALSE	NA	NA
INTERVAL	Nightingale	11	ENSG00000149476	TKFC	xlhdlce_	Cholesteryl esters to total lipids ratio in very large HDL	FALSE	FALSE	NA	NA
INTERVAL	Nightingale	11	ENSG00000149476	TKFC	xlhdlfc	Free cholesterol in very large HDL	FALSE	FALSE	NA	NA
INTERVAL	Nightingale	11	ENSG00000149476	TKFC	xlhdll	Total lipids in very large HDL	FALSE	FALSE	NA	NA
INTERVAL	Nightingale	11	ENSG00000149476	TKFC	xlhdlp	Concentration of very large HDL particles	FALSE	FALSE	NA	NA
INTERVAL	Nightingale	11	ENSG00000149476	TKFC	xlhdlpl	Phospholipids in very large HDL	FALSE	FALSE	NA	NA
INTERVAL	Nightingale	11	ENSG00000149476	TKFC	xlhdlpl_	Phospholipids to total lipids ratio in very large HDL	FALSE	FALSE	NA	NA
INTERVAL	Nightingale	11	ENSG00000149476	TKFC	xlhdltg_	Triglycerides to total lipids ratio in very large HDL	FALSE	FALSE	NA	NA
INTERVAL	Nightingale	11	ENSG00000149476	TKFC	xlvldlc_	Cholesterol to total lipids ratio in very large VLDL	FALSE	FALSE	NA	NA
INTERVAL	Nightingale	11	ENSG00000149476	TKFC	xlvldlce_	Cholesteryl esters to total lipids ratio in very large VLDL	FALSE	FALSE	NA	NA
INTERVAL	Nightingale	11	ENSG00000149476	TKFC	xlvldlfc_	Free cholesterol to total lipids ratio in very large VLDL	FALSE	FALSE	NA	NA
INTERVAL	Nightingale	11	ENSG00000149476	TKFC	xlvldlp	Concentration of very large VLDL particles	FALSE	FALSE	NA	NA
INTERVAL	Nightingale	11	ENSG00000149476	TKFC	xlvldltg	Triglycerides in very large VLDL	FALSE	FALSE	NA	NA
INTERVAL	Nightingale	11	ENSG00000149476	TKFC	xlvldltg_	Triglycerides to total lipids ratio in very large VLDL	FALSE	FALSE	NA	NA
INTERVAL	Nightingale	11	ENSG00000149476	TKFC	xsvldlc	Cholesterol in very small VLDL	FALSE	FALSE	NA	NA
INTERVAL	Nightingale	11	ENSG00000149476	TKFC	xsvldlc_	Cholesterol to total lipids ratio in very small VLDL	FALSE	FALSE	NA	NA
INTERVAL	Nightingale	11	ENSG00000149476	TKFC	xsvldlce	Cholesteryl esters in very small VLDL	FALSE	FALSE	NA	NA
INTERVAL	Nightingale	11	ENSG00000149476	TKFC	xsvldlce_	Cholesteryl esters to total lipids ratio in very small VLDL	FALSE	FALSE	NA	NA
INTERVAL	Nightingale	11	ENSG00000149476	TKFC	xsvldlfc	Free cholesterol in very small VLDL	FALSE	FALSE	NA	NA
INTERVAL	Nightingale	11	ENSG00000149476	TKFC	xsvldlfc_	Free cholesterol to total lipids ratio in very small VLDL	FALSE	FALSE	NA	NA
INTERVAL	Nightingale	11	ENSG00000149476	TKFC	xsvldll	Total lipids in very small VLDL	FALSE	FALSE	NA	NA
INTERVAL	Nightingale	11	ENSG00000149476	TKFC	xsvldlp	Concentration of very small VLDL particles	FALSE	FALSE	NA	NA
INTERVAL	Nightingale	11	ENSG00000149476	TKFC	xsvldlpl	Phospholipids in very small VLDL	FALSE	FALSE	NA	NA
INTERVAL	Nightingale	11	ENSG00000149476	TKFC	xsvldlpl_	Phospholipids to total lipids ratio in very small VLDL	FALSE	FALSE	NA	NA
INTERVAL	Nightingale	11	ENSG00000149476	TKFC	xsvldltg_	Triglycerides to total lipids ratio in very small VLDL	FALSE	FALSE	NA	NA
INTERVAL	Nightingale	11	ENSG00000149476	TKFC	xxlvldlc_	Cholesterol to total lipids ratio in chylomicrons and extremely large VLDL	FALSE	FALSE	NA	NA
INTERVAL	Nightingale	11	ENSG00000149476	TKFC	xxlvldlce_	Cholesteryl esters to total lipids ratio in chylomicrons and extremely large VLDL	FALSE	FALSE	NA	NA
INTERVAL	Nightingale	11	ENSG00000149476	TKFC	xxlvldlfc_	Free cholesterol to total lipids ratio in chylomicrons and extremely large VLDL	FALSE	FALSE	NA	NA
INTERVAL	Nightingale	11	ENSG00000149476	TKFC	xxlvldltg_	Triglycerides to total lipids ratio in chylomicrons and extremely large VLDL	FALSE	FALSE	NA	NA
INTERVAL	Nightingale	11	ENSG00000149480	MTA2	apoa1	Apolipoprotein A1	FALSE	NA	NA	NA
INTERVAL	Nightingale	11	ENSG00000149480	MTA2	clafa	Ratio of conjugated linoleic acid to total fatty acids	FALSE	NA	NA	NA
INTERVAL	Nightingale	11	ENSG00000149480	MTA2	dha	Docosahexaenoic acid	FALSE	NA	NA	NA
INTERVAL	Nightingale	11	ENSG00000149480	MTA2	dhafa	Ratio of docosahexaenoic acid to total fatty acids	FALSE	NA	NA	NA
INTERVAL	Nightingale	11	ENSG00000149480	MTA2	estc	Total esterified cholesterol	FALSE	NA	NA	NA
INTERVAL	Nightingale	11	ENSG00000149480	MTA2	faw3	Omega-3 fatty acids	FALSE	NA	NA	NA
INTERVAL	Nightingale	11	ENSG00000149480	MTA2	faw3fa	Ratio of omega-3 fatty acids to total fatty acids	FALSE	NA	NA	NA
INTERVAL	Nightingale	11	ENSG00000149480	MTA2	freec	Total free cholesterol	FALSE	NA	NA	NA
INTERVAL	Nightingale	11	ENSG00000149480	MTA2	hdl2c	Cholesterol in the HDL2 fraction	FALSE	NA	NA	NA
INTERVAL	Nightingale	11	ENSG00000149480	MTA2	hdlc	HDL cholesterol	FALSE	NA	NA	NA
INTERVAL	Nightingale	11	ENSG00000149480	MTA2	hdld	Average diameter for HDL particles	FALSE	NA	NA	NA
INTERVAL	Nightingale	11	ENSG00000149480	MTA2	idlc	Cholesterol in IDL	FALSE	NA	NA	NA
INTERVAL	Nightingale	11	ENSG00000149480	MTA2	idlc_	Cholesterol to total lipids ratio in IDL	FALSE	NA	NA	NA
INTERVAL	Nightingale	11	ENSG00000149480	MTA2	idlce	Cholesteryl esters in IDL	FALSE	NA	NA	NA
INTERVAL	Nightingale	11	ENSG00000149480	MTA2	idlce_	Cholesteryl esters to total lipids ratio in IDL	FALSE	NA	NA	NA
INTERVAL	Nightingale	11	ENSG00000149480	MTA2	idlfc	Free cholesterol in IDL	FALSE	NA	NA	NA
INTERVAL	Nightingale	11	ENSG00000149480	MTA2	idlfc_	Free cholesterol to total lipids ratio in IDL	FALSE	NA	NA	NA
INTERVAL	Nightingale	11	ENSG00000149480	MTA2	idll	Total lipids in IDL	FALSE	NA	NA	NA
INTERVAL	Nightingale	11	ENSG00000149480	MTA2	idlp	Concentration of IDL particles	FALSE	NA	NA	NA
INTERVAL	Nightingale	11	ENSG00000149480	MTA2	idlpl	Phospholipids in IDL	FALSE	NA	NA	NA
INTERVAL	Nightingale	11	ENSG00000149480	MTA2	idlpl_	Phospholipids to total lipids ratio in IDL	FALSE	NA	NA	NA
INTERVAL	Nightingale	11	ENSG00000149480	MTA2	idltg_	Triglycerides to total lipids ratio in IDL	FALSE	NA	NA	NA
INTERVAL	Nightingale	11	ENSG00000149480	MTA2	la	Linoleic acid	FALSE	NA	NA	NA
INTERVAL	Nightingale	11	ENSG00000149480	MTA2	lafa	Ratio of linoleic acid to total fatty acids	FALSE	NA	NA	NA
INTERVAL	Nightingale	11	ENSG00000149480	MTA2	ldlc	LDL cholesterol	FALSE	NA	NA	NA
INTERVAL	Nightingale	11	ENSG00000149480	MTA2	lhdlc	Cholesterol in large HDL	FALSE	NA	NA	NA
INTERVAL	Nightingale	11	ENSG00000149480	MTA2	lhdlc_	Cholesterol to total lipids ratio in large HDL	FALSE	NA	NA	NA
INTERVAL	Nightingale	11	ENSG00000149480	MTA2	lhdlce	Cholesteryl esters in large HDL	FALSE	NA	NA	NA
INTERVAL	Nightingale	11	ENSG00000149480	MTA2	lhdlfc	Free cholesterol in large HDL	FALSE	NA	NA	NA
INTERVAL	Nightingale	11	ENSG00000149480	MTA2	lhdlfc_	Free cholesterol to total lipids ratio in large HDL	FALSE	NA	NA	NA
INTERVAL	Nightingale	11	ENSG00000149480	MTA2	lhdll	Total lipids in large HDL	FALSE	NA	NA	NA
INTERVAL	Nightingale	11	ENSG00000149480	MTA2	lhdlp	Concentration of large HDL particles	FALSE	NA	NA	NA
INTERVAL	Nightingale	11	ENSG00000149480	MTA2	lhdlpl	Phospholipids in large HDL	FALSE	NA	NA	NA
INTERVAL	Nightingale	11	ENSG00000149480	MTA2	lhdlpl_	Phospholipids to total lipids ratio in large HDL	FALSE	NA	NA	NA
INTERVAL	Nightingale	11	ENSG00000149480	MTA2	lhdltg	Triglycerides in large HDL	FALSE	NA	NA	NA
INTERVAL	Nightingale	11	ENSG00000149480	MTA2	lldlc	Cholesterol in large LDL	FALSE	NA	NA	NA
INTERVAL	Nightingale	11	ENSG00000149480	MTA2	lldlc_	Cholesterol to total lipids ratio in large LDL	FALSE	NA	NA	NA
INTERVAL	Nightingale	11	ENSG00000149480	MTA2	lldlce	Cholesteryl esters in large LDL	FALSE	NA	NA	NA
INTERVAL	Nightingale	11	ENSG00000149480	MTA2	lldlce_	Cholesteryl esters to total lipids ratio in large LDL	FALSE	NA	NA	NA
INTERVAL	Nightingale	11	ENSG00000149480	MTA2	lldlfc	Free cholesterol in large LDL	FALSE	NA	NA	NA
INTERVAL	Nightingale	11	ENSG00000149480	MTA2	lldll	Total lipids in large LDL	FALSE	NA	NA	NA
INTERVAL	Nightingale	11	ENSG00000149480	MTA2	lldlp	Concentration of large LDL particles	FALSE	NA	NA	NA
INTERVAL	Nightingale	11	ENSG00000149480	MTA2	lldlpl	Phospholipids in large LDL	FALSE	NA	NA	NA
INTERVAL	Nightingale	11	ENSG00000149480	MTA2	lldlpl_	Phospholipids to total lipids ratio in large LDL	FALSE	NA	NA	NA
INTERVAL	Nightingale	11	ENSG00000149480	MTA2	lldltg_	Triglycerides to total lipids ratio in large LDL	FALSE	NA	NA	NA
INTERVAL	Nightingale	11	ENSG00000149480	MTA2	lvldlc_	Cholesterol to total lipids ratio in large VLDL	FALSE	NA	NA	NA
INTERVAL	Nightingale	11	ENSG00000149480	MTA2	lvldlce_	Cholesteryl esters to total lipids ratio in large VLDL	FALSE	NA	NA	NA
INTERVAL	Nightingale	11	ENSG00000149480	MTA2	lvldll	Total lipids in large VLDL	FALSE	NA	NA	NA
INTERVAL	Nightingale	11	ENSG00000149480	MTA2	lvldlp	Concentration of large VLDL particles	FALSE	NA	NA	NA
INTERVAL	Nightingale	11	ENSG00000149480	MTA2	lvldltg	Triglycerides in large VLDL	FALSE	NA	NA	NA
INTERVAL	Nightingale	11	ENSG00000149480	MTA2	lvldltg_	Triglycerides to total lipids ratio in large VLDL	FALSE	NA	NA	NA
INTERVAL	Nightingale	11	ENSG00000149480	MTA2	mldlc	Cholesterol in medium LDL	FALSE	NA	NA	NA
INTERVAL	Nightingale	11	ENSG00000149480	MTA2	mldlc_	Cholesterol to total lipids ratio in medium LDL	FALSE	NA	NA	NA
INTERVAL	Nightingale	11	ENSG00000149480	MTA2	mldlce	Cholesteryl esters in medium LDL	FALSE	NA	NA	NA
INTERVAL	Nightingale	11	ENSG00000149480	MTA2	mldlce_	Cholesteryl esters to total lipids ratio in medium LDL	FALSE	NA	NA	NA
INTERVAL	Nightingale	11	ENSG00000149480	MTA2	mldlfc	Free cholesterol in medium LDL	FALSE	NA	NA	NA
INTERVAL	Nightingale	11	ENSG00000149480	MTA2	mldll	Total lipids in medium LDL	FALSE	NA	NA	NA
INTERVAL	Nightingale	11	ENSG00000149480	MTA2	mldlpl_	Phospholipids to total lipids ratio in medium LDL	FALSE	NA	NA	NA
INTERVAL	Nightingale	11	ENSG00000149480	MTA2	mldltg_	Triglycerides to total lipids ratio in medium LDL	FALSE	NA	NA	NA
INTERVAL	Nightingale	11	ENSG00000149480	MTA2	mufafa	Ratio of monounsaturated fatty acids to total fatty acids	FALSE	NA	NA	NA
INTERVAL	Nightingale	11	ENSG00000149480	MTA2	mvldlc_	Cholesterol to total lipids ratio in medium VLDL	FALSE	NA	NA	NA
INTERVAL	Nightingale	11	ENSG00000149480	MTA2	mvldlce_	Cholesteryl esters to total lipids ratio in medium VLDL	FALSE	NA	NA	NA
INTERVAL	Nightingale	11	ENSG00000149480	MTA2	mvldltg	Triglycerides in medium VLDL	FALSE	NA	NA	NA
INTERVAL	Nightingale	11	ENSG00000149480	MTA2	mvldltg_	Triglycerides to total lipids ratio in medium VLDL	FALSE	NA	NA	NA
INTERVAL	Nightingale	11	ENSG00000149480	MTA2	pc	Phosphatidylcholines	FALSE	NA	NA	NA
INTERVAL	Nightingale	11	ENSG00000149480	MTA2	pufa	Polyunsaturated fatty acids	FALSE	NA	NA	NA
INTERVAL	Nightingale	11	ENSG00000149480	MTA2	pufafa	Ratio of polyunsaturated fatty acids to total fatty acids	FALSE	NA	NA	NA
INTERVAL	Nightingale	11	ENSG00000149480	MTA2	remnantc	Remnant cholesterol (non-HDL, non-LDL -cholesterol)	FALSE	NA	NA	NA
INTERVAL	Nightingale	11	ENSG00000149480	MTA2	serumc	Total cholesterol	FALSE	NA	NA	NA
INTERVAL	Nightingale	11	ENSG00000149480	MTA2	sfa	Saturated fatty acids	FALSE	NA	NA	NA
INTERVAL	Nightingale	11	ENSG00000149480	MTA2	sfafa	Ratio of saturated fatty acids to total fatty acids	FALSE	NA	NA	NA
INTERVAL	Nightingale	11	ENSG00000149480	MTA2	shdlfc	Free cholesterol in small HDL	FALSE	NA	NA	NA
INTERVAL	Nightingale	11	ENSG00000149480	MTA2	shdll	Total lipids in small HDL	FALSE	NA	NA	NA
INTERVAL	Nightingale	11	ENSG00000149480	MTA2	shdlp	Concentration of small HDL particles	FALSE	NA	NA	NA
INTERVAL	Nightingale	11	ENSG00000149480	MTA2	shdlpl	Phospholipids in small HDL	FALSE	NA	NA	NA
INTERVAL	Nightingale	11	ENSG00000149480	MTA2	shdltg	Triglycerides in small HDL	FALSE	NA	NA	NA
INTERVAL	Nightingale	11	ENSG00000149480	MTA2	sldlc	Cholesterol in small LDL	FALSE	NA	NA	NA
INTERVAL	Nightingale	11	ENSG00000149480	MTA2	sldlc_	Cholesterol to total lipids ratio in small LDL	FALSE	NA	NA	NA
INTERVAL	Nightingale	11	ENSG00000149480	MTA2	sldlce	Cholesteryl esters in small LDL	FALSE	NA	NA	NA
INTERVAL	Nightingale	11	ENSG00000149480	MTA2	sldlce_	Cholesteryl esters to total lipids ratio in small LDL	FALSE	NA	NA	NA
INTERVAL	Nightingale	11	ENSG00000149480	MTA2	sldll	Total lipids in small LDL	FALSE	NA	NA	NA
INTERVAL	Nightingale	11	ENSG00000149480	MTA2	sldlp	Concentration of small LDL particles	FALSE	NA	NA	NA
INTERVAL	Nightingale	11	ENSG00000149480	MTA2	sldlpl_	Phospholipids to total lipids ratio in small LDL	FALSE	NA	NA	NA
INTERVAL	Nightingale	11	ENSG00000149480	MTA2	sldltg_	Triglycerides to total lipids ratio in small LDL	FALSE	NA	NA	NA
INTERVAL	Nightingale	11	ENSG00000149480	MTA2	sm	Sphingomyelins	FALSE	NA	NA	NA
INTERVAL	Nightingale	11	ENSG00000149480	MTA2	svldlc_	Cholesterol to total lipids ratio in small VLDL	FALSE	NA	NA	NA
INTERVAL	Nightingale	11	ENSG00000149480	MTA2	svldlce	Cholesteryl esters in small VLDL	FALSE	NA	NA	NA
INTERVAL	Nightingale	11	ENSG00000149480	MTA2	svldlce_	Cholesteryl esters to total lipids ratio in small VLDL	FALSE	NA	NA	NA
INTERVAL	Nightingale	11	ENSG00000149480	MTA2	svldltg	Triglycerides in small VLDL	FALSE	NA	NA	NA
INTERVAL	Nightingale	11	ENSG00000149480	MTA2	svldltg_	Triglycerides to total lipids ratio in small VLDL	FALSE	NA	NA	NA
INTERVAL	Nightingale	11	ENSG00000149480	MTA2	tgpg	Ratio of triglycerides to phosphoglycerides	FALSE	NA	NA	NA
INTERVAL	Nightingale	11	ENSG00000149480	MTA2	totcho	Total cholines	FALSE	NA	NA	NA
INTERVAL	Nightingale	11	ENSG00000149480	MTA2	totpg	Phosphoglycerides	FALSE	NA	NA	NA
INTERVAL	Nightingale	11	ENSG00000149480	MTA2	unsat	Degree of unsaturation	FALSE	NA	NA	NA
INTERVAL	Nightingale	11	ENSG00000149480	MTA2	vldld	Average diameter for VLDL particles	FALSE	NA	NA	NA
INTERVAL	Nightingale	11	ENSG00000149480	MTA2	vldltg	Triglycerides in VLDL	FALSE	NA	NA	NA
INTERVAL	Nightingale	11	ENSG00000149480	MTA2	xlhdlc	Cholesterol in very large HDL	FALSE	NA	NA	NA
INTERVAL	Nightingale	11	ENSG00000149480	MTA2	xlhdlc_	Cholesterol to total lipids ratio in very large HDL	FALSE	NA	NA	NA
INTERVAL	Nightingale	11	ENSG00000149480	MTA2	xlhdlce	Cholesteryl esters in very large HDL	FALSE	NA	NA	NA
INTERVAL	Nightingale	11	ENSG00000149480	MTA2	xlhdlce_	Cholesteryl esters to total lipids ratio in very large HDL	FALSE	NA	NA	NA
INTERVAL	Nightingale	11	ENSG00000149480	MTA2	xlhdlfc	Free cholesterol in very large HDL	FALSE	NA	NA	NA
INTERVAL	Nightingale	11	ENSG00000149480	MTA2	xlhdll	Total lipids in very large HDL	FALSE	NA	NA	NA
INTERVAL	Nightingale	11	ENSG00000149480	MTA2	xlhdlp	Concentration of very large HDL particles	FALSE	NA	NA	NA
INTERVAL	Nightingale	11	ENSG00000149480	MTA2	xlhdlpl	Phospholipids in very large HDL	FALSE	NA	NA	NA
INTERVAL	Nightingale	11	ENSG00000149480	MTA2	xlhdlpl_	Phospholipids to total lipids ratio in very large HDL	FALSE	NA	NA	NA
INTERVAL	Nightingale	11	ENSG00000149480	MTA2	xlhdltg_	Triglycerides to total lipids ratio in very large HDL	FALSE	NA	NA	NA
INTERVAL	Nightingale	11	ENSG00000149480	MTA2	xlvldlc_	Cholesterol to total lipids ratio in very large VLDL	FALSE	NA	NA	NA
INTERVAL	Nightingale	11	ENSG00000149480	MTA2	xlvldlce_	Cholesteryl esters to total lipids ratio in very large VLDL	FALSE	NA	NA	NA
INTERVAL	Nightingale	11	ENSG00000149480	MTA2	xlvldlfc_	Free cholesterol to total lipids ratio in very large VLDL	FALSE	NA	NA	NA
INTERVAL	Nightingale	11	ENSG00000149480	MTA2	xlvldlp	Concentration of very large VLDL particles	FALSE	NA	NA	NA
INTERVAL	Nightingale	11	ENSG00000149480	MTA2	xlvldltg	Triglycerides in very large VLDL	FALSE	NA	NA	NA
INTERVAL	Nightingale	11	ENSG00000149480	MTA2	xlvldltg_	Triglycerides to total lipids ratio in very large VLDL	FALSE	NA	NA	NA
INTERVAL	Nightingale	11	ENSG00000149480	MTA2	xsvldlc	Cholesterol in very small VLDL	FALSE	NA	NA	NA
INTERVAL	Nightingale	11	ENSG00000149480	MTA2	xsvldlc_	Cholesterol to total lipids ratio in very small VLDL	FALSE	NA	NA	NA
INTERVAL	Nightingale	11	ENSG00000149480	MTA2	xsvldlce	Cholesteryl esters in very small VLDL	FALSE	NA	NA	NA
INTERVAL	Nightingale	11	ENSG00000149480	MTA2	xsvldlce_	Cholesteryl esters to total lipids ratio in very small VLDL	FALSE	NA	NA	NA
INTERVAL	Nightingale	11	ENSG00000149480	MTA2	xsvldlfc	Free cholesterol in very small VLDL	FALSE	NA	NA	NA
INTERVAL	Nightingale	11	ENSG00000149480	MTA2	xsvldlfc_	Free cholesterol to total lipids ratio in very small VLDL	FALSE	NA	NA	NA
INTERVAL	Nightingale	11	ENSG00000149480	MTA2	xsvldll	Total lipids in very small VLDL	FALSE	NA	NA	NA
INTERVAL	Nightingale	11	ENSG00000149480	MTA2	xsvldlp	Concentration of very small VLDL particles	FALSE	NA	NA	NA
INTERVAL	Nightingale	11	ENSG00000149480	MTA2	xsvldlpl	Phospholipids in very small VLDL	FALSE	NA	NA	NA
INTERVAL	Nightingale	11	ENSG00000149480	MTA2	xsvldlpl_	Phospholipids to total lipids ratio in very small VLDL	FALSE	NA	NA	NA
INTERVAL	Nightingale	11	ENSG00000149480	MTA2	xsvldltg_	Triglycerides to total lipids ratio in very small VLDL	FALSE	NA	NA	NA
INTERVAL	Nightingale	11	ENSG00000149480	MTA2	xxlvldlc_	Cholesterol to total lipids ratio in chylomicrons and extremely large VLDL	FALSE	NA	NA	NA
INTERVAL	Nightingale	11	ENSG00000149480	MTA2	xxlvldlce_	Cholesteryl esters to total lipids ratio in chylomicrons and extremely large VLDL	FALSE	NA	NA	NA
INTERVAL	Nightingale	11	ENSG00000149480	MTA2	xxlvldlfc_	Free cholesterol to total lipids ratio in chylomicrons and extremely large VLDL	FALSE	NA	NA	NA
INTERVAL	Nightingale	11	ENSG00000149480	MTA2	xxlvldltg_	Triglycerides to total lipids ratio in chylomicrons and extremely large VLDL	FALSE	NA	NA	NA
INTERVAL	Nightingale	11	ENSG00000149485	FADS1	apoa1	Apolipoprotein A1	FALSE	NA	NA	NA
INTERVAL	Nightingale	11	ENSG00000149485	FADS1	clafa	Ratio of conjugated linoleic acid to total fatty acids	FALSE	NA	NA	NA
INTERVAL	Nightingale	11	ENSG00000149485	FADS1	dha	Docosahexaenoic acid	FALSE	NA	NA	NA
INTERVAL	Nightingale	11	ENSG00000149485	FADS1	dhafa	Ratio of docosahexaenoic acid to total fatty acids	FALSE	NA	NA	NA
INTERVAL	Nightingale	11	ENSG00000149485	FADS1	estc	Total esterified cholesterol	FALSE	NA	NA	NA
INTERVAL	Nightingale	11	ENSG00000149485	FADS1	faw3	Omega-3 fatty acids	FALSE	NA	NA	NA
INTERVAL	Nightingale	11	ENSG00000149485	FADS1	faw3fa	Ratio of omega-3 fatty acids to total fatty acids	FALSE	NA	NA	NA
INTERVAL	Nightingale	11	ENSG00000149485	FADS1	freec	Total free cholesterol	FALSE	NA	NA	NA
INTERVAL	Nightingale	11	ENSG00000149485	FADS1	hdl2c	Cholesterol in the HDL2 fraction	FALSE	NA	NA	NA
INTERVAL	Nightingale	11	ENSG00000149485	FADS1	hdlc	HDL cholesterol	FALSE	NA	NA	NA
INTERVAL	Nightingale	11	ENSG00000149485	FADS1	hdld	Average diameter for HDL particles	FALSE	NA	NA	NA
INTERVAL	Nightingale	11	ENSG00000149485	FADS1	idlc	Cholesterol in IDL	FALSE	NA	NA	NA
INTERVAL	Nightingale	11	ENSG00000149485	FADS1	idlc_	Cholesterol to total lipids ratio in IDL	FALSE	NA	NA	NA
INTERVAL	Nightingale	11	ENSG00000149485	FADS1	idlce	Cholesteryl esters in IDL	FALSE	NA	NA	NA
INTERVAL	Nightingale	11	ENSG00000149485	FADS1	idlce_	Cholesteryl esters to total lipids ratio in IDL	FALSE	NA	NA	NA
INTERVAL	Nightingale	11	ENSG00000149485	FADS1	idlfc	Free cholesterol in IDL	FALSE	NA	NA	NA
INTERVAL	Nightingale	11	ENSG00000149485	FADS1	idlfc_	Free cholesterol to total lipids ratio in IDL	FALSE	NA	NA	NA
INTERVAL	Nightingale	11	ENSG00000149485	FADS1	idll	Total lipids in IDL	FALSE	NA	NA	NA
INTERVAL	Nightingale	11	ENSG00000149485	FADS1	idlp	Concentration of IDL particles	FALSE	NA	NA	NA
INTERVAL	Nightingale	11	ENSG00000149485	FADS1	idlpl	Phospholipids in IDL	FALSE	NA	NA	NA
INTERVAL	Nightingale	11	ENSG00000149485	FADS1	idlpl_	Phospholipids to total lipids ratio in IDL	FALSE	NA	NA	NA
INTERVAL	Nightingale	11	ENSG00000149485	FADS1	idltg_	Triglycerides to total lipids ratio in IDL	FALSE	NA	NA	NA
INTERVAL	Nightingale	11	ENSG00000149485	FADS1	la	Linoleic acid	FALSE	NA	NA	NA
INTERVAL	Nightingale	11	ENSG00000149485	FADS1	lafa	Ratio of linoleic acid to total fatty acids	TRUE	NA	NA	NA
INTERVAL	Nightingale	11	ENSG00000149485	FADS1	ldlc	LDL cholesterol	FALSE	NA	NA	NA
INTERVAL	Nightingale	11	ENSG00000149485	FADS1	lhdlc	Cholesterol in large HDL	FALSE	NA	NA	NA
INTERVAL	Nightingale	11	ENSG00000149485	FADS1	lhdlc_	Cholesterol to total lipids ratio in large HDL	FALSE	NA	NA	NA
INTERVAL	Nightingale	11	ENSG00000149485	FADS1	lhdlce	Cholesteryl esters in large HDL	FALSE	NA	NA	NA
INTERVAL	Nightingale	11	ENSG00000149485	FADS1	lhdlfc	Free cholesterol in large HDL	FALSE	NA	NA	NA
INTERVAL	Nightingale	11	ENSG00000149485	FADS1	lhdlfc_	Free cholesterol to total lipids ratio in large HDL	FALSE	NA	NA	NA
INTERVAL	Nightingale	11	ENSG00000149485	FADS1	lhdll	Total lipids in large HDL	FALSE	NA	NA	NA
INTERVAL	Nightingale	11	ENSG00000149485	FADS1	lhdlp	Concentration of large HDL particles	FALSE	NA	NA	NA
INTERVAL	Nightingale	11	ENSG00000149485	FADS1	lhdlpl	Phospholipids in large HDL	FALSE	NA	NA	NA
INTERVAL	Nightingale	11	ENSG00000149485	FADS1	lhdlpl_	Phospholipids to total lipids ratio in large HDL	FALSE	NA	NA	NA
INTERVAL	Nightingale	11	ENSG00000149485	FADS1	lhdltg	Triglycerides in large HDL	FALSE	NA	NA	NA
INTERVAL	Nightingale	11	ENSG00000149485	FADS1	lldlc	Cholesterol in large LDL	FALSE	NA	NA	NA
INTERVAL	Nightingale	11	ENSG00000149485	FADS1	lldlc_	Cholesterol to total lipids ratio in large LDL	FALSE	NA	NA	NA
INTERVAL	Nightingale	11	ENSG00000149485	FADS1	lldlce	Cholesteryl esters in large LDL	FALSE	NA	NA	NA
INTERVAL	Nightingale	11	ENSG00000149485	FADS1	lldlce_	Cholesteryl esters to total lipids ratio in large LDL	FALSE	NA	NA	NA
INTERVAL	Nightingale	11	ENSG00000149485	FADS1	lldlfc	Free cholesterol in large LDL	FALSE	NA	NA	NA
INTERVAL	Nightingale	11	ENSG00000149485	FADS1	lldll	Total lipids in large LDL	FALSE	NA	NA	NA
INTERVAL	Nightingale	11	ENSG00000149485	FADS1	lldlp	Concentration of large LDL particles	FALSE	NA	NA	NA
INTERVAL	Nightingale	11	ENSG00000149485	FADS1	lldlpl	Phospholipids in large LDL	FALSE	NA	NA	NA
INTERVAL	Nightingale	11	ENSG00000149485	FADS1	lldlpl_	Phospholipids to total lipids ratio in large LDL	FALSE	NA	NA	NA
INTERVAL	Nightingale	11	ENSG00000149485	FADS1	lldltg_	Triglycerides to total lipids ratio in large LDL	FALSE	NA	NA	NA
INTERVAL	Nightingale	11	ENSG00000149485	FADS1	lvldlc_	Cholesterol to total lipids ratio in large VLDL	FALSE	NA	NA	NA
INTERVAL	Nightingale	11	ENSG00000149485	FADS1	lvldlce_	Cholesteryl esters to total lipids ratio in large VLDL	FALSE	NA	NA	NA
INTERVAL	Nightingale	11	ENSG00000149485	FADS1	lvldll	Total lipids in large VLDL	FALSE	NA	NA	NA
INTERVAL	Nightingale	11	ENSG00000149485	FADS1	lvldlp	Concentration of large VLDL particles	FALSE	NA	NA	NA
INTERVAL	Nightingale	11	ENSG00000149485	FADS1	lvldltg	Triglycerides in large VLDL	FALSE	NA	NA	NA
INTERVAL	Nightingale	11	ENSG00000149485	FADS1	lvldltg_	Triglycerides to total lipids ratio in large VLDL	FALSE	NA	NA	NA
INTERVAL	Nightingale	11	ENSG00000149485	FADS1	mldlc	Cholesterol in medium LDL	FALSE	NA	NA	NA
INTERVAL	Nightingale	11	ENSG00000149485	FADS1	mldlc_	Cholesterol to total lipids ratio in medium LDL	FALSE	NA	NA	NA
INTERVAL	Nightingale	11	ENSG00000149485	FADS1	mldlce	Cholesteryl esters in medium LDL	FALSE	NA	NA	NA
INTERVAL	Nightingale	11	ENSG00000149485	FADS1	mldlce_	Cholesteryl esters to total lipids ratio in medium LDL	FALSE	NA	NA	NA
INTERVAL	Nightingale	11	ENSG00000149485	FADS1	mldlfc	Free cholesterol in medium LDL	FALSE	NA	NA	NA
INTERVAL	Nightingale	11	ENSG00000149485	FADS1	mldll	Total lipids in medium LDL	FALSE	NA	NA	NA
INTERVAL	Nightingale	11	ENSG00000149485	FADS1	mldlpl_	Phospholipids to total lipids ratio in medium LDL	FALSE	NA	NA	NA
INTERVAL	Nightingale	11	ENSG00000149485	FADS1	mldltg_	Triglycerides to total lipids ratio in medium LDL	FALSE	NA	NA	NA
INTERVAL	Nightingale	11	ENSG00000149485	FADS1	mufafa	Ratio of monounsaturated fatty acids to total fatty acids	FALSE	NA	NA	NA
INTERVAL	Nightingale	11	ENSG00000149485	FADS1	mvldlc_	Cholesterol to total lipids ratio in medium VLDL	FALSE	NA	NA	NA
INTERVAL	Nightingale	11	ENSG00000149485	FADS1	mvldlce_	Cholesteryl esters to total lipids ratio in medium VLDL	FALSE	NA	NA	NA
INTERVAL	Nightingale	11	ENSG00000149485	FADS1	mvldltg	Triglycerides in medium VLDL	FALSE	NA	NA	NA
INTERVAL	Nightingale	11	ENSG00000149485	FADS1	mvldltg_	Triglycerides to total lipids ratio in medium VLDL	FALSE	NA	NA	NA
INTERVAL	Nightingale	11	ENSG00000149485	FADS1	pc	Phosphatidylcholines	FALSE	NA	NA	NA
INTERVAL	Nightingale	11	ENSG00000149485	FADS1	pufa	Polyunsaturated fatty acids	FALSE	NA	NA	NA
INTERVAL	Nightingale	11	ENSG00000149485	FADS1	pufafa	Ratio of polyunsaturated fatty acids to total fatty acids	FALSE	NA	NA	NA
INTERVAL	Nightingale	11	ENSG00000149485	FADS1	remnantc	Remnant cholesterol (non-HDL, non-LDL -cholesterol)	FALSE	NA	NA	NA
INTERVAL	Nightingale	11	ENSG00000149485	FADS1	serumc	Total cholesterol	FALSE	NA	NA	NA
INTERVAL	Nightingale	11	ENSG00000149485	FADS1	sfa	Saturated fatty acids	FALSE	NA	NA	NA
INTERVAL	Nightingale	11	ENSG00000149485	FADS1	sfafa	Ratio of saturated fatty acids to total fatty acids	FALSE	NA	NA	NA
INTERVAL	Nightingale	11	ENSG00000149485	FADS1	shdlfc	Free cholesterol in small HDL	FALSE	NA	NA	NA
INTERVAL	Nightingale	11	ENSG00000149485	FADS1	shdll	Total lipids in small HDL	FALSE	NA	NA	NA
INTERVAL	Nightingale	11	ENSG00000149485	FADS1	shdlp	Concentration of small HDL particles	FALSE	NA	NA	NA
INTERVAL	Nightingale	11	ENSG00000149485	FADS1	shdlpl	Phospholipids in small HDL	FALSE	NA	NA	NA
INTERVAL	Nightingale	11	ENSG00000149485	FADS1	shdltg	Triglycerides in small HDL	FALSE	NA	NA	NA
INTERVAL	Nightingale	11	ENSG00000149485	FADS1	sldlc	Cholesterol in small LDL	FALSE	NA	NA	NA
INTERVAL	Nightingale	11	ENSG00000149485	FADS1	sldlc_	Cholesterol to total lipids ratio in small LDL	FALSE	NA	NA	NA
INTERVAL	Nightingale	11	ENSG00000149485	FADS1	sldlce	Cholesteryl esters in small LDL	FALSE	NA	NA	NA
INTERVAL	Nightingale	11	ENSG00000149485	FADS1	sldlce_	Cholesteryl esters to total lipids ratio in small LDL	FALSE	NA	NA	NA
INTERVAL	Nightingale	11	ENSG00000149485	FADS1	sldll	Total lipids in small LDL	FALSE	NA	NA	NA
INTERVAL	Nightingale	11	ENSG00000149485	FADS1	sldlp	Concentration of small LDL particles	FALSE	NA	NA	NA
INTERVAL	Nightingale	11	ENSG00000149485	FADS1	sldlpl_	Phospholipids to total lipids ratio in small LDL	FALSE	NA	NA	NA
INTERVAL	Nightingale	11	ENSG00000149485	FADS1	sldltg_	Triglycerides to total lipids ratio in small LDL	FALSE	NA	NA	NA
INTERVAL	Nightingale	11	ENSG00000149485	FADS1	sm	Sphingomyelins	FALSE	NA	NA	NA
INTERVAL	Nightingale	11	ENSG00000149485	FADS1	svldlc_	Cholesterol to total lipids ratio in small VLDL	FALSE	NA	NA	NA
INTERVAL	Nightingale	11	ENSG00000149485	FADS1	svldlce	Cholesteryl esters in small VLDL	FALSE	NA	NA	NA
INTERVAL	Nightingale	11	ENSG00000149485	FADS1	svldlce_	Cholesteryl esters to total lipids ratio in small VLDL	FALSE	NA	NA	NA
INTERVAL	Nightingale	11	ENSG00000149485	FADS1	svldltg	Triglycerides in small VLDL	FALSE	NA	NA	NA
INTERVAL	Nightingale	11	ENSG00000149485	FADS1	svldltg_	Triglycerides to total lipids ratio in small VLDL	FALSE	NA	NA	NA
INTERVAL	Nightingale	11	ENSG00000149485	FADS1	tgpg	Ratio of triglycerides to phosphoglycerides	FALSE	NA	NA	NA
INTERVAL	Nightingale	11	ENSG00000149485	FADS1	totcho	Total cholines	FALSE	NA	NA	NA
INTERVAL	Nightingale	11	ENSG00000149485	FADS1	totpg	Phosphoglycerides	FALSE	NA	NA	NA
INTERVAL	Nightingale	11	ENSG00000149485	FADS1	unsat	Degree of unsaturation	TRUE	NA	NA	NA
INTERVAL	Nightingale	11	ENSG00000149485	FADS1	vldld	Average diameter for VLDL particles	FALSE	NA	NA	NA
INTERVAL	Nightingale	11	ENSG00000149485	FADS1	vldltg	Triglycerides in VLDL	FALSE	NA	NA	NA
INTERVAL	Nightingale	11	ENSG00000149485	FADS1	xlhdlc	Cholesterol in very large HDL	FALSE	NA	NA	NA
INTERVAL	Nightingale	11	ENSG00000149485	FADS1	xlhdlc_	Cholesterol to total lipids ratio in very large HDL	FALSE	NA	NA	NA
INTERVAL	Nightingale	11	ENSG00000149485	FADS1	xlhdlce	Cholesteryl esters in very large HDL	FALSE	NA	NA	NA
INTERVAL	Nightingale	11	ENSG00000149485	FADS1	xlhdlce_	Cholesteryl esters to total lipids ratio in very large HDL	FALSE	NA	NA	NA
INTERVAL	Nightingale	11	ENSG00000149485	FADS1	xlhdlfc	Free cholesterol in very large HDL	FALSE	NA	NA	NA
INTERVAL	Nightingale	11	ENSG00000149485	FADS1	xlhdll	Total lipids in very large HDL	FALSE	NA	NA	NA
INTERVAL	Nightingale	11	ENSG00000149485	FADS1	xlhdlp	Concentration of very large HDL particles	FALSE	NA	NA	NA
INTERVAL	Nightingale	11	ENSG00000149485	FADS1	xlhdlpl	Phospholipids in very large HDL	FALSE	NA	NA	NA
INTERVAL	Nightingale	11	ENSG00000149485	FADS1	xlhdlpl_	Phospholipids to total lipids ratio in very large HDL	FALSE	NA	NA	NA
INTERVAL	Nightingale	11	ENSG00000149485	FADS1	xlhdltg_	Triglycerides to total lipids ratio in very large HDL	FALSE	NA	NA	NA
INTERVAL	Nightingale	11	ENSG00000149485	FADS1	xlvldlc_	Cholesterol to total lipids ratio in very large VLDL	FALSE	NA	NA	NA
INTERVAL	Nightingale	11	ENSG00000149485	FADS1	xlvldlce_	Cholesteryl esters to total lipids ratio in very large VLDL	FALSE	NA	NA	NA
INTERVAL	Nightingale	11	ENSG00000149485	FADS1	xlvldlfc_	Free cholesterol to total lipids ratio in very large VLDL	FALSE	NA	NA	NA
INTERVAL	Nightingale	11	ENSG00000149485	FADS1	xlvldlp	Concentration of very large VLDL particles	FALSE	NA	NA	NA
INTERVAL	Nightingale	11	ENSG00000149485	FADS1	xlvldltg	Triglycerides in very large VLDL	FALSE	NA	NA	NA
INTERVAL	Nightingale	11	ENSG00000149485	FADS1	xlvldltg_	Triglycerides to total lipids ratio in very large VLDL	FALSE	NA	NA	NA
INTERVAL	Nightingale	11	ENSG00000149485	FADS1	xsvldlc	Cholesterol in very small VLDL	FALSE	NA	NA	NA
INTERVAL	Nightingale	11	ENSG00000149485	FADS1	xsvldlc_	Cholesterol to total lipids ratio in very small VLDL	FALSE	NA	NA	NA
INTERVAL	Nightingale	11	ENSG00000149485	FADS1	xsvldlce	Cholesteryl esters in very small VLDL	FALSE	NA	NA	NA
INTERVAL	Nightingale	11	ENSG00000149485	FADS1	xsvldlce_	Cholesteryl esters to total lipids ratio in very small VLDL	FALSE	NA	NA	NA
INTERVAL	Nightingale	11	ENSG00000149485	FADS1	xsvldlfc	Free cholesterol in very small VLDL	FALSE	NA	NA	NA
INTERVAL	Nightingale	11	ENSG00000149485	FADS1	xsvldlfc_	Free cholesterol to total lipids ratio in very small VLDL	FALSE	NA	NA	NA
INTERVAL	Nightingale	11	ENSG00000149485	FADS1	xsvldll	Total lipids in very small VLDL	FALSE	NA	NA	NA
INTERVAL	Nightingale	11	ENSG00000149485	FADS1	xsvldlp	Concentration of very small VLDL particles	FALSE	NA	NA	NA
INTERVAL	Nightingale	11	ENSG00000149485	FADS1	xsvldlpl	Phospholipids in very small VLDL	FALSE	NA	NA	NA
INTERVAL	Nightingale	11	ENSG00000149485	FADS1	xsvldlpl_	Phospholipids to total lipids ratio in very small VLDL	FALSE	NA	NA	NA
INTERVAL	Nightingale	11	ENSG00000149485	FADS1	xsvldltg_	Triglycerides to total lipids ratio in very small VLDL	FALSE	NA	NA	NA
INTERVAL	Nightingale	11	ENSG00000149485	FADS1	xxlvldlc_	Cholesterol to total lipids ratio in chylomicrons and extremely large VLDL	FALSE	NA	NA	NA
INTERVAL	Nightingale	11	ENSG00000149485	FADS1	xxlvldlce_	Cholesteryl esters to total lipids ratio in chylomicrons and extremely large VLDL	FALSE	NA	NA	NA
INTERVAL	Nightingale	11	ENSG00000149485	FADS1	xxlvldlfc_	Free cholesterol to total lipids ratio in chylomicrons and extremely large VLDL	FALSE	NA	NA	NA
INTERVAL	Nightingale	11	ENSG00000149485	FADS1	xxlvldltg_	Triglycerides to total lipids ratio in chylomicrons and extremely large VLDL	FALSE	NA	NA	NA
INTERVAL	Nightingale	11	ENSG00000149489	ROM1	apoa1	Apolipoprotein A1	FALSE	NA	NA	NA
INTERVAL	Nightingale	11	ENSG00000149489	ROM1	clafa	Ratio of conjugated linoleic acid to total fatty acids	FALSE	NA	NA	NA
INTERVAL	Nightingale	11	ENSG00000149489	ROM1	dha	Docosahexaenoic acid	FALSE	NA	NA	NA
INTERVAL	Nightingale	11	ENSG00000149489	ROM1	dhafa	Ratio of docosahexaenoic acid to total fatty acids	FALSE	NA	NA	NA
INTERVAL	Nightingale	11	ENSG00000149489	ROM1	estc	Total esterified cholesterol	FALSE	NA	NA	NA
INTERVAL	Nightingale	11	ENSG00000149489	ROM1	faw3	Omega-3 fatty acids	FALSE	NA	NA	NA
INTERVAL	Nightingale	11	ENSG00000149489	ROM1	faw3fa	Ratio of omega-3 fatty acids to total fatty acids	FALSE	NA	NA	NA
INTERVAL	Nightingale	11	ENSG00000149489	ROM1	freec	Total free cholesterol	FALSE	NA	NA	NA
INTERVAL	Nightingale	11	ENSG00000149489	ROM1	hdl2c	Cholesterol in the HDL2 fraction	FALSE	NA	NA	NA
INTERVAL	Nightingale	11	ENSG00000149489	ROM1	hdlc	HDL cholesterol	FALSE	NA	NA	NA
INTERVAL	Nightingale	11	ENSG00000149489	ROM1	hdld	Average diameter for HDL particles	FALSE	NA	NA	NA
INTERVAL	Nightingale	11	ENSG00000149489	ROM1	idlc	Cholesterol in IDL	FALSE	NA	NA	NA
INTERVAL	Nightingale	11	ENSG00000149489	ROM1	idlc_	Cholesterol to total lipids ratio in IDL	FALSE	NA	NA	NA
INTERVAL	Nightingale	11	ENSG00000149489	ROM1	idlce	Cholesteryl esters in IDL	FALSE	NA	NA	NA
INTERVAL	Nightingale	11	ENSG00000149489	ROM1	idlce_	Cholesteryl esters to total lipids ratio in IDL	FALSE	NA	NA	NA
INTERVAL	Nightingale	11	ENSG00000149489	ROM1	idlfc	Free cholesterol in IDL	FALSE	NA	NA	NA
INTERVAL	Nightingale	11	ENSG00000149489	ROM1	idlfc_	Free cholesterol to total lipids ratio in IDL	FALSE	NA	NA	NA
INTERVAL	Nightingale	11	ENSG00000149489	ROM1	idll	Total lipids in IDL	FALSE	NA	NA	NA
INTERVAL	Nightingale	11	ENSG00000149489	ROM1	idlp	Concentration of IDL particles	FALSE	NA	NA	NA
INTERVAL	Nightingale	11	ENSG00000149489	ROM1	idlpl	Phospholipids in IDL	FALSE	NA	NA	NA
INTERVAL	Nightingale	11	ENSG00000149489	ROM1	idlpl_	Phospholipids to total lipids ratio in IDL	FALSE	NA	NA	NA
INTERVAL	Nightingale	11	ENSG00000149489	ROM1	idltg_	Triglycerides to total lipids ratio in IDL	FALSE	NA	NA	NA
INTERVAL	Nightingale	11	ENSG00000149489	ROM1	la	Linoleic acid	FALSE	NA	NA	NA
INTERVAL	Nightingale	11	ENSG00000149489	ROM1	lafa	Ratio of linoleic acid to total fatty acids	FALSE	NA	NA	NA
INTERVAL	Nightingale	11	ENSG00000149489	ROM1	ldlc	LDL cholesterol	FALSE	NA	NA	NA
INTERVAL	Nightingale	11	ENSG00000149489	ROM1	lhdlc	Cholesterol in large HDL	FALSE	NA	NA	NA
INTERVAL	Nightingale	11	ENSG00000149489	ROM1	lhdlc_	Cholesterol to total lipids ratio in large HDL	FALSE	NA	NA	NA
INTERVAL	Nightingale	11	ENSG00000149489	ROM1	lhdlce	Cholesteryl esters in large HDL	FALSE	NA	NA	NA
INTERVAL	Nightingale	11	ENSG00000149489	ROM1	lhdlfc	Free cholesterol in large HDL	FALSE	NA	NA	NA
INTERVAL	Nightingale	11	ENSG00000149489	ROM1	lhdlfc_	Free cholesterol to total lipids ratio in large HDL	FALSE	NA	NA	NA
INTERVAL	Nightingale	11	ENSG00000149489	ROM1	lhdll	Total lipids in large HDL	FALSE	NA	NA	NA
INTERVAL	Nightingale	11	ENSG00000149489	ROM1	lhdlp	Concentration of large HDL particles	FALSE	NA	NA	NA
INTERVAL	Nightingale	11	ENSG00000149489	ROM1	lhdlpl	Phospholipids in large HDL	FALSE	NA	NA	NA
INTERVAL	Nightingale	11	ENSG00000149489	ROM1	lhdlpl_	Phospholipids to total lipids ratio in large HDL	FALSE	NA	NA	NA
INTERVAL	Nightingale	11	ENSG00000149489	ROM1	lhdltg	Triglycerides in large HDL	FALSE	NA	NA	NA
INTERVAL	Nightingale	11	ENSG00000149489	ROM1	lldlc	Cholesterol in large LDL	FALSE	NA	NA	NA
INTERVAL	Nightingale	11	ENSG00000149489	ROM1	lldlc_	Cholesterol to total lipids ratio in large LDL	FALSE	NA	NA	NA
INTERVAL	Nightingale	11	ENSG00000149489	ROM1	lldlce	Cholesteryl esters in large LDL	FALSE	NA	NA	NA
INTERVAL	Nightingale	11	ENSG00000149489	ROM1	lldlce_	Cholesteryl esters to total lipids ratio in large LDL	FALSE	NA	NA	NA
INTERVAL	Nightingale	11	ENSG00000149489	ROM1	lldlfc	Free cholesterol in large LDL	FALSE	NA	NA	NA
INTERVAL	Nightingale	11	ENSG00000149489	ROM1	lldll	Total lipids in large LDL	FALSE	NA	NA	NA
INTERVAL	Nightingale	11	ENSG00000149489	ROM1	lldlp	Concentration of large LDL particles	FALSE	NA	NA	NA
INTERVAL	Nightingale	11	ENSG00000149489	ROM1	lldlpl	Phospholipids in large LDL	FALSE	NA	NA	NA
INTERVAL	Nightingale	11	ENSG00000149489	ROM1	lldlpl_	Phospholipids to total lipids ratio in large LDL	FALSE	NA	NA	NA
INTERVAL	Nightingale	11	ENSG00000149489	ROM1	lldltg_	Triglycerides to total lipids ratio in large LDL	FALSE	NA	NA	NA
INTERVAL	Nightingale	11	ENSG00000149489	ROM1	lvldlc_	Cholesterol to total lipids ratio in large VLDL	FALSE	NA	NA	NA
INTERVAL	Nightingale	11	ENSG00000149489	ROM1	lvldlce_	Cholesteryl esters to total lipids ratio in large VLDL	FALSE	NA	NA	NA
INTERVAL	Nightingale	11	ENSG00000149489	ROM1	lvldll	Total lipids in large VLDL	FALSE	NA	NA	NA
INTERVAL	Nightingale	11	ENSG00000149489	ROM1	lvldlp	Concentration of large VLDL particles	FALSE	NA	NA	NA
INTERVAL	Nightingale	11	ENSG00000149489	ROM1	lvldltg	Triglycerides in large VLDL	FALSE	NA	NA	NA
INTERVAL	Nightingale	11	ENSG00000149489	ROM1	lvldltg_	Triglycerides to total lipids ratio in large VLDL	FALSE	NA	NA	NA
INTERVAL	Nightingale	11	ENSG00000149489	ROM1	mldlc	Cholesterol in medium LDL	FALSE	NA	NA	NA
INTERVAL	Nightingale	11	ENSG00000149489	ROM1	mldlc_	Cholesterol to total lipids ratio in medium LDL	FALSE	NA	NA	NA
INTERVAL	Nightingale	11	ENSG00000149489	ROM1	mldlce	Cholesteryl esters in medium LDL	FALSE	NA	NA	NA
INTERVAL	Nightingale	11	ENSG00000149489	ROM1	mldlce_	Cholesteryl esters to total lipids ratio in medium LDL	FALSE	NA	NA	NA
INTERVAL	Nightingale	11	ENSG00000149489	ROM1	mldlfc	Free cholesterol in medium LDL	FALSE	NA	NA	NA
INTERVAL	Nightingale	11	ENSG00000149489	ROM1	mldll	Total lipids in medium LDL	FALSE	NA	NA	NA
INTERVAL	Nightingale	11	ENSG00000149489	ROM1	mldlpl_	Phospholipids to total lipids ratio in medium LDL	FALSE	NA	NA	NA
INTERVAL	Nightingale	11	ENSG00000149489	ROM1	mldltg_	Triglycerides to total lipids ratio in medium LDL	FALSE	NA	NA	NA
INTERVAL	Nightingale	11	ENSG00000149489	ROM1	mufafa	Ratio of monounsaturated fatty acids to total fatty acids	FALSE	NA	NA	NA
INTERVAL	Nightingale	11	ENSG00000149489	ROM1	mvldlc_	Cholesterol to total lipids ratio in medium VLDL	FALSE	NA	NA	NA
INTERVAL	Nightingale	11	ENSG00000149489	ROM1	mvldlce_	Cholesteryl esters to total lipids ratio in medium VLDL	FALSE	NA	NA	NA
INTERVAL	Nightingale	11	ENSG00000149489	ROM1	mvldltg	Triglycerides in medium VLDL	FALSE	NA	NA	NA
INTERVAL	Nightingale	11	ENSG00000149489	ROM1	mvldltg_	Triglycerides to total lipids ratio in medium VLDL	FALSE	NA	NA	NA
INTERVAL	Nightingale	11	ENSG00000149489	ROM1	pc	Phosphatidylcholines	FALSE	NA	NA	NA
INTERVAL	Nightingale	11	ENSG00000149489	ROM1	pufa	Polyunsaturated fatty acids	FALSE	NA	NA	NA
INTERVAL	Nightingale	11	ENSG00000149489	ROM1	pufafa	Ratio of polyunsaturated fatty acids to total fatty acids	FALSE	NA	NA	NA
INTERVAL	Nightingale	11	ENSG00000149489	ROM1	remnantc	Remnant cholesterol (non-HDL, non-LDL -cholesterol)	FALSE	NA	NA	NA
INTERVAL	Nightingale	11	ENSG00000149489	ROM1	serumc	Total cholesterol	FALSE	NA	NA	NA
INTERVAL	Nightingale	11	ENSG00000149489	ROM1	sfa	Saturated fatty acids	FALSE	NA	NA	NA
INTERVAL	Nightingale	11	ENSG00000149489	ROM1	sfafa	Ratio of saturated fatty acids to total fatty acids	FALSE	NA	NA	NA
INTERVAL	Nightingale	11	ENSG00000149489	ROM1	shdlfc	Free cholesterol in small HDL	FALSE	NA	NA	NA
INTERVAL	Nightingale	11	ENSG00000149489	ROM1	shdll	Total lipids in small HDL	FALSE	NA	NA	NA
INTERVAL	Nightingale	11	ENSG00000149489	ROM1	shdlp	Concentration of small HDL particles	FALSE	NA	NA	NA
INTERVAL	Nightingale	11	ENSG00000149489	ROM1	shdlpl	Phospholipids in small HDL	FALSE	NA	NA	NA
INTERVAL	Nightingale	11	ENSG00000149489	ROM1	shdltg	Triglycerides in small HDL	FALSE	NA	NA	NA
INTERVAL	Nightingale	11	ENSG00000149489	ROM1	sldlc	Cholesterol in small LDL	FALSE	NA	NA	NA
INTERVAL	Nightingale	11	ENSG00000149489	ROM1	sldlc_	Cholesterol to total lipids ratio in small LDL	FALSE	NA	NA	NA
INTERVAL	Nightingale	11	ENSG00000149489	ROM1	sldlce	Cholesteryl esters in small LDL	FALSE	NA	NA	NA
INTERVAL	Nightingale	11	ENSG00000149489	ROM1	sldlce_	Cholesteryl esters to total lipids ratio in small LDL	FALSE	NA	NA	NA
INTERVAL	Nightingale	11	ENSG00000149489	ROM1	sldll	Total lipids in small LDL	FALSE	NA	NA	NA
INTERVAL	Nightingale	11	ENSG00000149489	ROM1	sldlp	Concentration of small LDL particles	FALSE	NA	NA	NA
INTERVAL	Nightingale	11	ENSG00000149489	ROM1	sldlpl_	Phospholipids to total lipids ratio in small LDL	FALSE	NA	NA	NA
INTERVAL	Nightingale	11	ENSG00000149489	ROM1	sldltg_	Triglycerides to total lipids ratio in small LDL	FALSE	NA	NA	NA
INTERVAL	Nightingale	11	ENSG00000149489	ROM1	sm	Sphingomyelins	FALSE	NA	NA	NA
INTERVAL	Nightingale	11	ENSG00000149489	ROM1	svldlc_	Cholesterol to total lipids ratio in small VLDL	FALSE	NA	NA	NA
INTERVAL	Nightingale	11	ENSG00000149489	ROM1	svldlce	Cholesteryl esters in small VLDL	FALSE	NA	NA	NA
INTERVAL	Nightingale	11	ENSG00000149489	ROM1	svldlce_	Cholesteryl esters to total lipids ratio in small VLDL	FALSE	NA	NA	NA
INTERVAL	Nightingale	11	ENSG00000149489	ROM1	svldltg	Triglycerides in small VLDL	FALSE	NA	NA	NA
INTERVAL	Nightingale	11	ENSG00000149489	ROM1	svldltg_	Triglycerides to total lipids ratio in small VLDL	FALSE	NA	NA	NA
INTERVAL	Nightingale	11	ENSG00000149489	ROM1	tgpg	Ratio of triglycerides to phosphoglycerides	FALSE	NA	NA	NA
INTERVAL	Nightingale	11	ENSG00000149489	ROM1	totcho	Total cholines	FALSE	NA	NA	NA
INTERVAL	Nightingale	11	ENSG00000149489	ROM1	totpg	Phosphoglycerides	FALSE	NA	NA	NA
INTERVAL	Nightingale	11	ENSG00000149489	ROM1	unsat	Degree of unsaturation	FALSE	NA	NA	NA
INTERVAL	Nightingale	11	ENSG00000149489	ROM1	vldld	Average diameter for VLDL particles	FALSE	NA	NA	NA
INTERVAL	Nightingale	11	ENSG00000149489	ROM1	vldltg	Triglycerides in VLDL	FALSE	NA	NA	NA
INTERVAL	Nightingale	11	ENSG00000149489	ROM1	xlhdlc	Cholesterol in very large HDL	FALSE	NA	NA	NA
INTERVAL	Nightingale	11	ENSG00000149489	ROM1	xlhdlc_	Cholesterol to total lipids ratio in very large HDL	FALSE	NA	NA	NA
INTERVAL	Nightingale	11	ENSG00000149489	ROM1	xlhdlce	Cholesteryl esters in very large HDL	FALSE	NA	NA	NA
INTERVAL	Nightingale	11	ENSG00000149489	ROM1	xlhdlce_	Cholesteryl esters to total lipids ratio in very large HDL	FALSE	NA	NA	NA
INTERVAL	Nightingale	11	ENSG00000149489	ROM1	xlhdlfc	Free cholesterol in very large HDL	FALSE	NA	NA	NA
INTERVAL	Nightingale	11	ENSG00000149489	ROM1	xlhdll	Total lipids in very large HDL	FALSE	NA	NA	NA
INTERVAL	Nightingale	11	ENSG00000149489	ROM1	xlhdlp	Concentration of very large HDL particles	FALSE	NA	NA	NA
INTERVAL	Nightingale	11	ENSG00000149489	ROM1	xlhdlpl	Phospholipids in very large HDL	FALSE	NA	NA	NA
INTERVAL	Nightingale	11	ENSG00000149489	ROM1	xlhdlpl_	Phospholipids to total lipids ratio in very large HDL	FALSE	NA	NA	NA
INTERVAL	Nightingale	11	ENSG00000149489	ROM1	xlhdltg_	Triglycerides to total lipids ratio in very large HDL	FALSE	NA	NA	NA
INTERVAL	Nightingale	11	ENSG00000149489	ROM1	xlvldlc_	Cholesterol to total lipids ratio in very large VLDL	FALSE	NA	NA	NA
INTERVAL	Nightingale	11	ENSG00000149489	ROM1	xlvldlce_	Cholesteryl esters to total lipids ratio in very large VLDL	FALSE	NA	NA	NA
INTERVAL	Nightingale	11	ENSG00000149489	ROM1	xlvldlfc_	Free cholesterol to total lipids ratio in very large VLDL	FALSE	NA	NA	NA
INTERVAL	Nightingale	11	ENSG00000149489	ROM1	xlvldlp	Concentration of very large VLDL particles	FALSE	NA	NA	NA
INTERVAL	Nightingale	11	ENSG00000149489	ROM1	xlvldltg	Triglycerides in very large VLDL	FALSE	NA	NA	NA
INTERVAL	Nightingale	11	ENSG00000149489	ROM1	xlvldltg_	Triglycerides to total lipids ratio in very large VLDL	FALSE	NA	NA	NA
INTERVAL	Nightingale	11	ENSG00000149489	ROM1	xsvldlc	Cholesterol in very small VLDL	FALSE	NA	NA	NA
INTERVAL	Nightingale	11	ENSG00000149489	ROM1	xsvldlc_	Cholesterol to total lipids ratio in very small VLDL	FALSE	NA	NA	NA
INTERVAL	Nightingale	11	ENSG00000149489	ROM1	xsvldlce	Cholesteryl esters in very small VLDL	FALSE	NA	NA	NA
INTERVAL	Nightingale	11	ENSG00000149489	ROM1	xsvldlce_	Cholesteryl esters to total lipids ratio in very small VLDL	FALSE	NA	NA	NA
INTERVAL	Nightingale	11	ENSG00000149489	ROM1	xsvldlfc	Free cholesterol in very small VLDL	FALSE	NA	NA	NA
INTERVAL	Nightingale	11	ENSG00000149489	ROM1	xsvldlfc_	Free cholesterol to total lipids ratio in very small VLDL	FALSE	NA	NA	NA
INTERVAL	Nightingale	11	ENSG00000149489	ROM1	xsvldll	Total lipids in very small VLDL	FALSE	NA	NA	NA
INTERVAL	Nightingale	11	ENSG00000149489	ROM1	xsvldlp	Concentration of very small VLDL particles	FALSE	NA	NA	NA
INTERVAL	Nightingale	11	ENSG00000149489	ROM1	xsvldlpl	Phospholipids in very small VLDL	FALSE	NA	NA	NA
INTERVAL	Nightingale	11	ENSG00000149489	ROM1	xsvldlpl_	Phospholipids to total lipids ratio in very small VLDL	FALSE	NA	NA	NA
INTERVAL	Nightingale	11	ENSG00000149489	ROM1	xsvldltg_	Triglycerides to total lipids ratio in very small VLDL	FALSE	NA	NA	NA
INTERVAL	Nightingale	11	ENSG00000149489	ROM1	xxlvldlc_	Cholesterol to total lipids ratio in chylomicrons and extremely large VLDL	FALSE	NA	NA	NA
INTERVAL	Nightingale	11	ENSG00000149489	ROM1	xxlvldlce_	Cholesteryl esters to total lipids ratio in chylomicrons and extremely large VLDL	FALSE	NA	NA	NA
INTERVAL	Nightingale	11	ENSG00000149489	ROM1	xxlvldlfc_	Free cholesterol to total lipids ratio in chylomicrons and extremely large VLDL	FALSE	NA	NA	NA
INTERVAL	Nightingale	11	ENSG00000149489	ROM1	xxlvldltg_	Triglycerides to total lipids ratio in chylomicrons and extremely large VLDL	FALSE	NA	NA	NA
INTERVAL	Nightingale	11	ENSG00000149499	EML3	apoa1	Apolipoprotein A1	FALSE	NA	NA	NA
INTERVAL	Nightingale	11	ENSG00000149499	EML3	clafa	Ratio of conjugated linoleic acid to total fatty acids	FALSE	NA	NA	NA
INTERVAL	Nightingale	11	ENSG00000149499	EML3	dha	Docosahexaenoic acid	FALSE	NA	NA	NA
INTERVAL	Nightingale	11	ENSG00000149499	EML3	dhafa	Ratio of docosahexaenoic acid to total fatty acids	FALSE	NA	NA	NA
INTERVAL	Nightingale	11	ENSG00000149499	EML3	estc	Total esterified cholesterol	FALSE	NA	NA	NA
INTERVAL	Nightingale	11	ENSG00000149499	EML3	faw3	Omega-3 fatty acids	FALSE	NA	NA	NA
INTERVAL	Nightingale	11	ENSG00000149499	EML3	faw3fa	Ratio of omega-3 fatty acids to total fatty acids	FALSE	NA	NA	NA
INTERVAL	Nightingale	11	ENSG00000149499	EML3	freec	Total free cholesterol	FALSE	NA	NA	NA
INTERVAL	Nightingale	11	ENSG00000149499	EML3	hdl2c	Cholesterol in the HDL2 fraction	FALSE	NA	NA	NA
INTERVAL	Nightingale	11	ENSG00000149499	EML3	hdlc	HDL cholesterol	FALSE	NA	NA	NA
INTERVAL	Nightingale	11	ENSG00000149499	EML3	hdld	Average diameter for HDL particles	FALSE	NA	NA	NA
INTERVAL	Nightingale	11	ENSG00000149499	EML3	idlc	Cholesterol in IDL	FALSE	NA	NA	NA
INTERVAL	Nightingale	11	ENSG00000149499	EML3	idlc_	Cholesterol to total lipids ratio in IDL	FALSE	NA	NA	NA
INTERVAL	Nightingale	11	ENSG00000149499	EML3	idlce	Cholesteryl esters in IDL	FALSE	NA	NA	NA
INTERVAL	Nightingale	11	ENSG00000149499	EML3	idlce_	Cholesteryl esters to total lipids ratio in IDL	FALSE	NA	NA	NA
INTERVAL	Nightingale	11	ENSG00000149499	EML3	idlfc	Free cholesterol in IDL	FALSE	NA	NA	NA
INTERVAL	Nightingale	11	ENSG00000149499	EML3	idlfc_	Free cholesterol to total lipids ratio in IDL	FALSE	NA	NA	NA
INTERVAL	Nightingale	11	ENSG00000149499	EML3	idll	Total lipids in IDL	FALSE	NA	NA	NA
INTERVAL	Nightingale	11	ENSG00000149499	EML3	idlp	Concentration of IDL particles	FALSE	NA	NA	NA
INTERVAL	Nightingale	11	ENSG00000149499	EML3	idlpl	Phospholipids in IDL	FALSE	NA	NA	NA
INTERVAL	Nightingale	11	ENSG00000149499	EML3	idlpl_	Phospholipids to total lipids ratio in IDL	FALSE	NA	NA	NA
INTERVAL	Nightingale	11	ENSG00000149499	EML3	idltg_	Triglycerides to total lipids ratio in IDL	FALSE	NA	NA	NA
INTERVAL	Nightingale	11	ENSG00000149499	EML3	la	Linoleic acid	FALSE	NA	NA	NA
INTERVAL	Nightingale	11	ENSG00000149499	EML3	lafa	Ratio of linoleic acid to total fatty acids	FALSE	NA	NA	NA
INTERVAL	Nightingale	11	ENSG00000149499	EML3	ldlc	LDL cholesterol	FALSE	NA	NA	NA
INTERVAL	Nightingale	11	ENSG00000149499	EML3	lhdlc	Cholesterol in large HDL	FALSE	NA	NA	NA
INTERVAL	Nightingale	11	ENSG00000149499	EML3	lhdlc_	Cholesterol to total lipids ratio in large HDL	FALSE	NA	NA	NA
INTERVAL	Nightingale	11	ENSG00000149499	EML3	lhdlce	Cholesteryl esters in large HDL	FALSE	NA	NA	NA
INTERVAL	Nightingale	11	ENSG00000149499	EML3	lhdlfc	Free cholesterol in large HDL	FALSE	NA	NA	NA
INTERVAL	Nightingale	11	ENSG00000149499	EML3	lhdlfc_	Free cholesterol to total lipids ratio in large HDL	FALSE	NA	NA	NA
INTERVAL	Nightingale	11	ENSG00000149499	EML3	lhdll	Total lipids in large HDL	FALSE	NA	NA	NA
INTERVAL	Nightingale	11	ENSG00000149499	EML3	lhdlp	Concentration of large HDL particles	FALSE	NA	NA	NA
INTERVAL	Nightingale	11	ENSG00000149499	EML3	lhdlpl	Phospholipids in large HDL	FALSE	NA	NA	NA
INTERVAL	Nightingale	11	ENSG00000149499	EML3	lhdlpl_	Phospholipids to total lipids ratio in large HDL	FALSE	NA	NA	NA
INTERVAL	Nightingale	11	ENSG00000149499	EML3	lhdltg	Triglycerides in large HDL	FALSE	NA	NA	NA
INTERVAL	Nightingale	11	ENSG00000149499	EML3	lldlc	Cholesterol in large LDL	FALSE	NA	NA	NA
INTERVAL	Nightingale	11	ENSG00000149499	EML3	lldlc_	Cholesterol to total lipids ratio in large LDL	FALSE	NA	NA	NA
INTERVAL	Nightingale	11	ENSG00000149499	EML3	lldlce	Cholesteryl esters in large LDL	FALSE	NA	NA	NA
INTERVAL	Nightingale	11	ENSG00000149499	EML3	lldlce_	Cholesteryl esters to total lipids ratio in large LDL	FALSE	NA	NA	NA
INTERVAL	Nightingale	11	ENSG00000149499	EML3	lldlfc	Free cholesterol in large LDL	FALSE	NA	NA	NA
INTERVAL	Nightingale	11	ENSG00000149499	EML3	lldll	Total lipids in large LDL	FALSE	NA	NA	NA
INTERVAL	Nightingale	11	ENSG00000149499	EML3	lldlp	Concentration of large LDL particles	FALSE	NA	NA	NA
INTERVAL	Nightingale	11	ENSG00000149499	EML3	lldlpl	Phospholipids in large LDL	FALSE	NA	NA	NA
INTERVAL	Nightingale	11	ENSG00000149499	EML3	lldlpl_	Phospholipids to total lipids ratio in large LDL	FALSE	NA	NA	NA
INTERVAL	Nightingale	11	ENSG00000149499	EML3	lldltg_	Triglycerides to total lipids ratio in large LDL	FALSE	NA	NA	NA
INTERVAL	Nightingale	11	ENSG00000149499	EML3	lvldlc_	Cholesterol to total lipids ratio in large VLDL	FALSE	NA	NA	NA
INTERVAL	Nightingale	11	ENSG00000149499	EML3	lvldlce_	Cholesteryl esters to total lipids ratio in large VLDL	FALSE	NA	NA	NA
INTERVAL	Nightingale	11	ENSG00000149499	EML3	lvldll	Total lipids in large VLDL	FALSE	NA	NA	NA
INTERVAL	Nightingale	11	ENSG00000149499	EML3	lvldlp	Concentration of large VLDL particles	FALSE	NA	NA	NA
INTERVAL	Nightingale	11	ENSG00000149499	EML3	lvldltg	Triglycerides in large VLDL	FALSE	NA	NA	NA
INTERVAL	Nightingale	11	ENSG00000149499	EML3	lvldltg_	Triglycerides to total lipids ratio in large VLDL	FALSE	NA	NA	NA
INTERVAL	Nightingale	11	ENSG00000149499	EML3	mldlc	Cholesterol in medium LDL	FALSE	NA	NA	NA
INTERVAL	Nightingale	11	ENSG00000149499	EML3	mldlc_	Cholesterol to total lipids ratio in medium LDL	FALSE	NA	NA	NA
INTERVAL	Nightingale	11	ENSG00000149499	EML3	mldlce	Cholesteryl esters in medium LDL	FALSE	NA	NA	NA
INTERVAL	Nightingale	11	ENSG00000149499	EML3	mldlce_	Cholesteryl esters to total lipids ratio in medium LDL	FALSE	NA	NA	NA
INTERVAL	Nightingale	11	ENSG00000149499	EML3	mldlfc	Free cholesterol in medium LDL	FALSE	NA	NA	NA
INTERVAL	Nightingale	11	ENSG00000149499	EML3	mldll	Total lipids in medium LDL	FALSE	NA	NA	NA
INTERVAL	Nightingale	11	ENSG00000149499	EML3	mldlpl_	Phospholipids to total lipids ratio in medium LDL	FALSE	NA	NA	NA
INTERVAL	Nightingale	11	ENSG00000149499	EML3	mldltg_	Triglycerides to total lipids ratio in medium LDL	FALSE	NA	NA	NA
INTERVAL	Nightingale	11	ENSG00000149499	EML3	mufafa	Ratio of monounsaturated fatty acids to total fatty acids	FALSE	NA	NA	NA
INTERVAL	Nightingale	11	ENSG00000149499	EML3	mvldlc_	Cholesterol to total lipids ratio in medium VLDL	FALSE	NA	NA	NA
INTERVAL	Nightingale	11	ENSG00000149499	EML3	mvldlce_	Cholesteryl esters to total lipids ratio in medium VLDL	FALSE	NA	NA	NA
INTERVAL	Nightingale	11	ENSG00000149499	EML3	mvldltg	Triglycerides in medium VLDL	FALSE	NA	NA	NA
INTERVAL	Nightingale	11	ENSG00000149499	EML3	mvldltg_	Triglycerides to total lipids ratio in medium VLDL	FALSE	NA	NA	NA
INTERVAL	Nightingale	11	ENSG00000149499	EML3	pc	Phosphatidylcholines	FALSE	NA	NA	NA
INTERVAL	Nightingale	11	ENSG00000149499	EML3	pufa	Polyunsaturated fatty acids	FALSE	NA	NA	NA
INTERVAL	Nightingale	11	ENSG00000149499	EML3	pufafa	Ratio of polyunsaturated fatty acids to total fatty acids	FALSE	NA	NA	NA
INTERVAL	Nightingale	11	ENSG00000149499	EML3	remnantc	Remnant cholesterol (non-HDL, non-LDL -cholesterol)	FALSE	NA	NA	NA
INTERVAL	Nightingale	11	ENSG00000149499	EML3	serumc	Total cholesterol	FALSE	NA	NA	NA
INTERVAL	Nightingale	11	ENSG00000149499	EML3	sfa	Saturated fatty acids	FALSE	NA	NA	NA
INTERVAL	Nightingale	11	ENSG00000149499	EML3	sfafa	Ratio of saturated fatty acids to total fatty acids	FALSE	NA	NA	NA
INTERVAL	Nightingale	11	ENSG00000149499	EML3	shdlfc	Free cholesterol in small HDL	FALSE	NA	NA	NA
INTERVAL	Nightingale	11	ENSG00000149499	EML3	shdll	Total lipids in small HDL	FALSE	NA	NA	NA
INTERVAL	Nightingale	11	ENSG00000149499	EML3	shdlp	Concentration of small HDL particles	FALSE	NA	NA	NA
INTERVAL	Nightingale	11	ENSG00000149499	EML3	shdlpl	Phospholipids in small HDL	FALSE	NA	NA	NA
INTERVAL	Nightingale	11	ENSG00000149499	EML3	shdltg	Triglycerides in small HDL	FALSE	NA	NA	NA
INTERVAL	Nightingale	11	ENSG00000149499	EML3	sldlc	Cholesterol in small LDL	FALSE	NA	NA	NA
INTERVAL	Nightingale	11	ENSG00000149499	EML3	sldlc_	Cholesterol to total lipids ratio in small LDL	FALSE	NA	NA	NA
INTERVAL	Nightingale	11	ENSG00000149499	EML3	sldlce	Cholesteryl esters in small LDL	FALSE	NA	NA	NA
INTERVAL	Nightingale	11	ENSG00000149499	EML3	sldlce_	Cholesteryl esters to total lipids ratio in small LDL	FALSE	NA	NA	NA
INTERVAL	Nightingale	11	ENSG00000149499	EML3	sldll	Total lipids in small LDL	FALSE	NA	NA	NA
INTERVAL	Nightingale	11	ENSG00000149499	EML3	sldlp	Concentration of small LDL particles	FALSE	NA	NA	NA
INTERVAL	Nightingale	11	ENSG00000149499	EML3	sldlpl_	Phospholipids to total lipids ratio in small LDL	FALSE	NA	NA	NA
INTERVAL	Nightingale	11	ENSG00000149499	EML3	sldltg_	Triglycerides to total lipids ratio in small LDL	FALSE	NA	NA	NA
INTERVAL	Nightingale	11	ENSG00000149499	EML3	sm	Sphingomyelins	FALSE	NA	NA	NA
INTERVAL	Nightingale	11	ENSG00000149499	EML3	svldlc_	Cholesterol to total lipids ratio in small VLDL	FALSE	NA	NA	NA
INTERVAL	Nightingale	11	ENSG00000149499	EML3	svldlce	Cholesteryl esters in small VLDL	FALSE	NA	NA	NA
INTERVAL	Nightingale	11	ENSG00000149499	EML3	svldlce_	Cholesteryl esters to total lipids ratio in small VLDL	FALSE	NA	NA	NA
INTERVAL	Nightingale	11	ENSG00000149499	EML3	svldltg	Triglycerides in small VLDL	FALSE	NA	NA	NA
INTERVAL	Nightingale	11	ENSG00000149499	EML3	svldltg_	Triglycerides to total lipids ratio in small VLDL	FALSE	NA	NA	NA
INTERVAL	Nightingale	11	ENSG00000149499	EML3	tgpg	Ratio of triglycerides to phosphoglycerides	FALSE	NA	NA	NA
INTERVAL	Nightingale	11	ENSG00000149499	EML3	totcho	Total cholines	FALSE	NA	NA	NA
INTERVAL	Nightingale	11	ENSG00000149499	EML3	totpg	Phosphoglycerides	FALSE	NA	NA	NA
INTERVAL	Nightingale	11	ENSG00000149499	EML3	unsat	Degree of unsaturation	FALSE	NA	NA	NA
INTERVAL	Nightingale	11	ENSG00000149499	EML3	vldld	Average diameter for VLDL particles	FALSE	NA	NA	NA
INTERVAL	Nightingale	11	ENSG00000149499	EML3	vldltg	Triglycerides in VLDL	FALSE	NA	NA	NA
INTERVAL	Nightingale	11	ENSG00000149499	EML3	xlhdlc	Cholesterol in very large HDL	FALSE	NA	NA	NA
INTERVAL	Nightingale	11	ENSG00000149499	EML3	xlhdlc_	Cholesterol to total lipids ratio in very large HDL	FALSE	NA	NA	NA
INTERVAL	Nightingale	11	ENSG00000149499	EML3	xlhdlce	Cholesteryl esters in very large HDL	FALSE	NA	NA	NA
INTERVAL	Nightingale	11	ENSG00000149499	EML3	xlhdlce_	Cholesteryl esters to total lipids ratio in very large HDL	FALSE	NA	NA	NA
INTERVAL	Nightingale	11	ENSG00000149499	EML3	xlhdlfc	Free cholesterol in very large HDL	FALSE	NA	NA	NA
INTERVAL	Nightingale	11	ENSG00000149499	EML3	xlhdll	Total lipids in very large HDL	FALSE	NA	NA	NA
INTERVAL	Nightingale	11	ENSG00000149499	EML3	xlhdlp	Concentration of very large HDL particles	FALSE	NA	NA	NA
INTERVAL	Nightingale	11	ENSG00000149499	EML3	xlhdlpl	Phospholipids in very large HDL	FALSE	NA	NA	NA
INTERVAL	Nightingale	11	ENSG00000149499	EML3	xlhdlpl_	Phospholipids to total lipids ratio in very large HDL	FALSE	NA	NA	NA
INTERVAL	Nightingale	11	ENSG00000149499	EML3	xlhdltg_	Triglycerides to total lipids ratio in very large HDL	FALSE	NA	NA	NA
INTERVAL	Nightingale	11	ENSG00000149499	EML3	xlvldlc_	Cholesterol to total lipids ratio in very large VLDL	FALSE	NA	NA	NA
INTERVAL	Nightingale	11	ENSG00000149499	EML3	xlvldlce_	Cholesteryl esters to total lipids ratio in very large VLDL	FALSE	NA	NA	NA
INTERVAL	Nightingale	11	ENSG00000149499	EML3	xlvldlfc_	Free cholesterol to total lipids ratio in very large VLDL	FALSE	NA	NA	NA
INTERVAL	Nightingale	11	ENSG00000149499	EML3	xlvldlp	Concentration of very large VLDL particles	FALSE	NA	NA	NA
INTERVAL	Nightingale	11	ENSG00000149499	EML3	xlvldltg	Triglycerides in very large VLDL	FALSE	NA	NA	NA
INTERVAL	Nightingale	11	ENSG00000149499	EML3	xlvldltg_	Triglycerides to total lipids ratio in very large VLDL	FALSE	NA	NA	NA
INTERVAL	Nightingale	11	ENSG00000149499	EML3	xsvldlc	Cholesterol in very small VLDL	FALSE	NA	NA	NA
INTERVAL	Nightingale	11	ENSG00000149499	EML3	xsvldlc_	Cholesterol to total lipids ratio in very small VLDL	FALSE	NA	NA	NA
INTERVAL	Nightingale	11	ENSG00000149499	EML3	xsvldlce	Cholesteryl esters in very small VLDL	FALSE	NA	NA	NA
INTERVAL	Nightingale	11	ENSG00000149499	EML3	xsvldlce_	Cholesteryl esters to total lipids ratio in very small VLDL	FALSE	NA	NA	NA
INTERVAL	Nightingale	11	ENSG00000149499	EML3	xsvldlfc	Free cholesterol in very small VLDL	FALSE	NA	NA	NA
INTERVAL	Nightingale	11	ENSG00000149499	EML3	xsvldlfc_	Free cholesterol to total lipids ratio in very small VLDL	FALSE	NA	NA	NA
INTERVAL	Nightingale	11	ENSG00000149499	EML3	xsvldll	Total lipids in very small VLDL	FALSE	NA	NA	NA
INTERVAL	Nightingale	11	ENSG00000149499	EML3	xsvldlp	Concentration of very small VLDL particles	FALSE	NA	NA	NA
INTERVAL	Nightingale	11	ENSG00000149499	EML3	xsvldlpl	Phospholipids in very small VLDL	FALSE	NA	NA	NA
INTERVAL	Nightingale	11	ENSG00000149499	EML3	xsvldlpl_	Phospholipids to total lipids ratio in very small VLDL	FALSE	NA	NA	NA
INTERVAL	Nightingale	11	ENSG00000149499	EML3	xsvldltg_	Triglycerides to total lipids ratio in very small VLDL	FALSE	NA	NA	NA
INTERVAL	Nightingale	11	ENSG00000149499	EML3	xxlvldlc_	Cholesterol to total lipids ratio in chylomicrons and extremely large VLDL	FALSE	NA	NA	NA
INTERVAL	Nightingale	11	ENSG00000149499	EML3	xxlvldlce_	Cholesteryl esters to total lipids ratio in chylomicrons and extremely large VLDL	FALSE	NA	NA	NA
INTERVAL	Nightingale	11	ENSG00000149499	EML3	xxlvldlfc_	Free cholesterol to total lipids ratio in chylomicrons and extremely large VLDL	FALSE	NA	NA	NA
INTERVAL	Nightingale	11	ENSG00000149499	EML3	xxlvldltg_	Triglycerides to total lipids ratio in chylomicrons and extremely large VLDL	FALSE	NA	NA	NA
INTERVAL	Nightingale	11	ENSG00000149503	INCENP	apoa1	Apolipoprotein A1	FALSE	FALSE	NA	NA
INTERVAL	Nightingale	11	ENSG00000149503	INCENP	clafa	Ratio of conjugated linoleic acid to total fatty acids	FALSE	FALSE	NA	NA
INTERVAL	Nightingale	11	ENSG00000149503	INCENP	dha	Docosahexaenoic acid	FALSE	FALSE	NA	NA
INTERVAL	Nightingale	11	ENSG00000149503	INCENP	dhafa	Ratio of docosahexaenoic acid to total fatty acids	FALSE	FALSE	NA	NA
INTERVAL	Nightingale	11	ENSG00000149503	INCENP	estc	Total esterified cholesterol	FALSE	FALSE	NA	NA
INTERVAL	Nightingale	11	ENSG00000149503	INCENP	faw3	Omega-3 fatty acids	FALSE	FALSE	NA	NA
INTERVAL	Nightingale	11	ENSG00000149503	INCENP	faw3fa	Ratio of omega-3 fatty acids to total fatty acids	FALSE	FALSE	NA	NA
INTERVAL	Nightingale	11	ENSG00000149503	INCENP	freec	Total free cholesterol	FALSE	FALSE	NA	NA
INTERVAL	Nightingale	11	ENSG00000149503	INCENP	hdl2c	Cholesterol in the HDL2 fraction	FALSE	FALSE	NA	NA
INTERVAL	Nightingale	11	ENSG00000149503	INCENP	hdlc	HDL cholesterol	FALSE	FALSE	NA	NA
INTERVAL	Nightingale	11	ENSG00000149503	INCENP	hdld	Average diameter for HDL particles	FALSE	FALSE	NA	NA
INTERVAL	Nightingale	11	ENSG00000149503	INCENP	idlc	Cholesterol in IDL	FALSE	FALSE	NA	NA
INTERVAL	Nightingale	11	ENSG00000149503	INCENP	idlc_	Cholesterol to total lipids ratio in IDL	FALSE	FALSE	NA	NA
INTERVAL	Nightingale	11	ENSG00000149503	INCENP	idlce	Cholesteryl esters in IDL	FALSE	FALSE	NA	NA
INTERVAL	Nightingale	11	ENSG00000149503	INCENP	idlce_	Cholesteryl esters to total lipids ratio in IDL	FALSE	FALSE	NA	NA
INTERVAL	Nightingale	11	ENSG00000149503	INCENP	idlfc	Free cholesterol in IDL	FALSE	FALSE	NA	NA
INTERVAL	Nightingale	11	ENSG00000149503	INCENP	idlfc_	Free cholesterol to total lipids ratio in IDL	FALSE	FALSE	NA	NA
INTERVAL	Nightingale	11	ENSG00000149503	INCENP	idll	Total lipids in IDL	FALSE	FALSE	NA	NA
INTERVAL	Nightingale	11	ENSG00000149503	INCENP	idlp	Concentration of IDL particles	FALSE	FALSE	NA	NA
INTERVAL	Nightingale	11	ENSG00000149503	INCENP	idlpl	Phospholipids in IDL	FALSE	FALSE	NA	NA
INTERVAL	Nightingale	11	ENSG00000149503	INCENP	idlpl_	Phospholipids to total lipids ratio in IDL	FALSE	FALSE	NA	NA
INTERVAL	Nightingale	11	ENSG00000149503	INCENP	idltg_	Triglycerides to total lipids ratio in IDL	FALSE	FALSE	NA	NA
INTERVAL	Nightingale	11	ENSG00000149503	INCENP	la	Linoleic acid	FALSE	FALSE	NA	NA
INTERVAL	Nightingale	11	ENSG00000149503	INCENP	lafa	Ratio of linoleic acid to total fatty acids	FALSE	FALSE	NA	NA
INTERVAL	Nightingale	11	ENSG00000149503	INCENP	ldlc	LDL cholesterol	FALSE	FALSE	NA	NA
INTERVAL	Nightingale	11	ENSG00000149503	INCENP	lhdlc	Cholesterol in large HDL	FALSE	FALSE	NA	NA
INTERVAL	Nightingale	11	ENSG00000149503	INCENP	lhdlc_	Cholesterol to total lipids ratio in large HDL	FALSE	FALSE	NA	NA
INTERVAL	Nightingale	11	ENSG00000149503	INCENP	lhdlce	Cholesteryl esters in large HDL	FALSE	FALSE	NA	NA
INTERVAL	Nightingale	11	ENSG00000149503	INCENP	lhdlfc	Free cholesterol in large HDL	FALSE	FALSE	NA	NA
INTERVAL	Nightingale	11	ENSG00000149503	INCENP	lhdlfc_	Free cholesterol to total lipids ratio in large HDL	FALSE	FALSE	NA	NA
INTERVAL	Nightingale	11	ENSG00000149503	INCENP	lhdll	Total lipids in large HDL	FALSE	FALSE	NA	NA
INTERVAL	Nightingale	11	ENSG00000149503	INCENP	lhdlp	Concentration of large HDL particles	FALSE	FALSE	NA	NA
INTERVAL	Nightingale	11	ENSG00000149503	INCENP	lhdlpl	Phospholipids in large HDL	FALSE	FALSE	NA	NA
INTERVAL	Nightingale	11	ENSG00000149503	INCENP	lhdlpl_	Phospholipids to total lipids ratio in large HDL	FALSE	FALSE	NA	NA
INTERVAL	Nightingale	11	ENSG00000149503	INCENP	lhdltg	Triglycerides in large HDL	FALSE	FALSE	NA	NA
INTERVAL	Nightingale	11	ENSG00000149503	INCENP	lldlc	Cholesterol in large LDL	FALSE	FALSE	NA	NA
INTERVAL	Nightingale	11	ENSG00000149503	INCENP	lldlc_	Cholesterol to total lipids ratio in large LDL	FALSE	FALSE	NA	NA
INTERVAL	Nightingale	11	ENSG00000149503	INCENP	lldlce	Cholesteryl esters in large LDL	FALSE	FALSE	NA	NA
INTERVAL	Nightingale	11	ENSG00000149503	INCENP	lldlce_	Cholesteryl esters to total lipids ratio in large LDL	FALSE	FALSE	NA	NA
INTERVAL	Nightingale	11	ENSG00000149503	INCENP	lldlfc	Free cholesterol in large LDL	FALSE	FALSE	NA	NA
INTERVAL	Nightingale	11	ENSG00000149503	INCENP	lldll	Total lipids in large LDL	FALSE	FALSE	NA	NA
INTERVAL	Nightingale	11	ENSG00000149503	INCENP	lldlp	Concentration of large LDL particles	FALSE	FALSE	NA	NA
INTERVAL	Nightingale	11	ENSG00000149503	INCENP	lldlpl	Phospholipids in large LDL	FALSE	FALSE	NA	NA
INTERVAL	Nightingale	11	ENSG00000149503	INCENP	lldlpl_	Phospholipids to total lipids ratio in large LDL	FALSE	FALSE	NA	NA
INTERVAL	Nightingale	11	ENSG00000149503	INCENP	lldltg_	Triglycerides to total lipids ratio in large LDL	FALSE	FALSE	NA	NA
INTERVAL	Nightingale	11	ENSG00000149503	INCENP	lvldlc_	Cholesterol to total lipids ratio in large VLDL	FALSE	FALSE	NA	NA
INTERVAL	Nightingale	11	ENSG00000149503	INCENP	lvldlce_	Cholesteryl esters to total lipids ratio in large VLDL	FALSE	FALSE	NA	NA
INTERVAL	Nightingale	11	ENSG00000149503	INCENP	lvldll	Total lipids in large VLDL	FALSE	FALSE	NA	NA
INTERVAL	Nightingale	11	ENSG00000149503	INCENP	lvldlp	Concentration of large VLDL particles	FALSE	FALSE	NA	NA
INTERVAL	Nightingale	11	ENSG00000149503	INCENP	lvldltg	Triglycerides in large VLDL	FALSE	FALSE	NA	NA
INTERVAL	Nightingale	11	ENSG00000149503	INCENP	lvldltg_	Triglycerides to total lipids ratio in large VLDL	FALSE	FALSE	NA	NA
INTERVAL	Nightingale	11	ENSG00000149503	INCENP	mldlc	Cholesterol in medium LDL	FALSE	FALSE	NA	NA
INTERVAL	Nightingale	11	ENSG00000149503	INCENP	mldlc_	Cholesterol to total lipids ratio in medium LDL	FALSE	FALSE	NA	NA
INTERVAL	Nightingale	11	ENSG00000149503	INCENP	mldlce	Cholesteryl esters in medium LDL	FALSE	FALSE	NA	NA
INTERVAL	Nightingale	11	ENSG00000149503	INCENP	mldlce_	Cholesteryl esters to total lipids ratio in medium LDL	FALSE	FALSE	NA	NA
INTERVAL	Nightingale	11	ENSG00000149503	INCENP	mldlfc	Free cholesterol in medium LDL	FALSE	FALSE	NA	NA
INTERVAL	Nightingale	11	ENSG00000149503	INCENP	mldll	Total lipids in medium LDL	FALSE	FALSE	NA	NA
INTERVAL	Nightingale	11	ENSG00000149503	INCENP	mldlpl_	Phospholipids to total lipids ratio in medium LDL	FALSE	FALSE	NA	NA
INTERVAL	Nightingale	11	ENSG00000149503	INCENP	mldltg_	Triglycerides to total lipids ratio in medium LDL	FALSE	FALSE	NA	NA
INTERVAL	Nightingale	11	ENSG00000149503	INCENP	mufafa	Ratio of monounsaturated fatty acids to total fatty acids	FALSE	FALSE	NA	NA
INTERVAL	Nightingale	11	ENSG00000149503	INCENP	mvldlc_	Cholesterol to total lipids ratio in medium VLDL	FALSE	FALSE	NA	NA
INTERVAL	Nightingale	11	ENSG00000149503	INCENP	mvldlce_	Cholesteryl esters to total lipids ratio in medium VLDL	FALSE	FALSE	NA	NA
INTERVAL	Nightingale	11	ENSG00000149503	INCENP	mvldltg	Triglycerides in medium VLDL	FALSE	FALSE	NA	NA
INTERVAL	Nightingale	11	ENSG00000149503	INCENP	mvldltg_	Triglycerides to total lipids ratio in medium VLDL	FALSE	FALSE	NA	NA
INTERVAL	Nightingale	11	ENSG00000149503	INCENP	pc	Phosphatidylcholines	FALSE	FALSE	NA	NA
INTERVAL	Nightingale	11	ENSG00000149503	INCENP	pufa	Polyunsaturated fatty acids	FALSE	FALSE	NA	NA
INTERVAL	Nightingale	11	ENSG00000149503	INCENP	pufafa	Ratio of polyunsaturated fatty acids to total fatty acids	FALSE	FALSE	NA	NA
INTERVAL	Nightingale	11	ENSG00000149503	INCENP	remnantc	Remnant cholesterol (non-HDL, non-LDL -cholesterol)	FALSE	FALSE	NA	NA
INTERVAL	Nightingale	11	ENSG00000149503	INCENP	serumc	Total cholesterol	FALSE	FALSE	NA	NA
INTERVAL	Nightingale	11	ENSG00000149503	INCENP	sfa	Saturated fatty acids	FALSE	FALSE	NA	NA
INTERVAL	Nightingale	11	ENSG00000149503	INCENP	sfafa	Ratio of saturated fatty acids to total fatty acids	FALSE	FALSE	NA	NA
INTERVAL	Nightingale	11	ENSG00000149503	INCENP	shdlfc	Free cholesterol in small HDL	FALSE	FALSE	NA	NA
INTERVAL	Nightingale	11	ENSG00000149503	INCENP	shdll	Total lipids in small HDL	FALSE	FALSE	NA	NA
INTERVAL	Nightingale	11	ENSG00000149503	INCENP	shdlp	Concentration of small HDL particles	FALSE	FALSE	NA	NA
INTERVAL	Nightingale	11	ENSG00000149503	INCENP	shdlpl	Phospholipids in small HDL	FALSE	FALSE	NA	NA
INTERVAL	Nightingale	11	ENSG00000149503	INCENP	shdltg	Triglycerides in small HDL	FALSE	FALSE	NA	NA
INTERVAL	Nightingale	11	ENSG00000149503	INCENP	sldlc	Cholesterol in small LDL	FALSE	FALSE	NA	NA
INTERVAL	Nightingale	11	ENSG00000149503	INCENP	sldlc_	Cholesterol to total lipids ratio in small LDL	FALSE	FALSE	NA	NA
INTERVAL	Nightingale	11	ENSG00000149503	INCENP	sldlce	Cholesteryl esters in small LDL	FALSE	FALSE	NA	NA
INTERVAL	Nightingale	11	ENSG00000149503	INCENP	sldlce_	Cholesteryl esters to total lipids ratio in small LDL	FALSE	FALSE	NA	NA
INTERVAL	Nightingale	11	ENSG00000149503	INCENP	sldll	Total lipids in small LDL	FALSE	FALSE	NA	NA
INTERVAL	Nightingale	11	ENSG00000149503	INCENP	sldlp	Concentration of small LDL particles	FALSE	FALSE	NA	NA
INTERVAL	Nightingale	11	ENSG00000149503	INCENP	sldlpl_	Phospholipids to total lipids ratio in small LDL	FALSE	FALSE	NA	NA
INTERVAL	Nightingale	11	ENSG00000149503	INCENP	sldltg_	Triglycerides to total lipids ratio in small LDL	FALSE	FALSE	NA	NA
INTERVAL	Nightingale	11	ENSG00000149503	INCENP	sm	Sphingomyelins	FALSE	FALSE	NA	NA
INTERVAL	Nightingale	11	ENSG00000149503	INCENP	svldlc_	Cholesterol to total lipids ratio in small VLDL	FALSE	FALSE	NA	NA
INTERVAL	Nightingale	11	ENSG00000149503	INCENP	svldlce	Cholesteryl esters in small VLDL	FALSE	FALSE	NA	NA
INTERVAL	Nightingale	11	ENSG00000149503	INCENP	svldlce_	Cholesteryl esters to total lipids ratio in small VLDL	FALSE	FALSE	NA	NA
INTERVAL	Nightingale	11	ENSG00000149503	INCENP	svldltg	Triglycerides in small VLDL	FALSE	FALSE	NA	NA
INTERVAL	Nightingale	11	ENSG00000149503	INCENP	svldltg_	Triglycerides to total lipids ratio in small VLDL	FALSE	FALSE	NA	NA
INTERVAL	Nightingale	11	ENSG00000149503	INCENP	tgpg	Ratio of triglycerides to phosphoglycerides	FALSE	FALSE	NA	NA
INTERVAL	Nightingale	11	ENSG00000149503	INCENP	totcho	Total cholines	FALSE	FALSE	NA	NA
INTERVAL	Nightingale	11	ENSG00000149503	INCENP	totpg	Phosphoglycerides	FALSE	FALSE	NA	NA
INTERVAL	Nightingale	11	ENSG00000149503	INCENP	unsat	Degree of unsaturation	FALSE	FALSE	NA	NA
INTERVAL	Nightingale	11	ENSG00000149503	INCENP	vldld	Average diameter for VLDL particles	FALSE	FALSE	NA	NA
INTERVAL	Nightingale	11	ENSG00000149503	INCENP	vldltg	Triglycerides in VLDL	FALSE	FALSE	NA	NA
INTERVAL	Nightingale	11	ENSG00000149503	INCENP	xlhdlc	Cholesterol in very large HDL	FALSE	FALSE	NA	NA
INTERVAL	Nightingale	11	ENSG00000149503	INCENP	xlhdlc_	Cholesterol to total lipids ratio in very large HDL	FALSE	FALSE	NA	NA
INTERVAL	Nightingale	11	ENSG00000149503	INCENP	xlhdlce	Cholesteryl esters in very large HDL	FALSE	FALSE	NA	NA
INTERVAL	Nightingale	11	ENSG00000149503	INCENP	xlhdlce_	Cholesteryl esters to total lipids ratio in very large HDL	FALSE	FALSE	NA	NA
INTERVAL	Nightingale	11	ENSG00000149503	INCENP	xlhdlfc	Free cholesterol in very large HDL	FALSE	FALSE	NA	NA
INTERVAL	Nightingale	11	ENSG00000149503	INCENP	xlhdll	Total lipids in very large HDL	FALSE	FALSE	NA	NA
INTERVAL	Nightingale	11	ENSG00000149503	INCENP	xlhdlp	Concentration of very large HDL particles	FALSE	FALSE	NA	NA
INTERVAL	Nightingale	11	ENSG00000149503	INCENP	xlhdlpl	Phospholipids in very large HDL	FALSE	FALSE	NA	NA
INTERVAL	Nightingale	11	ENSG00000149503	INCENP	xlhdlpl_	Phospholipids to total lipids ratio in very large HDL	FALSE	FALSE	NA	NA
INTERVAL	Nightingale	11	ENSG00000149503	INCENP	xlhdltg_	Triglycerides to total lipids ratio in very large HDL	FALSE	FALSE	NA	NA
INTERVAL	Nightingale	11	ENSG00000149503	INCENP	xlvldlc_	Cholesterol to total lipids ratio in very large VLDL	FALSE	FALSE	NA	NA
INTERVAL	Nightingale	11	ENSG00000149503	INCENP	xlvldlce_	Cholesteryl esters to total lipids ratio in very large VLDL	FALSE	FALSE	NA	NA
INTERVAL	Nightingale	11	ENSG00000149503	INCENP	xlvldlfc_	Free cholesterol to total lipids ratio in very large VLDL	FALSE	FALSE	NA	NA
INTERVAL	Nightingale	11	ENSG00000149503	INCENP	xlvldlp	Concentration of very large VLDL particles	FALSE	FALSE	NA	NA
INTERVAL	Nightingale	11	ENSG00000149503	INCENP	xlvldltg	Triglycerides in very large VLDL	FALSE	FALSE	NA	NA
INTERVAL	Nightingale	11	ENSG00000149503	INCENP	xlvldltg_	Triglycerides to total lipids ratio in very large VLDL	FALSE	FALSE	NA	NA
INTERVAL	Nightingale	11	ENSG00000149503	INCENP	xsvldlc	Cholesterol in very small VLDL	FALSE	FALSE	NA	NA
INTERVAL	Nightingale	11	ENSG00000149503	INCENP	xsvldlc_	Cholesterol to total lipids ratio in very small VLDL	FALSE	FALSE	NA	NA
INTERVAL	Nightingale	11	ENSG00000149503	INCENP	xsvldlce	Cholesteryl esters in very small VLDL	FALSE	FALSE	NA	NA
INTERVAL	Nightingale	11	ENSG00000149503	INCENP	xsvldlce_	Cholesteryl esters to total lipids ratio in very small VLDL	FALSE	FALSE	NA	NA
INTERVAL	Nightingale	11	ENSG00000149503	INCENP	xsvldlfc	Free cholesterol in very small VLDL	FALSE	FALSE	NA	NA
INTERVAL	Nightingale	11	ENSG00000149503	INCENP	xsvldlfc_	Free cholesterol to total lipids ratio in very small VLDL	FALSE	FALSE	NA	NA
INTERVAL	Nightingale	11	ENSG00000149503	INCENP	xsvldll	Total lipids in very small VLDL	FALSE	FALSE	NA	NA
INTERVAL	Nightingale	11	ENSG00000149503	INCENP	xsvldlp	Concentration of very small VLDL particles	FALSE	FALSE	NA	NA
INTERVAL	Nightingale	11	ENSG00000149503	INCENP	xsvldlpl	Phospholipids in very small VLDL	FALSE	FALSE	NA	NA
INTERVAL	Nightingale	11	ENSG00000149503	INCENP	xsvldlpl_	Phospholipids to total lipids ratio in very small VLDL	FALSE	FALSE	NA	NA
INTERVAL	Nightingale	11	ENSG00000149503	INCENP	xsvldltg_	Triglycerides to total lipids ratio in very small VLDL	FALSE	FALSE	NA	NA
INTERVAL	Nightingale	11	ENSG00000149503	INCENP	xxlvldlc_	Cholesterol to total lipids ratio in chylomicrons and extremely large VLDL	FALSE	FALSE	NA	NA
INTERVAL	Nightingale	11	ENSG00000149503	INCENP	xxlvldlce_	Cholesteryl esters to total lipids ratio in chylomicrons and extremely large VLDL	FALSE	FALSE	NA	NA
INTERVAL	Nightingale	11	ENSG00000149503	INCENP	xxlvldlfc_	Free cholesterol to total lipids ratio in chylomicrons and extremely large VLDL	FALSE	FALSE	NA	NA
INTERVAL	Nightingale	11	ENSG00000149503	INCENP	xxlvldltg_	Triglycerides to total lipids ratio in chylomicrons and extremely large VLDL	FALSE	FALSE	NA	NA
INTERVAL	Nightingale	11	ENSG00000149532	CPSF7	apoa1	Apolipoprotein A1	FALSE	NA	NA	NA
INTERVAL	Nightingale	11	ENSG00000149532	CPSF7	clafa	Ratio of conjugated linoleic acid to total fatty acids	FALSE	NA	NA	NA
INTERVAL	Nightingale	11	ENSG00000149532	CPSF7	dha	Docosahexaenoic acid	FALSE	NA	NA	NA
INTERVAL	Nightingale	11	ENSG00000149532	CPSF7	dhafa	Ratio of docosahexaenoic acid to total fatty acids	FALSE	NA	NA	NA
INTERVAL	Nightingale	11	ENSG00000149532	CPSF7	estc	Total esterified cholesterol	FALSE	NA	NA	NA
INTERVAL	Nightingale	11	ENSG00000149532	CPSF7	faw3	Omega-3 fatty acids	FALSE	NA	NA	NA
INTERVAL	Nightingale	11	ENSG00000149532	CPSF7	faw3fa	Ratio of omega-3 fatty acids to total fatty acids	FALSE	NA	NA	NA
INTERVAL	Nightingale	11	ENSG00000149532	CPSF7	freec	Total free cholesterol	FALSE	NA	NA	NA
INTERVAL	Nightingale	11	ENSG00000149532	CPSF7	hdl2c	Cholesterol in the HDL2 fraction	FALSE	NA	NA	NA
INTERVAL	Nightingale	11	ENSG00000149532	CPSF7	hdlc	HDL cholesterol	FALSE	NA	NA	NA
INTERVAL	Nightingale	11	ENSG00000149532	CPSF7	hdld	Average diameter for HDL particles	FALSE	NA	NA	NA
INTERVAL	Nightingale	11	ENSG00000149532	CPSF7	idlc	Cholesterol in IDL	FALSE	NA	NA	NA
INTERVAL	Nightingale	11	ENSG00000149532	CPSF7	idlc_	Cholesterol to total lipids ratio in IDL	FALSE	NA	NA	NA
INTERVAL	Nightingale	11	ENSG00000149532	CPSF7	idlce	Cholesteryl esters in IDL	FALSE	NA	NA	NA
INTERVAL	Nightingale	11	ENSG00000149532	CPSF7	idlce_	Cholesteryl esters to total lipids ratio in IDL	FALSE	NA	NA	NA
INTERVAL	Nightingale	11	ENSG00000149532	CPSF7	idlfc	Free cholesterol in IDL	FALSE	NA	NA	NA
INTERVAL	Nightingale	11	ENSG00000149532	CPSF7	idlfc_	Free cholesterol to total lipids ratio in IDL	FALSE	NA	NA	NA
INTERVAL	Nightingale	11	ENSG00000149532	CPSF7	idll	Total lipids in IDL	FALSE	NA	NA	NA
INTERVAL	Nightingale	11	ENSG00000149532	CPSF7	idlp	Concentration of IDL particles	FALSE	NA	NA	NA
INTERVAL	Nightingale	11	ENSG00000149532	CPSF7	idlpl	Phospholipids in IDL	FALSE	NA	NA	NA
INTERVAL	Nightingale	11	ENSG00000149532	CPSF7	idlpl_	Phospholipids to total lipids ratio in IDL	FALSE	NA	NA	NA
INTERVAL	Nightingale	11	ENSG00000149532	CPSF7	idltg_	Triglycerides to total lipids ratio in IDL	FALSE	NA	NA	NA
INTERVAL	Nightingale	11	ENSG00000149532	CPSF7	la	Linoleic acid	FALSE	NA	NA	NA
INTERVAL	Nightingale	11	ENSG00000149532	CPSF7	lafa	Ratio of linoleic acid to total fatty acids	FALSE	NA	NA	NA
INTERVAL	Nightingale	11	ENSG00000149532	CPSF7	ldlc	LDL cholesterol	FALSE	NA	NA	NA
INTERVAL	Nightingale	11	ENSG00000149532	CPSF7	lhdlc	Cholesterol in large HDL	FALSE	NA	NA	NA
INTERVAL	Nightingale	11	ENSG00000149532	CPSF7	lhdlc_	Cholesterol to total lipids ratio in large HDL	FALSE	NA	NA	NA
INTERVAL	Nightingale	11	ENSG00000149532	CPSF7	lhdlce	Cholesteryl esters in large HDL	FALSE	NA	NA	NA
INTERVAL	Nightingale	11	ENSG00000149532	CPSF7	lhdlfc	Free cholesterol in large HDL	FALSE	NA	NA	NA
INTERVAL	Nightingale	11	ENSG00000149532	CPSF7	lhdlfc_	Free cholesterol to total lipids ratio in large HDL	FALSE	NA	NA	NA
INTERVAL	Nightingale	11	ENSG00000149532	CPSF7	lhdll	Total lipids in large HDL	FALSE	NA	NA	NA
INTERVAL	Nightingale	11	ENSG00000149532	CPSF7	lhdlp	Concentration of large HDL particles	FALSE	NA	NA	NA
INTERVAL	Nightingale	11	ENSG00000149532	CPSF7	lhdlpl	Phospholipids in large HDL	FALSE	NA	NA	NA
INTERVAL	Nightingale	11	ENSG00000149532	CPSF7	lhdlpl_	Phospholipids to total lipids ratio in large HDL	FALSE	NA	NA	NA
INTERVAL	Nightingale	11	ENSG00000149532	CPSF7	lhdltg	Triglycerides in large HDL	FALSE	NA	NA	NA
INTERVAL	Nightingale	11	ENSG00000149532	CPSF7	lldlc	Cholesterol in large LDL	FALSE	NA	NA	NA
INTERVAL	Nightingale	11	ENSG00000149532	CPSF7	lldlc_	Cholesterol to total lipids ratio in large LDL	FALSE	NA	NA	NA
INTERVAL	Nightingale	11	ENSG00000149532	CPSF7	lldlce	Cholesteryl esters in large LDL	FALSE	NA	NA	NA
INTERVAL	Nightingale	11	ENSG00000149532	CPSF7	lldlce_	Cholesteryl esters to total lipids ratio in large LDL	FALSE	NA	NA	NA
INTERVAL	Nightingale	11	ENSG00000149532	CPSF7	lldlfc	Free cholesterol in large LDL	FALSE	NA	NA	NA
INTERVAL	Nightingale	11	ENSG00000149532	CPSF7	lldll	Total lipids in large LDL	FALSE	NA	NA	NA
INTERVAL	Nightingale	11	ENSG00000149532	CPSF7	lldlp	Concentration of large LDL particles	FALSE	NA	NA	NA
INTERVAL	Nightingale	11	ENSG00000149532	CPSF7	lldlpl	Phospholipids in large LDL	FALSE	NA	NA	NA
INTERVAL	Nightingale	11	ENSG00000149532	CPSF7	lldlpl_	Phospholipids to total lipids ratio in large LDL	FALSE	NA	NA	NA
INTERVAL	Nightingale	11	ENSG00000149532	CPSF7	lldltg_	Triglycerides to total lipids ratio in large LDL	FALSE	NA	NA	NA
INTERVAL	Nightingale	11	ENSG00000149532	CPSF7	lvldlc_	Cholesterol to total lipids ratio in large VLDL	FALSE	NA	NA	NA
INTERVAL	Nightingale	11	ENSG00000149532	CPSF7	lvldlce_	Cholesteryl esters to total lipids ratio in large VLDL	FALSE	NA	NA	NA
INTERVAL	Nightingale	11	ENSG00000149532	CPSF7	lvldll	Total lipids in large VLDL	FALSE	NA	NA	NA
INTERVAL	Nightingale	11	ENSG00000149532	CPSF7	lvldlp	Concentration of large VLDL particles	FALSE	NA	NA	NA
INTERVAL	Nightingale	11	ENSG00000149532	CPSF7	lvldltg	Triglycerides in large VLDL	FALSE	NA	NA	NA
INTERVAL	Nightingale	11	ENSG00000149532	CPSF7	lvldltg_	Triglycerides to total lipids ratio in large VLDL	FALSE	NA	NA	NA
INTERVAL	Nightingale	11	ENSG00000149532	CPSF7	mldlc	Cholesterol in medium LDL	FALSE	NA	NA	NA
INTERVAL	Nightingale	11	ENSG00000149532	CPSF7	mldlc_	Cholesterol to total lipids ratio in medium LDL	FALSE	NA	NA	NA
INTERVAL	Nightingale	11	ENSG00000149532	CPSF7	mldlce	Cholesteryl esters in medium LDL	FALSE	NA	NA	NA
INTERVAL	Nightingale	11	ENSG00000149532	CPSF7	mldlce_	Cholesteryl esters to total lipids ratio in medium LDL	FALSE	NA	NA	NA
INTERVAL	Nightingale	11	ENSG00000149532	CPSF7	mldlfc	Free cholesterol in medium LDL	FALSE	NA	NA	NA
INTERVAL	Nightingale	11	ENSG00000149532	CPSF7	mldll	Total lipids in medium LDL	FALSE	NA	NA	NA
INTERVAL	Nightingale	11	ENSG00000149532	CPSF7	mldlpl_	Phospholipids to total lipids ratio in medium LDL	FALSE	NA	NA	NA
INTERVAL	Nightingale	11	ENSG00000149532	CPSF7	mldltg_	Triglycerides to total lipids ratio in medium LDL	FALSE	NA	NA	NA
INTERVAL	Nightingale	11	ENSG00000149532	CPSF7	mufafa	Ratio of monounsaturated fatty acids to total fatty acids	FALSE	NA	NA	NA
INTERVAL	Nightingale	11	ENSG00000149532	CPSF7	mvldlc_	Cholesterol to total lipids ratio in medium VLDL	FALSE	NA	NA	NA
INTERVAL	Nightingale	11	ENSG00000149532	CPSF7	mvldlce_	Cholesteryl esters to total lipids ratio in medium VLDL	FALSE	NA	NA	NA
INTERVAL	Nightingale	11	ENSG00000149532	CPSF7	mvldltg	Triglycerides in medium VLDL	FALSE	NA	NA	NA
INTERVAL	Nightingale	11	ENSG00000149532	CPSF7	mvldltg_	Triglycerides to total lipids ratio in medium VLDL	FALSE	NA	NA	NA
INTERVAL	Nightingale	11	ENSG00000149532	CPSF7	pc	Phosphatidylcholines	FALSE	NA	NA	NA
INTERVAL	Nightingale	11	ENSG00000149532	CPSF7	pufa	Polyunsaturated fatty acids	FALSE	NA	NA	NA
INTERVAL	Nightingale	11	ENSG00000149532	CPSF7	pufafa	Ratio of polyunsaturated fatty acids to total fatty acids	FALSE	NA	NA	NA
INTERVAL	Nightingale	11	ENSG00000149532	CPSF7	remnantc	Remnant cholesterol (non-HDL, non-LDL -cholesterol)	FALSE	NA	NA	NA
INTERVAL	Nightingale	11	ENSG00000149532	CPSF7	serumc	Total cholesterol	FALSE	NA	NA	NA
INTERVAL	Nightingale	11	ENSG00000149532	CPSF7	sfa	Saturated fatty acids	FALSE	NA	NA	NA
INTERVAL	Nightingale	11	ENSG00000149532	CPSF7	sfafa	Ratio of saturated fatty acids to total fatty acids	FALSE	NA	NA	NA
INTERVAL	Nightingale	11	ENSG00000149532	CPSF7	shdlfc	Free cholesterol in small HDL	FALSE	NA	NA	NA
INTERVAL	Nightingale	11	ENSG00000149532	CPSF7	shdll	Total lipids in small HDL	FALSE	NA	NA	NA
INTERVAL	Nightingale	11	ENSG00000149532	CPSF7	shdlp	Concentration of small HDL particles	FALSE	NA	NA	NA
INTERVAL	Nightingale	11	ENSG00000149532	CPSF7	shdlpl	Phospholipids in small HDL	FALSE	NA	NA	NA
INTERVAL	Nightingale	11	ENSG00000149532	CPSF7	shdltg	Triglycerides in small HDL	FALSE	NA	NA	NA
INTERVAL	Nightingale	11	ENSG00000149532	CPSF7	sldlc	Cholesterol in small LDL	FALSE	NA	NA	NA
INTERVAL	Nightingale	11	ENSG00000149532	CPSF7	sldlc_	Cholesterol to total lipids ratio in small LDL	FALSE	NA	NA	NA
INTERVAL	Nightingale	11	ENSG00000149532	CPSF7	sldlce	Cholesteryl esters in small LDL	FALSE	NA	NA	NA
INTERVAL	Nightingale	11	ENSG00000149532	CPSF7	sldlce_	Cholesteryl esters to total lipids ratio in small LDL	FALSE	NA	NA	NA
INTERVAL	Nightingale	11	ENSG00000149532	CPSF7	sldll	Total lipids in small LDL	FALSE	NA	NA	NA
INTERVAL	Nightingale	11	ENSG00000149532	CPSF7	sldlp	Concentration of small LDL particles	FALSE	NA	NA	NA
INTERVAL	Nightingale	11	ENSG00000149532	CPSF7	sldlpl_	Phospholipids to total lipids ratio in small LDL	FALSE	NA	NA	NA
INTERVAL	Nightingale	11	ENSG00000149532	CPSF7	sldltg_	Triglycerides to total lipids ratio in small LDL	FALSE	NA	NA	NA
INTERVAL	Nightingale	11	ENSG00000149532	CPSF7	sm	Sphingomyelins	FALSE	NA	NA	NA
INTERVAL	Nightingale	11	ENSG00000149532	CPSF7	svldlc_	Cholesterol to total lipids ratio in small VLDL	FALSE	NA	NA	NA
INTERVAL	Nightingale	11	ENSG00000149532	CPSF7	svldlce	Cholesteryl esters in small VLDL	FALSE	NA	NA	NA
INTERVAL	Nightingale	11	ENSG00000149532	CPSF7	svldlce_	Cholesteryl esters to total lipids ratio in small VLDL	FALSE	NA	NA	NA
INTERVAL	Nightingale	11	ENSG00000149532	CPSF7	svldltg	Triglycerides in small VLDL	FALSE	NA	NA	NA
INTERVAL	Nightingale	11	ENSG00000149532	CPSF7	svldltg_	Triglycerides to total lipids ratio in small VLDL	FALSE	NA	NA	NA
INTERVAL	Nightingale	11	ENSG00000149532	CPSF7	tgpg	Ratio of triglycerides to phosphoglycerides	FALSE	NA	NA	NA
INTERVAL	Nightingale	11	ENSG00000149532	CPSF7	totcho	Total cholines	FALSE	NA	NA	NA
INTERVAL	Nightingale	11	ENSG00000149532	CPSF7	totpg	Phosphoglycerides	FALSE	NA	NA	NA
INTERVAL	Nightingale	11	ENSG00000149532	CPSF7	unsat	Degree of unsaturation	FALSE	NA	NA	NA
INTERVAL	Nightingale	11	ENSG00000149532	CPSF7	vldld	Average diameter for VLDL particles	FALSE	NA	NA	NA
INTERVAL	Nightingale	11	ENSG00000149532	CPSF7	vldltg	Triglycerides in VLDL	FALSE	NA	NA	NA
INTERVAL	Nightingale	11	ENSG00000149532	CPSF7	xlhdlc	Cholesterol in very large HDL	FALSE	NA	NA	NA
INTERVAL	Nightingale	11	ENSG00000149532	CPSF7	xlhdlc_	Cholesterol to total lipids ratio in very large HDL	FALSE	NA	NA	NA
INTERVAL	Nightingale	11	ENSG00000149532	CPSF7	xlhdlce	Cholesteryl esters in very large HDL	FALSE	NA	NA	NA
INTERVAL	Nightingale	11	ENSG00000149532	CPSF7	xlhdlce_	Cholesteryl esters to total lipids ratio in very large HDL	FALSE	NA	NA	NA
INTERVAL	Nightingale	11	ENSG00000149532	CPSF7	xlhdlfc	Free cholesterol in very large HDL	FALSE	NA	NA	NA
INTERVAL	Nightingale	11	ENSG00000149532	CPSF7	xlhdll	Total lipids in very large HDL	FALSE	NA	NA	NA
INTERVAL	Nightingale	11	ENSG00000149532	CPSF7	xlhdlp	Concentration of very large HDL particles	FALSE	NA	NA	NA
INTERVAL	Nightingale	11	ENSG00000149532	CPSF7	xlhdlpl	Phospholipids in very large HDL	FALSE	NA	NA	NA
INTERVAL	Nightingale	11	ENSG00000149532	CPSF7	xlhdlpl_	Phospholipids to total lipids ratio in very large HDL	FALSE	NA	NA	NA
INTERVAL	Nightingale	11	ENSG00000149532	CPSF7	xlhdltg_	Triglycerides to total lipids ratio in very large HDL	FALSE	NA	NA	NA
INTERVAL	Nightingale	11	ENSG00000149532	CPSF7	xlvldlc_	Cholesterol to total lipids ratio in very large VLDL	FALSE	NA	NA	NA
INTERVAL	Nightingale	11	ENSG00000149532	CPSF7	xlvldlce_	Cholesteryl esters to total lipids ratio in very large VLDL	FALSE	NA	NA	NA
INTERVAL	Nightingale	11	ENSG00000149532	CPSF7	xlvldlfc_	Free cholesterol to total lipids ratio in very large VLDL	FALSE	NA	NA	NA
INTERVAL	Nightingale	11	ENSG00000149532	CPSF7	xlvldlp	Concentration of very large VLDL particles	FALSE	NA	NA	NA
INTERVAL	Nightingale	11	ENSG00000149532	CPSF7	xlvldltg	Triglycerides in very large VLDL	FALSE	NA	NA	NA
INTERVAL	Nightingale	11	ENSG00000149532	CPSF7	xlvldltg_	Triglycerides to total lipids ratio in very large VLDL	FALSE	NA	NA	NA
INTERVAL	Nightingale	11	ENSG00000149532	CPSF7	xsvldlc	Cholesterol in very small VLDL	FALSE	NA	NA	NA
INTERVAL	Nightingale	11	ENSG00000149532	CPSF7	xsvldlc_	Cholesterol to total lipids ratio in very small VLDL	FALSE	NA	NA	NA
INTERVAL	Nightingale	11	ENSG00000149532	CPSF7	xsvldlce	Cholesteryl esters in very small VLDL	FALSE	NA	NA	NA
INTERVAL	Nightingale	11	ENSG00000149532	CPSF7	xsvldlce_	Cholesteryl esters to total lipids ratio in very small VLDL	FALSE	NA	NA	NA
INTERVAL	Nightingale	11	ENSG00000149532	CPSF7	xsvldlfc	Free cholesterol in very small VLDL	FALSE	NA	NA	NA
INTERVAL	Nightingale	11	ENSG00000149532	CPSF7	xsvldlfc_	Free cholesterol to total lipids ratio in very small VLDL	FALSE	NA	NA	NA
INTERVAL	Nightingale	11	ENSG00000149532	CPSF7	xsvldll	Total lipids in very small VLDL	FALSE	NA	NA	NA
INTERVAL	Nightingale	11	ENSG00000149532	CPSF7	xsvldlp	Concentration of very small VLDL particles	FALSE	NA	NA	NA
INTERVAL	Nightingale	11	ENSG00000149532	CPSF7	xsvldlpl	Phospholipids in very small VLDL	FALSE	NA	NA	NA
INTERVAL	Nightingale	11	ENSG00000149532	CPSF7	xsvldlpl_	Phospholipids to total lipids ratio in very small VLDL	FALSE	NA	NA	NA
INTERVAL	Nightingale	11	ENSG00000149532	CPSF7	xsvldltg_	Triglycerides to total lipids ratio in very small VLDL	FALSE	NA	NA	NA
INTERVAL	Nightingale	11	ENSG00000149532	CPSF7	xxlvldlc_	Cholesterol to total lipids ratio in chylomicrons and extremely large VLDL	FALSE	NA	NA	NA
INTERVAL	Nightingale	11	ENSG00000149532	CPSF7	xxlvldlce_	Cholesteryl esters to total lipids ratio in chylomicrons and extremely large VLDL	FALSE	NA	NA	NA
INTERVAL	Nightingale	11	ENSG00000149532	CPSF7	xxlvldlfc_	Free cholesterol to total lipids ratio in chylomicrons and extremely large VLDL	FALSE	NA	NA	NA
INTERVAL	Nightingale	11	ENSG00000149532	CPSF7	xxlvldltg_	Triglycerides to total lipids ratio in chylomicrons and extremely large VLDL	FALSE	NA	NA	NA
INTERVAL	Nightingale	11	ENSG00000149541	B3GAT3	apoa1	Apolipoprotein A1	FALSE	NA	NA	NA
INTERVAL	Nightingale	11	ENSG00000149541	B3GAT3	clafa	Ratio of conjugated linoleic acid to total fatty acids	FALSE	NA	NA	NA
INTERVAL	Nightingale	11	ENSG00000149541	B3GAT3	dha	Docosahexaenoic acid	FALSE	NA	NA	NA
INTERVAL	Nightingale	11	ENSG00000149541	B3GAT3	dhafa	Ratio of docosahexaenoic acid to total fatty acids	FALSE	NA	NA	NA
INTERVAL	Nightingale	11	ENSG00000149541	B3GAT3	estc	Total esterified cholesterol	FALSE	NA	NA	NA
INTERVAL	Nightingale	11	ENSG00000149541	B3GAT3	faw3	Omega-3 fatty acids	FALSE	NA	NA	NA
INTERVAL	Nightingale	11	ENSG00000149541	B3GAT3	faw3fa	Ratio of omega-3 fatty acids to total fatty acids	FALSE	NA	NA	NA
INTERVAL	Nightingale	11	ENSG00000149541	B3GAT3	freec	Total free cholesterol	FALSE	NA	NA	NA
INTERVAL	Nightingale	11	ENSG00000149541	B3GAT3	hdl2c	Cholesterol in the HDL2 fraction	FALSE	NA	NA	NA
INTERVAL	Nightingale	11	ENSG00000149541	B3GAT3	hdlc	HDL cholesterol	FALSE	NA	NA	NA
INTERVAL	Nightingale	11	ENSG00000149541	B3GAT3	hdld	Average diameter for HDL particles	FALSE	NA	NA	NA
INTERVAL	Nightingale	11	ENSG00000149541	B3GAT3	idlc	Cholesterol in IDL	FALSE	NA	NA	NA
INTERVAL	Nightingale	11	ENSG00000149541	B3GAT3	idlc_	Cholesterol to total lipids ratio in IDL	FALSE	NA	NA	NA
INTERVAL	Nightingale	11	ENSG00000149541	B3GAT3	idlce	Cholesteryl esters in IDL	FALSE	NA	NA	NA
INTERVAL	Nightingale	11	ENSG00000149541	B3GAT3	idlce_	Cholesteryl esters to total lipids ratio in IDL	FALSE	NA	NA	NA
INTERVAL	Nightingale	11	ENSG00000149541	B3GAT3	idlfc	Free cholesterol in IDL	FALSE	NA	NA	NA
INTERVAL	Nightingale	11	ENSG00000149541	B3GAT3	idlfc_	Free cholesterol to total lipids ratio in IDL	FALSE	NA	NA	NA
INTERVAL	Nightingale	11	ENSG00000149541	B3GAT3	idll	Total lipids in IDL	FALSE	NA	NA	NA
INTERVAL	Nightingale	11	ENSG00000149541	B3GAT3	idlp	Concentration of IDL particles	FALSE	NA	NA	NA
INTERVAL	Nightingale	11	ENSG00000149541	B3GAT3	idlpl	Phospholipids in IDL	FALSE	NA	NA	NA
INTERVAL	Nightingale	11	ENSG00000149541	B3GAT3	idlpl_	Phospholipids to total lipids ratio in IDL	FALSE	NA	NA	NA
INTERVAL	Nightingale	11	ENSG00000149541	B3GAT3	idltg_	Triglycerides to total lipids ratio in IDL	FALSE	NA	NA	NA
INTERVAL	Nightingale	11	ENSG00000149541	B3GAT3	la	Linoleic acid	FALSE	NA	NA	NA
INTERVAL	Nightingale	11	ENSG00000149541	B3GAT3	lafa	Ratio of linoleic acid to total fatty acids	FALSE	NA	NA	NA
INTERVAL	Nightingale	11	ENSG00000149541	B3GAT3	ldlc	LDL cholesterol	FALSE	NA	NA	NA
INTERVAL	Nightingale	11	ENSG00000149541	B3GAT3	lhdlc	Cholesterol in large HDL	FALSE	NA	NA	NA
INTERVAL	Nightingale	11	ENSG00000149541	B3GAT3	lhdlc_	Cholesterol to total lipids ratio in large HDL	FALSE	NA	NA	NA
INTERVAL	Nightingale	11	ENSG00000149541	B3GAT3	lhdlce	Cholesteryl esters in large HDL	FALSE	NA	NA	NA
INTERVAL	Nightingale	11	ENSG00000149541	B3GAT3	lhdlfc	Free cholesterol in large HDL	FALSE	NA	NA	NA
INTERVAL	Nightingale	11	ENSG00000149541	B3GAT3	lhdlfc_	Free cholesterol to total lipids ratio in large HDL	FALSE	NA	NA	NA
INTERVAL	Nightingale	11	ENSG00000149541	B3GAT3	lhdll	Total lipids in large HDL	FALSE	NA	NA	NA
INTERVAL	Nightingale	11	ENSG00000149541	B3GAT3	lhdlp	Concentration of large HDL particles	FALSE	NA	NA	NA
INTERVAL	Nightingale	11	ENSG00000149541	B3GAT3	lhdlpl	Phospholipids in large HDL	FALSE	NA	NA	NA
INTERVAL	Nightingale	11	ENSG00000149541	B3GAT3	lhdlpl_	Phospholipids to total lipids ratio in large HDL	FALSE	NA	NA	NA
INTERVAL	Nightingale	11	ENSG00000149541	B3GAT3	lhdltg	Triglycerides in large HDL	FALSE	NA	NA	NA
INTERVAL	Nightingale	11	ENSG00000149541	B3GAT3	lldlc	Cholesterol in large LDL	FALSE	NA	NA	NA
INTERVAL	Nightingale	11	ENSG00000149541	B3GAT3	lldlc_	Cholesterol to total lipids ratio in large LDL	FALSE	NA	NA	NA
INTERVAL	Nightingale	11	ENSG00000149541	B3GAT3	lldlce	Cholesteryl esters in large LDL	FALSE	NA	NA	NA
INTERVAL	Nightingale	11	ENSG00000149541	B3GAT3	lldlce_	Cholesteryl esters to total lipids ratio in large LDL	FALSE	NA	NA	NA
INTERVAL	Nightingale	11	ENSG00000149541	B3GAT3	lldlfc	Free cholesterol in large LDL	FALSE	NA	NA	NA
INTERVAL	Nightingale	11	ENSG00000149541	B3GAT3	lldll	Total lipids in large LDL	FALSE	NA	NA	NA
INTERVAL	Nightingale	11	ENSG00000149541	B3GAT3	lldlp	Concentration of large LDL particles	FALSE	NA	NA	NA
INTERVAL	Nightingale	11	ENSG00000149541	B3GAT3	lldlpl	Phospholipids in large LDL	FALSE	NA	NA	NA
INTERVAL	Nightingale	11	ENSG00000149541	B3GAT3	lldlpl_	Phospholipids to total lipids ratio in large LDL	FALSE	NA	NA	NA
INTERVAL	Nightingale	11	ENSG00000149541	B3GAT3	lldltg_	Triglycerides to total lipids ratio in large LDL	FALSE	NA	NA	NA
INTERVAL	Nightingale	11	ENSG00000149541	B3GAT3	lvldlc_	Cholesterol to total lipids ratio in large VLDL	FALSE	NA	NA	NA
INTERVAL	Nightingale	11	ENSG00000149541	B3GAT3	lvldlce_	Cholesteryl esters to total lipids ratio in large VLDL	FALSE	NA	NA	NA
INTERVAL	Nightingale	11	ENSG00000149541	B3GAT3	lvldll	Total lipids in large VLDL	FALSE	NA	NA	NA
INTERVAL	Nightingale	11	ENSG00000149541	B3GAT3	lvldlp	Concentration of large VLDL particles	FALSE	NA	NA	NA
INTERVAL	Nightingale	11	ENSG00000149541	B3GAT3	lvldltg	Triglycerides in large VLDL	FALSE	NA	NA	NA
INTERVAL	Nightingale	11	ENSG00000149541	B3GAT3	lvldltg_	Triglycerides to total lipids ratio in large VLDL	FALSE	NA	NA	NA
INTERVAL	Nightingale	11	ENSG00000149541	B3GAT3	mldlc	Cholesterol in medium LDL	FALSE	NA	NA	NA
INTERVAL	Nightingale	11	ENSG00000149541	B3GAT3	mldlc_	Cholesterol to total lipids ratio in medium LDL	FALSE	NA	NA	NA
INTERVAL	Nightingale	11	ENSG00000149541	B3GAT3	mldlce	Cholesteryl esters in medium LDL	FALSE	NA	NA	NA
INTERVAL	Nightingale	11	ENSG00000149541	B3GAT3	mldlce_	Cholesteryl esters to total lipids ratio in medium LDL	FALSE	NA	NA	NA
INTERVAL	Nightingale	11	ENSG00000149541	B3GAT3	mldlfc	Free cholesterol in medium LDL	FALSE	NA	NA	NA
INTERVAL	Nightingale	11	ENSG00000149541	B3GAT3	mldll	Total lipids in medium LDL	FALSE	NA	NA	NA
INTERVAL	Nightingale	11	ENSG00000149541	B3GAT3	mldlpl_	Phospholipids to total lipids ratio in medium LDL	FALSE	NA	NA	NA
INTERVAL	Nightingale	11	ENSG00000149541	B3GAT3	mldltg_	Triglycerides to total lipids ratio in medium LDL	FALSE	NA	NA	NA
INTERVAL	Nightingale	11	ENSG00000149541	B3GAT3	mufafa	Ratio of monounsaturated fatty acids to total fatty acids	FALSE	NA	NA	NA
INTERVAL	Nightingale	11	ENSG00000149541	B3GAT3	mvldlc_	Cholesterol to total lipids ratio in medium VLDL	FALSE	NA	NA	NA
INTERVAL	Nightingale	11	ENSG00000149541	B3GAT3	mvldlce_	Cholesteryl esters to total lipids ratio in medium VLDL	FALSE	NA	NA	NA
INTERVAL	Nightingale	11	ENSG00000149541	B3GAT3	mvldltg	Triglycerides in medium VLDL	FALSE	NA	NA	NA
INTERVAL	Nightingale	11	ENSG00000149541	B3GAT3	mvldltg_	Triglycerides to total lipids ratio in medium VLDL	FALSE	NA	NA	NA
INTERVAL	Nightingale	11	ENSG00000149541	B3GAT3	pc	Phosphatidylcholines	FALSE	NA	NA	NA
INTERVAL	Nightingale	11	ENSG00000149541	B3GAT3	pufa	Polyunsaturated fatty acids	FALSE	NA	NA	NA
INTERVAL	Nightingale	11	ENSG00000149541	B3GAT3	pufafa	Ratio of polyunsaturated fatty acids to total fatty acids	FALSE	NA	NA	NA
INTERVAL	Nightingale	11	ENSG00000149541	B3GAT3	remnantc	Remnant cholesterol (non-HDL, non-LDL -cholesterol)	FALSE	NA	NA	NA
INTERVAL	Nightingale	11	ENSG00000149541	B3GAT3	serumc	Total cholesterol	FALSE	NA	NA	NA
INTERVAL	Nightingale	11	ENSG00000149541	B3GAT3	sfa	Saturated fatty acids	FALSE	NA	NA	NA
INTERVAL	Nightingale	11	ENSG00000149541	B3GAT3	sfafa	Ratio of saturated fatty acids to total fatty acids	FALSE	NA	NA	NA
INTERVAL	Nightingale	11	ENSG00000149541	B3GAT3	shdlfc	Free cholesterol in small HDL	FALSE	NA	NA	NA
INTERVAL	Nightingale	11	ENSG00000149541	B3GAT3	shdll	Total lipids in small HDL	FALSE	NA	NA	NA
INTERVAL	Nightingale	11	ENSG00000149541	B3GAT3	shdlp	Concentration of small HDL particles	FALSE	NA	NA	NA
INTERVAL	Nightingale	11	ENSG00000149541	B3GAT3	shdlpl	Phospholipids in small HDL	FALSE	NA	NA	NA
INTERVAL	Nightingale	11	ENSG00000149541	B3GAT3	shdltg	Triglycerides in small HDL	FALSE	NA	NA	NA
INTERVAL	Nightingale	11	ENSG00000149541	B3GAT3	sldlc	Cholesterol in small LDL	FALSE	NA	NA	NA
INTERVAL	Nightingale	11	ENSG00000149541	B3GAT3	sldlc_	Cholesterol to total lipids ratio in small LDL	FALSE	NA	NA	NA
INTERVAL	Nightingale	11	ENSG00000149541	B3GAT3	sldlce	Cholesteryl esters in small LDL	FALSE	NA	NA	NA
INTERVAL	Nightingale	11	ENSG00000149541	B3GAT3	sldlce_	Cholesteryl esters to total lipids ratio in small LDL	FALSE	NA	NA	NA
INTERVAL	Nightingale	11	ENSG00000149541	B3GAT3	sldll	Total lipids in small LDL	FALSE	NA	NA	NA
INTERVAL	Nightingale	11	ENSG00000149541	B3GAT3	sldlp	Concentration of small LDL particles	FALSE	NA	NA	NA
INTERVAL	Nightingale	11	ENSG00000149541	B3GAT3	sldlpl_	Phospholipids to total lipids ratio in small LDL	FALSE	NA	NA	NA
INTERVAL	Nightingale	11	ENSG00000149541	B3GAT3	sldltg_	Triglycerides to total lipids ratio in small LDL	FALSE	NA	NA	NA
INTERVAL	Nightingale	11	ENSG00000149541	B3GAT3	sm	Sphingomyelins	FALSE	NA	NA	NA
INTERVAL	Nightingale	11	ENSG00000149541	B3GAT3	svldlc_	Cholesterol to total lipids ratio in small VLDL	FALSE	NA	NA	NA
INTERVAL	Nightingale	11	ENSG00000149541	B3GAT3	svldlce	Cholesteryl esters in small VLDL	FALSE	NA	NA	NA
INTERVAL	Nightingale	11	ENSG00000149541	B3GAT3	svldlce_	Cholesteryl esters to total lipids ratio in small VLDL	FALSE	NA	NA	NA
INTERVAL	Nightingale	11	ENSG00000149541	B3GAT3	svldltg	Triglycerides in small VLDL	FALSE	NA	NA	NA
INTERVAL	Nightingale	11	ENSG00000149541	B3GAT3	svldltg_	Triglycerides to total lipids ratio in small VLDL	FALSE	NA	NA	NA
INTERVAL	Nightingale	11	ENSG00000149541	B3GAT3	tgpg	Ratio of triglycerides to phosphoglycerides	FALSE	NA	NA	NA
INTERVAL	Nightingale	11	ENSG00000149541	B3GAT3	totcho	Total cholines	FALSE	NA	NA	NA
INTERVAL	Nightingale	11	ENSG00000149541	B3GAT3	totpg	Phosphoglycerides	FALSE	NA	NA	NA
INTERVAL	Nightingale	11	ENSG00000149541	B3GAT3	unsat	Degree of unsaturation	FALSE	NA	NA	NA
INTERVAL	Nightingale	11	ENSG00000149541	B3GAT3	vldld	Average diameter for VLDL particles	FALSE	NA	NA	NA
INTERVAL	Nightingale	11	ENSG00000149541	B3GAT3	vldltg	Triglycerides in VLDL	FALSE	NA	NA	NA
INTERVAL	Nightingale	11	ENSG00000149541	B3GAT3	xlhdlc	Cholesterol in very large HDL	FALSE	NA	NA	NA
INTERVAL	Nightingale	11	ENSG00000149541	B3GAT3	xlhdlc_	Cholesterol to total lipids ratio in very large HDL	FALSE	NA	NA	NA
INTERVAL	Nightingale	11	ENSG00000149541	B3GAT3	xlhdlce	Cholesteryl esters in very large HDL	FALSE	NA	NA	NA
INTERVAL	Nightingale	11	ENSG00000149541	B3GAT3	xlhdlce_	Cholesteryl esters to total lipids ratio in very large HDL	FALSE	NA	NA	NA
INTERVAL	Nightingale	11	ENSG00000149541	B3GAT3	xlhdlfc	Free cholesterol in very large HDL	FALSE	NA	NA	NA
INTERVAL	Nightingale	11	ENSG00000149541	B3GAT3	xlhdll	Total lipids in very large HDL	FALSE	NA	NA	NA
INTERVAL	Nightingale	11	ENSG00000149541	B3GAT3	xlhdlp	Concentration of very large HDL particles	FALSE	NA	NA	NA
INTERVAL	Nightingale	11	ENSG00000149541	B3GAT3	xlhdlpl	Phospholipids in very large HDL	FALSE	NA	NA	NA
INTERVAL	Nightingale	11	ENSG00000149541	B3GAT3	xlhdlpl_	Phospholipids to total lipids ratio in very large HDL	FALSE	NA	NA	NA
INTERVAL	Nightingale	11	ENSG00000149541	B3GAT3	xlhdltg_	Triglycerides to total lipids ratio in very large HDL	FALSE	NA	NA	NA
INTERVAL	Nightingale	11	ENSG00000149541	B3GAT3	xlvldlc_	Cholesterol to total lipids ratio in very large VLDL	FALSE	NA	NA	NA
INTERVAL	Nightingale	11	ENSG00000149541	B3GAT3	xlvldlce_	Cholesteryl esters to total lipids ratio in very large VLDL	FALSE	NA	NA	NA
INTERVAL	Nightingale	11	ENSG00000149541	B3GAT3	xlvldlfc_	Free cholesterol to total lipids ratio in very large VLDL	FALSE	NA	NA	NA
INTERVAL	Nightingale	11	ENSG00000149541	B3GAT3	xlvldlp	Concentration of very large VLDL particles	FALSE	NA	NA	NA
INTERVAL	Nightingale	11	ENSG00000149541	B3GAT3	xlvldltg	Triglycerides in very large VLDL	FALSE	NA	NA	NA
INTERVAL	Nightingale	11	ENSG00000149541	B3GAT3	xlvldltg_	Triglycerides to total lipids ratio in very large VLDL	FALSE	NA	NA	NA
INTERVAL	Nightingale	11	ENSG00000149541	B3GAT3	xsvldlc	Cholesterol in very small VLDL	FALSE	NA	NA	NA
INTERVAL	Nightingale	11	ENSG00000149541	B3GAT3	xsvldlc_	Cholesterol to total lipids ratio in very small VLDL	FALSE	NA	NA	NA
INTERVAL	Nightingale	11	ENSG00000149541	B3GAT3	xsvldlce	Cholesteryl esters in very small VLDL	FALSE	NA	NA	NA
INTERVAL	Nightingale	11	ENSG00000149541	B3GAT3	xsvldlce_	Cholesteryl esters to total lipids ratio in very small VLDL	FALSE	NA	NA	NA
INTERVAL	Nightingale	11	ENSG00000149541	B3GAT3	xsvldlfc	Free cholesterol in very small VLDL	FALSE	NA	NA	NA
INTERVAL	Nightingale	11	ENSG00000149541	B3GAT3	xsvldlfc_	Free cholesterol to total lipids ratio in very small VLDL	FALSE	NA	NA	NA
INTERVAL	Nightingale	11	ENSG00000149541	B3GAT3	xsvldll	Total lipids in very small VLDL	FALSE	NA	NA	NA
INTERVAL	Nightingale	11	ENSG00000149541	B3GAT3	xsvldlp	Concentration of very small VLDL particles	FALSE	NA	NA	NA
INTERVAL	Nightingale	11	ENSG00000149541	B3GAT3	xsvldlpl	Phospholipids in very small VLDL	FALSE	NA	NA	NA
INTERVAL	Nightingale	11	ENSG00000149541	B3GAT3	xsvldlpl_	Phospholipids to total lipids ratio in very small VLDL	FALSE	NA	NA	NA
INTERVAL	Nightingale	11	ENSG00000149541	B3GAT3	xsvldltg_	Triglycerides to total lipids ratio in very small VLDL	FALSE	NA	NA	NA
INTERVAL	Nightingale	11	ENSG00000149541	B3GAT3	xxlvldlc_	Cholesterol to total lipids ratio in chylomicrons and extremely large VLDL	FALSE	NA	NA	NA
INTERVAL	Nightingale	11	ENSG00000149541	B3GAT3	xxlvldlce_	Cholesteryl esters to total lipids ratio in chylomicrons and extremely large VLDL	FALSE	NA	NA	NA
INTERVAL	Nightingale	11	ENSG00000149541	B3GAT3	xxlvldlfc_	Free cholesterol to total lipids ratio in chylomicrons and extremely large VLDL	FALSE	NA	NA	NA
INTERVAL	Nightingale	11	ENSG00000149541	B3GAT3	xxlvldltg_	Triglycerides to total lipids ratio in chylomicrons and extremely large VLDL	FALSE	NA	NA	NA
INTERVAL	Nightingale	11	ENSG00000149547	EI24	lhdlce_	Cholesteryl esters to total lipids ratio in large HDL	FALSE	NA	NA	NA
INTERVAL	Nightingale	11	ENSG00000149547	EI24	lhdlpl_	Phospholipids to total lipids ratio in large HDL	FALSE	NA	NA	NA
INTERVAL	Nightingale	11	ENSG00000149554	CHEK1	lhdlce_	Cholesteryl esters to total lipids ratio in large HDL	FALSE	NA	NA	NA
INTERVAL	Nightingale	11	ENSG00000149554	CHEK1	lhdlpl_	Phospholipids to total lipids ratio in large HDL	FALSE	NA	NA	NA
INTERVAL	Nightingale	11	ENSG00000149557	FEZ1	lhdlce_	Cholesteryl esters to total lipids ratio in large HDL	FALSE	NA	NA	NA
INTERVAL	Nightingale	11	ENSG00000149557	FEZ1	lhdlpl_	Phospholipids to total lipids ratio in large HDL	FALSE	NA	NA	NA
INTERVAL	Nightingale	11	ENSG00000149571	KIRREL3	lhdlce_	Cholesteryl esters to total lipids ratio in large HDL	TRUE	NA	NA	NA
INTERVAL	Nightingale	11	ENSG00000149571	KIRREL3	lhdlpl_	Phospholipids to total lipids ratio in large HDL	FALSE	NA	NA	NA
INTERVAL	Nightingale	11	ENSG00000149573	MPZL2	idlfc_	Free cholesterol to total lipids ratio in IDL	FALSE	NA	NA	NA
INTERVAL	Nightingale	11	ENSG00000149573	MPZL2	lldlfc_	Free cholesterol to total lipids ratio in large LDL	FALSE	NA	NA	NA
INTERVAL	Nightingale	11	ENSG00000149573	MPZL2	lvldlc	Cholesterol in large VLDL	FALSE	NA	NA	NA
INTERVAL	Nightingale	11	ENSG00000149573	MPZL2	lvldlce	Cholesteryl esters in large VLDL	FALSE	NA	NA	NA
INTERVAL	Nightingale	11	ENSG00000149573	MPZL2	lvldlfc	Free cholesterol in large VLDL	FALSE	NA	NA	NA
INTERVAL	Nightingale	11	ENSG00000149573	MPZL2	lvldll	Total lipids in large VLDL	FALSE	NA	NA	NA
INTERVAL	Nightingale	11	ENSG00000149573	MPZL2	lvldlp	Concentration of large VLDL particles	FALSE	NA	NA	NA
INTERVAL	Nightingale	11	ENSG00000149573	MPZL2	lvldlpl	Phospholipids in large VLDL	FALSE	NA	NA	NA
INTERVAL	Nightingale	11	ENSG00000149573	MPZL2	lvldltg	Triglycerides in large VLDL	FALSE	NA	NA	NA
INTERVAL	Nightingale	11	ENSG00000149573	MPZL2	mvldlc	Cholesterol in medium VLDL	FALSE	NA	NA	NA
INTERVAL	Nightingale	11	ENSG00000149573	MPZL2	mvldlfc	Free cholesterol in medium VLDL	FALSE	NA	NA	NA
INTERVAL	Nightingale	11	ENSG00000149573	MPZL2	mvldll	Total lipids in medium VLDL	FALSE	NA	NA	NA
INTERVAL	Nightingale	11	ENSG00000149573	MPZL2	mvldlp	Concentration of medium VLDL particles	FALSE	NA	NA	NA
INTERVAL	Nightingale	11	ENSG00000149573	MPZL2	mvldlpl	Phospholipids in medium VLDL	FALSE	NA	NA	NA
INTERVAL	Nightingale	11	ENSG00000149573	MPZL2	mvldltg	Triglycerides in medium VLDL	FALSE	NA	NA	NA
INTERVAL	Nightingale	11	ENSG00000149573	MPZL2	serumtg	Total triglycerides	FALSE	NA	NA	NA
INTERVAL	Nightingale	11	ENSG00000149573	MPZL2	shdltg	Triglycerides in small HDL	FALSE	NA	NA	NA
INTERVAL	Nightingale	11	ENSG00000149573	MPZL2	shdltg_	Triglycerides to total lipids ratio in small HDL	FALSE	NA	NA	NA
INTERVAL	Nightingale	11	ENSG00000149573	MPZL2	svldlfc	Free cholesterol in small VLDL	FALSE	NA	NA	NA
INTERVAL	Nightingale	11	ENSG00000149573	MPZL2	svldll	Total lipids in small VLDL	FALSE	NA	NA	NA
INTERVAL	Nightingale	11	ENSG00000149573	MPZL2	svldlp	Concentration of small VLDL particles	FALSE	NA	NA	NA
INTERVAL	Nightingale	11	ENSG00000149573	MPZL2	svldlpl	Phospholipids in small VLDL	FALSE	NA	NA	NA
INTERVAL	Nightingale	11	ENSG00000149573	MPZL2	svldltg	Triglycerides in small VLDL	FALSE	NA	NA	NA
INTERVAL	Nightingale	11	ENSG00000149573	MPZL2	tgpg	Ratio of triglycerides to phosphoglycerides	FALSE	NA	NA	NA
INTERVAL	Nightingale	11	ENSG00000149573	MPZL2	vldld	Average diameter for VLDL particles	FALSE	NA	NA	NA
INTERVAL	Nightingale	11	ENSG00000149573	MPZL2	vldltg	Triglycerides in VLDL	FALSE	NA	NA	NA
INTERVAL	Nightingale	11	ENSG00000149573	MPZL2	xlvldlp	Concentration of very large VLDL particles	FALSE	NA	NA	NA
INTERVAL	Nightingale	11	ENSG00000149573	MPZL2	xlvldltg	Triglycerides in very large VLDL	FALSE	NA	NA	NA
INTERVAL	Nightingale	11	ENSG00000149573	MPZL2	xsvldltg	Triglycerides in very small VLDL	FALSE	NA	NA	NA
INTERVAL	Nightingale	11	ENSG00000149573	MPZL2	xsvldltg_	Triglycerides to total lipids ratio in very small VLDL	FALSE	NA	NA	NA
INTERVAL	Nightingale	11	ENSG00000149575	SCN2B	dag	Diacylglycerol	FALSE	NA	NA	NA
INTERVAL	Nightingale	11	ENSG00000149575	SCN2B	hdltg	Triglycerides in HDL	FALSE	NA	NA	NA
INTERVAL	Nightingale	11	ENSG00000149575	SCN2B	idlfc_	Free cholesterol to total lipids ratio in IDL	FALSE	NA	NA	NA
INTERVAL	Nightingale	11	ENSG00000149575	SCN2B	lhdlfc_	Free cholesterol to total lipids ratio in large HDL	FALSE	NA	NA	NA
INTERVAL	Nightingale	11	ENSG00000149575	SCN2B	lhdltg_	Triglycerides to total lipids ratio in large HDL	FALSE	NA	NA	NA
INTERVAL	Nightingale	11	ENSG00000149575	SCN2B	lldlfc_	Free cholesterol to total lipids ratio in large LDL	FALSE	NA	NA	NA
INTERVAL	Nightingale	11	ENSG00000149575	SCN2B	lvldlc	Cholesterol in large VLDL	FALSE	NA	NA	NA
INTERVAL	Nightingale	11	ENSG00000149575	SCN2B	lvldlce	Cholesteryl esters in large VLDL	FALSE	NA	NA	NA
INTERVAL	Nightingale	11	ENSG00000149575	SCN2B	lvldlfc	Free cholesterol in large VLDL	FALSE	NA	NA	NA
INTERVAL	Nightingale	11	ENSG00000149575	SCN2B	lvldlfc_	Free cholesterol to total lipids ratio in large VLDL	FALSE	NA	NA	NA
INTERVAL	Nightingale	11	ENSG00000149575	SCN2B	lvldll	Total lipids in large VLDL	FALSE	NA	NA	NA
INTERVAL	Nightingale	11	ENSG00000149575	SCN2B	lvldlp	Concentration of large VLDL particles	FALSE	NA	NA	NA
INTERVAL	Nightingale	11	ENSG00000149575	SCN2B	lvldlpl	Phospholipids in large VLDL	FALSE	NA	NA	NA
INTERVAL	Nightingale	11	ENSG00000149575	SCN2B	lvldltg	Triglycerides in large VLDL	FALSE	NA	NA	NA
INTERVAL	Nightingale	11	ENSG00000149575	SCN2B	mhdltg	Triglycerides in medium HDL	FALSE	NA	NA	NA
INTERVAL	Nightingale	11	ENSG00000149575	SCN2B	mhdltg_	Triglycerides to total lipids ratio in medium HDL	FALSE	NA	NA	NA
INTERVAL	Nightingale	11	ENSG00000149575	SCN2B	mufa	Monounsaturated fatty acids	FALSE	NA	NA	NA
INTERVAL	Nightingale	11	ENSG00000149575	SCN2B	mvldlc	Cholesterol in medium VLDL	FALSE	NA	NA	NA
INTERVAL	Nightingale	11	ENSG00000149575	SCN2B	mvldlce	Cholesteryl esters in medium VLDL	FALSE	NA	NA	NA
INTERVAL	Nightingale	11	ENSG00000149575	SCN2B	mvldlfc	Free cholesterol in medium VLDL	FALSE	NA	NA	NA
INTERVAL	Nightingale	11	ENSG00000149575	SCN2B	mvldlfc_	Free cholesterol to total lipids ratio in medium VLDL	FALSE	NA	NA	NA
INTERVAL	Nightingale	11	ENSG00000149575	SCN2B	mvldll	Total lipids in medium VLDL	FALSE	NA	NA	NA
INTERVAL	Nightingale	11	ENSG00000149575	SCN2B	mvldlp	Concentration of medium VLDL particles	FALSE	NA	NA	NA
INTERVAL	Nightingale	11	ENSG00000149575	SCN2B	mvldlpl	Phospholipids in medium VLDL	FALSE	NA	NA	NA
INTERVAL	Nightingale	11	ENSG00000149575	SCN2B	mvldlpl_	Phospholipids to total lipids ratio in medium VLDL	FALSE	NA	NA	NA
INTERVAL	Nightingale	11	ENSG00000149575	SCN2B	mvldltg	Triglycerides in medium VLDL	FALSE	NA	NA	NA
INTERVAL	Nightingale	11	ENSG00000149575	SCN2B	serumtg	Total triglycerides	FALSE	NA	NA	NA
INTERVAL	Nightingale	11	ENSG00000149575	SCN2B	shdltg	Triglycerides in small HDL	FALSE	NA	NA	NA
INTERVAL	Nightingale	11	ENSG00000149575	SCN2B	shdltg_	Triglycerides to total lipids ratio in small HDL	FALSE	NA	NA	NA
INTERVAL	Nightingale	11	ENSG00000149575	SCN2B	sldltg	Triglycerides in small LDL	FALSE	NA	NA	NA
INTERVAL	Nightingale	11	ENSG00000149575	SCN2B	sldltg_	Triglycerides to total lipids ratio in small LDL	FALSE	NA	NA	NA
INTERVAL	Nightingale	11	ENSG00000149575	SCN2B	svldlc	Cholesterol in small VLDL	FALSE	NA	NA	NA
INTERVAL	Nightingale	11	ENSG00000149575	SCN2B	svldlfc	Free cholesterol in small VLDL	FALSE	NA	NA	NA
INTERVAL	Nightingale	11	ENSG00000149575	SCN2B	svldll	Total lipids in small VLDL	FALSE	NA	NA	NA
INTERVAL	Nightingale	11	ENSG00000149575	SCN2B	svldlp	Concentration of small VLDL particles	FALSE	NA	NA	NA
INTERVAL	Nightingale	11	ENSG00000149575	SCN2B	svldlpl	Phospholipids in small VLDL	FALSE	NA	NA	NA
INTERVAL	Nightingale	11	ENSG00000149575	SCN2B	svldltg	Triglycerides in small VLDL	FALSE	NA	NA	NA
INTERVAL	Nightingale	11	ENSG00000149575	SCN2B	svldltg_	Triglycerides to total lipids ratio in small VLDL	FALSE	NA	NA	NA
INTERVAL	Nightingale	11	ENSG00000149575	SCN2B	tgpg	Ratio of triglycerides to phosphoglycerides	FALSE	NA	NA	NA
INTERVAL	Nightingale	11	ENSG00000149575	SCN2B	totfa	Total fatty acids	FALSE	NA	NA	NA
INTERVAL	Nightingale	11	ENSG00000149575	SCN2B	vldlc	VLDL cholesterol	FALSE	NA	NA	NA
INTERVAL	Nightingale	11	ENSG00000149575	SCN2B	vldld	Average diameter for VLDL particles	FALSE	NA	NA	NA
INTERVAL	Nightingale	11	ENSG00000149575	SCN2B	vldltg	Triglycerides in VLDL	FALSE	NA	NA	NA
INTERVAL	Nightingale	11	ENSG00000149575	SCN2B	xlhdltg_	Triglycerides to total lipids ratio in very large HDL	FALSE	NA	NA	NA
INTERVAL	Nightingale	11	ENSG00000149575	SCN2B	xlvldlc	Cholesterol in very large VLDL	FALSE	NA	NA	NA
INTERVAL	Nightingale	11	ENSG00000149575	SCN2B	xlvldlce	Cholesteryl esters in very large VLDL	FALSE	NA	NA	NA
INTERVAL	Nightingale	11	ENSG00000149575	SCN2B	xlvldlfc	Free cholesterol in very large VLDL	FALSE	NA	NA	NA
INTERVAL	Nightingale	11	ENSG00000149575	SCN2B	xlvldll	Total lipids in very large VLDL	FALSE	NA	NA	NA
INTERVAL	Nightingale	11	ENSG00000149575	SCN2B	xlvldlp	Concentration of very large VLDL particles	FALSE	NA	NA	NA
INTERVAL	Nightingale	11	ENSG00000149575	SCN2B	xlvldlpl	Phospholipids in very large VLDL	FALSE	NA	NA	NA
INTERVAL	Nightingale	11	ENSG00000149575	SCN2B	xlvldltg	Triglycerides in very large VLDL	FALSE	NA	NA	NA
INTERVAL	Nightingale	11	ENSG00000149575	SCN2B	xsvldltg	Triglycerides in very small VLDL	FALSE	NA	NA	NA
INTERVAL	Nightingale	11	ENSG00000149575	SCN2B	xsvldltg_	Triglycerides to total lipids ratio in very small VLDL	FALSE	NA	NA	NA
INTERVAL	Nightingale	11	ENSG00000149575	SCN2B	xxlvldlc	Cholesterol in chylomicrons and extremely large VLDL	FALSE	NA	NA	NA
INTERVAL	Nightingale	11	ENSG00000149575	SCN2B	xxlvldlce	Cholesteryl esters in chylomicrons and extremely large VLDL	FALSE	NA	NA	NA
INTERVAL	Nightingale	11	ENSG00000149575	SCN2B	xxlvldlfc	Free cholesterol in chylomicrons and extremely large VLDL	FALSE	NA	NA	NA
INTERVAL	Nightingale	11	ENSG00000149575	SCN2B	xxlvldll	Total lipids in chylomicrons and extremely large VLDL	FALSE	NA	NA	NA
INTERVAL	Nightingale	11	ENSG00000149575	SCN2B	xxlvldlp	Concentration of chylomicrons and extremely large VLDL particles	FALSE	NA	NA	NA
INTERVAL	Nightingale	11	ENSG00000149575	SCN2B	xxlvldlpl	Phospholipids in chylomicrons and extremely large VLDL	FALSE	NA	NA	NA
INTERVAL	Nightingale	11	ENSG00000149575	SCN2B	xxlvldltg	Triglycerides in chylomicrons and extremely large VLDL	FALSE	NA	NA	NA
INTERVAL	Nightingale	11	ENSG00000149577	SIDT2	apob	Apolipoprotein B	FALSE	FALSE	NA	NA
INTERVAL	Nightingale	11	ENSG00000149577	SIDT2	apobapoa1	Ratio of apolipoprotein B to apolipoprotein A1	FALSE	FALSE	NA	NA
INTERVAL	Nightingale	11	ENSG00000149577	SIDT2	cla	Conjugated linoleic acid	FALSE	FALSE	NA	NA
INTERVAL	Nightingale	11	ENSG00000149577	SIDT2	clafa	Ratio of conjugated linoleic acid to total fatty acids	FALSE	FALSE	NA	NA
INTERVAL	Nightingale	11	ENSG00000149577	SIDT2	dag	Diacylglycerol	FALSE	FALSE	NA	NA
INTERVAL	Nightingale	11	ENSG00000149577	SIDT2	dha	Docosahexaenoic acid	FALSE	FALSE	NA	NA
INTERVAL	Nightingale	11	ENSG00000149577	SIDT2	falen	Estimated description of fatty acid chain length, not actual carbon number	FALSE	FALSE	NA	NA
INTERVAL	Nightingale	11	ENSG00000149577	SIDT2	faw3	Omega-3 fatty acids	FALSE	FALSE	NA	NA
INTERVAL	Nightingale	11	ENSG00000149577	SIDT2	faw6	Omega-6 fatty acids	FALSE	FALSE	NA	NA
INTERVAL	Nightingale	11	ENSG00000149577	SIDT2	faw6fa	Ratio of omega-6 fatty acids to total fatty acids	FALSE	FALSE	NA	NA
INTERVAL	Nightingale	11	ENSG00000149577	SIDT2	gp	Glycoprotein acetyls	FALSE	FALSE	NA	NA
INTERVAL	Nightingale	11	ENSG00000149577	SIDT2	hdl2c	Cholesterol in the HDL2 fraction	FALSE	FALSE	NA	NA
INTERVAL	Nightingale	11	ENSG00000149577	SIDT2	hdl3c	Cholesterol in the HDL3 fraction	FALSE	FALSE	NA	NA
INTERVAL	Nightingale	11	ENSG00000149577	SIDT2	hdlc	HDL cholesterol	FALSE	FALSE	NA	NA
INTERVAL	Nightingale	11	ENSG00000149577	SIDT2	hdld	Average diameter for HDL particles	FALSE	FALSE	NA	NA
INTERVAL	Nightingale	11	ENSG00000149577	SIDT2	hdltg	Triglycerides in HDL	FALSE	FALSE	NA	NA
INTERVAL	Nightingale	11	ENSG00000149577	SIDT2	idlc_	Cholesterol to total lipids ratio in IDL	FALSE	FALSE	NA	NA
INTERVAL	Nightingale	11	ENSG00000149577	SIDT2	idlfc_	Free cholesterol to total lipids ratio in IDL	FALSE	FALSE	NA	NA
INTERVAL	Nightingale	11	ENSG00000149577	SIDT2	idlpl_	Phospholipids to total lipids ratio in IDL	FALSE	FALSE	NA	NA
INTERVAL	Nightingale	11	ENSG00000149577	SIDT2	idltg	Triglycerides in IDL	FALSE	FALSE	NA	NA
INTERVAL	Nightingale	11	ENSG00000149577	SIDT2	idltg_	Triglycerides to total lipids ratio in IDL	FALSE	FALSE	NA	NA
INTERVAL	Nightingale	11	ENSG00000149577	SIDT2	la	Linoleic acid	FALSE	FALSE	NA	NA
INTERVAL	Nightingale	11	ENSG00000149577	SIDT2	ldltg	Triglycerides in LDL	FALSE	FALSE	NA	NA
INTERVAL	Nightingale	11	ENSG00000149577	SIDT2	lhdlc	Cholesterol in large HDL	FALSE	FALSE	NA	NA
INTERVAL	Nightingale	11	ENSG00000149577	SIDT2	lhdlc_	Cholesterol to total lipids ratio in large HDL	FALSE	FALSE	NA	NA
INTERVAL	Nightingale	11	ENSG00000149577	SIDT2	lhdlce	Cholesteryl esters in large HDL	FALSE	FALSE	NA	NA
INTERVAL	Nightingale	11	ENSG00000149577	SIDT2	lhdlfc	Free cholesterol in large HDL	FALSE	FALSE	NA	NA
INTERVAL	Nightingale	11	ENSG00000149577	SIDT2	lhdlfc_	Free cholesterol to total lipids ratio in large HDL	FALSE	FALSE	NA	NA
INTERVAL	Nightingale	11	ENSG00000149577	SIDT2	lhdll	Total lipids in large HDL	FALSE	FALSE	NA	NA
INTERVAL	Nightingale	11	ENSG00000149577	SIDT2	lhdlp	Concentration of large HDL particles	FALSE	FALSE	NA	NA
INTERVAL	Nightingale	11	ENSG00000149577	SIDT2	lhdlpl	Phospholipids in large HDL	FALSE	FALSE	NA	NA
INTERVAL	Nightingale	11	ENSG00000149577	SIDT2	lhdltg_	Triglycerides to total lipids ratio in large HDL	FALSE	FALSE	NA	NA
INTERVAL	Nightingale	11	ENSG00000149577	SIDT2	lldlfc_	Free cholesterol to total lipids ratio in large LDL	FALSE	FALSE	NA	NA
INTERVAL	Nightingale	11	ENSG00000149577	SIDT2	lldltg	Triglycerides in large LDL	FALSE	FALSE	NA	NA
INTERVAL	Nightingale	11	ENSG00000149577	SIDT2	lldltg_	Triglycerides to total lipids ratio in large LDL	FALSE	FALSE	NA	NA
INTERVAL	Nightingale	11	ENSG00000149577	SIDT2	lvldlc	Cholesterol in large VLDL	FALSE	FALSE	NA	NA
INTERVAL	Nightingale	11	ENSG00000149577	SIDT2	lvldlce	Cholesteryl esters in large VLDL	FALSE	FALSE	NA	NA
INTERVAL	Nightingale	11	ENSG00000149577	SIDT2	lvldlce_	Cholesteryl esters to total lipids ratio in large VLDL	FALSE	FALSE	NA	NA
INTERVAL	Nightingale	11	ENSG00000149577	SIDT2	lvldlfc	Free cholesterol in large VLDL	FALSE	FALSE	NA	NA
INTERVAL	Nightingale	11	ENSG00000149577	SIDT2	lvldlfc_	Free cholesterol to total lipids ratio in large VLDL	FALSE	FALSE	NA	NA
INTERVAL	Nightingale	11	ENSG00000149577	SIDT2	lvldll	Total lipids in large VLDL	FALSE	FALSE	NA	NA
INTERVAL	Nightingale	11	ENSG00000149577	SIDT2	lvldlp	Concentration of large VLDL particles	FALSE	FALSE	NA	NA
INTERVAL	Nightingale	11	ENSG00000149577	SIDT2	lvldlpl	Phospholipids in large VLDL	FALSE	FALSE	NA	NA
INTERVAL	Nightingale	11	ENSG00000149577	SIDT2	lvldltg	Triglycerides in large VLDL	FALSE	FALSE	NA	NA
INTERVAL	Nightingale	11	ENSG00000149577	SIDT2	mhdlc_	Cholesterol to total lipids ratio in medium HDL	FALSE	FALSE	NA	NA
INTERVAL	Nightingale	11	ENSG00000149577	SIDT2	mhdlce_	Cholesteryl esters to total lipids ratio in medium HDL	FALSE	FALSE	NA	NA
INTERVAL	Nightingale	11	ENSG00000149577	SIDT2	mhdlfc_	Free cholesterol to total lipids ratio in medium HDL	FALSE	FALSE	NA	NA
INTERVAL	Nightingale	11	ENSG00000149577	SIDT2	mhdltg	Triglycerides in medium HDL	FALSE	FALSE	NA	NA
INTERVAL	Nightingale	11	ENSG00000149577	SIDT2	mhdltg_	Triglycerides to total lipids ratio in medium HDL	FALSE	FALSE	NA	NA
INTERVAL	Nightingale	11	ENSG00000149577	SIDT2	mldlc_	Cholesterol to total lipids ratio in medium LDL	FALSE	FALSE	NA	NA
INTERVAL	Nightingale	11	ENSG00000149577	SIDT2	mldlpl	Phospholipids in medium LDL	FALSE	FALSE	NA	NA
INTERVAL	Nightingale	11	ENSG00000149577	SIDT2	mldltg	Triglycerides in medium LDL	FALSE	FALSE	NA	NA
INTERVAL	Nightingale	11	ENSG00000149577	SIDT2	mldltg_	Triglycerides to total lipids ratio in medium LDL	FALSE	FALSE	NA	NA
INTERVAL	Nightingale	11	ENSG00000149577	SIDT2	mufa	Monounsaturated fatty acids	FALSE	FALSE	NA	NA
INTERVAL	Nightingale	11	ENSG00000149577	SIDT2	mufafa	Ratio of monounsaturated fatty acids to total fatty acids	FALSE	FALSE	NA	NA
INTERVAL	Nightingale	11	ENSG00000149577	SIDT2	mvldlc	Cholesterol in medium VLDL	FALSE	FALSE	NA	NA
INTERVAL	Nightingale	11	ENSG00000149577	SIDT2	mvldlc_	Cholesterol to total lipids ratio in medium VLDL	FALSE	FALSE	NA	NA
INTERVAL	Nightingale	11	ENSG00000149577	SIDT2	mvldlce	Cholesteryl esters in medium VLDL	FALSE	FALSE	NA	NA
INTERVAL	Nightingale	11	ENSG00000149577	SIDT2	mvldlce_	Cholesteryl esters to total lipids ratio in medium VLDL	FALSE	FALSE	NA	NA
INTERVAL	Nightingale	11	ENSG00000149577	SIDT2	mvldlfc	Free cholesterol in medium VLDL	FALSE	FALSE	NA	NA
INTERVAL	Nightingale	11	ENSG00000149577	SIDT2	mvldlfc_	Free cholesterol to total lipids ratio in medium VLDL	FALSE	FALSE	NA	NA
INTERVAL	Nightingale	11	ENSG00000149577	SIDT2	mvldll	Total lipids in medium VLDL	FALSE	FALSE	NA	NA
INTERVAL	Nightingale	11	ENSG00000149577	SIDT2	mvldlp	Concentration of medium VLDL particles	FALSE	FALSE	NA	NA
INTERVAL	Nightingale	11	ENSG00000149577	SIDT2	mvldlpl	Phospholipids in medium VLDL	FALSE	FALSE	NA	NA
INTERVAL	Nightingale	11	ENSG00000149577	SIDT2	mvldlpl_	Phospholipids to total lipids ratio in medium VLDL	FALSE	FALSE	NA	NA
INTERVAL	Nightingale	11	ENSG00000149577	SIDT2	mvldltg	Triglycerides in medium VLDL	FALSE	TRUE	NA	NA
INTERVAL	Nightingale	11	ENSG00000149577	SIDT2	mvldltg_	Triglycerides to total lipids ratio in medium VLDL	FALSE	FALSE	NA	NA
INTERVAL	Nightingale	11	ENSG00000149577	SIDT2	pc	Phosphatidylcholines	FALSE	FALSE	NA	NA
INTERVAL	Nightingale	11	ENSG00000149577	SIDT2	pufa	Polyunsaturated fatty acids	FALSE	FALSE	NA	NA
INTERVAL	Nightingale	11	ENSG00000149577	SIDT2	pufafa	Ratio of polyunsaturated fatty acids to total fatty acids	FALSE	FALSE	NA	NA
INTERVAL	Nightingale	11	ENSG00000149577	SIDT2	remnantc	Remnant cholesterol (non-HDL, non-LDL -cholesterol)	FALSE	FALSE	NA	NA
INTERVAL	Nightingale	11	ENSG00000149577	SIDT2	serumtg	Total triglycerides	FALSE	FALSE	NA	NA
INTERVAL	Nightingale	11	ENSG00000149577	SIDT2	sfa	Saturated fatty acids	FALSE	FALSE	NA	NA
INTERVAL	Nightingale	11	ENSG00000149577	SIDT2	shdlc_	Cholesterol to total lipids ratio in small HDL	FALSE	FALSE	NA	NA
INTERVAL	Nightingale	11	ENSG00000149577	SIDT2	shdlce_	Cholesteryl esters to total lipids ratio in small HDL	FALSE	FALSE	NA	NA
INTERVAL	Nightingale	11	ENSG00000149577	SIDT2	shdlfc	Free cholesterol in small HDL	FALSE	FALSE	NA	NA
INTERVAL	Nightingale	11	ENSG00000149577	SIDT2	shdlfc_	Free cholesterol to total lipids ratio in small HDL	FALSE	FALSE	NA	NA
INTERVAL	Nightingale	11	ENSG00000149577	SIDT2	shdll	Total lipids in small HDL	FALSE	FALSE	NA	NA
INTERVAL	Nightingale	11	ENSG00000149577	SIDT2	shdlp	Concentration of small HDL particles	FALSE	FALSE	NA	NA
INTERVAL	Nightingale	11	ENSG00000149577	SIDT2	shdlpl	Phospholipids in small HDL	FALSE	FALSE	NA	NA
INTERVAL	Nightingale	11	ENSG00000149577	SIDT2	shdltg	Triglycerides in small HDL	FALSE	FALSE	NA	NA
INTERVAL	Nightingale	11	ENSG00000149577	SIDT2	shdltg_	Triglycerides to total lipids ratio in small HDL	FALSE	FALSE	NA	NA
INTERVAL	Nightingale	11	ENSG00000149577	SIDT2	sldlc_	Cholesterol to total lipids ratio in small LDL	FALSE	TRUE	NA	NA
INTERVAL	Nightingale	11	ENSG00000149577	SIDT2	sldlpl	Phospholipids in small LDL	FALSE	FALSE	NA	NA
INTERVAL	Nightingale	11	ENSG00000149577	SIDT2	sldltg	Triglycerides in small LDL	FALSE	FALSE	NA	NA
INTERVAL	Nightingale	11	ENSG00000149577	SIDT2	sldltg_	Triglycerides to total lipids ratio in small LDL	FALSE	FALSE	NA	NA
INTERVAL	Nightingale	11	ENSG00000149577	SIDT2	svldlc	Cholesterol in small VLDL	FALSE	FALSE	NA	NA
INTERVAL	Nightingale	11	ENSG00000149577	SIDT2	svldlc_	Cholesterol to total lipids ratio in small VLDL	FALSE	FALSE	NA	NA
INTERVAL	Nightingale	11	ENSG00000149577	SIDT2	svldlce	Cholesteryl esters in small VLDL	FALSE	FALSE	NA	NA
INTERVAL	Nightingale	11	ENSG00000149577	SIDT2	svldlce_	Cholesteryl esters to total lipids ratio in small VLDL	FALSE	FALSE	NA	NA
INTERVAL	Nightingale	11	ENSG00000149577	SIDT2	svldlfc	Free cholesterol in small VLDL	FALSE	FALSE	NA	NA
INTERVAL	Nightingale	11	ENSG00000149577	SIDT2	svldll	Total lipids in small VLDL	FALSE	FALSE	NA	NA
INTERVAL	Nightingale	11	ENSG00000149577	SIDT2	svldlp	Concentration of small VLDL particles	FALSE	FALSE	NA	NA
INTERVAL	Nightingale	11	ENSG00000149577	SIDT2	svldlpl	Phospholipids in small VLDL	FALSE	FALSE	NA	NA
INTERVAL	Nightingale	11	ENSG00000149577	SIDT2	svldlpl_	Phospholipids to total lipids ratio in small VLDL	FALSE	FALSE	NA	NA
INTERVAL	Nightingale	11	ENSG00000149577	SIDT2	svldltg	Triglycerides in small VLDL	FALSE	FALSE	NA	NA
INTERVAL	Nightingale	11	ENSG00000149577	SIDT2	svldltg_	Triglycerides to total lipids ratio in small VLDL	FALSE	FALSE	NA	NA
INTERVAL	Nightingale	11	ENSG00000149577	SIDT2	tgpg	Ratio of triglycerides to phosphoglycerides	FALSE	FALSE	NA	NA
INTERVAL	Nightingale	11	ENSG00000149577	SIDT2	totfa	Total fatty acids	FALSE	FALSE	NA	NA
INTERVAL	Nightingale	11	ENSG00000149577	SIDT2	totpg	Phosphoglycerides	FALSE	FALSE	NA	NA
INTERVAL	Nightingale	11	ENSG00000149577	SIDT2	unsat	Degree of unsaturation	FALSE	FALSE	NA	NA
INTERVAL	Nightingale	11	ENSG00000149577	SIDT2	vldlc	VLDL cholesterol	FALSE	FALSE	NA	NA
INTERVAL	Nightingale	11	ENSG00000149577	SIDT2	vldld	Average diameter for VLDL particles	FALSE	TRUE	NA	NA
INTERVAL	Nightingale	11	ENSG00000149577	SIDT2	vldltg	Triglycerides in VLDL	FALSE	FALSE	NA	NA
INTERVAL	Nightingale	11	ENSG00000149577	SIDT2	xlhdlc_	Cholesterol to total lipids ratio in very large HDL	FALSE	FALSE	NA	NA
INTERVAL	Nightingale	11	ENSG00000149577	SIDT2	xlhdlce_	Cholesteryl esters to total lipids ratio in very large HDL	FALSE	FALSE	NA	NA
INTERVAL	Nightingale	11	ENSG00000149577	SIDT2	xlhdlfc	Free cholesterol in very large HDL	FALSE	FALSE	NA	NA
INTERVAL	Nightingale	11	ENSG00000149577	SIDT2	xlhdll	Total lipids in very large HDL	FALSE	FALSE	NA	NA
INTERVAL	Nightingale	11	ENSG00000149577	SIDT2	xlhdlp	Concentration of very large HDL particles	FALSE	FALSE	NA	NA
INTERVAL	Nightingale	11	ENSG00000149577	SIDT2	xlhdlpl	Phospholipids in very large HDL	FALSE	FALSE	NA	NA
INTERVAL	Nightingale	11	ENSG00000149577	SIDT2	xlhdlpl_	Phospholipids to total lipids ratio in very large HDL	FALSE	FALSE	NA	NA
INTERVAL	Nightingale	11	ENSG00000149577	SIDT2	xlhdltg	Triglycerides in very large HDL	FALSE	FALSE	NA	NA
INTERVAL	Nightingale	11	ENSG00000149577	SIDT2	xlhdltg_	Triglycerides to total lipids ratio in very large HDL	FALSE	FALSE	NA	NA
INTERVAL	Nightingale	11	ENSG00000149577	SIDT2	xlvldlc	Cholesterol in very large VLDL	FALSE	FALSE	NA	NA
INTERVAL	Nightingale	11	ENSG00000149577	SIDT2	xlvldlc_	Cholesterol to total lipids ratio in very large VLDL	FALSE	FALSE	NA	NA
INTERVAL	Nightingale	11	ENSG00000149577	SIDT2	xlvldlce	Cholesteryl esters in very large VLDL	FALSE	FALSE	NA	NA
INTERVAL	Nightingale	11	ENSG00000149577	SIDT2	xlvldlce_	Cholesteryl esters to total lipids ratio in very large VLDL	FALSE	FALSE	NA	NA
INTERVAL	Nightingale	11	ENSG00000149577	SIDT2	xlvldlfc	Free cholesterol in very large VLDL	FALSE	FALSE	NA	NA
INTERVAL	Nightingale	11	ENSG00000149577	SIDT2	xlvldlfc_	Free cholesterol to total lipids ratio in very large VLDL	FALSE	FALSE	NA	NA
INTERVAL	Nightingale	11	ENSG00000149577	SIDT2	xlvldll	Total lipids in very large VLDL	FALSE	FALSE	NA	NA
INTERVAL	Nightingale	11	ENSG00000149577	SIDT2	xlvldlp	Concentration of very large VLDL particles	FALSE	FALSE	NA	NA
INTERVAL	Nightingale	11	ENSG00000149577	SIDT2	xlvldlpl	Phospholipids in very large VLDL	FALSE	FALSE	NA	NA
INTERVAL	Nightingale	11	ENSG00000149577	SIDT2	xlvldltg	Triglycerides in very large VLDL	FALSE	FALSE	NA	NA
INTERVAL	Nightingale	11	ENSG00000149577	SIDT2	xlvldltg_	Triglycerides to total lipids ratio in very large VLDL	FALSE	FALSE	NA	NA
INTERVAL	Nightingale	11	ENSG00000149577	SIDT2	xsvldlc	Cholesterol in very small VLDL	FALSE	FALSE	NA	NA
INTERVAL	Nightingale	11	ENSG00000149577	SIDT2	xsvldlc_	Cholesterol to total lipids ratio in very small VLDL	FALSE	FALSE	NA	NA
INTERVAL	Nightingale	11	ENSG00000149577	SIDT2	xsvldlce_	Cholesteryl esters to total lipids ratio in very small VLDL	FALSE	FALSE	NA	NA
INTERVAL	Nightingale	11	ENSG00000149577	SIDT2	xsvldlfc_	Free cholesterol to total lipids ratio in very small VLDL	FALSE	FALSE	NA	NA
INTERVAL	Nightingale	11	ENSG00000149577	SIDT2	xsvldll	Total lipids in very small VLDL	FALSE	FALSE	NA	NA
INTERVAL	Nightingale	11	ENSG00000149577	SIDT2	xsvldlp	Concentration of very small VLDL particles	FALSE	FALSE	NA	NA
INTERVAL	Nightingale	11	ENSG00000149577	SIDT2	xsvldlpl	Phospholipids in very small VLDL	FALSE	FALSE	NA	NA
INTERVAL	Nightingale	11	ENSG00000149577	SIDT2	xsvldlpl_	Phospholipids to total lipids ratio in very small VLDL	FALSE	FALSE	NA	NA
INTERVAL	Nightingale	11	ENSG00000149577	SIDT2	xsvldltg	Triglycerides in very small VLDL	FALSE	FALSE	NA	NA
INTERVAL	Nightingale	11	ENSG00000149577	SIDT2	xsvldltg_	Triglycerides to total lipids ratio in very small VLDL	FALSE	FALSE	NA	NA
INTERVAL	Nightingale	11	ENSG00000149577	SIDT2	xxlvldlc	Cholesterol in chylomicrons and extremely large VLDL	FALSE	FALSE	NA	NA
INTERVAL	Nightingale	11	ENSG00000149577	SIDT2	xxlvldlce	Cholesteryl esters in chylomicrons and extremely large VLDL	FALSE	FALSE	NA	NA
INTERVAL	Nightingale	11	ENSG00000149577	SIDT2	xxlvldlfc	Free cholesterol in chylomicrons and extremely large VLDL	FALSE	FALSE	NA	NA
INTERVAL	Nightingale	11	ENSG00000149577	SIDT2	xxlvldlfc_	Free cholesterol to total lipids ratio in chylomicrons and extremely large VLDL	FALSE	FALSE	NA	NA
INTERVAL	Nightingale	11	ENSG00000149577	SIDT2	xxlvldll	Total lipids in chylomicrons and extremely large VLDL	FALSE	FALSE	NA	NA
INTERVAL	Nightingale	11	ENSG00000149577	SIDT2	xxlvldlp	Concentration of chylomicrons and extremely large VLDL particles	FALSE	FALSE	NA	NA
INTERVAL	Nightingale	11	ENSG00000149577	SIDT2	xxlvldlpl	Phospholipids in chylomicrons and extremely large VLDL	FALSE	FALSE	NA	NA
INTERVAL	Nightingale	11	ENSG00000149577	SIDT2	xxlvldlpl_	Phospholipids to total lipids ratio in chylomicrons and extremely large VLDL	FALSE	FALSE	NA	NA
INTERVAL	Nightingale	11	ENSG00000149577	SIDT2	xxlvldltg	Triglycerides in chylomicrons and extremely large VLDL	FALSE	FALSE	NA	NA
INTERVAL	Nightingale	11	ENSG00000149591	TAGLN	apob	Apolipoprotein B	FALSE	NA	NA	NA
INTERVAL	Nightingale	11	ENSG00000149591	TAGLN	apobapoa1	Ratio of apolipoprotein B to apolipoprotein A1	FALSE	NA	NA	NA
INTERVAL	Nightingale	11	ENSG00000149591	TAGLN	cla	Conjugated linoleic acid	FALSE	NA	NA	NA
INTERVAL	Nightingale	11	ENSG00000149591	TAGLN	clafa	Ratio of conjugated linoleic acid to total fatty acids	FALSE	NA	NA	NA
INTERVAL	Nightingale	11	ENSG00000149591	TAGLN	dag	Diacylglycerol	FALSE	NA	NA	NA
INTERVAL	Nightingale	11	ENSG00000149591	TAGLN	dha	Docosahexaenoic acid	FALSE	NA	NA	NA
INTERVAL	Nightingale	11	ENSG00000149591	TAGLN	falen	Estimated description of fatty acid chain length, not actual carbon number	FALSE	NA	NA	NA
INTERVAL	Nightingale	11	ENSG00000149591	TAGLN	faw3	Omega-3 fatty acids	FALSE	NA	NA	NA
INTERVAL	Nightingale	11	ENSG00000149591	TAGLN	faw6	Omega-6 fatty acids	FALSE	NA	NA	NA
INTERVAL	Nightingale	11	ENSG00000149591	TAGLN	faw6fa	Ratio of omega-6 fatty acids to total fatty acids	FALSE	NA	NA	NA
INTERVAL	Nightingale	11	ENSG00000149591	TAGLN	gp	Glycoprotein acetyls	FALSE	NA	NA	NA
INTERVAL	Nightingale	11	ENSG00000149591	TAGLN	hdl2c	Cholesterol in the HDL2 fraction	FALSE	NA	NA	NA
INTERVAL	Nightingale	11	ENSG00000149591	TAGLN	hdl3c	Cholesterol in the HDL3 fraction	FALSE	NA	NA	NA
INTERVAL	Nightingale	11	ENSG00000149591	TAGLN	hdlc	HDL cholesterol	FALSE	NA	NA	NA
INTERVAL	Nightingale	11	ENSG00000149591	TAGLN	hdld	Average diameter for HDL particles	FALSE	NA	NA	NA
INTERVAL	Nightingale	11	ENSG00000149591	TAGLN	hdltg	Triglycerides in HDL	FALSE	NA	NA	NA
INTERVAL	Nightingale	11	ENSG00000149591	TAGLN	idlc_	Cholesterol to total lipids ratio in IDL	FALSE	NA	NA	NA
INTERVAL	Nightingale	11	ENSG00000149591	TAGLN	idlfc_	Free cholesterol to total lipids ratio in IDL	FALSE	NA	NA	NA
INTERVAL	Nightingale	11	ENSG00000149591	TAGLN	idlpl_	Phospholipids to total lipids ratio in IDL	FALSE	NA	NA	NA
INTERVAL	Nightingale	11	ENSG00000149591	TAGLN	idltg	Triglycerides in IDL	FALSE	NA	NA	NA
INTERVAL	Nightingale	11	ENSG00000149591	TAGLN	idltg_	Triglycerides to total lipids ratio in IDL	FALSE	NA	NA	NA
INTERVAL	Nightingale	11	ENSG00000149591	TAGLN	la	Linoleic acid	FALSE	NA	NA	NA
INTERVAL	Nightingale	11	ENSG00000149591	TAGLN	ldltg	Triglycerides in LDL	FALSE	NA	NA	NA
INTERVAL	Nightingale	11	ENSG00000149591	TAGLN	lhdlc	Cholesterol in large HDL	FALSE	NA	NA	NA
INTERVAL	Nightingale	11	ENSG00000149591	TAGLN	lhdlc_	Cholesterol to total lipids ratio in large HDL	FALSE	NA	NA	NA
INTERVAL	Nightingale	11	ENSG00000149591	TAGLN	lhdlce	Cholesteryl esters in large HDL	FALSE	NA	NA	NA
INTERVAL	Nightingale	11	ENSG00000149591	TAGLN	lhdlfc	Free cholesterol in large HDL	FALSE	NA	NA	NA
INTERVAL	Nightingale	11	ENSG00000149591	TAGLN	lhdlfc_	Free cholesterol to total lipids ratio in large HDL	FALSE	NA	NA	NA
INTERVAL	Nightingale	11	ENSG00000149591	TAGLN	lhdll	Total lipids in large HDL	FALSE	NA	NA	NA
INTERVAL	Nightingale	11	ENSG00000149591	TAGLN	lhdlp	Concentration of large HDL particles	FALSE	NA	NA	NA
INTERVAL	Nightingale	11	ENSG00000149591	TAGLN	lhdlpl	Phospholipids in large HDL	FALSE	NA	NA	NA
INTERVAL	Nightingale	11	ENSG00000149591	TAGLN	lhdltg_	Triglycerides to total lipids ratio in large HDL	FALSE	NA	NA	NA
INTERVAL	Nightingale	11	ENSG00000149591	TAGLN	lldlfc_	Free cholesterol to total lipids ratio in large LDL	FALSE	NA	NA	NA
INTERVAL	Nightingale	11	ENSG00000149591	TAGLN	lldltg	Triglycerides in large LDL	FALSE	NA	NA	NA
INTERVAL	Nightingale	11	ENSG00000149591	TAGLN	lldltg_	Triglycerides to total lipids ratio in large LDL	FALSE	NA	NA	NA
INTERVAL	Nightingale	11	ENSG00000149591	TAGLN	lvldlc	Cholesterol in large VLDL	FALSE	NA	NA	NA
INTERVAL	Nightingale	11	ENSG00000149591	TAGLN	lvldlce	Cholesteryl esters in large VLDL	FALSE	NA	NA	NA
INTERVAL	Nightingale	11	ENSG00000149591	TAGLN	lvldlce_	Cholesteryl esters to total lipids ratio in large VLDL	FALSE	NA	NA	NA
INTERVAL	Nightingale	11	ENSG00000149591	TAGLN	lvldlfc	Free cholesterol in large VLDL	FALSE	NA	NA	NA
INTERVAL	Nightingale	11	ENSG00000149591	TAGLN	lvldlfc_	Free cholesterol to total lipids ratio in large VLDL	FALSE	NA	NA	NA
INTERVAL	Nightingale	11	ENSG00000149591	TAGLN	lvldll	Total lipids in large VLDL	FALSE	NA	NA	NA
INTERVAL	Nightingale	11	ENSG00000149591	TAGLN	lvldlp	Concentration of large VLDL particles	FALSE	NA	NA	NA
INTERVAL	Nightingale	11	ENSG00000149591	TAGLN	lvldlpl	Phospholipids in large VLDL	FALSE	NA	NA	NA
INTERVAL	Nightingale	11	ENSG00000149591	TAGLN	lvldltg	Triglycerides in large VLDL	FALSE	NA	NA	NA
INTERVAL	Nightingale	11	ENSG00000149591	TAGLN	mhdlc_	Cholesterol to total lipids ratio in medium HDL	FALSE	NA	NA	NA
INTERVAL	Nightingale	11	ENSG00000149591	TAGLN	mhdlce_	Cholesteryl esters to total lipids ratio in medium HDL	FALSE	NA	NA	NA
INTERVAL	Nightingale	11	ENSG00000149591	TAGLN	mhdlfc_	Free cholesterol to total lipids ratio in medium HDL	FALSE	NA	NA	NA
INTERVAL	Nightingale	11	ENSG00000149591	TAGLN	mhdltg	Triglycerides in medium HDL	FALSE	NA	NA	NA
INTERVAL	Nightingale	11	ENSG00000149591	TAGLN	mhdltg_	Triglycerides to total lipids ratio in medium HDL	FALSE	NA	NA	NA
INTERVAL	Nightingale	11	ENSG00000149591	TAGLN	mldlc_	Cholesterol to total lipids ratio in medium LDL	FALSE	NA	NA	NA
INTERVAL	Nightingale	11	ENSG00000149591	TAGLN	mldlpl	Phospholipids in medium LDL	FALSE	NA	NA	NA
INTERVAL	Nightingale	11	ENSG00000149591	TAGLN	mldltg	Triglycerides in medium LDL	FALSE	NA	NA	NA
INTERVAL	Nightingale	11	ENSG00000149591	TAGLN	mldltg_	Triglycerides to total lipids ratio in medium LDL	FALSE	NA	NA	NA
INTERVAL	Nightingale	11	ENSG00000149591	TAGLN	mufa	Monounsaturated fatty acids	FALSE	NA	NA	NA
INTERVAL	Nightingale	11	ENSG00000149591	TAGLN	mufafa	Ratio of monounsaturated fatty acids to total fatty acids	FALSE	NA	NA	NA
INTERVAL	Nightingale	11	ENSG00000149591	TAGLN	mvldlc	Cholesterol in medium VLDL	FALSE	NA	NA	NA
INTERVAL	Nightingale	11	ENSG00000149591	TAGLN	mvldlc_	Cholesterol to total lipids ratio in medium VLDL	FALSE	NA	NA	NA
INTERVAL	Nightingale	11	ENSG00000149591	TAGLN	mvldlce	Cholesteryl esters in medium VLDL	FALSE	NA	NA	NA
INTERVAL	Nightingale	11	ENSG00000149591	TAGLN	mvldlce_	Cholesteryl esters to total lipids ratio in medium VLDL	FALSE	NA	NA	NA
INTERVAL	Nightingale	11	ENSG00000149591	TAGLN	mvldlfc	Free cholesterol in medium VLDL	FALSE	NA	NA	NA
INTERVAL	Nightingale	11	ENSG00000149591	TAGLN	mvldlfc_	Free cholesterol to total lipids ratio in medium VLDL	FALSE	NA	NA	NA
INTERVAL	Nightingale	11	ENSG00000149591	TAGLN	mvldll	Total lipids in medium VLDL	FALSE	NA	NA	NA
INTERVAL	Nightingale	11	ENSG00000149591	TAGLN	mvldlp	Concentration of medium VLDL particles	FALSE	NA	NA	NA
INTERVAL	Nightingale	11	ENSG00000149591	TAGLN	mvldlpl	Phospholipids in medium VLDL	FALSE	NA	NA	NA
INTERVAL	Nightingale	11	ENSG00000149591	TAGLN	mvldlpl_	Phospholipids to total lipids ratio in medium VLDL	FALSE	NA	NA	NA
INTERVAL	Nightingale	11	ENSG00000149591	TAGLN	mvldltg	Triglycerides in medium VLDL	FALSE	NA	NA	NA
INTERVAL	Nightingale	11	ENSG00000149591	TAGLN	mvldltg_	Triglycerides to total lipids ratio in medium VLDL	FALSE	NA	NA	NA
INTERVAL	Nightingale	11	ENSG00000149591	TAGLN	pc	Phosphatidylcholines	FALSE	NA	NA	NA
INTERVAL	Nightingale	11	ENSG00000149591	TAGLN	pufa	Polyunsaturated fatty acids	FALSE	NA	NA	NA
INTERVAL	Nightingale	11	ENSG00000149591	TAGLN	pufafa	Ratio of polyunsaturated fatty acids to total fatty acids	FALSE	NA	NA	NA
INTERVAL	Nightingale	11	ENSG00000149591	TAGLN	remnantc	Remnant cholesterol (non-HDL, non-LDL -cholesterol)	FALSE	NA	NA	NA
INTERVAL	Nightingale	11	ENSG00000149591	TAGLN	serumtg	Total triglycerides	FALSE	NA	NA	NA
INTERVAL	Nightingale	11	ENSG00000149591	TAGLN	sfa	Saturated fatty acids	FALSE	NA	NA	NA
INTERVAL	Nightingale	11	ENSG00000149591	TAGLN	shdlc_	Cholesterol to total lipids ratio in small HDL	FALSE	NA	NA	NA
INTERVAL	Nightingale	11	ENSG00000149591	TAGLN	shdlce_	Cholesteryl esters to total lipids ratio in small HDL	FALSE	NA	NA	NA
INTERVAL	Nightingale	11	ENSG00000149591	TAGLN	shdlfc	Free cholesterol in small HDL	FALSE	NA	NA	NA
INTERVAL	Nightingale	11	ENSG00000149591	TAGLN	shdlfc_	Free cholesterol to total lipids ratio in small HDL	FALSE	NA	NA	NA
INTERVAL	Nightingale	11	ENSG00000149591	TAGLN	shdll	Total lipids in small HDL	FALSE	NA	NA	NA
INTERVAL	Nightingale	11	ENSG00000149591	TAGLN	shdlp	Concentration of small HDL particles	FALSE	NA	NA	NA
INTERVAL	Nightingale	11	ENSG00000149591	TAGLN	shdlpl	Phospholipids in small HDL	FALSE	NA	NA	NA
INTERVAL	Nightingale	11	ENSG00000149591	TAGLN	shdltg	Triglycerides in small HDL	FALSE	NA	NA	NA
INTERVAL	Nightingale	11	ENSG00000149591	TAGLN	shdltg_	Triglycerides to total lipids ratio in small HDL	FALSE	NA	NA	NA
INTERVAL	Nightingale	11	ENSG00000149591	TAGLN	sldlc_	Cholesterol to total lipids ratio in small LDL	FALSE	NA	NA	NA
INTERVAL	Nightingale	11	ENSG00000149591	TAGLN	sldlpl	Phospholipids in small LDL	FALSE	NA	NA	NA
INTERVAL	Nightingale	11	ENSG00000149591	TAGLN	sldltg	Triglycerides in small LDL	FALSE	NA	NA	NA
INTERVAL	Nightingale	11	ENSG00000149591	TAGLN	sldltg_	Triglycerides to total lipids ratio in small LDL	FALSE	NA	NA	NA
INTERVAL	Nightingale	11	ENSG00000149591	TAGLN	svldlc	Cholesterol in small VLDL	FALSE	NA	NA	NA
INTERVAL	Nightingale	11	ENSG00000149591	TAGLN	svldlc_	Cholesterol to total lipids ratio in small VLDL	FALSE	NA	NA	NA
INTERVAL	Nightingale	11	ENSG00000149591	TAGLN	svldlce	Cholesteryl esters in small VLDL	FALSE	NA	NA	NA
INTERVAL	Nightingale	11	ENSG00000149591	TAGLN	svldlce_	Cholesteryl esters to total lipids ratio in small VLDL	FALSE	NA	NA	NA
INTERVAL	Nightingale	11	ENSG00000149591	TAGLN	svldlfc	Free cholesterol in small VLDL	FALSE	NA	NA	NA
INTERVAL	Nightingale	11	ENSG00000149591	TAGLN	svldll	Total lipids in small VLDL	FALSE	NA	NA	NA
INTERVAL	Nightingale	11	ENSG00000149591	TAGLN	svldlp	Concentration of small VLDL particles	FALSE	NA	NA	NA
INTERVAL	Nightingale	11	ENSG00000149591	TAGLN	svldlpl	Phospholipids in small VLDL	FALSE	NA	NA	NA
INTERVAL	Nightingale	11	ENSG00000149591	TAGLN	svldlpl_	Phospholipids to total lipids ratio in small VLDL	FALSE	NA	NA	NA
INTERVAL	Nightingale	11	ENSG00000149591	TAGLN	svldltg	Triglycerides in small VLDL	FALSE	NA	NA	NA
INTERVAL	Nightingale	11	ENSG00000149591	TAGLN	svldltg_	Triglycerides to total lipids ratio in small VLDL	FALSE	NA	NA	NA
INTERVAL	Nightingale	11	ENSG00000149591	TAGLN	tgpg	Ratio of triglycerides to phosphoglycerides	FALSE	NA	NA	NA
INTERVAL	Nightingale	11	ENSG00000149591	TAGLN	totfa	Total fatty acids	FALSE	NA	NA	NA
INTERVAL	Nightingale	11	ENSG00000149591	TAGLN	totpg	Phosphoglycerides	FALSE	NA	NA	NA
INTERVAL	Nightingale	11	ENSG00000149591	TAGLN	unsat	Degree of unsaturation	FALSE	NA	NA	NA
INTERVAL	Nightingale	11	ENSG00000149591	TAGLN	vldlc	VLDL cholesterol	FALSE	NA	NA	NA
INTERVAL	Nightingale	11	ENSG00000149591	TAGLN	vldld	Average diameter for VLDL particles	FALSE	NA	NA	NA
INTERVAL	Nightingale	11	ENSG00000149591	TAGLN	vldltg	Triglycerides in VLDL	FALSE	NA	NA	NA
INTERVAL	Nightingale	11	ENSG00000149591	TAGLN	xlhdlc_	Cholesterol to total lipids ratio in very large HDL	FALSE	NA	NA	NA
INTERVAL	Nightingale	11	ENSG00000149591	TAGLN	xlhdlce_	Cholesteryl esters to total lipids ratio in very large HDL	FALSE	NA	NA	NA
INTERVAL	Nightingale	11	ENSG00000149591	TAGLN	xlhdlfc	Free cholesterol in very large HDL	FALSE	NA	NA	NA
INTERVAL	Nightingale	11	ENSG00000149591	TAGLN	xlhdll	Total lipids in very large HDL	FALSE	NA	NA	NA
INTERVAL	Nightingale	11	ENSG00000149591	TAGLN	xlhdlp	Concentration of very large HDL particles	FALSE	NA	NA	NA
INTERVAL	Nightingale	11	ENSG00000149591	TAGLN	xlhdlpl	Phospholipids in very large HDL	FALSE	NA	NA	NA
INTERVAL	Nightingale	11	ENSG00000149591	TAGLN	xlhdlpl_	Phospholipids to total lipids ratio in very large HDL	FALSE	NA	NA	NA
INTERVAL	Nightingale	11	ENSG00000149591	TAGLN	xlhdltg	Triglycerides in very large HDL	FALSE	NA	NA	NA
INTERVAL	Nightingale	11	ENSG00000149591	TAGLN	xlhdltg_	Triglycerides to total lipids ratio in very large HDL	FALSE	NA	NA	NA
INTERVAL	Nightingale	11	ENSG00000149591	TAGLN	xlvldlc	Cholesterol in very large VLDL	FALSE	NA	NA	NA
INTERVAL	Nightingale	11	ENSG00000149591	TAGLN	xlvldlc_	Cholesterol to total lipids ratio in very large VLDL	FALSE	NA	NA	NA
INTERVAL	Nightingale	11	ENSG00000149591	TAGLN	xlvldlce	Cholesteryl esters in very large VLDL	FALSE	NA	NA	NA
INTERVAL	Nightingale	11	ENSG00000149591	TAGLN	xlvldlce_	Cholesteryl esters to total lipids ratio in very large VLDL	FALSE	NA	NA	NA
INTERVAL	Nightingale	11	ENSG00000149591	TAGLN	xlvldlfc	Free cholesterol in very large VLDL	FALSE	NA	NA	NA
INTERVAL	Nightingale	11	ENSG00000149591	TAGLN	xlvldlfc_	Free cholesterol to total lipids ratio in very large VLDL	FALSE	NA	NA	NA
INTERVAL	Nightingale	11	ENSG00000149591	TAGLN	xlvldll	Total lipids in very large VLDL	FALSE	NA	NA	NA
INTERVAL	Nightingale	11	ENSG00000149591	TAGLN	xlvldlp	Concentration of very large VLDL particles	FALSE	NA	NA	NA
INTERVAL	Nightingale	11	ENSG00000149591	TAGLN	xlvldlpl	Phospholipids in very large VLDL	FALSE	NA	NA	NA
INTERVAL	Nightingale	11	ENSG00000149591	TAGLN	xlvldltg	Triglycerides in very large VLDL	FALSE	NA	NA	NA
INTERVAL	Nightingale	11	ENSG00000149591	TAGLN	xlvldltg_	Triglycerides to total lipids ratio in very large VLDL	FALSE	NA	NA	NA
INTERVAL	Nightingale	11	ENSG00000149591	TAGLN	xsvldlc	Cholesterol in very small VLDL	FALSE	NA	NA	NA
INTERVAL	Nightingale	11	ENSG00000149591	TAGLN	xsvldlc_	Cholesterol to total lipids ratio in very small VLDL	FALSE	NA	NA	NA
INTERVAL	Nightingale	11	ENSG00000149591	TAGLN	xsvldlce_	Cholesteryl esters to total lipids ratio in very small VLDL	FALSE	NA	NA	NA
INTERVAL	Nightingale	11	ENSG00000149591	TAGLN	xsvldlfc_	Free cholesterol to total lipids ratio in very small VLDL	FALSE	NA	NA	NA
INTERVAL	Nightingale	11	ENSG00000149591	TAGLN	xsvldll	Total lipids in very small VLDL	FALSE	NA	NA	NA
INTERVAL	Nightingale	11	ENSG00000149591	TAGLN	xsvldlp	Concentration of very small VLDL particles	FALSE	NA	NA	NA
INTERVAL	Nightingale	11	ENSG00000149591	TAGLN	xsvldlpl	Phospholipids in very small VLDL	FALSE	NA	NA	NA
INTERVAL	Nightingale	11	ENSG00000149591	TAGLN	xsvldlpl_	Phospholipids to total lipids ratio in very small VLDL	FALSE	NA	NA	NA
INTERVAL	Nightingale	11	ENSG00000149591	TAGLN	xsvldltg	Triglycerides in very small VLDL	FALSE	NA	NA	NA
INTERVAL	Nightingale	11	ENSG00000149591	TAGLN	xsvldltg_	Triglycerides to total lipids ratio in very small VLDL	FALSE	NA	NA	NA
INTERVAL	Nightingale	11	ENSG00000149591	TAGLN	xxlvldlc	Cholesterol in chylomicrons and extremely large VLDL	FALSE	NA	NA	NA
INTERVAL	Nightingale	11	ENSG00000149591	TAGLN	xxlvldlce	Cholesteryl esters in chylomicrons and extremely large VLDL	FALSE	NA	NA	NA
INTERVAL	Nightingale	11	ENSG00000149591	TAGLN	xxlvldlfc	Free cholesterol in chylomicrons and extremely large VLDL	FALSE	NA	NA	NA
INTERVAL	Nightingale	11	ENSG00000149591	TAGLN	xxlvldlfc_	Free cholesterol to total lipids ratio in chylomicrons and extremely large VLDL	FALSE	NA	NA	NA
INTERVAL	Nightingale	11	ENSG00000149591	TAGLN	xxlvldll	Total lipids in chylomicrons and extremely large VLDL	FALSE	NA	NA	NA
INTERVAL	Nightingale	11	ENSG00000149591	TAGLN	xxlvldlp	Concentration of chylomicrons and extremely large VLDL particles	FALSE	NA	NA	NA
INTERVAL	Nightingale	11	ENSG00000149591	TAGLN	xxlvldlpl	Phospholipids in chylomicrons and extremely large VLDL	FALSE	NA	NA	NA
INTERVAL	Nightingale	11	ENSG00000149591	TAGLN	xxlvldlpl_	Phospholipids to total lipids ratio in chylomicrons and extremely large VLDL	FALSE	NA	NA	NA
INTERVAL	Nightingale	11	ENSG00000149591	TAGLN	xxlvldltg	Triglycerides in chylomicrons and extremely large VLDL	FALSE	NA	NA	NA
INTERVAL	Nightingale	11	ENSG00000149716	LTO1	dha	Docosahexaenoic acid	FALSE	NA	NA	NA
INTERVAL	Nightingale	11	ENSG00000149716	LTO1	dhafa	Ratio of docosahexaenoic acid to total fatty acids	FALSE	NA	NA	NA
INTERVAL	Nightingale	11	ENSG00000149716	LTO1	faw3	Omega-3 fatty acids	FALSE	NA	NA	NA
INTERVAL	Nightingale	11	ENSG00000149716	LTO1	faw3fa	Ratio of omega-3 fatty acids to total fatty acids	FALSE	NA	NA	NA
INTERVAL	Nightingale	11	ENSG00000149716	LTO1	unsat	Degree of unsaturation	FALSE	NA	NA	NA
INTERVAL	Nightingale	11	ENSG00000150455	TIRAP	lhdlce_	Cholesteryl esters to total lipids ratio in large HDL	FALSE	FALSE	NA	NA
INTERVAL	Nightingale	11	ENSG00000150455	TIRAP	lhdlpl_	Phospholipids to total lipids ratio in large HDL	FALSE	FALSE	NA	NA
INTERVAL	Nightingale	11	ENSG00000158555	GDPD5	dhafa	Ratio of docosahexaenoic acid to total fatty acids	FALSE	FALSE	NA	NA
INTERVAL	Nightingale	11	ENSG00000160584	SIK3	apob	Apolipoprotein B	FALSE	NA	NA	NA
INTERVAL	Nightingale	11	ENSG00000160584	SIK3	apobapoa1	Ratio of apolipoprotein B to apolipoprotein A1	FALSE	NA	NA	NA
INTERVAL	Nightingale	11	ENSG00000160584	SIK3	cla	Conjugated linoleic acid	FALSE	NA	NA	NA
INTERVAL	Nightingale	11	ENSG00000160584	SIK3	clafa	Ratio of conjugated linoleic acid to total fatty acids	FALSE	NA	NA	NA
INTERVAL	Nightingale	11	ENSG00000160584	SIK3	dag	Diacylglycerol	FALSE	NA	NA	NA
INTERVAL	Nightingale	11	ENSG00000160584	SIK3	dha	Docosahexaenoic acid	FALSE	NA	NA	NA
INTERVAL	Nightingale	11	ENSG00000160584	SIK3	falen	Estimated description of fatty acid chain length, not actual carbon number	FALSE	NA	NA	NA
INTERVAL	Nightingale	11	ENSG00000160584	SIK3	faw3	Omega-3 fatty acids	FALSE	NA	NA	NA
INTERVAL	Nightingale	11	ENSG00000160584	SIK3	faw6	Omega-6 fatty acids	FALSE	NA	NA	NA
INTERVAL	Nightingale	11	ENSG00000160584	SIK3	faw6fa	Ratio of omega-6 fatty acids to total fatty acids	FALSE	NA	NA	NA
INTERVAL	Nightingale	11	ENSG00000160584	SIK3	gp	Glycoprotein acetyls	FALSE	NA	NA	NA
INTERVAL	Nightingale	11	ENSG00000160584	SIK3	hdl2c	Cholesterol in the HDL2 fraction	FALSE	NA	NA	NA
INTERVAL	Nightingale	11	ENSG00000160584	SIK3	hdl3c	Cholesterol in the HDL3 fraction	FALSE	NA	NA	NA
INTERVAL	Nightingale	11	ENSG00000160584	SIK3	hdlc	HDL cholesterol	FALSE	NA	NA	NA
INTERVAL	Nightingale	11	ENSG00000160584	SIK3	hdld	Average diameter for HDL particles	FALSE	NA	NA	NA
INTERVAL	Nightingale	11	ENSG00000160584	SIK3	hdltg	Triglycerides in HDL	FALSE	NA	NA	NA
INTERVAL	Nightingale	11	ENSG00000160584	SIK3	idlc_	Cholesterol to total lipids ratio in IDL	FALSE	NA	NA	NA
INTERVAL	Nightingale	11	ENSG00000160584	SIK3	idlfc_	Free cholesterol to total lipids ratio in IDL	FALSE	NA	NA	NA
INTERVAL	Nightingale	11	ENSG00000160584	SIK3	idlpl_	Phospholipids to total lipids ratio in IDL	FALSE	NA	NA	NA
INTERVAL	Nightingale	11	ENSG00000160584	SIK3	idltg	Triglycerides in IDL	FALSE	NA	NA	NA
INTERVAL	Nightingale	11	ENSG00000160584	SIK3	idltg_	Triglycerides to total lipids ratio in IDL	FALSE	NA	NA	NA
INTERVAL	Nightingale	11	ENSG00000160584	SIK3	la	Linoleic acid	FALSE	NA	NA	NA
INTERVAL	Nightingale	11	ENSG00000160584	SIK3	ldltg	Triglycerides in LDL	FALSE	NA	NA	NA
INTERVAL	Nightingale	11	ENSG00000160584	SIK3	lhdlc	Cholesterol in large HDL	FALSE	NA	NA	NA
INTERVAL	Nightingale	11	ENSG00000160584	SIK3	lhdlc_	Cholesterol to total lipids ratio in large HDL	FALSE	NA	NA	NA
INTERVAL	Nightingale	11	ENSG00000160584	SIK3	lhdlce	Cholesteryl esters in large HDL	FALSE	NA	NA	NA
INTERVAL	Nightingale	11	ENSG00000160584	SIK3	lhdlfc	Free cholesterol in large HDL	FALSE	NA	NA	NA
INTERVAL	Nightingale	11	ENSG00000160584	SIK3	lhdlfc_	Free cholesterol to total lipids ratio in large HDL	FALSE	NA	NA	NA
INTERVAL	Nightingale	11	ENSG00000160584	SIK3	lhdll	Total lipids in large HDL	FALSE	NA	NA	NA
INTERVAL	Nightingale	11	ENSG00000160584	SIK3	lhdlp	Concentration of large HDL particles	FALSE	NA	NA	NA
INTERVAL	Nightingale	11	ENSG00000160584	SIK3	lhdlpl	Phospholipids in large HDL	FALSE	NA	NA	NA
INTERVAL	Nightingale	11	ENSG00000160584	SIK3	lhdltg_	Triglycerides to total lipids ratio in large HDL	FALSE	NA	NA	NA
INTERVAL	Nightingale	11	ENSG00000160584	SIK3	lldlfc_	Free cholesterol to total lipids ratio in large LDL	FALSE	NA	NA	NA
INTERVAL	Nightingale	11	ENSG00000160584	SIK3	lldltg	Triglycerides in large LDL	FALSE	NA	NA	NA
INTERVAL	Nightingale	11	ENSG00000160584	SIK3	lldltg_	Triglycerides to total lipids ratio in large LDL	FALSE	NA	NA	NA
INTERVAL	Nightingale	11	ENSG00000160584	SIK3	lvldlc	Cholesterol in large VLDL	FALSE	NA	NA	NA
INTERVAL	Nightingale	11	ENSG00000160584	SIK3	lvldlce	Cholesteryl esters in large VLDL	FALSE	NA	NA	NA
INTERVAL	Nightingale	11	ENSG00000160584	SIK3	lvldlce_	Cholesteryl esters to total lipids ratio in large VLDL	FALSE	NA	NA	NA
INTERVAL	Nightingale	11	ENSG00000160584	SIK3	lvldlfc	Free cholesterol in large VLDL	FALSE	NA	NA	NA
INTERVAL	Nightingale	11	ENSG00000160584	SIK3	lvldlfc_	Free cholesterol to total lipids ratio in large VLDL	FALSE	NA	NA	NA
INTERVAL	Nightingale	11	ENSG00000160584	SIK3	lvldll	Total lipids in large VLDL	FALSE	NA	NA	NA
INTERVAL	Nightingale	11	ENSG00000160584	SIK3	lvldlp	Concentration of large VLDL particles	FALSE	NA	NA	NA
INTERVAL	Nightingale	11	ENSG00000160584	SIK3	lvldlpl	Phospholipids in large VLDL	FALSE	NA	NA	NA
INTERVAL	Nightingale	11	ENSG00000160584	SIK3	lvldltg	Triglycerides in large VLDL	FALSE	NA	NA	NA
INTERVAL	Nightingale	11	ENSG00000160584	SIK3	mhdlc_	Cholesterol to total lipids ratio in medium HDL	FALSE	NA	NA	NA
INTERVAL	Nightingale	11	ENSG00000160584	SIK3	mhdlce_	Cholesteryl esters to total lipids ratio in medium HDL	FALSE	NA	NA	NA
INTERVAL	Nightingale	11	ENSG00000160584	SIK3	mhdlfc_	Free cholesterol to total lipids ratio in medium HDL	FALSE	NA	NA	NA
INTERVAL	Nightingale	11	ENSG00000160584	SIK3	mhdltg	Triglycerides in medium HDL	FALSE	NA	NA	NA
INTERVAL	Nightingale	11	ENSG00000160584	SIK3	mhdltg_	Triglycerides to total lipids ratio in medium HDL	FALSE	NA	NA	NA
INTERVAL	Nightingale	11	ENSG00000160584	SIK3	mldlc_	Cholesterol to total lipids ratio in medium LDL	FALSE	NA	NA	NA
INTERVAL	Nightingale	11	ENSG00000160584	SIK3	mldlpl	Phospholipids in medium LDL	FALSE	NA	NA	NA
INTERVAL	Nightingale	11	ENSG00000160584	SIK3	mldltg	Triglycerides in medium LDL	FALSE	NA	NA	NA
INTERVAL	Nightingale	11	ENSG00000160584	SIK3	mldltg_	Triglycerides to total lipids ratio in medium LDL	FALSE	NA	NA	NA
INTERVAL	Nightingale	11	ENSG00000160584	SIK3	mufa	Monounsaturated fatty acids	FALSE	NA	NA	NA
INTERVAL	Nightingale	11	ENSG00000160584	SIK3	mufafa	Ratio of monounsaturated fatty acids to total fatty acids	FALSE	NA	NA	NA
INTERVAL	Nightingale	11	ENSG00000160584	SIK3	mvldlc	Cholesterol in medium VLDL	FALSE	NA	NA	NA
INTERVAL	Nightingale	11	ENSG00000160584	SIK3	mvldlc_	Cholesterol to total lipids ratio in medium VLDL	FALSE	NA	NA	NA
INTERVAL	Nightingale	11	ENSG00000160584	SIK3	mvldlce	Cholesteryl esters in medium VLDL	FALSE	NA	NA	NA
INTERVAL	Nightingale	11	ENSG00000160584	SIK3	mvldlce_	Cholesteryl esters to total lipids ratio in medium VLDL	FALSE	NA	NA	NA
INTERVAL	Nightingale	11	ENSG00000160584	SIK3	mvldlfc	Free cholesterol in medium VLDL	FALSE	NA	NA	NA
INTERVAL	Nightingale	11	ENSG00000160584	SIK3	mvldlfc_	Free cholesterol to total lipids ratio in medium VLDL	FALSE	NA	NA	NA
INTERVAL	Nightingale	11	ENSG00000160584	SIK3	mvldll	Total lipids in medium VLDL	FALSE	NA	NA	NA
INTERVAL	Nightingale	11	ENSG00000160584	SIK3	mvldlp	Concentration of medium VLDL particles	FALSE	NA	NA	NA
INTERVAL	Nightingale	11	ENSG00000160584	SIK3	mvldlpl	Phospholipids in medium VLDL	FALSE	NA	NA	NA
INTERVAL	Nightingale	11	ENSG00000160584	SIK3	mvldlpl_	Phospholipids to total lipids ratio in medium VLDL	FALSE	NA	NA	NA
INTERVAL	Nightingale	11	ENSG00000160584	SIK3	mvldltg	Triglycerides in medium VLDL	FALSE	NA	NA	NA
INTERVAL	Nightingale	11	ENSG00000160584	SIK3	mvldltg_	Triglycerides to total lipids ratio in medium VLDL	FALSE	NA	NA	NA
INTERVAL	Nightingale	11	ENSG00000160584	SIK3	pc	Phosphatidylcholines	FALSE	NA	NA	NA
INTERVAL	Nightingale	11	ENSG00000160584	SIK3	pufa	Polyunsaturated fatty acids	FALSE	NA	NA	NA
INTERVAL	Nightingale	11	ENSG00000160584	SIK3	pufafa	Ratio of polyunsaturated fatty acids to total fatty acids	FALSE	NA	NA	NA
INTERVAL	Nightingale	11	ENSG00000160584	SIK3	remnantc	Remnant cholesterol (non-HDL, non-LDL -cholesterol)	FALSE	NA	NA	NA
INTERVAL	Nightingale	11	ENSG00000160584	SIK3	serumtg	Total triglycerides	FALSE	NA	NA	NA
INTERVAL	Nightingale	11	ENSG00000160584	SIK3	sfa	Saturated fatty acids	FALSE	NA	NA	NA
INTERVAL	Nightingale	11	ENSG00000160584	SIK3	shdlc_	Cholesterol to total lipids ratio in small HDL	FALSE	NA	NA	NA
INTERVAL	Nightingale	11	ENSG00000160584	SIK3	shdlce_	Cholesteryl esters to total lipids ratio in small HDL	FALSE	NA	NA	NA
INTERVAL	Nightingale	11	ENSG00000160584	SIK3	shdlfc	Free cholesterol in small HDL	FALSE	NA	NA	NA
INTERVAL	Nightingale	11	ENSG00000160584	SIK3	shdlfc_	Free cholesterol to total lipids ratio in small HDL	FALSE	NA	NA	NA
INTERVAL	Nightingale	11	ENSG00000160584	SIK3	shdll	Total lipids in small HDL	FALSE	NA	NA	NA
INTERVAL	Nightingale	11	ENSG00000160584	SIK3	shdlp	Concentration of small HDL particles	FALSE	NA	NA	NA
INTERVAL	Nightingale	11	ENSG00000160584	SIK3	shdlpl	Phospholipids in small HDL	FALSE	NA	NA	NA
INTERVAL	Nightingale	11	ENSG00000160584	SIK3	shdltg	Triglycerides in small HDL	FALSE	NA	NA	NA
INTERVAL	Nightingale	11	ENSG00000160584	SIK3	shdltg_	Triglycerides to total lipids ratio in small HDL	FALSE	NA	NA	NA
INTERVAL	Nightingale	11	ENSG00000160584	SIK3	sldlc_	Cholesterol to total lipids ratio in small LDL	FALSE	NA	NA	NA
INTERVAL	Nightingale	11	ENSG00000160584	SIK3	sldlpl	Phospholipids in small LDL	FALSE	NA	NA	NA
INTERVAL	Nightingale	11	ENSG00000160584	SIK3	sldltg	Triglycerides in small LDL	FALSE	NA	NA	NA
INTERVAL	Nightingale	11	ENSG00000160584	SIK3	sldltg_	Triglycerides to total lipids ratio in small LDL	FALSE	NA	NA	NA
INTERVAL	Nightingale	11	ENSG00000160584	SIK3	svldlc	Cholesterol in small VLDL	FALSE	NA	NA	NA
INTERVAL	Nightingale	11	ENSG00000160584	SIK3	svldlc_	Cholesterol to total lipids ratio in small VLDL	FALSE	NA	NA	NA
INTERVAL	Nightingale	11	ENSG00000160584	SIK3	svldlce	Cholesteryl esters in small VLDL	FALSE	NA	NA	NA
INTERVAL	Nightingale	11	ENSG00000160584	SIK3	svldlce_	Cholesteryl esters to total lipids ratio in small VLDL	FALSE	NA	NA	NA
INTERVAL	Nightingale	11	ENSG00000160584	SIK3	svldlfc	Free cholesterol in small VLDL	FALSE	NA	NA	NA
INTERVAL	Nightingale	11	ENSG00000160584	SIK3	svldll	Total lipids in small VLDL	FALSE	NA	NA	NA
INTERVAL	Nightingale	11	ENSG00000160584	SIK3	svldlp	Concentration of small VLDL particles	FALSE	NA	NA	NA
INTERVAL	Nightingale	11	ENSG00000160584	SIK3	svldlpl	Phospholipids in small VLDL	FALSE	NA	NA	NA
INTERVAL	Nightingale	11	ENSG00000160584	SIK3	svldlpl_	Phospholipids to total lipids ratio in small VLDL	FALSE	NA	NA	NA
INTERVAL	Nightingale	11	ENSG00000160584	SIK3	svldltg	Triglycerides in small VLDL	FALSE	NA	NA	NA
INTERVAL	Nightingale	11	ENSG00000160584	SIK3	svldltg_	Triglycerides to total lipids ratio in small VLDL	FALSE	NA	NA	NA
INTERVAL	Nightingale	11	ENSG00000160584	SIK3	tgpg	Ratio of triglycerides to phosphoglycerides	FALSE	NA	NA	NA
INTERVAL	Nightingale	11	ENSG00000160584	SIK3	totfa	Total fatty acids	FALSE	NA	NA	NA
INTERVAL	Nightingale	11	ENSG00000160584	SIK3	totpg	Phosphoglycerides	FALSE	NA	NA	NA
INTERVAL	Nightingale	11	ENSG00000160584	SIK3	unsat	Degree of unsaturation	FALSE	NA	NA	NA
INTERVAL	Nightingale	11	ENSG00000160584	SIK3	vldlc	VLDL cholesterol	FALSE	NA	NA	NA
INTERVAL	Nightingale	11	ENSG00000160584	SIK3	vldld	Average diameter for VLDL particles	FALSE	NA	NA	NA
INTERVAL	Nightingale	11	ENSG00000160584	SIK3	vldltg	Triglycerides in VLDL	FALSE	NA	NA	NA
INTERVAL	Nightingale	11	ENSG00000160584	SIK3	xlhdlc_	Cholesterol to total lipids ratio in very large HDL	FALSE	NA	NA	NA
INTERVAL	Nightingale	11	ENSG00000160584	SIK3	xlhdlce_	Cholesteryl esters to total lipids ratio in very large HDL	FALSE	NA	NA	NA
INTERVAL	Nightingale	11	ENSG00000160584	SIK3	xlhdlfc	Free cholesterol in very large HDL	FALSE	NA	NA	NA
INTERVAL	Nightingale	11	ENSG00000160584	SIK3	xlhdll	Total lipids in very large HDL	FALSE	NA	NA	NA
INTERVAL	Nightingale	11	ENSG00000160584	SIK3	xlhdlp	Concentration of very large HDL particles	FALSE	NA	NA	NA
INTERVAL	Nightingale	11	ENSG00000160584	SIK3	xlhdlpl	Phospholipids in very large HDL	FALSE	NA	NA	NA
INTERVAL	Nightingale	11	ENSG00000160584	SIK3	xlhdlpl_	Phospholipids to total lipids ratio in very large HDL	FALSE	NA	NA	NA
INTERVAL	Nightingale	11	ENSG00000160584	SIK3	xlhdltg	Triglycerides in very large HDL	FALSE	NA	NA	NA
INTERVAL	Nightingale	11	ENSG00000160584	SIK3	xlhdltg_	Triglycerides to total lipids ratio in very large HDL	FALSE	NA	NA	NA
INTERVAL	Nightingale	11	ENSG00000160584	SIK3	xlvldlc	Cholesterol in very large VLDL	FALSE	NA	NA	NA
INTERVAL	Nightingale	11	ENSG00000160584	SIK3	xlvldlc_	Cholesterol to total lipids ratio in very large VLDL	FALSE	NA	NA	NA
INTERVAL	Nightingale	11	ENSG00000160584	SIK3	xlvldlce	Cholesteryl esters in very large VLDL	FALSE	NA	NA	NA
INTERVAL	Nightingale	11	ENSG00000160584	SIK3	xlvldlce_	Cholesteryl esters to total lipids ratio in very large VLDL	FALSE	NA	NA	NA
INTERVAL	Nightingale	11	ENSG00000160584	SIK3	xlvldlfc	Free cholesterol in very large VLDL	FALSE	NA	NA	NA
INTERVAL	Nightingale	11	ENSG00000160584	SIK3	xlvldlfc_	Free cholesterol to total lipids ratio in very large VLDL	FALSE	NA	NA	NA
INTERVAL	Nightingale	11	ENSG00000160584	SIK3	xlvldll	Total lipids in very large VLDL	FALSE	NA	NA	NA
INTERVAL	Nightingale	11	ENSG00000160584	SIK3	xlvldlp	Concentration of very large VLDL particles	FALSE	NA	NA	NA
INTERVAL	Nightingale	11	ENSG00000160584	SIK3	xlvldlpl	Phospholipids in very large VLDL	FALSE	NA	NA	NA
INTERVAL	Nightingale	11	ENSG00000160584	SIK3	xlvldltg	Triglycerides in very large VLDL	FALSE	NA	NA	NA
INTERVAL	Nightingale	11	ENSG00000160584	SIK3	xlvldltg_	Triglycerides to total lipids ratio in very large VLDL	FALSE	NA	NA	NA
INTERVAL	Nightingale	11	ENSG00000160584	SIK3	xsvldlc	Cholesterol in very small VLDL	FALSE	NA	NA	NA
INTERVAL	Nightingale	11	ENSG00000160584	SIK3	xsvldlc_	Cholesterol to total lipids ratio in very small VLDL	FALSE	NA	NA	NA
INTERVAL	Nightingale	11	ENSG00000160584	SIK3	xsvldlce_	Cholesteryl esters to total lipids ratio in very small VLDL	FALSE	NA	NA	NA
INTERVAL	Nightingale	11	ENSG00000160584	SIK3	xsvldlfc_	Free cholesterol to total lipids ratio in very small VLDL	FALSE	NA	NA	NA
INTERVAL	Nightingale	11	ENSG00000160584	SIK3	xsvldll	Total lipids in very small VLDL	FALSE	NA	NA	NA
INTERVAL	Nightingale	11	ENSG00000160584	SIK3	xsvldlp	Concentration of very small VLDL particles	FALSE	NA	NA	NA
INTERVAL	Nightingale	11	ENSG00000160584	SIK3	xsvldlpl	Phospholipids in very small VLDL	FALSE	NA	NA	NA
INTERVAL	Nightingale	11	ENSG00000160584	SIK3	xsvldlpl_	Phospholipids to total lipids ratio in very small VLDL	FALSE	NA	NA	NA
INTERVAL	Nightingale	11	ENSG00000160584	SIK3	xsvldltg	Triglycerides in very small VLDL	FALSE	NA	NA	NA
INTERVAL	Nightingale	11	ENSG00000160584	SIK3	xsvldltg_	Triglycerides to total lipids ratio in very small VLDL	FALSE	NA	NA	NA
INTERVAL	Nightingale	11	ENSG00000160584	SIK3	xxlvldlc	Cholesterol in chylomicrons and extremely large VLDL	FALSE	NA	NA	NA
INTERVAL	Nightingale	11	ENSG00000160584	SIK3	xxlvldlce	Cholesteryl esters in chylomicrons and extremely large VLDL	FALSE	NA	NA	NA
INTERVAL	Nightingale	11	ENSG00000160584	SIK3	xxlvldlfc	Free cholesterol in chylomicrons and extremely large VLDL	FALSE	NA	NA	NA
INTERVAL	Nightingale	11	ENSG00000160584	SIK3	xxlvldlfc_	Free cholesterol to total lipids ratio in chylomicrons and extremely large VLDL	FALSE	NA	NA	NA
INTERVAL	Nightingale	11	ENSG00000160584	SIK3	xxlvldll	Total lipids in chylomicrons and extremely large VLDL	FALSE	NA	NA	NA
INTERVAL	Nightingale	11	ENSG00000160584	SIK3	xxlvldlp	Concentration of chylomicrons and extremely large VLDL particles	FALSE	NA	NA	NA
INTERVAL	Nightingale	11	ENSG00000160584	SIK3	xxlvldlpl	Phospholipids in chylomicrons and extremely large VLDL	FALSE	NA	NA	NA
INTERVAL	Nightingale	11	ENSG00000160584	SIK3	xxlvldlpl_	Phospholipids to total lipids ratio in chylomicrons and extremely large VLDL	FALSE	NA	NA	NA
INTERVAL	Nightingale	11	ENSG00000160584	SIK3	xxlvldltg	Triglycerides in chylomicrons and extremely large VLDL	FALSE	NA	NA	NA
INTERVAL	Nightingale	11	ENSG00000160588	MPZL3	idlfc_	Free cholesterol to total lipids ratio in IDL	FALSE	NA	NA	NA
INTERVAL	Nightingale	11	ENSG00000160588	MPZL3	lldlfc_	Free cholesterol to total lipids ratio in large LDL	FALSE	NA	NA	NA
INTERVAL	Nightingale	11	ENSG00000160588	MPZL3	lvldlc	Cholesterol in large VLDL	FALSE	NA	NA	NA
INTERVAL	Nightingale	11	ENSG00000160588	MPZL3	lvldlce	Cholesteryl esters in large VLDL	FALSE	NA	NA	NA
INTERVAL	Nightingale	11	ENSG00000160588	MPZL3	lvldlfc	Free cholesterol in large VLDL	FALSE	NA	NA	NA
INTERVAL	Nightingale	11	ENSG00000160588	MPZL3	lvldll	Total lipids in large VLDL	FALSE	NA	NA	NA
INTERVAL	Nightingale	11	ENSG00000160588	MPZL3	lvldlp	Concentration of large VLDL particles	FALSE	NA	NA	NA
INTERVAL	Nightingale	11	ENSG00000160588	MPZL3	lvldlpl	Phospholipids in large VLDL	FALSE	NA	NA	NA
INTERVAL	Nightingale	11	ENSG00000160588	MPZL3	lvldltg	Triglycerides in large VLDL	FALSE	NA	NA	NA
INTERVAL	Nightingale	11	ENSG00000160588	MPZL3	mvldlc	Cholesterol in medium VLDL	FALSE	NA	NA	NA
INTERVAL	Nightingale	11	ENSG00000160588	MPZL3	mvldlfc	Free cholesterol in medium VLDL	FALSE	NA	NA	NA
INTERVAL	Nightingale	11	ENSG00000160588	MPZL3	mvldll	Total lipids in medium VLDL	FALSE	NA	NA	NA
INTERVAL	Nightingale	11	ENSG00000160588	MPZL3	mvldlp	Concentration of medium VLDL particles	FALSE	NA	NA	NA
INTERVAL	Nightingale	11	ENSG00000160588	MPZL3	mvldlpl	Phospholipids in medium VLDL	FALSE	NA	NA	NA
INTERVAL	Nightingale	11	ENSG00000160588	MPZL3	mvldltg	Triglycerides in medium VLDL	FALSE	NA	NA	NA
INTERVAL	Nightingale	11	ENSG00000160588	MPZL3	serumtg	Total triglycerides	FALSE	NA	NA	NA
INTERVAL	Nightingale	11	ENSG00000160588	MPZL3	shdltg	Triglycerides in small HDL	FALSE	NA	NA	NA
INTERVAL	Nightingale	11	ENSG00000160588	MPZL3	shdltg_	Triglycerides to total lipids ratio in small HDL	FALSE	NA	NA	NA
INTERVAL	Nightingale	11	ENSG00000160588	MPZL3	svldlfc	Free cholesterol in small VLDL	FALSE	NA	NA	NA
INTERVAL	Nightingale	11	ENSG00000160588	MPZL3	svldll	Total lipids in small VLDL	FALSE	NA	NA	NA
INTERVAL	Nightingale	11	ENSG00000160588	MPZL3	svldlp	Concentration of small VLDL particles	FALSE	NA	NA	NA
INTERVAL	Nightingale	11	ENSG00000160588	MPZL3	svldlpl	Phospholipids in small VLDL	FALSE	NA	NA	NA
INTERVAL	Nightingale	11	ENSG00000160588	MPZL3	svldltg	Triglycerides in small VLDL	FALSE	NA	NA	NA
INTERVAL	Nightingale	11	ENSG00000160588	MPZL3	tgpg	Ratio of triglycerides to phosphoglycerides	FALSE	NA	NA	NA
INTERVAL	Nightingale	11	ENSG00000160588	MPZL3	vldld	Average diameter for VLDL particles	FALSE	NA	NA	NA
INTERVAL	Nightingale	11	ENSG00000160588	MPZL3	vldltg	Triglycerides in VLDL	FALSE	NA	NA	NA
INTERVAL	Nightingale	11	ENSG00000160588	MPZL3	xlvldlp	Concentration of very large VLDL particles	FALSE	NA	NA	NA
INTERVAL	Nightingale	11	ENSG00000160588	MPZL3	xlvldltg	Triglycerides in very large VLDL	FALSE	NA	NA	NA
INTERVAL	Nightingale	11	ENSG00000160588	MPZL3	xsvldltg	Triglycerides in very small VLDL	FALSE	NA	NA	NA
INTERVAL	Nightingale	11	ENSG00000160588	MPZL3	xsvldltg_	Triglycerides to total lipids ratio in very small VLDL	FALSE	NA	NA	NA
INTERVAL	Nightingale	11	ENSG00000160593	JAML	idlfc_	Free cholesterol to total lipids ratio in IDL	FALSE	NA	NA	NA
INTERVAL	Nightingale	11	ENSG00000160593	JAML	lldlfc_	Free cholesterol to total lipids ratio in large LDL	FALSE	NA	NA	NA
INTERVAL	Nightingale	11	ENSG00000160593	JAML	lvldlc	Cholesterol in large VLDL	FALSE	NA	NA	NA
INTERVAL	Nightingale	11	ENSG00000160593	JAML	lvldlce	Cholesteryl esters in large VLDL	FALSE	NA	NA	NA
INTERVAL	Nightingale	11	ENSG00000160593	JAML	lvldlfc	Free cholesterol in large VLDL	FALSE	NA	NA	NA
INTERVAL	Nightingale	11	ENSG00000160593	JAML	lvldll	Total lipids in large VLDL	FALSE	NA	NA	NA
INTERVAL	Nightingale	11	ENSG00000160593	JAML	lvldlp	Concentration of large VLDL particles	FALSE	NA	NA	NA
INTERVAL	Nightingale	11	ENSG00000160593	JAML	lvldlpl	Phospholipids in large VLDL	FALSE	NA	NA	NA
INTERVAL	Nightingale	11	ENSG00000160593	JAML	lvldltg	Triglycerides in large VLDL	FALSE	NA	NA	NA
INTERVAL	Nightingale	11	ENSG00000160593	JAML	mvldlc	Cholesterol in medium VLDL	FALSE	NA	NA	NA
INTERVAL	Nightingale	11	ENSG00000160593	JAML	mvldlfc	Free cholesterol in medium VLDL	FALSE	NA	NA	NA
INTERVAL	Nightingale	11	ENSG00000160593	JAML	mvldll	Total lipids in medium VLDL	FALSE	NA	NA	NA
INTERVAL	Nightingale	11	ENSG00000160593	JAML	mvldlp	Concentration of medium VLDL particles	FALSE	NA	NA	NA
INTERVAL	Nightingale	11	ENSG00000160593	JAML	mvldlpl	Phospholipids in medium VLDL	FALSE	NA	NA	NA
INTERVAL	Nightingale	11	ENSG00000160593	JAML	mvldltg	Triglycerides in medium VLDL	FALSE	NA	NA	NA
INTERVAL	Nightingale	11	ENSG00000160593	JAML	serumtg	Total triglycerides	FALSE	NA	NA	NA
INTERVAL	Nightingale	11	ENSG00000160593	JAML	shdltg	Triglycerides in small HDL	FALSE	NA	NA	NA
INTERVAL	Nightingale	11	ENSG00000160593	JAML	shdltg_	Triglycerides to total lipids ratio in small HDL	FALSE	NA	NA	NA
INTERVAL	Nightingale	11	ENSG00000160593	JAML	svldlfc	Free cholesterol in small VLDL	FALSE	NA	NA	NA
INTERVAL	Nightingale	11	ENSG00000160593	JAML	svldll	Total lipids in small VLDL	FALSE	NA	NA	NA
INTERVAL	Nightingale	11	ENSG00000160593	JAML	svldlp	Concentration of small VLDL particles	FALSE	NA	NA	NA
INTERVAL	Nightingale	11	ENSG00000160593	JAML	svldlpl	Phospholipids in small VLDL	FALSE	NA	NA	NA
INTERVAL	Nightingale	11	ENSG00000160593	JAML	svldltg	Triglycerides in small VLDL	FALSE	NA	NA	NA
INTERVAL	Nightingale	11	ENSG00000160593	JAML	tgpg	Ratio of triglycerides to phosphoglycerides	FALSE	NA	NA	NA
INTERVAL	Nightingale	11	ENSG00000160593	JAML	vldld	Average diameter for VLDL particles	FALSE	NA	NA	NA
INTERVAL	Nightingale	11	ENSG00000160593	JAML	vldltg	Triglycerides in VLDL	FALSE	NA	NA	NA
INTERVAL	Nightingale	11	ENSG00000160593	JAML	xlvldlp	Concentration of very large VLDL particles	FALSE	NA	NA	NA
INTERVAL	Nightingale	11	ENSG00000160593	JAML	xlvldltg	Triglycerides in very large VLDL	FALSE	NA	NA	NA
INTERVAL	Nightingale	11	ENSG00000160593	JAML	xsvldltg	Triglycerides in very small VLDL	FALSE	NA	NA	NA
INTERVAL	Nightingale	11	ENSG00000160593	JAML	xsvldltg_	Triglycerides to total lipids ratio in very small VLDL	FALSE	NA	NA	NA
INTERVAL	Nightingale	11	ENSG00000160613	PCSK7	apob	Apolipoprotein B	FALSE	FALSE	NA	NA
INTERVAL	Nightingale	11	ENSG00000160613	PCSK7	apobapoa1	Ratio of apolipoprotein B to apolipoprotein A1	FALSE	FALSE	NA	NA
INTERVAL	Nightingale	11	ENSG00000160613	PCSK7	cla	Conjugated linoleic acid	FALSE	FALSE	NA	NA
INTERVAL	Nightingale	11	ENSG00000160613	PCSK7	clafa	Ratio of conjugated linoleic acid to total fatty acids	FALSE	FALSE	NA	NA
INTERVAL	Nightingale	11	ENSG00000160613	PCSK7	dag	Diacylglycerol	FALSE	FALSE	NA	NA
INTERVAL	Nightingale	11	ENSG00000160613	PCSK7	dha	Docosahexaenoic acid	FALSE	FALSE	NA	NA
INTERVAL	Nightingale	11	ENSG00000160613	PCSK7	falen	Estimated description of fatty acid chain length, not actual carbon number	FALSE	FALSE	NA	NA
INTERVAL	Nightingale	11	ENSG00000160613	PCSK7	faw3	Omega-3 fatty acids	FALSE	FALSE	NA	NA
INTERVAL	Nightingale	11	ENSG00000160613	PCSK7	faw6	Omega-6 fatty acids	FALSE	FALSE	NA	NA
INTERVAL	Nightingale	11	ENSG00000160613	PCSK7	faw6fa	Ratio of omega-6 fatty acids to total fatty acids	FALSE	FALSE	NA	NA
INTERVAL	Nightingale	11	ENSG00000160613	PCSK7	gp	Glycoprotein acetyls	FALSE	FALSE	NA	NA
INTERVAL	Nightingale	11	ENSG00000160613	PCSK7	hdl2c	Cholesterol in the HDL2 fraction	FALSE	FALSE	NA	NA
INTERVAL	Nightingale	11	ENSG00000160613	PCSK7	hdl3c	Cholesterol in the HDL3 fraction	FALSE	FALSE	NA	NA
INTERVAL	Nightingale	11	ENSG00000160613	PCSK7	hdlc	HDL cholesterol	FALSE	FALSE	NA	NA
INTERVAL	Nightingale	11	ENSG00000160613	PCSK7	hdld	Average diameter for HDL particles	FALSE	FALSE	NA	NA
INTERVAL	Nightingale	11	ENSG00000160613	PCSK7	hdltg	Triglycerides in HDL	FALSE	FALSE	NA	NA
INTERVAL	Nightingale	11	ENSG00000160613	PCSK7	idlc_	Cholesterol to total lipids ratio in IDL	FALSE	FALSE	NA	NA
INTERVAL	Nightingale	11	ENSG00000160613	PCSK7	idlfc_	Free cholesterol to total lipids ratio in IDL	FALSE	FALSE	NA	NA
INTERVAL	Nightingale	11	ENSG00000160613	PCSK7	idlpl_	Phospholipids to total lipids ratio in IDL	FALSE	FALSE	NA	NA
INTERVAL	Nightingale	11	ENSG00000160613	PCSK7	idltg	Triglycerides in IDL	FALSE	FALSE	NA	NA
INTERVAL	Nightingale	11	ENSG00000160613	PCSK7	idltg_	Triglycerides to total lipids ratio in IDL	FALSE	FALSE	NA	NA
INTERVAL	Nightingale	11	ENSG00000160613	PCSK7	la	Linoleic acid	FALSE	FALSE	NA	NA
INTERVAL	Nightingale	11	ENSG00000160613	PCSK7	ldltg	Triglycerides in LDL	FALSE	FALSE	NA	NA
INTERVAL	Nightingale	11	ENSG00000160613	PCSK7	lhdlc	Cholesterol in large HDL	FALSE	FALSE	NA	NA
INTERVAL	Nightingale	11	ENSG00000160613	PCSK7	lhdlc_	Cholesterol to total lipids ratio in large HDL	FALSE	FALSE	NA	NA
INTERVAL	Nightingale	11	ENSG00000160613	PCSK7	lhdlce	Cholesteryl esters in large HDL	FALSE	FALSE	NA	NA
INTERVAL	Nightingale	11	ENSG00000160613	PCSK7	lhdlfc	Free cholesterol in large HDL	FALSE	FALSE	NA	NA
INTERVAL	Nightingale	11	ENSG00000160613	PCSK7	lhdlfc_	Free cholesterol to total lipids ratio in large HDL	FALSE	FALSE	NA	NA
INTERVAL	Nightingale	11	ENSG00000160613	PCSK7	lhdll	Total lipids in large HDL	FALSE	FALSE	NA	NA
INTERVAL	Nightingale	11	ENSG00000160613	PCSK7	lhdlp	Concentration of large HDL particles	FALSE	FALSE	NA	NA
INTERVAL	Nightingale	11	ENSG00000160613	PCSK7	lhdlpl	Phospholipids in large HDL	FALSE	FALSE	NA	NA
INTERVAL	Nightingale	11	ENSG00000160613	PCSK7	lhdltg_	Triglycerides to total lipids ratio in large HDL	FALSE	FALSE	NA	NA
INTERVAL	Nightingale	11	ENSG00000160613	PCSK7	lldlfc_	Free cholesterol to total lipids ratio in large LDL	FALSE	FALSE	NA	NA
INTERVAL	Nightingale	11	ENSG00000160613	PCSK7	lldltg	Triglycerides in large LDL	FALSE	FALSE	NA	NA
INTERVAL	Nightingale	11	ENSG00000160613	PCSK7	lldltg_	Triglycerides to total lipids ratio in large LDL	FALSE	FALSE	NA	NA
INTERVAL	Nightingale	11	ENSG00000160613	PCSK7	lvldlc	Cholesterol in large VLDL	FALSE	FALSE	NA	NA
INTERVAL	Nightingale	11	ENSG00000160613	PCSK7	lvldlce	Cholesteryl esters in large VLDL	FALSE	FALSE	NA	NA
INTERVAL	Nightingale	11	ENSG00000160613	PCSK7	lvldlce_	Cholesteryl esters to total lipids ratio in large VLDL	FALSE	FALSE	NA	NA
INTERVAL	Nightingale	11	ENSG00000160613	PCSK7	lvldlfc	Free cholesterol in large VLDL	FALSE	FALSE	NA	NA
INTERVAL	Nightingale	11	ENSG00000160613	PCSK7	lvldlfc_	Free cholesterol to total lipids ratio in large VLDL	FALSE	FALSE	NA	NA
INTERVAL	Nightingale	11	ENSG00000160613	PCSK7	lvldll	Total lipids in large VLDL	FALSE	FALSE	NA	NA
INTERVAL	Nightingale	11	ENSG00000160613	PCSK7	lvldlp	Concentration of large VLDL particles	FALSE	FALSE	NA	NA
INTERVAL	Nightingale	11	ENSG00000160613	PCSK7	lvldlpl	Phospholipids in large VLDL	FALSE	FALSE	NA	NA
INTERVAL	Nightingale	11	ENSG00000160613	PCSK7	lvldltg	Triglycerides in large VLDL	FALSE	FALSE	NA	NA
INTERVAL	Nightingale	11	ENSG00000160613	PCSK7	mhdlc_	Cholesterol to total lipids ratio in medium HDL	FALSE	FALSE	NA	NA
INTERVAL	Nightingale	11	ENSG00000160613	PCSK7	mhdlce_	Cholesteryl esters to total lipids ratio in medium HDL	FALSE	FALSE	NA	NA
INTERVAL	Nightingale	11	ENSG00000160613	PCSK7	mhdlfc_	Free cholesterol to total lipids ratio in medium HDL	FALSE	FALSE	NA	NA
INTERVAL	Nightingale	11	ENSG00000160613	PCSK7	mhdltg	Triglycerides in medium HDL	FALSE	FALSE	NA	NA
INTERVAL	Nightingale	11	ENSG00000160613	PCSK7	mhdltg_	Triglycerides to total lipids ratio in medium HDL	FALSE	FALSE	NA	NA
INTERVAL	Nightingale	11	ENSG00000160613	PCSK7	mldlc_	Cholesterol to total lipids ratio in medium LDL	FALSE	FALSE	NA	NA
INTERVAL	Nightingale	11	ENSG00000160613	PCSK7	mldlpl	Phospholipids in medium LDL	FALSE	FALSE	NA	NA
INTERVAL	Nightingale	11	ENSG00000160613	PCSK7	mldltg	Triglycerides in medium LDL	FALSE	FALSE	NA	NA
INTERVAL	Nightingale	11	ENSG00000160613	PCSK7	mldltg_	Triglycerides to total lipids ratio in medium LDL	FALSE	FALSE	NA	NA
INTERVAL	Nightingale	11	ENSG00000160613	PCSK7	mufa	Monounsaturated fatty acids	FALSE	FALSE	NA	NA
INTERVAL	Nightingale	11	ENSG00000160613	PCSK7	mufafa	Ratio of monounsaturated fatty acids to total fatty acids	FALSE	FALSE	NA	NA
INTERVAL	Nightingale	11	ENSG00000160613	PCSK7	mvldlc	Cholesterol in medium VLDL	FALSE	FALSE	NA	NA
INTERVAL	Nightingale	11	ENSG00000160613	PCSK7	mvldlc_	Cholesterol to total lipids ratio in medium VLDL	FALSE	FALSE	NA	NA
INTERVAL	Nightingale	11	ENSG00000160613	PCSK7	mvldlce	Cholesteryl esters in medium VLDL	FALSE	FALSE	NA	NA
INTERVAL	Nightingale	11	ENSG00000160613	PCSK7	mvldlce_	Cholesteryl esters to total lipids ratio in medium VLDL	FALSE	FALSE	NA	NA
INTERVAL	Nightingale	11	ENSG00000160613	PCSK7	mvldlfc	Free cholesterol in medium VLDL	FALSE	FALSE	NA	NA
INTERVAL	Nightingale	11	ENSG00000160613	PCSK7	mvldlfc_	Free cholesterol to total lipids ratio in medium VLDL	FALSE	FALSE	NA	NA
INTERVAL	Nightingale	11	ENSG00000160613	PCSK7	mvldll	Total lipids in medium VLDL	FALSE	FALSE	NA	NA
INTERVAL	Nightingale	11	ENSG00000160613	PCSK7	mvldlp	Concentration of medium VLDL particles	FALSE	FALSE	NA	NA
INTERVAL	Nightingale	11	ENSG00000160613	PCSK7	mvldlpl	Phospholipids in medium VLDL	FALSE	FALSE	NA	NA
INTERVAL	Nightingale	11	ENSG00000160613	PCSK7	mvldlpl_	Phospholipids to total lipids ratio in medium VLDL	FALSE	FALSE	NA	NA
INTERVAL	Nightingale	11	ENSG00000160613	PCSK7	mvldltg	Triglycerides in medium VLDL	FALSE	FALSE	NA	NA
INTERVAL	Nightingale	11	ENSG00000160613	PCSK7	mvldltg_	Triglycerides to total lipids ratio in medium VLDL	FALSE	FALSE	NA	NA
INTERVAL	Nightingale	11	ENSG00000160613	PCSK7	pc	Phosphatidylcholines	FALSE	FALSE	NA	NA
INTERVAL	Nightingale	11	ENSG00000160613	PCSK7	pufa	Polyunsaturated fatty acids	FALSE	FALSE	NA	NA
INTERVAL	Nightingale	11	ENSG00000160613	PCSK7	pufafa	Ratio of polyunsaturated fatty acids to total fatty acids	FALSE	FALSE	NA	NA
INTERVAL	Nightingale	11	ENSG00000160613	PCSK7	remnantc	Remnant cholesterol (non-HDL, non-LDL -cholesterol)	FALSE	FALSE	NA	NA
INTERVAL	Nightingale	11	ENSG00000160613	PCSK7	serumtg	Total triglycerides	FALSE	FALSE	NA	NA
INTERVAL	Nightingale	11	ENSG00000160613	PCSK7	sfa	Saturated fatty acids	FALSE	FALSE	NA	NA
INTERVAL	Nightingale	11	ENSG00000160613	PCSK7	shdlc_	Cholesterol to total lipids ratio in small HDL	FALSE	FALSE	NA	NA
INTERVAL	Nightingale	11	ENSG00000160613	PCSK7	shdlce_	Cholesteryl esters to total lipids ratio in small HDL	FALSE	FALSE	NA	NA
INTERVAL	Nightingale	11	ENSG00000160613	PCSK7	shdlfc	Free cholesterol in small HDL	FALSE	FALSE	NA	NA
INTERVAL	Nightingale	11	ENSG00000160613	PCSK7	shdlfc_	Free cholesterol to total lipids ratio in small HDL	FALSE	FALSE	NA	NA
INTERVAL	Nightingale	11	ENSG00000160613	PCSK7	shdll	Total lipids in small HDL	FALSE	FALSE	NA	NA
INTERVAL	Nightingale	11	ENSG00000160613	PCSK7	shdlp	Concentration of small HDL particles	FALSE	FALSE	NA	NA
INTERVAL	Nightingale	11	ENSG00000160613	PCSK7	shdlpl	Phospholipids in small HDL	FALSE	FALSE	NA	NA
INTERVAL	Nightingale	11	ENSG00000160613	PCSK7	shdltg	Triglycerides in small HDL	FALSE	FALSE	NA	NA
INTERVAL	Nightingale	11	ENSG00000160613	PCSK7	shdltg_	Triglycerides to total lipids ratio in small HDL	FALSE	FALSE	NA	NA
INTERVAL	Nightingale	11	ENSG00000160613	PCSK7	sldlc_	Cholesterol to total lipids ratio in small LDL	FALSE	FALSE	NA	NA
INTERVAL	Nightingale	11	ENSG00000160613	PCSK7	sldlpl	Phospholipids in small LDL	FALSE	FALSE	NA	NA
INTERVAL	Nightingale	11	ENSG00000160613	PCSK7	sldltg	Triglycerides in small LDL	FALSE	FALSE	NA	NA
INTERVAL	Nightingale	11	ENSG00000160613	PCSK7	sldltg_	Triglycerides to total lipids ratio in small LDL	FALSE	FALSE	NA	NA
INTERVAL	Nightingale	11	ENSG00000160613	PCSK7	svldlc	Cholesterol in small VLDL	FALSE	FALSE	NA	NA
INTERVAL	Nightingale	11	ENSG00000160613	PCSK7	svldlc_	Cholesterol to total lipids ratio in small VLDL	FALSE	FALSE	NA	NA
INTERVAL	Nightingale	11	ENSG00000160613	PCSK7	svldlce	Cholesteryl esters in small VLDL	FALSE	FALSE	NA	NA
INTERVAL	Nightingale	11	ENSG00000160613	PCSK7	svldlce_	Cholesteryl esters to total lipids ratio in small VLDL	FALSE	FALSE	NA	NA
INTERVAL	Nightingale	11	ENSG00000160613	PCSK7	svldlfc	Free cholesterol in small VLDL	FALSE	FALSE	NA	NA
INTERVAL	Nightingale	11	ENSG00000160613	PCSK7	svldll	Total lipids in small VLDL	FALSE	FALSE	NA	NA
INTERVAL	Nightingale	11	ENSG00000160613	PCSK7	svldlp	Concentration of small VLDL particles	FALSE	FALSE	NA	NA
INTERVAL	Nightingale	11	ENSG00000160613	PCSK7	svldlpl	Phospholipids in small VLDL	FALSE	FALSE	NA	NA
INTERVAL	Nightingale	11	ENSG00000160613	PCSK7	svldlpl_	Phospholipids to total lipids ratio in small VLDL	FALSE	FALSE	NA	NA
INTERVAL	Nightingale	11	ENSG00000160613	PCSK7	svldltg	Triglycerides in small VLDL	FALSE	FALSE	NA	NA
INTERVAL	Nightingale	11	ENSG00000160613	PCSK7	svldltg_	Triglycerides to total lipids ratio in small VLDL	FALSE	FALSE	NA	NA
INTERVAL	Nightingale	11	ENSG00000160613	PCSK7	tgpg	Ratio of triglycerides to phosphoglycerides	FALSE	FALSE	NA	NA
INTERVAL	Nightingale	11	ENSG00000160613	PCSK7	totfa	Total fatty acids	FALSE	FALSE	NA	NA
INTERVAL	Nightingale	11	ENSG00000160613	PCSK7	totpg	Phosphoglycerides	FALSE	FALSE	NA	NA
INTERVAL	Nightingale	11	ENSG00000160613	PCSK7	unsat	Degree of unsaturation	FALSE	FALSE	NA	NA
INTERVAL	Nightingale	11	ENSG00000160613	PCSK7	vldlc	VLDL cholesterol	FALSE	FALSE	NA	NA
INTERVAL	Nightingale	11	ENSG00000160613	PCSK7	vldld	Average diameter for VLDL particles	FALSE	FALSE	NA	NA
INTERVAL	Nightingale	11	ENSG00000160613	PCSK7	vldltg	Triglycerides in VLDL	FALSE	FALSE	NA	NA
INTERVAL	Nightingale	11	ENSG00000160613	PCSK7	xlhdlc_	Cholesterol to total lipids ratio in very large HDL	FALSE	FALSE	NA	NA
INTERVAL	Nightingale	11	ENSG00000160613	PCSK7	xlhdlce_	Cholesteryl esters to total lipids ratio in very large HDL	FALSE	FALSE	NA	NA
INTERVAL	Nightingale	11	ENSG00000160613	PCSK7	xlhdlfc	Free cholesterol in very large HDL	FALSE	FALSE	NA	NA
INTERVAL	Nightingale	11	ENSG00000160613	PCSK7	xlhdll	Total lipids in very large HDL	FALSE	FALSE	NA	NA
INTERVAL	Nightingale	11	ENSG00000160613	PCSK7	xlhdlp	Concentration of very large HDL particles	FALSE	FALSE	NA	NA
INTERVAL	Nightingale	11	ENSG00000160613	PCSK7	xlhdlpl	Phospholipids in very large HDL	FALSE	FALSE	NA	NA
INTERVAL	Nightingale	11	ENSG00000160613	PCSK7	xlhdlpl_	Phospholipids to total lipids ratio in very large HDL	FALSE	FALSE	NA	NA
INTERVAL	Nightingale	11	ENSG00000160613	PCSK7	xlhdltg	Triglycerides in very large HDL	FALSE	FALSE	NA	NA
INTERVAL	Nightingale	11	ENSG00000160613	PCSK7	xlhdltg_	Triglycerides to total lipids ratio in very large HDL	FALSE	FALSE	NA	NA
INTERVAL	Nightingale	11	ENSG00000160613	PCSK7	xlvldlc	Cholesterol in very large VLDL	FALSE	FALSE	NA	NA
INTERVAL	Nightingale	11	ENSG00000160613	PCSK7	xlvldlc_	Cholesterol to total lipids ratio in very large VLDL	FALSE	FALSE	NA	NA
INTERVAL	Nightingale	11	ENSG00000160613	PCSK7	xlvldlce	Cholesteryl esters in very large VLDL	FALSE	FALSE	NA	NA
INTERVAL	Nightingale	11	ENSG00000160613	PCSK7	xlvldlce_	Cholesteryl esters to total lipids ratio in very large VLDL	FALSE	FALSE	NA	NA
INTERVAL	Nightingale	11	ENSG00000160613	PCSK7	xlvldlfc	Free cholesterol in very large VLDL	FALSE	FALSE	NA	NA
INTERVAL	Nightingale	11	ENSG00000160613	PCSK7	xlvldlfc_	Free cholesterol to total lipids ratio in very large VLDL	FALSE	FALSE	NA	NA
INTERVAL	Nightingale	11	ENSG00000160613	PCSK7	xlvldll	Total lipids in very large VLDL	FALSE	FALSE	NA	NA
INTERVAL	Nightingale	11	ENSG00000160613	PCSK7	xlvldlp	Concentration of very large VLDL particles	FALSE	FALSE	NA	NA
INTERVAL	Nightingale	11	ENSG00000160613	PCSK7	xlvldlpl	Phospholipids in very large VLDL	FALSE	FALSE	NA	NA
INTERVAL	Nightingale	11	ENSG00000160613	PCSK7	xlvldltg	Triglycerides in very large VLDL	FALSE	FALSE	NA	NA
INTERVAL	Nightingale	11	ENSG00000160613	PCSK7	xlvldltg_	Triglycerides to total lipids ratio in very large VLDL	FALSE	FALSE	NA	NA
INTERVAL	Nightingale	11	ENSG00000160613	PCSK7	xsvldlc	Cholesterol in very small VLDL	FALSE	FALSE	NA	NA
INTERVAL	Nightingale	11	ENSG00000160613	PCSK7	xsvldlc_	Cholesterol to total lipids ratio in very small VLDL	FALSE	FALSE	NA	NA
INTERVAL	Nightingale	11	ENSG00000160613	PCSK7	xsvldlce_	Cholesteryl esters to total lipids ratio in very small VLDL	FALSE	FALSE	NA	NA
INTERVAL	Nightingale	11	ENSG00000160613	PCSK7	xsvldlfc_	Free cholesterol to total lipids ratio in very small VLDL	FALSE	FALSE	NA	NA
INTERVAL	Nightingale	11	ENSG00000160613	PCSK7	xsvldll	Total lipids in very small VLDL	FALSE	FALSE	NA	NA
INTERVAL	Nightingale	11	ENSG00000160613	PCSK7	xsvldlp	Concentration of very small VLDL particles	FALSE	FALSE	NA	NA
INTERVAL	Nightingale	11	ENSG00000160613	PCSK7	xsvldlpl	Phospholipids in very small VLDL	FALSE	FALSE	NA	NA
INTERVAL	Nightingale	11	ENSG00000160613	PCSK7	xsvldlpl_	Phospholipids to total lipids ratio in very small VLDL	FALSE	FALSE	NA	NA
INTERVAL	Nightingale	11	ENSG00000160613	PCSK7	xsvldltg	Triglycerides in very small VLDL	FALSE	FALSE	NA	NA
INTERVAL	Nightingale	11	ENSG00000160613	PCSK7	xsvldltg_	Triglycerides to total lipids ratio in very small VLDL	FALSE	FALSE	NA	NA
INTERVAL	Nightingale	11	ENSG00000160613	PCSK7	xxlvldlc	Cholesterol in chylomicrons and extremely large VLDL	FALSE	FALSE	NA	NA
INTERVAL	Nightingale	11	ENSG00000160613	PCSK7	xxlvldlce	Cholesteryl esters in chylomicrons and extremely large VLDL	FALSE	FALSE	NA	NA
INTERVAL	Nightingale	11	ENSG00000160613	PCSK7	xxlvldlfc	Free cholesterol in chylomicrons and extremely large VLDL	FALSE	FALSE	NA	NA
INTERVAL	Nightingale	11	ENSG00000160613	PCSK7	xxlvldlfc_	Free cholesterol to total lipids ratio in chylomicrons and extremely large VLDL	FALSE	FALSE	NA	NA
INTERVAL	Nightingale	11	ENSG00000160613	PCSK7	xxlvldll	Total lipids in chylomicrons and extremely large VLDL	FALSE	FALSE	NA	NA
INTERVAL	Nightingale	11	ENSG00000160613	PCSK7	xxlvldlp	Concentration of chylomicrons and extremely large VLDL particles	FALSE	FALSE	NA	NA
INTERVAL	Nightingale	11	ENSG00000160613	PCSK7	xxlvldlpl	Phospholipids in chylomicrons and extremely large VLDL	FALSE	FALSE	NA	NA
INTERVAL	Nightingale	11	ENSG00000160613	PCSK7	xxlvldlpl_	Phospholipids to total lipids ratio in chylomicrons and extremely large VLDL	FALSE	FALSE	NA	NA
INTERVAL	Nightingale	11	ENSG00000160613	PCSK7	xxlvldltg	Triglycerides in chylomicrons and extremely large VLDL	FALSE	FALSE	NA	NA
INTERVAL	Nightingale	11	ENSG00000162139	NEU3	dhafa	Ratio of docosahexaenoic acid to total fatty acids	FALSE	NA	NA	NA
INTERVAL	Nightingale	11	ENSG00000162144	CYB561A3	apoa1	Apolipoprotein A1	FALSE	NA	NA	NA
INTERVAL	Nightingale	11	ENSG00000162144	CYB561A3	clafa	Ratio of conjugated linoleic acid to total fatty acids	FALSE	NA	NA	NA
INTERVAL	Nightingale	11	ENSG00000162144	CYB561A3	dha	Docosahexaenoic acid	FALSE	NA	NA	NA
INTERVAL	Nightingale	11	ENSG00000162144	CYB561A3	dhafa	Ratio of docosahexaenoic acid to total fatty acids	FALSE	NA	NA	NA
INTERVAL	Nightingale	11	ENSG00000162144	CYB561A3	estc	Total esterified cholesterol	FALSE	NA	NA	NA
INTERVAL	Nightingale	11	ENSG00000162144	CYB561A3	faw3	Omega-3 fatty acids	FALSE	NA	NA	NA
INTERVAL	Nightingale	11	ENSG00000162144	CYB561A3	faw3fa	Ratio of omega-3 fatty acids to total fatty acids	FALSE	NA	NA	NA
INTERVAL	Nightingale	11	ENSG00000162144	CYB561A3	freec	Total free cholesterol	FALSE	NA	NA	NA
INTERVAL	Nightingale	11	ENSG00000162144	CYB561A3	hdl2c	Cholesterol in the HDL2 fraction	FALSE	NA	NA	NA
INTERVAL	Nightingale	11	ENSG00000162144	CYB561A3	hdlc	HDL cholesterol	FALSE	NA	NA	NA
INTERVAL	Nightingale	11	ENSG00000162144	CYB561A3	hdld	Average diameter for HDL particles	FALSE	NA	NA	NA
INTERVAL	Nightingale	11	ENSG00000162144	CYB561A3	idlc	Cholesterol in IDL	FALSE	NA	NA	NA
INTERVAL	Nightingale	11	ENSG00000162144	CYB561A3	idlc_	Cholesterol to total lipids ratio in IDL	FALSE	NA	NA	NA
INTERVAL	Nightingale	11	ENSG00000162144	CYB561A3	idlce	Cholesteryl esters in IDL	FALSE	NA	NA	NA
INTERVAL	Nightingale	11	ENSG00000162144	CYB561A3	idlce_	Cholesteryl esters to total lipids ratio in IDL	FALSE	NA	NA	NA
INTERVAL	Nightingale	11	ENSG00000162144	CYB561A3	idlfc	Free cholesterol in IDL	FALSE	NA	NA	NA
INTERVAL	Nightingale	11	ENSG00000162144	CYB561A3	idlfc_	Free cholesterol to total lipids ratio in IDL	FALSE	NA	NA	NA
INTERVAL	Nightingale	11	ENSG00000162144	CYB561A3	idll	Total lipids in IDL	FALSE	NA	NA	NA
INTERVAL	Nightingale	11	ENSG00000162144	CYB561A3	idlp	Concentration of IDL particles	FALSE	NA	NA	NA
INTERVAL	Nightingale	11	ENSG00000162144	CYB561A3	idlpl	Phospholipids in IDL	FALSE	NA	NA	NA
INTERVAL	Nightingale	11	ENSG00000162144	CYB561A3	idlpl_	Phospholipids to total lipids ratio in IDL	FALSE	NA	NA	NA
INTERVAL	Nightingale	11	ENSG00000162144	CYB561A3	idltg_	Triglycerides to total lipids ratio in IDL	FALSE	NA	NA	NA
INTERVAL	Nightingale	11	ENSG00000162144	CYB561A3	la	Linoleic acid	FALSE	NA	NA	NA
INTERVAL	Nightingale	11	ENSG00000162144	CYB561A3	lafa	Ratio of linoleic acid to total fatty acids	FALSE	NA	NA	NA
INTERVAL	Nightingale	11	ENSG00000162144	CYB561A3	ldlc	LDL cholesterol	FALSE	NA	NA	NA
INTERVAL	Nightingale	11	ENSG00000162144	CYB561A3	lhdlc	Cholesterol in large HDL	FALSE	NA	NA	NA
INTERVAL	Nightingale	11	ENSG00000162144	CYB561A3	lhdlc_	Cholesterol to total lipids ratio in large HDL	FALSE	NA	NA	NA
INTERVAL	Nightingale	11	ENSG00000162144	CYB561A3	lhdlce	Cholesteryl esters in large HDL	FALSE	NA	NA	NA
INTERVAL	Nightingale	11	ENSG00000162144	CYB561A3	lhdlfc	Free cholesterol in large HDL	FALSE	NA	NA	NA
INTERVAL	Nightingale	11	ENSG00000162144	CYB561A3	lhdlfc_	Free cholesterol to total lipids ratio in large HDL	FALSE	NA	NA	NA
INTERVAL	Nightingale	11	ENSG00000162144	CYB561A3	lhdll	Total lipids in large HDL	FALSE	NA	NA	NA
INTERVAL	Nightingale	11	ENSG00000162144	CYB561A3	lhdlp	Concentration of large HDL particles	FALSE	NA	NA	NA
INTERVAL	Nightingale	11	ENSG00000162144	CYB561A3	lhdlpl	Phospholipids in large HDL	FALSE	NA	NA	NA
INTERVAL	Nightingale	11	ENSG00000162144	CYB561A3	lhdlpl_	Phospholipids to total lipids ratio in large HDL	FALSE	NA	NA	NA
INTERVAL	Nightingale	11	ENSG00000162144	CYB561A3	lhdltg	Triglycerides in large HDL	FALSE	NA	NA	NA
INTERVAL	Nightingale	11	ENSG00000162144	CYB561A3	lldlc	Cholesterol in large LDL	FALSE	NA	NA	NA
INTERVAL	Nightingale	11	ENSG00000162144	CYB561A3	lldlc_	Cholesterol to total lipids ratio in large LDL	FALSE	NA	NA	NA
INTERVAL	Nightingale	11	ENSG00000162144	CYB561A3	lldlce	Cholesteryl esters in large LDL	FALSE	NA	NA	NA
INTERVAL	Nightingale	11	ENSG00000162144	CYB561A3	lldlce_	Cholesteryl esters to total lipids ratio in large LDL	FALSE	NA	NA	NA
INTERVAL	Nightingale	11	ENSG00000162144	CYB561A3	lldlfc	Free cholesterol in large LDL	FALSE	NA	NA	NA
INTERVAL	Nightingale	11	ENSG00000162144	CYB561A3	lldll	Total lipids in large LDL	FALSE	NA	NA	NA
INTERVAL	Nightingale	11	ENSG00000162144	CYB561A3	lldlp	Concentration of large LDL particles	FALSE	NA	NA	NA
INTERVAL	Nightingale	11	ENSG00000162144	CYB561A3	lldlpl	Phospholipids in large LDL	FALSE	NA	NA	NA
INTERVAL	Nightingale	11	ENSG00000162144	CYB561A3	lldlpl_	Phospholipids to total lipids ratio in large LDL	FALSE	NA	NA	NA
INTERVAL	Nightingale	11	ENSG00000162144	CYB561A3	lldltg_	Triglycerides to total lipids ratio in large LDL	FALSE	NA	NA	NA
INTERVAL	Nightingale	11	ENSG00000162144	CYB561A3	lvldlc_	Cholesterol to total lipids ratio in large VLDL	FALSE	NA	NA	NA
INTERVAL	Nightingale	11	ENSG00000162144	CYB561A3	lvldlce_	Cholesteryl esters to total lipids ratio in large VLDL	FALSE	NA	NA	NA
INTERVAL	Nightingale	11	ENSG00000162144	CYB561A3	lvldll	Total lipids in large VLDL	FALSE	NA	NA	NA
INTERVAL	Nightingale	11	ENSG00000162144	CYB561A3	lvldlp	Concentration of large VLDL particles	FALSE	NA	NA	NA
INTERVAL	Nightingale	11	ENSG00000162144	CYB561A3	lvldltg	Triglycerides in large VLDL	FALSE	NA	NA	NA
INTERVAL	Nightingale	11	ENSG00000162144	CYB561A3	lvldltg_	Triglycerides to total lipids ratio in large VLDL	FALSE	NA	NA	NA
INTERVAL	Nightingale	11	ENSG00000162144	CYB561A3	mldlc	Cholesterol in medium LDL	FALSE	NA	NA	NA
INTERVAL	Nightingale	11	ENSG00000162144	CYB561A3	mldlc_	Cholesterol to total lipids ratio in medium LDL	FALSE	NA	NA	NA
INTERVAL	Nightingale	11	ENSG00000162144	CYB561A3	mldlce	Cholesteryl esters in medium LDL	FALSE	NA	NA	NA
INTERVAL	Nightingale	11	ENSG00000162144	CYB561A3	mldlce_	Cholesteryl esters to total lipids ratio in medium LDL	FALSE	NA	NA	NA
INTERVAL	Nightingale	11	ENSG00000162144	CYB561A3	mldlfc	Free cholesterol in medium LDL	FALSE	NA	NA	NA
INTERVAL	Nightingale	11	ENSG00000162144	CYB561A3	mldll	Total lipids in medium LDL	FALSE	NA	NA	NA
INTERVAL	Nightingale	11	ENSG00000162144	CYB561A3	mldlpl_	Phospholipids to total lipids ratio in medium LDL	FALSE	NA	NA	NA
INTERVAL	Nightingale	11	ENSG00000162144	CYB561A3	mldltg_	Triglycerides to total lipids ratio in medium LDL	FALSE	NA	NA	NA
INTERVAL	Nightingale	11	ENSG00000162144	CYB561A3	mufafa	Ratio of monounsaturated fatty acids to total fatty acids	FALSE	NA	NA	NA
INTERVAL	Nightingale	11	ENSG00000162144	CYB561A3	mvldlc_	Cholesterol to total lipids ratio in medium VLDL	FALSE	NA	NA	NA
INTERVAL	Nightingale	11	ENSG00000162144	CYB561A3	mvldlce_	Cholesteryl esters to total lipids ratio in medium VLDL	FALSE	NA	NA	NA
INTERVAL	Nightingale	11	ENSG00000162144	CYB561A3	mvldltg	Triglycerides in medium VLDL	FALSE	NA	NA	NA
INTERVAL	Nightingale	11	ENSG00000162144	CYB561A3	mvldltg_	Triglycerides to total lipids ratio in medium VLDL	FALSE	NA	NA	NA
INTERVAL	Nightingale	11	ENSG00000162144	CYB561A3	pc	Phosphatidylcholines	FALSE	NA	NA	NA
INTERVAL	Nightingale	11	ENSG00000162144	CYB561A3	pufa	Polyunsaturated fatty acids	FALSE	NA	NA	NA
INTERVAL	Nightingale	11	ENSG00000162144	CYB561A3	pufafa	Ratio of polyunsaturated fatty acids to total fatty acids	FALSE	NA	NA	NA
INTERVAL	Nightingale	11	ENSG00000162144	CYB561A3	remnantc	Remnant cholesterol (non-HDL, non-LDL -cholesterol)	FALSE	NA	NA	NA
INTERVAL	Nightingale	11	ENSG00000162144	CYB561A3	serumc	Total cholesterol	FALSE	NA	NA	NA
INTERVAL	Nightingale	11	ENSG00000162144	CYB561A3	sfa	Saturated fatty acids	FALSE	NA	NA	NA
INTERVAL	Nightingale	11	ENSG00000162144	CYB561A3	sfafa	Ratio of saturated fatty acids to total fatty acids	FALSE	NA	NA	NA
INTERVAL	Nightingale	11	ENSG00000162144	CYB561A3	shdlfc	Free cholesterol in small HDL	FALSE	NA	NA	NA
INTERVAL	Nightingale	11	ENSG00000162144	CYB561A3	shdll	Total lipids in small HDL	FALSE	NA	NA	NA
INTERVAL	Nightingale	11	ENSG00000162144	CYB561A3	shdlp	Concentration of small HDL particles	FALSE	NA	NA	NA
INTERVAL	Nightingale	11	ENSG00000162144	CYB561A3	shdlpl	Phospholipids in small HDL	FALSE	NA	NA	NA
INTERVAL	Nightingale	11	ENSG00000162144	CYB561A3	shdltg	Triglycerides in small HDL	FALSE	NA	NA	NA
INTERVAL	Nightingale	11	ENSG00000162144	CYB561A3	sldlc	Cholesterol in small LDL	FALSE	NA	NA	NA
INTERVAL	Nightingale	11	ENSG00000162144	CYB561A3	sldlc_	Cholesterol to total lipids ratio in small LDL	FALSE	NA	NA	NA
INTERVAL	Nightingale	11	ENSG00000162144	CYB561A3	sldlce	Cholesteryl esters in small LDL	FALSE	NA	NA	NA
INTERVAL	Nightingale	11	ENSG00000162144	CYB561A3	sldlce_	Cholesteryl esters to total lipids ratio in small LDL	FALSE	NA	NA	NA
INTERVAL	Nightingale	11	ENSG00000162144	CYB561A3	sldll	Total lipids in small LDL	FALSE	NA	NA	NA
INTERVAL	Nightingale	11	ENSG00000162144	CYB561A3	sldlp	Concentration of small LDL particles	FALSE	NA	NA	NA
INTERVAL	Nightingale	11	ENSG00000162144	CYB561A3	sldlpl_	Phospholipids to total lipids ratio in small LDL	FALSE	NA	NA	NA
INTERVAL	Nightingale	11	ENSG00000162144	CYB561A3	sldltg_	Triglycerides to total lipids ratio in small LDL	FALSE	NA	NA	NA
INTERVAL	Nightingale	11	ENSG00000162144	CYB561A3	sm	Sphingomyelins	FALSE	NA	NA	NA
INTERVAL	Nightingale	11	ENSG00000162144	CYB561A3	svldlc_	Cholesterol to total lipids ratio in small VLDL	FALSE	NA	NA	NA
INTERVAL	Nightingale	11	ENSG00000162144	CYB561A3	svldlce	Cholesteryl esters in small VLDL	FALSE	NA	NA	NA
INTERVAL	Nightingale	11	ENSG00000162144	CYB561A3	svldlce_	Cholesteryl esters to total lipids ratio in small VLDL	FALSE	NA	NA	NA
INTERVAL	Nightingale	11	ENSG00000162144	CYB561A3	svldltg	Triglycerides in small VLDL	FALSE	NA	NA	NA
INTERVAL	Nightingale	11	ENSG00000162144	CYB561A3	svldltg_	Triglycerides to total lipids ratio in small VLDL	FALSE	NA	NA	NA
INTERVAL	Nightingale	11	ENSG00000162144	CYB561A3	tgpg	Ratio of triglycerides to phosphoglycerides	FALSE	NA	NA	NA
INTERVAL	Nightingale	11	ENSG00000162144	CYB561A3	totcho	Total cholines	FALSE	NA	NA	NA
INTERVAL	Nightingale	11	ENSG00000162144	CYB561A3	totpg	Phosphoglycerides	FALSE	NA	NA	NA
INTERVAL	Nightingale	11	ENSG00000162144	CYB561A3	unsat	Degree of unsaturation	FALSE	NA	NA	NA
INTERVAL	Nightingale	11	ENSG00000162144	CYB561A3	vldld	Average diameter for VLDL particles	FALSE	NA	NA	NA
INTERVAL	Nightingale	11	ENSG00000162144	CYB561A3	vldltg	Triglycerides in VLDL	FALSE	NA	NA	NA
INTERVAL	Nightingale	11	ENSG00000162144	CYB561A3	xlhdlc	Cholesterol in very large HDL	FALSE	NA	NA	NA
INTERVAL	Nightingale	11	ENSG00000162144	CYB561A3	xlhdlc_	Cholesterol to total lipids ratio in very large HDL	FALSE	NA	NA	NA
INTERVAL	Nightingale	11	ENSG00000162144	CYB561A3	xlhdlce	Cholesteryl esters in very large HDL	FALSE	NA	NA	NA
INTERVAL	Nightingale	11	ENSG00000162144	CYB561A3	xlhdlce_	Cholesteryl esters to total lipids ratio in very large HDL	FALSE	NA	NA	NA
INTERVAL	Nightingale	11	ENSG00000162144	CYB561A3	xlhdlfc	Free cholesterol in very large HDL	FALSE	NA	NA	NA
INTERVAL	Nightingale	11	ENSG00000162144	CYB561A3	xlhdll	Total lipids in very large HDL	FALSE	NA	NA	NA
INTERVAL	Nightingale	11	ENSG00000162144	CYB561A3	xlhdlp	Concentration of very large HDL particles	FALSE	NA	NA	NA
INTERVAL	Nightingale	11	ENSG00000162144	CYB561A3	xlhdlpl	Phospholipids in very large HDL	FALSE	NA	NA	NA
INTERVAL	Nightingale	11	ENSG00000162144	CYB561A3	xlhdlpl_	Phospholipids to total lipids ratio in very large HDL	FALSE	NA	NA	NA
INTERVAL	Nightingale	11	ENSG00000162144	CYB561A3	xlhdltg_	Triglycerides to total lipids ratio in very large HDL	FALSE	NA	NA	NA
INTERVAL	Nightingale	11	ENSG00000162144	CYB561A3	xlvldlc_	Cholesterol to total lipids ratio in very large VLDL	FALSE	NA	NA	NA
INTERVAL	Nightingale	11	ENSG00000162144	CYB561A3	xlvldlce_	Cholesteryl esters to total lipids ratio in very large VLDL	FALSE	NA	NA	NA
INTERVAL	Nightingale	11	ENSG00000162144	CYB561A3	xlvldlfc_	Free cholesterol to total lipids ratio in very large VLDL	FALSE	NA	NA	NA
INTERVAL	Nightingale	11	ENSG00000162144	CYB561A3	xlvldlp	Concentration of very large VLDL particles	FALSE	NA	NA	NA
INTERVAL	Nightingale	11	ENSG00000162144	CYB561A3	xlvldltg	Triglycerides in very large VLDL	FALSE	NA	NA	NA
INTERVAL	Nightingale	11	ENSG00000162144	CYB561A3	xlvldltg_	Triglycerides to total lipids ratio in very large VLDL	FALSE	NA	NA	NA
INTERVAL	Nightingale	11	ENSG00000162144	CYB561A3	xsvldlc	Cholesterol in very small VLDL	FALSE	NA	NA	NA
INTERVAL	Nightingale	11	ENSG00000162144	CYB561A3	xsvldlc_	Cholesterol to total lipids ratio in very small VLDL	FALSE	NA	NA	NA
INTERVAL	Nightingale	11	ENSG00000162144	CYB561A3	xsvldlce	Cholesteryl esters in very small VLDL	FALSE	NA	NA	NA
INTERVAL	Nightingale	11	ENSG00000162144	CYB561A3	xsvldlce_	Cholesteryl esters to total lipids ratio in very small VLDL	FALSE	NA	NA	NA
INTERVAL	Nightingale	11	ENSG00000162144	CYB561A3	xsvldlfc	Free cholesterol in very small VLDL	FALSE	NA	NA	NA
INTERVAL	Nightingale	11	ENSG00000162144	CYB561A3	xsvldlfc_	Free cholesterol to total lipids ratio in very small VLDL	FALSE	NA	NA	NA
INTERVAL	Nightingale	11	ENSG00000162144	CYB561A3	xsvldll	Total lipids in very small VLDL	FALSE	NA	NA	NA
INTERVAL	Nightingale	11	ENSG00000162144	CYB561A3	xsvldlp	Concentration of very small VLDL particles	FALSE	NA	NA	NA
INTERVAL	Nightingale	11	ENSG00000162144	CYB561A3	xsvldlpl	Phospholipids in very small VLDL	FALSE	NA	NA	NA
INTERVAL	Nightingale	11	ENSG00000162144	CYB561A3	xsvldlpl_	Phospholipids to total lipids ratio in very small VLDL	FALSE	NA	NA	NA
INTERVAL	Nightingale	11	ENSG00000162144	CYB561A3	xsvldltg_	Triglycerides to total lipids ratio in very small VLDL	FALSE	NA	NA	NA
INTERVAL	Nightingale	11	ENSG00000162144	CYB561A3	xxlvldlc_	Cholesterol to total lipids ratio in chylomicrons and extremely large VLDL	FALSE	NA	NA	NA
INTERVAL	Nightingale	11	ENSG00000162144	CYB561A3	xxlvldlce_	Cholesteryl esters to total lipids ratio in chylomicrons and extremely large VLDL	FALSE	NA	NA	NA
INTERVAL	Nightingale	11	ENSG00000162144	CYB561A3	xxlvldlfc_	Free cholesterol to total lipids ratio in chylomicrons and extremely large VLDL	FALSE	NA	NA	NA
INTERVAL	Nightingale	11	ENSG00000162144	CYB561A3	xxlvldltg_	Triglycerides to total lipids ratio in chylomicrons and extremely large VLDL	FALSE	NA	NA	NA
INTERVAL	Nightingale	11	ENSG00000162148	PPP1R32	apoa1	Apolipoprotein A1	FALSE	FALSE	NA	NA
INTERVAL	Nightingale	11	ENSG00000162148	PPP1R32	clafa	Ratio of conjugated linoleic acid to total fatty acids	FALSE	FALSE	NA	NA
INTERVAL	Nightingale	11	ENSG00000162148	PPP1R32	dha	Docosahexaenoic acid	FALSE	FALSE	NA	NA
INTERVAL	Nightingale	11	ENSG00000162148	PPP1R32	dhafa	Ratio of docosahexaenoic acid to total fatty acids	FALSE	FALSE	NA	NA
INTERVAL	Nightingale	11	ENSG00000162148	PPP1R32	estc	Total esterified cholesterol	FALSE	FALSE	NA	NA
INTERVAL	Nightingale	11	ENSG00000162148	PPP1R32	faw3	Omega-3 fatty acids	FALSE	FALSE	NA	NA
INTERVAL	Nightingale	11	ENSG00000162148	PPP1R32	faw3fa	Ratio of omega-3 fatty acids to total fatty acids	FALSE	FALSE	NA	NA
INTERVAL	Nightingale	11	ENSG00000162148	PPP1R32	freec	Total free cholesterol	FALSE	FALSE	NA	NA
INTERVAL	Nightingale	11	ENSG00000162148	PPP1R32	hdl2c	Cholesterol in the HDL2 fraction	FALSE	FALSE	NA	NA
INTERVAL	Nightingale	11	ENSG00000162148	PPP1R32	hdlc	HDL cholesterol	FALSE	FALSE	NA	NA
INTERVAL	Nightingale	11	ENSG00000162148	PPP1R32	hdld	Average diameter for HDL particles	FALSE	FALSE	NA	NA
INTERVAL	Nightingale	11	ENSG00000162148	PPP1R32	idlc	Cholesterol in IDL	FALSE	FALSE	NA	NA
INTERVAL	Nightingale	11	ENSG00000162148	PPP1R32	idlc_	Cholesterol to total lipids ratio in IDL	FALSE	FALSE	NA	NA
INTERVAL	Nightingale	11	ENSG00000162148	PPP1R32	idlce	Cholesteryl esters in IDL	FALSE	FALSE	NA	NA
INTERVAL	Nightingale	11	ENSG00000162148	PPP1R32	idlce_	Cholesteryl esters to total lipids ratio in IDL	FALSE	FALSE	NA	NA
INTERVAL	Nightingale	11	ENSG00000162148	PPP1R32	idlfc	Free cholesterol in IDL	FALSE	FALSE	NA	NA
INTERVAL	Nightingale	11	ENSG00000162148	PPP1R32	idlfc_	Free cholesterol to total lipids ratio in IDL	FALSE	FALSE	NA	NA
INTERVAL	Nightingale	11	ENSG00000162148	PPP1R32	idll	Total lipids in IDL	FALSE	FALSE	NA	NA
INTERVAL	Nightingale	11	ENSG00000162148	PPP1R32	idlp	Concentration of IDL particles	FALSE	FALSE	NA	NA
INTERVAL	Nightingale	11	ENSG00000162148	PPP1R32	idlpl	Phospholipids in IDL	FALSE	FALSE	NA	NA
INTERVAL	Nightingale	11	ENSG00000162148	PPP1R32	idlpl_	Phospholipids to total lipids ratio in IDL	FALSE	FALSE	NA	NA
INTERVAL	Nightingale	11	ENSG00000162148	PPP1R32	idltg_	Triglycerides to total lipids ratio in IDL	FALSE	FALSE	NA	NA
INTERVAL	Nightingale	11	ENSG00000162148	PPP1R32	la	Linoleic acid	FALSE	FALSE	NA	NA
INTERVAL	Nightingale	11	ENSG00000162148	PPP1R32	lafa	Ratio of linoleic acid to total fatty acids	FALSE	FALSE	NA	NA
INTERVAL	Nightingale	11	ENSG00000162148	PPP1R32	ldlc	LDL cholesterol	FALSE	FALSE	NA	NA
INTERVAL	Nightingale	11	ENSG00000162148	PPP1R32	lhdlc	Cholesterol in large HDL	FALSE	FALSE	NA	NA
INTERVAL	Nightingale	11	ENSG00000162148	PPP1R32	lhdlc_	Cholesterol to total lipids ratio in large HDL	FALSE	FALSE	NA	NA
INTERVAL	Nightingale	11	ENSG00000162148	PPP1R32	lhdlce	Cholesteryl esters in large HDL	FALSE	FALSE	NA	NA
INTERVAL	Nightingale	11	ENSG00000162148	PPP1R32	lhdlfc	Free cholesterol in large HDL	FALSE	FALSE	NA	NA
INTERVAL	Nightingale	11	ENSG00000162148	PPP1R32	lhdlfc_	Free cholesterol to total lipids ratio in large HDL	FALSE	FALSE	NA	NA
INTERVAL	Nightingale	11	ENSG00000162148	PPP1R32	lhdll	Total lipids in large HDL	FALSE	FALSE	NA	NA
INTERVAL	Nightingale	11	ENSG00000162148	PPP1R32	lhdlp	Concentration of large HDL particles	FALSE	FALSE	NA	NA
INTERVAL	Nightingale	11	ENSG00000162148	PPP1R32	lhdlpl	Phospholipids in large HDL	FALSE	FALSE	NA	NA
INTERVAL	Nightingale	11	ENSG00000162148	PPP1R32	lhdlpl_	Phospholipids to total lipids ratio in large HDL	FALSE	FALSE	NA	NA
INTERVAL	Nightingale	11	ENSG00000162148	PPP1R32	lhdltg	Triglycerides in large HDL	FALSE	FALSE	NA	NA
INTERVAL	Nightingale	11	ENSG00000162148	PPP1R32	lldlc	Cholesterol in large LDL	FALSE	FALSE	NA	NA
INTERVAL	Nightingale	11	ENSG00000162148	PPP1R32	lldlc_	Cholesterol to total lipids ratio in large LDL	FALSE	FALSE	NA	NA
INTERVAL	Nightingale	11	ENSG00000162148	PPP1R32	lldlce	Cholesteryl esters in large LDL	FALSE	FALSE	NA	NA
INTERVAL	Nightingale	11	ENSG00000162148	PPP1R32	lldlce_	Cholesteryl esters to total lipids ratio in large LDL	FALSE	FALSE	NA	NA
INTERVAL	Nightingale	11	ENSG00000162148	PPP1R32	lldlfc	Free cholesterol in large LDL	FALSE	FALSE	NA	NA
INTERVAL	Nightingale	11	ENSG00000162148	PPP1R32	lldll	Total lipids in large LDL	FALSE	FALSE	NA	NA
INTERVAL	Nightingale	11	ENSG00000162148	PPP1R32	lldlp	Concentration of large LDL particles	FALSE	FALSE	NA	NA
INTERVAL	Nightingale	11	ENSG00000162148	PPP1R32	lldlpl	Phospholipids in large LDL	FALSE	FALSE	NA	NA
INTERVAL	Nightingale	11	ENSG00000162148	PPP1R32	lldlpl_	Phospholipids to total lipids ratio in large LDL	FALSE	FALSE	NA	NA
INTERVAL	Nightingale	11	ENSG00000162148	PPP1R32	lldltg_	Triglycerides to total lipids ratio in large LDL	FALSE	FALSE	NA	NA
INTERVAL	Nightingale	11	ENSG00000162148	PPP1R32	lvldlc_	Cholesterol to total lipids ratio in large VLDL	FALSE	FALSE	NA	NA
INTERVAL	Nightingale	11	ENSG00000162148	PPP1R32	lvldlce_	Cholesteryl esters to total lipids ratio in large VLDL	FALSE	FALSE	NA	NA
INTERVAL	Nightingale	11	ENSG00000162148	PPP1R32	lvldll	Total lipids in large VLDL	FALSE	FALSE	NA	NA
INTERVAL	Nightingale	11	ENSG00000162148	PPP1R32	lvldlp	Concentration of large VLDL particles	FALSE	FALSE	NA	NA
INTERVAL	Nightingale	11	ENSG00000162148	PPP1R32	lvldltg	Triglycerides in large VLDL	FALSE	FALSE	NA	NA
INTERVAL	Nightingale	11	ENSG00000162148	PPP1R32	lvldltg_	Triglycerides to total lipids ratio in large VLDL	FALSE	FALSE	NA	NA
INTERVAL	Nightingale	11	ENSG00000162148	PPP1R32	mldlc	Cholesterol in medium LDL	FALSE	FALSE	NA	NA
INTERVAL	Nightingale	11	ENSG00000162148	PPP1R32	mldlc_	Cholesterol to total lipids ratio in medium LDL	FALSE	FALSE	NA	NA
INTERVAL	Nightingale	11	ENSG00000162148	PPP1R32	mldlce	Cholesteryl esters in medium LDL	FALSE	FALSE	NA	NA
INTERVAL	Nightingale	11	ENSG00000162148	PPP1R32	mldlce_	Cholesteryl esters to total lipids ratio in medium LDL	FALSE	FALSE	NA	NA
INTERVAL	Nightingale	11	ENSG00000162148	PPP1R32	mldlfc	Free cholesterol in medium LDL	FALSE	FALSE	NA	NA
INTERVAL	Nightingale	11	ENSG00000162148	PPP1R32	mldll	Total lipids in medium LDL	FALSE	FALSE	NA	NA
INTERVAL	Nightingale	11	ENSG00000162148	PPP1R32	mldlpl_	Phospholipids to total lipids ratio in medium LDL	FALSE	FALSE	NA	NA
INTERVAL	Nightingale	11	ENSG00000162148	PPP1R32	mldltg_	Triglycerides to total lipids ratio in medium LDL	FALSE	FALSE	NA	NA
INTERVAL	Nightingale	11	ENSG00000162148	PPP1R32	mufafa	Ratio of monounsaturated fatty acids to total fatty acids	FALSE	FALSE	NA	NA
INTERVAL	Nightingale	11	ENSG00000162148	PPP1R32	mvldlc_	Cholesterol to total lipids ratio in medium VLDL	FALSE	FALSE	NA	NA
INTERVAL	Nightingale	11	ENSG00000162148	PPP1R32	mvldlce_	Cholesteryl esters to total lipids ratio in medium VLDL	FALSE	FALSE	NA	NA
INTERVAL	Nightingale	11	ENSG00000162148	PPP1R32	mvldltg	Triglycerides in medium VLDL	FALSE	FALSE	NA	NA
INTERVAL	Nightingale	11	ENSG00000162148	PPP1R32	mvldltg_	Triglycerides to total lipids ratio in medium VLDL	FALSE	FALSE	NA	NA
INTERVAL	Nightingale	11	ENSG00000162148	PPP1R32	pc	Phosphatidylcholines	FALSE	FALSE	NA	NA
INTERVAL	Nightingale	11	ENSG00000162148	PPP1R32	pufa	Polyunsaturated fatty acids	FALSE	FALSE	NA	NA
INTERVAL	Nightingale	11	ENSG00000162148	PPP1R32	pufafa	Ratio of polyunsaturated fatty acids to total fatty acids	FALSE	FALSE	NA	NA
INTERVAL	Nightingale	11	ENSG00000162148	PPP1R32	remnantc	Remnant cholesterol (non-HDL, non-LDL -cholesterol)	FALSE	FALSE	NA	NA
INTERVAL	Nightingale	11	ENSG00000162148	PPP1R32	serumc	Total cholesterol	FALSE	FALSE	NA	NA
INTERVAL	Nightingale	11	ENSG00000162148	PPP1R32	sfa	Saturated fatty acids	FALSE	FALSE	NA	NA
INTERVAL	Nightingale	11	ENSG00000162148	PPP1R32	sfafa	Ratio of saturated fatty acids to total fatty acids	FALSE	FALSE	NA	NA
INTERVAL	Nightingale	11	ENSG00000162148	PPP1R32	shdlfc	Free cholesterol in small HDL	FALSE	FALSE	NA	NA
INTERVAL	Nightingale	11	ENSG00000162148	PPP1R32	shdll	Total lipids in small HDL	FALSE	FALSE	NA	NA
INTERVAL	Nightingale	11	ENSG00000162148	PPP1R32	shdlp	Concentration of small HDL particles	FALSE	FALSE	NA	NA
INTERVAL	Nightingale	11	ENSG00000162148	PPP1R32	shdlpl	Phospholipids in small HDL	FALSE	FALSE	NA	NA
INTERVAL	Nightingale	11	ENSG00000162148	PPP1R32	shdltg	Triglycerides in small HDL	FALSE	FALSE	NA	NA
INTERVAL	Nightingale	11	ENSG00000162148	PPP1R32	sldlc	Cholesterol in small LDL	FALSE	FALSE	NA	NA
INTERVAL	Nightingale	11	ENSG00000162148	PPP1R32	sldlc_	Cholesterol to total lipids ratio in small LDL	FALSE	FALSE	NA	NA
INTERVAL	Nightingale	11	ENSG00000162148	PPP1R32	sldlce	Cholesteryl esters in small LDL	FALSE	FALSE	NA	NA
INTERVAL	Nightingale	11	ENSG00000162148	PPP1R32	sldlce_	Cholesteryl esters to total lipids ratio in small LDL	FALSE	FALSE	NA	NA
INTERVAL	Nightingale	11	ENSG00000162148	PPP1R32	sldll	Total lipids in small LDL	FALSE	FALSE	NA	NA
INTERVAL	Nightingale	11	ENSG00000162148	PPP1R32	sldlp	Concentration of small LDL particles	FALSE	FALSE	NA	NA
INTERVAL	Nightingale	11	ENSG00000162148	PPP1R32	sldlpl_	Phospholipids to total lipids ratio in small LDL	FALSE	FALSE	NA	NA
INTERVAL	Nightingale	11	ENSG00000162148	PPP1R32	sldltg_	Triglycerides to total lipids ratio in small LDL	FALSE	FALSE	NA	NA
INTERVAL	Nightingale	11	ENSG00000162148	PPP1R32	sm	Sphingomyelins	FALSE	FALSE	NA	NA
INTERVAL	Nightingale	11	ENSG00000162148	PPP1R32	svldlc_	Cholesterol to total lipids ratio in small VLDL	FALSE	FALSE	NA	NA
INTERVAL	Nightingale	11	ENSG00000162148	PPP1R32	svldlce	Cholesteryl esters in small VLDL	FALSE	FALSE	NA	NA
INTERVAL	Nightingale	11	ENSG00000162148	PPP1R32	svldlce_	Cholesteryl esters to total lipids ratio in small VLDL	FALSE	FALSE	NA	NA
INTERVAL	Nightingale	11	ENSG00000162148	PPP1R32	svldltg	Triglycerides in small VLDL	FALSE	FALSE	NA	NA
INTERVAL	Nightingale	11	ENSG00000162148	PPP1R32	svldltg_	Triglycerides to total lipids ratio in small VLDL	FALSE	FALSE	NA	NA
INTERVAL	Nightingale	11	ENSG00000162148	PPP1R32	tgpg	Ratio of triglycerides to phosphoglycerides	FALSE	FALSE	NA	NA
INTERVAL	Nightingale	11	ENSG00000162148	PPP1R32	totcho	Total cholines	FALSE	FALSE	NA	NA
INTERVAL	Nightingale	11	ENSG00000162148	PPP1R32	totpg	Phosphoglycerides	FALSE	FALSE	NA	NA
INTERVAL	Nightingale	11	ENSG00000162148	PPP1R32	unsat	Degree of unsaturation	FALSE	FALSE	NA	NA
INTERVAL	Nightingale	11	ENSG00000162148	PPP1R32	vldld	Average diameter for VLDL particles	FALSE	FALSE	NA	NA
INTERVAL	Nightingale	11	ENSG00000162148	PPP1R32	vldltg	Triglycerides in VLDL	FALSE	FALSE	NA	NA
INTERVAL	Nightingale	11	ENSG00000162148	PPP1R32	xlhdlc	Cholesterol in very large HDL	FALSE	FALSE	NA	NA
INTERVAL	Nightingale	11	ENSG00000162148	PPP1R32	xlhdlc_	Cholesterol to total lipids ratio in very large HDL	FALSE	FALSE	NA	NA
INTERVAL	Nightingale	11	ENSG00000162148	PPP1R32	xlhdlce	Cholesteryl esters in very large HDL	FALSE	FALSE	NA	NA
INTERVAL	Nightingale	11	ENSG00000162148	PPP1R32	xlhdlce_	Cholesteryl esters to total lipids ratio in very large HDL	FALSE	FALSE	NA	NA
INTERVAL	Nightingale	11	ENSG00000162148	PPP1R32	xlhdlfc	Free cholesterol in very large HDL	FALSE	FALSE	NA	NA
INTERVAL	Nightingale	11	ENSG00000162148	PPP1R32	xlhdll	Total lipids in very large HDL	FALSE	FALSE	NA	NA
INTERVAL	Nightingale	11	ENSG00000162148	PPP1R32	xlhdlp	Concentration of very large HDL particles	FALSE	FALSE	NA	NA
INTERVAL	Nightingale	11	ENSG00000162148	PPP1R32	xlhdlpl	Phospholipids in very large HDL	FALSE	FALSE	NA	NA
INTERVAL	Nightingale	11	ENSG00000162148	PPP1R32	xlhdlpl_	Phospholipids to total lipids ratio in very large HDL	FALSE	FALSE	NA	NA
INTERVAL	Nightingale	11	ENSG00000162148	PPP1R32	xlhdltg_	Triglycerides to total lipids ratio in very large HDL	FALSE	FALSE	NA	NA
INTERVAL	Nightingale	11	ENSG00000162148	PPP1R32	xlvldlc_	Cholesterol to total lipids ratio in very large VLDL	FALSE	FALSE	NA	NA
INTERVAL	Nightingale	11	ENSG00000162148	PPP1R32	xlvldlce_	Cholesteryl esters to total lipids ratio in very large VLDL	FALSE	FALSE	NA	NA
INTERVAL	Nightingale	11	ENSG00000162148	PPP1R32	xlvldlfc_	Free cholesterol to total lipids ratio in very large VLDL	FALSE	FALSE	NA	NA
INTERVAL	Nightingale	11	ENSG00000162148	PPP1R32	xlvldlp	Concentration of very large VLDL particles	FALSE	FALSE	NA	NA
INTERVAL	Nightingale	11	ENSG00000162148	PPP1R32	xlvldltg	Triglycerides in very large VLDL	FALSE	FALSE	NA	NA
INTERVAL	Nightingale	11	ENSG00000162148	PPP1R32	xlvldltg_	Triglycerides to total lipids ratio in very large VLDL	FALSE	FALSE	NA	NA
INTERVAL	Nightingale	11	ENSG00000162148	PPP1R32	xsvldlc	Cholesterol in very small VLDL	FALSE	FALSE	NA	NA
INTERVAL	Nightingale	11	ENSG00000162148	PPP1R32	xsvldlc_	Cholesterol to total lipids ratio in very small VLDL	FALSE	FALSE	NA	NA
INTERVAL	Nightingale	11	ENSG00000162148	PPP1R32	xsvldlce	Cholesteryl esters in very small VLDL	FALSE	FALSE	NA	NA
INTERVAL	Nightingale	11	ENSG00000162148	PPP1R32	xsvldlce_	Cholesteryl esters to total lipids ratio in very small VLDL	FALSE	FALSE	NA	NA
INTERVAL	Nightingale	11	ENSG00000162148	PPP1R32	xsvldlfc	Free cholesterol in very small VLDL	FALSE	FALSE	NA	NA
INTERVAL	Nightingale	11	ENSG00000162148	PPP1R32	xsvldlfc_	Free cholesterol to total lipids ratio in very small VLDL	FALSE	FALSE	NA	NA
INTERVAL	Nightingale	11	ENSG00000162148	PPP1R32	xsvldll	Total lipids in very small VLDL	FALSE	FALSE	NA	NA
INTERVAL	Nightingale	11	ENSG00000162148	PPP1R32	xsvldlp	Concentration of very small VLDL particles	FALSE	FALSE	NA	NA
INTERVAL	Nightingale	11	ENSG00000162148	PPP1R32	xsvldlpl	Phospholipids in very small VLDL	FALSE	FALSE	NA	NA
INTERVAL	Nightingale	11	ENSG00000162148	PPP1R32	xsvldlpl_	Phospholipids to total lipids ratio in very small VLDL	FALSE	FALSE	NA	NA
INTERVAL	Nightingale	11	ENSG00000162148	PPP1R32	xsvldltg_	Triglycerides to total lipids ratio in very small VLDL	FALSE	FALSE	NA	NA
INTERVAL	Nightingale	11	ENSG00000162148	PPP1R32	xxlvldlc_	Cholesterol to total lipids ratio in chylomicrons and extremely large VLDL	FALSE	FALSE	NA	NA
INTERVAL	Nightingale	11	ENSG00000162148	PPP1R32	xxlvldlce_	Cholesteryl esters to total lipids ratio in chylomicrons and extremely large VLDL	FALSE	FALSE	NA	NA
INTERVAL	Nightingale	11	ENSG00000162148	PPP1R32	xxlvldlfc_	Free cholesterol to total lipids ratio in chylomicrons and extremely large VLDL	FALSE	FALSE	NA	NA
INTERVAL	Nightingale	11	ENSG00000162148	PPP1R32	xxlvldltg_	Triglycerides to total lipids ratio in chylomicrons and extremely large VLDL	FALSE	FALSE	NA	NA
INTERVAL	Nightingale	11	ENSG00000162174	ASRGL1	apoa1	Apolipoprotein A1	FALSE	FALSE	NA	NA
INTERVAL	Nightingale	11	ENSG00000162174	ASRGL1	clafa	Ratio of conjugated linoleic acid to total fatty acids	FALSE	FALSE	NA	NA
INTERVAL	Nightingale	11	ENSG00000162174	ASRGL1	dha	Docosahexaenoic acid	FALSE	FALSE	NA	NA
INTERVAL	Nightingale	11	ENSG00000162174	ASRGL1	dhafa	Ratio of docosahexaenoic acid to total fatty acids	FALSE	FALSE	NA	NA
INTERVAL	Nightingale	11	ENSG00000162174	ASRGL1	estc	Total esterified cholesterol	FALSE	FALSE	NA	NA
INTERVAL	Nightingale	11	ENSG00000162174	ASRGL1	faw3	Omega-3 fatty acids	FALSE	FALSE	NA	NA
INTERVAL	Nightingale	11	ENSG00000162174	ASRGL1	faw3fa	Ratio of omega-3 fatty acids to total fatty acids	FALSE	FALSE	NA	NA
INTERVAL	Nightingale	11	ENSG00000162174	ASRGL1	freec	Total free cholesterol	FALSE	FALSE	NA	NA
INTERVAL	Nightingale	11	ENSG00000162174	ASRGL1	hdl2c	Cholesterol in the HDL2 fraction	FALSE	FALSE	NA	NA
INTERVAL	Nightingale	11	ENSG00000162174	ASRGL1	hdlc	HDL cholesterol	FALSE	FALSE	NA	NA
INTERVAL	Nightingale	11	ENSG00000162174	ASRGL1	hdld	Average diameter for HDL particles	FALSE	FALSE	NA	NA
INTERVAL	Nightingale	11	ENSG00000162174	ASRGL1	idlc	Cholesterol in IDL	FALSE	FALSE	NA	NA
INTERVAL	Nightingale	11	ENSG00000162174	ASRGL1	idlc_	Cholesterol to total lipids ratio in IDL	FALSE	FALSE	NA	NA
INTERVAL	Nightingale	11	ENSG00000162174	ASRGL1	idlce	Cholesteryl esters in IDL	FALSE	FALSE	NA	NA
INTERVAL	Nightingale	11	ENSG00000162174	ASRGL1	idlce_	Cholesteryl esters to total lipids ratio in IDL	FALSE	FALSE	NA	NA
INTERVAL	Nightingale	11	ENSG00000162174	ASRGL1	idlfc	Free cholesterol in IDL	FALSE	FALSE	NA	NA
INTERVAL	Nightingale	11	ENSG00000162174	ASRGL1	idlfc_	Free cholesterol to total lipids ratio in IDL	FALSE	FALSE	NA	NA
INTERVAL	Nightingale	11	ENSG00000162174	ASRGL1	idll	Total lipids in IDL	FALSE	FALSE	NA	NA
INTERVAL	Nightingale	11	ENSG00000162174	ASRGL1	idlp	Concentration of IDL particles	FALSE	FALSE	NA	NA
INTERVAL	Nightingale	11	ENSG00000162174	ASRGL1	idlpl	Phospholipids in IDL	FALSE	FALSE	NA	NA
INTERVAL	Nightingale	11	ENSG00000162174	ASRGL1	idlpl_	Phospholipids to total lipids ratio in IDL	FALSE	FALSE	NA	NA
INTERVAL	Nightingale	11	ENSG00000162174	ASRGL1	idltg_	Triglycerides to total lipids ratio in IDL	FALSE	FALSE	NA	NA
INTERVAL	Nightingale	11	ENSG00000162174	ASRGL1	la	Linoleic acid	FALSE	FALSE	NA	NA
INTERVAL	Nightingale	11	ENSG00000162174	ASRGL1	lafa	Ratio of linoleic acid to total fatty acids	FALSE	FALSE	NA	NA
INTERVAL	Nightingale	11	ENSG00000162174	ASRGL1	ldlc	LDL cholesterol	FALSE	FALSE	NA	NA
INTERVAL	Nightingale	11	ENSG00000162174	ASRGL1	lhdlc	Cholesterol in large HDL	FALSE	FALSE	NA	NA
INTERVAL	Nightingale	11	ENSG00000162174	ASRGL1	lhdlc_	Cholesterol to total lipids ratio in large HDL	FALSE	NA	NA	NA
INTERVAL	Nightingale	11	ENSG00000162174	ASRGL1	lhdlce	Cholesteryl esters in large HDL	FALSE	FALSE	NA	NA
INTERVAL	Nightingale	11	ENSG00000162174	ASRGL1	lhdlfc	Free cholesterol in large HDL	FALSE	FALSE	NA	NA
INTERVAL	Nightingale	11	ENSG00000162174	ASRGL1	lhdlfc_	Free cholesterol to total lipids ratio in large HDL	FALSE	FALSE	NA	NA
INTERVAL	Nightingale	11	ENSG00000162174	ASRGL1	lhdll	Total lipids in large HDL	FALSE	FALSE	NA	NA
INTERVAL	Nightingale	11	ENSG00000162174	ASRGL1	lhdlp	Concentration of large HDL particles	FALSE	FALSE	NA	NA
INTERVAL	Nightingale	11	ENSG00000162174	ASRGL1	lhdlpl	Phospholipids in large HDL	FALSE	FALSE	NA	NA
INTERVAL	Nightingale	11	ENSG00000162174	ASRGL1	lhdlpl_	Phospholipids to total lipids ratio in large HDL	FALSE	FALSE	NA	NA
INTERVAL	Nightingale	11	ENSG00000162174	ASRGL1	lhdltg	Triglycerides in large HDL	FALSE	FALSE	NA	NA
INTERVAL	Nightingale	11	ENSG00000162174	ASRGL1	lldlc	Cholesterol in large LDL	FALSE	FALSE	NA	NA
INTERVAL	Nightingale	11	ENSG00000162174	ASRGL1	lldlc_	Cholesterol to total lipids ratio in large LDL	FALSE	FALSE	NA	NA
INTERVAL	Nightingale	11	ENSG00000162174	ASRGL1	lldlce	Cholesteryl esters in large LDL	FALSE	FALSE	NA	NA
INTERVAL	Nightingale	11	ENSG00000162174	ASRGL1	lldlce_	Cholesteryl esters to total lipids ratio in large LDL	FALSE	FALSE	NA	NA
INTERVAL	Nightingale	11	ENSG00000162174	ASRGL1	lldlfc	Free cholesterol in large LDL	FALSE	FALSE	NA	NA
INTERVAL	Nightingale	11	ENSG00000162174	ASRGL1	lldll	Total lipids in large LDL	FALSE	FALSE	NA	NA
INTERVAL	Nightingale	11	ENSG00000162174	ASRGL1	lldlp	Concentration of large LDL particles	FALSE	FALSE	NA	NA
INTERVAL	Nightingale	11	ENSG00000162174	ASRGL1	lldlpl	Phospholipids in large LDL	FALSE	FALSE	NA	NA
INTERVAL	Nightingale	11	ENSG00000162174	ASRGL1	lldlpl_	Phospholipids to total lipids ratio in large LDL	FALSE	FALSE	NA	NA
INTERVAL	Nightingale	11	ENSG00000162174	ASRGL1	lldltg_	Triglycerides to total lipids ratio in large LDL	FALSE	FALSE	NA	NA
INTERVAL	Nightingale	11	ENSG00000162174	ASRGL1	lvldlc_	Cholesterol to total lipids ratio in large VLDL	FALSE	FALSE	NA	NA
INTERVAL	Nightingale	11	ENSG00000162174	ASRGL1	lvldlce_	Cholesteryl esters to total lipids ratio in large VLDL	FALSE	FALSE	NA	NA
INTERVAL	Nightingale	11	ENSG00000162174	ASRGL1	lvldll	Total lipids in large VLDL	FALSE	NA	NA	NA
INTERVAL	Nightingale	11	ENSG00000162174	ASRGL1	lvldlp	Concentration of large VLDL particles	FALSE	FALSE	NA	NA
INTERVAL	Nightingale	11	ENSG00000162174	ASRGL1	lvldltg	Triglycerides in large VLDL	FALSE	FALSE	NA	NA
INTERVAL	Nightingale	11	ENSG00000162174	ASRGL1	lvldltg_	Triglycerides to total lipids ratio in large VLDL	FALSE	FALSE	NA	NA
INTERVAL	Nightingale	11	ENSG00000162174	ASRGL1	mldlc	Cholesterol in medium LDL	FALSE	FALSE	NA	NA
INTERVAL	Nightingale	11	ENSG00000162174	ASRGL1	mldlc_	Cholesterol to total lipids ratio in medium LDL	FALSE	FALSE	NA	NA
INTERVAL	Nightingale	11	ENSG00000162174	ASRGL1	mldlce	Cholesteryl esters in medium LDL	FALSE	FALSE	NA	NA
INTERVAL	Nightingale	11	ENSG00000162174	ASRGL1	mldlce_	Cholesteryl esters to total lipids ratio in medium LDL	FALSE	FALSE	NA	NA
INTERVAL	Nightingale	11	ENSG00000162174	ASRGL1	mldlfc	Free cholesterol in medium LDL	FALSE	FALSE	NA	NA
INTERVAL	Nightingale	11	ENSG00000162174	ASRGL1	mldll	Total lipids in medium LDL	FALSE	FALSE	NA	NA
INTERVAL	Nightingale	11	ENSG00000162174	ASRGL1	mldlpl_	Phospholipids to total lipids ratio in medium LDL	FALSE	FALSE	NA	NA
INTERVAL	Nightingale	11	ENSG00000162174	ASRGL1	mldltg_	Triglycerides to total lipids ratio in medium LDL	FALSE	FALSE	NA	NA
INTERVAL	Nightingale	11	ENSG00000162174	ASRGL1	mufafa	Ratio of monounsaturated fatty acids to total fatty acids	FALSE	FALSE	NA	NA
INTERVAL	Nightingale	11	ENSG00000162174	ASRGL1	mvldlc_	Cholesterol to total lipids ratio in medium VLDL	FALSE	FALSE	NA	NA
INTERVAL	Nightingale	11	ENSG00000162174	ASRGL1	mvldlce_	Cholesteryl esters to total lipids ratio in medium VLDL	FALSE	FALSE	NA	NA
INTERVAL	Nightingale	11	ENSG00000162174	ASRGL1	mvldltg	Triglycerides in medium VLDL	FALSE	FALSE	NA	NA
INTERVAL	Nightingale	11	ENSG00000162174	ASRGL1	mvldltg_	Triglycerides to total lipids ratio in medium VLDL	FALSE	FALSE	NA	NA
INTERVAL	Nightingale	11	ENSG00000162174	ASRGL1	pc	Phosphatidylcholines	FALSE	FALSE	NA	NA
INTERVAL	Nightingale	11	ENSG00000162174	ASRGL1	pufa	Polyunsaturated fatty acids	FALSE	FALSE	NA	NA
INTERVAL	Nightingale	11	ENSG00000162174	ASRGL1	pufafa	Ratio of polyunsaturated fatty acids to total fatty acids	FALSE	FALSE	NA	NA
INTERVAL	Nightingale	11	ENSG00000162174	ASRGL1	remnantc	Remnant cholesterol (non-HDL, non-LDL -cholesterol)	FALSE	FALSE	NA	NA
INTERVAL	Nightingale	11	ENSG00000162174	ASRGL1	serumc	Total cholesterol	FALSE	FALSE	NA	NA
INTERVAL	Nightingale	11	ENSG00000162174	ASRGL1	sfa	Saturated fatty acids	FALSE	FALSE	NA	NA
INTERVAL	Nightingale	11	ENSG00000162174	ASRGL1	sfafa	Ratio of saturated fatty acids to total fatty acids	FALSE	FALSE	NA	NA
INTERVAL	Nightingale	11	ENSG00000162174	ASRGL1	shdlfc	Free cholesterol in small HDL	FALSE	FALSE	NA	NA
INTERVAL	Nightingale	11	ENSG00000162174	ASRGL1	shdll	Total lipids in small HDL	FALSE	FALSE	NA	NA
INTERVAL	Nightingale	11	ENSG00000162174	ASRGL1	shdlp	Concentration of small HDL particles	FALSE	FALSE	NA	NA
INTERVAL	Nightingale	11	ENSG00000162174	ASRGL1	shdlpl	Phospholipids in small HDL	FALSE	FALSE	NA	NA
INTERVAL	Nightingale	11	ENSG00000162174	ASRGL1	shdltg	Triglycerides in small HDL	FALSE	FALSE	NA	NA
INTERVAL	Nightingale	11	ENSG00000162174	ASRGL1	sldlc	Cholesterol in small LDL	FALSE	FALSE	NA	NA
INTERVAL	Nightingale	11	ENSG00000162174	ASRGL1	sldlc_	Cholesterol to total lipids ratio in small LDL	FALSE	FALSE	NA	NA
INTERVAL	Nightingale	11	ENSG00000162174	ASRGL1	sldlce	Cholesteryl esters in small LDL	FALSE	FALSE	NA	NA
INTERVAL	Nightingale	11	ENSG00000162174	ASRGL1	sldlce_	Cholesteryl esters to total lipids ratio in small LDL	FALSE	FALSE	NA	NA
INTERVAL	Nightingale	11	ENSG00000162174	ASRGL1	sldll	Total lipids in small LDL	FALSE	FALSE	NA	NA
INTERVAL	Nightingale	11	ENSG00000162174	ASRGL1	sldlp	Concentration of small LDL particles	FALSE	FALSE	NA	NA
INTERVAL	Nightingale	11	ENSG00000162174	ASRGL1	sldlpl_	Phospholipids to total lipids ratio in small LDL	FALSE	NA	NA	NA
INTERVAL	Nightingale	11	ENSG00000162174	ASRGL1	sldltg_	Triglycerides to total lipids ratio in small LDL	FALSE	FALSE	NA	NA
INTERVAL	Nightingale	11	ENSG00000162174	ASRGL1	sm	Sphingomyelins	FALSE	FALSE	NA	NA
INTERVAL	Nightingale	11	ENSG00000162174	ASRGL1	svldlc_	Cholesterol to total lipids ratio in small VLDL	FALSE	FALSE	NA	NA
INTERVAL	Nightingale	11	ENSG00000162174	ASRGL1	svldlce	Cholesteryl esters in small VLDL	FALSE	FALSE	NA	NA
INTERVAL	Nightingale	11	ENSG00000162174	ASRGL1	svldlce_	Cholesteryl esters to total lipids ratio in small VLDL	FALSE	FALSE	NA	NA
INTERVAL	Nightingale	11	ENSG00000162174	ASRGL1	svldltg	Triglycerides in small VLDL	FALSE	NA	NA	NA
INTERVAL	Nightingale	11	ENSG00000162174	ASRGL1	svldltg_	Triglycerides to total lipids ratio in small VLDL	FALSE	FALSE	NA	NA
INTERVAL	Nightingale	11	ENSG00000162174	ASRGL1	tgpg	Ratio of triglycerides to phosphoglycerides	FALSE	FALSE	NA	NA
INTERVAL	Nightingale	11	ENSG00000162174	ASRGL1	totcho	Total cholines	FALSE	FALSE	NA	NA
INTERVAL	Nightingale	11	ENSG00000162174	ASRGL1	totpg	Phosphoglycerides	FALSE	FALSE	NA	NA
INTERVAL	Nightingale	11	ENSG00000162174	ASRGL1	unsat	Degree of unsaturation	FALSE	FALSE	NA	NA
INTERVAL	Nightingale	11	ENSG00000162174	ASRGL1	vldld	Average diameter for VLDL particles	FALSE	FALSE	NA	NA
INTERVAL	Nightingale	11	ENSG00000162174	ASRGL1	vldltg	Triglycerides in VLDL	FALSE	FALSE	NA	NA
INTERVAL	Nightingale	11	ENSG00000162174	ASRGL1	xlhdlc	Cholesterol in very large HDL	FALSE	FALSE	NA	NA
INTERVAL	Nightingale	11	ENSG00000162174	ASRGL1	xlhdlc_	Cholesterol to total lipids ratio in very large HDL	FALSE	FALSE	NA	NA
INTERVAL	Nightingale	11	ENSG00000162174	ASRGL1	xlhdlce	Cholesteryl esters in very large HDL	FALSE	FALSE	NA	NA
INTERVAL	Nightingale	11	ENSG00000162174	ASRGL1	xlhdlce_	Cholesteryl esters to total lipids ratio in very large HDL	FALSE	FALSE	NA	NA
INTERVAL	Nightingale	11	ENSG00000162174	ASRGL1	xlhdlfc	Free cholesterol in very large HDL	FALSE	FALSE	NA	NA
INTERVAL	Nightingale	11	ENSG00000162174	ASRGL1	xlhdll	Total lipids in very large HDL	FALSE	FALSE	NA	NA
INTERVAL	Nightingale	11	ENSG00000162174	ASRGL1	xlhdlp	Concentration of very large HDL particles	FALSE	FALSE	NA	NA
INTERVAL	Nightingale	11	ENSG00000162174	ASRGL1	xlhdlpl	Phospholipids in very large HDL	FALSE	FALSE	NA	NA
INTERVAL	Nightingale	11	ENSG00000162174	ASRGL1	xlhdlpl_	Phospholipids to total lipids ratio in very large HDL	FALSE	FALSE	NA	NA
INTERVAL	Nightingale	11	ENSG00000162174	ASRGL1	xlhdltg_	Triglycerides to total lipids ratio in very large HDL	FALSE	FALSE	NA	NA
INTERVAL	Nightingale	11	ENSG00000162174	ASRGL1	xlvldlc_	Cholesterol to total lipids ratio in very large VLDL	FALSE	FALSE	NA	NA
INTERVAL	Nightingale	11	ENSG00000162174	ASRGL1	xlvldlce_	Cholesteryl esters to total lipids ratio in very large VLDL	FALSE	FALSE	NA	NA
INTERVAL	Nightingale	11	ENSG00000162174	ASRGL1	xlvldlfc_	Free cholesterol to total lipids ratio in very large VLDL	FALSE	FALSE	NA	NA
INTERVAL	Nightingale	11	ENSG00000162174	ASRGL1	xlvldlp	Concentration of very large VLDL particles	FALSE	NA	NA	NA
INTERVAL	Nightingale	11	ENSG00000162174	ASRGL1	xlvldltg	Triglycerides in very large VLDL	FALSE	FALSE	NA	NA
INTERVAL	Nightingale	11	ENSG00000162174	ASRGL1	xlvldltg_	Triglycerides to total lipids ratio in very large VLDL	FALSE	FALSE	NA	NA
INTERVAL	Nightingale	11	ENSG00000162174	ASRGL1	xsvldlc	Cholesterol in very small VLDL	FALSE	FALSE	NA	NA
INTERVAL	Nightingale	11	ENSG00000162174	ASRGL1	xsvldlc_	Cholesterol to total lipids ratio in very small VLDL	FALSE	FALSE	NA	NA
INTERVAL	Nightingale	11	ENSG00000162174	ASRGL1	xsvldlce	Cholesteryl esters in very small VLDL	FALSE	FALSE	NA	NA
INTERVAL	Nightingale	11	ENSG00000162174	ASRGL1	xsvldlce_	Cholesteryl esters to total lipids ratio in very small VLDL	FALSE	FALSE	NA	NA
INTERVAL	Nightingale	11	ENSG00000162174	ASRGL1	xsvldlfc	Free cholesterol in very small VLDL	FALSE	FALSE	NA	NA
INTERVAL	Nightingale	11	ENSG00000162174	ASRGL1	xsvldlfc_	Free cholesterol to total lipids ratio in very small VLDL	FALSE	FALSE	NA	NA
INTERVAL	Nightingale	11	ENSG00000162174	ASRGL1	xsvldll	Total lipids in very small VLDL	FALSE	FALSE	NA	NA
INTERVAL	Nightingale	11	ENSG00000162174	ASRGL1	xsvldlp	Concentration of very small VLDL particles	FALSE	FALSE	NA	NA
INTERVAL	Nightingale	11	ENSG00000162174	ASRGL1	xsvldlpl	Phospholipids in very small VLDL	FALSE	FALSE	NA	NA
INTERVAL	Nightingale	11	ENSG00000162174	ASRGL1	xsvldlpl_	Phospholipids to total lipids ratio in very small VLDL	FALSE	NA	NA	NA
INTERVAL	Nightingale	11	ENSG00000162174	ASRGL1	xsvldltg_	Triglycerides to total lipids ratio in very small VLDL	FALSE	FALSE	NA	NA
INTERVAL	Nightingale	11	ENSG00000162174	ASRGL1	xxlvldlc_	Cholesterol to total lipids ratio in chylomicrons and extremely large VLDL	FALSE	FALSE	NA	NA
INTERVAL	Nightingale	11	ENSG00000162174	ASRGL1	xxlvldlce_	Cholesteryl esters to total lipids ratio in chylomicrons and extremely large VLDL	FALSE	FALSE	NA	NA
INTERVAL	Nightingale	11	ENSG00000162174	ASRGL1	xxlvldlfc_	Free cholesterol to total lipids ratio in chylomicrons and extremely large VLDL	FALSE	NA	NA	NA
INTERVAL	Nightingale	11	ENSG00000162174	ASRGL1	xxlvldltg_	Triglycerides to total lipids ratio in chylomicrons and extremely large VLDL	FALSE	FALSE	NA	NA
INTERVAL	Nightingale	11	ENSG00000162194	LBHD1	apoa1	Apolipoprotein A1	FALSE	NA	NA	NA
INTERVAL	Nightingale	11	ENSG00000162194	LBHD1	clafa	Ratio of conjugated linoleic acid to total fatty acids	FALSE	NA	NA	NA
INTERVAL	Nightingale	11	ENSG00000162194	LBHD1	dha	Docosahexaenoic acid	FALSE	NA	NA	NA
INTERVAL	Nightingale	11	ENSG00000162194	LBHD1	dhafa	Ratio of docosahexaenoic acid to total fatty acids	FALSE	NA	NA	NA
INTERVAL	Nightingale	11	ENSG00000162194	LBHD1	estc	Total esterified cholesterol	FALSE	NA	NA	NA
INTERVAL	Nightingale	11	ENSG00000162194	LBHD1	faw3	Omega-3 fatty acids	FALSE	NA	NA	NA
INTERVAL	Nightingale	11	ENSG00000162194	LBHD1	faw3fa	Ratio of omega-3 fatty acids to total fatty acids	FALSE	NA	NA	NA
INTERVAL	Nightingale	11	ENSG00000162194	LBHD1	freec	Total free cholesterol	FALSE	NA	NA	NA
INTERVAL	Nightingale	11	ENSG00000162194	LBHD1	hdl2c	Cholesterol in the HDL2 fraction	FALSE	NA	NA	NA
INTERVAL	Nightingale	11	ENSG00000162194	LBHD1	hdlc	HDL cholesterol	FALSE	NA	NA	NA
INTERVAL	Nightingale	11	ENSG00000162194	LBHD1	hdld	Average diameter for HDL particles	FALSE	NA	NA	NA
INTERVAL	Nightingale	11	ENSG00000162194	LBHD1	idlc	Cholesterol in IDL	FALSE	NA	NA	NA
INTERVAL	Nightingale	11	ENSG00000162194	LBHD1	idlc_	Cholesterol to total lipids ratio in IDL	FALSE	NA	NA	NA
INTERVAL	Nightingale	11	ENSG00000162194	LBHD1	idlce	Cholesteryl esters in IDL	FALSE	NA	NA	NA
INTERVAL	Nightingale	11	ENSG00000162194	LBHD1	idlce_	Cholesteryl esters to total lipids ratio in IDL	FALSE	NA	NA	NA
INTERVAL	Nightingale	11	ENSG00000162194	LBHD1	idlfc	Free cholesterol in IDL	FALSE	NA	NA	NA
INTERVAL	Nightingale	11	ENSG00000162194	LBHD1	idlfc_	Free cholesterol to total lipids ratio in IDL	FALSE	NA	NA	NA
INTERVAL	Nightingale	11	ENSG00000162194	LBHD1	idll	Total lipids in IDL	FALSE	NA	NA	NA
INTERVAL	Nightingale	11	ENSG00000162194	LBHD1	idlp	Concentration of IDL particles	FALSE	NA	NA	NA
INTERVAL	Nightingale	11	ENSG00000162194	LBHD1	idlpl	Phospholipids in IDL	FALSE	NA	NA	NA
INTERVAL	Nightingale	11	ENSG00000162194	LBHD1	idlpl_	Phospholipids to total lipids ratio in IDL	FALSE	NA	NA	NA
INTERVAL	Nightingale	11	ENSG00000162194	LBHD1	idltg_	Triglycerides to total lipids ratio in IDL	FALSE	NA	NA	NA
INTERVAL	Nightingale	11	ENSG00000162194	LBHD1	la	Linoleic acid	FALSE	NA	NA	NA
INTERVAL	Nightingale	11	ENSG00000162194	LBHD1	lafa	Ratio of linoleic acid to total fatty acids	FALSE	NA	NA	NA
INTERVAL	Nightingale	11	ENSG00000162194	LBHD1	ldlc	LDL cholesterol	FALSE	NA	NA	NA
INTERVAL	Nightingale	11	ENSG00000162194	LBHD1	lhdlc	Cholesterol in large HDL	FALSE	NA	NA	NA
INTERVAL	Nightingale	11	ENSG00000162194	LBHD1	lhdlc_	Cholesterol to total lipids ratio in large HDL	FALSE	NA	NA	NA
INTERVAL	Nightingale	11	ENSG00000162194	LBHD1	lhdlce	Cholesteryl esters in large HDL	FALSE	NA	NA	NA
INTERVAL	Nightingale	11	ENSG00000162194	LBHD1	lhdlfc	Free cholesterol in large HDL	FALSE	NA	NA	NA
INTERVAL	Nightingale	11	ENSG00000162194	LBHD1	lhdlfc_	Free cholesterol to total lipids ratio in large HDL	FALSE	NA	NA	NA
INTERVAL	Nightingale	11	ENSG00000162194	LBHD1	lhdll	Total lipids in large HDL	FALSE	NA	NA	NA
INTERVAL	Nightingale	11	ENSG00000162194	LBHD1	lhdlp	Concentration of large HDL particles	FALSE	NA	NA	NA
INTERVAL	Nightingale	11	ENSG00000162194	LBHD1	lhdlpl	Phospholipids in large HDL	FALSE	NA	NA	NA
INTERVAL	Nightingale	11	ENSG00000162194	LBHD1	lhdlpl_	Phospholipids to total lipids ratio in large HDL	FALSE	NA	NA	NA
INTERVAL	Nightingale	11	ENSG00000162194	LBHD1	lhdltg	Triglycerides in large HDL	FALSE	NA	NA	NA
INTERVAL	Nightingale	11	ENSG00000162194	LBHD1	lldlc	Cholesterol in large LDL	FALSE	NA	NA	NA
INTERVAL	Nightingale	11	ENSG00000162194	LBHD1	lldlc_	Cholesterol to total lipids ratio in large LDL	FALSE	NA	NA	NA
INTERVAL	Nightingale	11	ENSG00000162194	LBHD1	lldlce	Cholesteryl esters in large LDL	FALSE	NA	NA	NA
INTERVAL	Nightingale	11	ENSG00000162194	LBHD1	lldlce_	Cholesteryl esters to total lipids ratio in large LDL	FALSE	NA	NA	NA
INTERVAL	Nightingale	11	ENSG00000162194	LBHD1	lldlfc	Free cholesterol in large LDL	FALSE	NA	NA	NA
INTERVAL	Nightingale	11	ENSG00000162194	LBHD1	lldll	Total lipids in large LDL	FALSE	NA	NA	NA
INTERVAL	Nightingale	11	ENSG00000162194	LBHD1	lldlp	Concentration of large LDL particles	FALSE	NA	NA	NA
INTERVAL	Nightingale	11	ENSG00000162194	LBHD1	lldlpl	Phospholipids in large LDL	FALSE	NA	NA	NA
INTERVAL	Nightingale	11	ENSG00000162194	LBHD1	lldlpl_	Phospholipids to total lipids ratio in large LDL	FALSE	NA	NA	NA
INTERVAL	Nightingale	11	ENSG00000162194	LBHD1	lldltg_	Triglycerides to total lipids ratio in large LDL	FALSE	NA	NA	NA
INTERVAL	Nightingale	11	ENSG00000162194	LBHD1	lvldlc_	Cholesterol to total lipids ratio in large VLDL	FALSE	NA	NA	NA
INTERVAL	Nightingale	11	ENSG00000162194	LBHD1	lvldlce_	Cholesteryl esters to total lipids ratio in large VLDL	FALSE	NA	NA	NA
INTERVAL	Nightingale	11	ENSG00000162194	LBHD1	lvldll	Total lipids in large VLDL	FALSE	NA	NA	NA
INTERVAL	Nightingale	11	ENSG00000162194	LBHD1	lvldlp	Concentration of large VLDL particles	FALSE	NA	NA	NA
INTERVAL	Nightingale	11	ENSG00000162194	LBHD1	lvldltg	Triglycerides in large VLDL	FALSE	NA	NA	NA
INTERVAL	Nightingale	11	ENSG00000162194	LBHD1	lvldltg_	Triglycerides to total lipids ratio in large VLDL	FALSE	NA	NA	NA
INTERVAL	Nightingale	11	ENSG00000162194	LBHD1	mldlc	Cholesterol in medium LDL	FALSE	NA	NA	NA
INTERVAL	Nightingale	11	ENSG00000162194	LBHD1	mldlc_	Cholesterol to total lipids ratio in medium LDL	FALSE	NA	NA	NA
INTERVAL	Nightingale	11	ENSG00000162194	LBHD1	mldlce	Cholesteryl esters in medium LDL	FALSE	NA	NA	NA
INTERVAL	Nightingale	11	ENSG00000162194	LBHD1	mldlce_	Cholesteryl esters to total lipids ratio in medium LDL	FALSE	NA	NA	NA
INTERVAL	Nightingale	11	ENSG00000162194	LBHD1	mldlfc	Free cholesterol in medium LDL	FALSE	NA	NA	NA
INTERVAL	Nightingale	11	ENSG00000162194	LBHD1	mldll	Total lipids in medium LDL	FALSE	NA	NA	NA
INTERVAL	Nightingale	11	ENSG00000162194	LBHD1	mldlpl_	Phospholipids to total lipids ratio in medium LDL	FALSE	NA	NA	NA
INTERVAL	Nightingale	11	ENSG00000162194	LBHD1	mldltg_	Triglycerides to total lipids ratio in medium LDL	FALSE	NA	NA	NA
INTERVAL	Nightingale	11	ENSG00000162194	LBHD1	mufafa	Ratio of monounsaturated fatty acids to total fatty acids	FALSE	NA	NA	NA
INTERVAL	Nightingale	11	ENSG00000162194	LBHD1	mvldlc_	Cholesterol to total lipids ratio in medium VLDL	FALSE	NA	NA	NA
INTERVAL	Nightingale	11	ENSG00000162194	LBHD1	mvldlce_	Cholesteryl esters to total lipids ratio in medium VLDL	FALSE	NA	NA	NA
INTERVAL	Nightingale	11	ENSG00000162194	LBHD1	mvldltg	Triglycerides in medium VLDL	FALSE	NA	NA	NA
INTERVAL	Nightingale	11	ENSG00000162194	LBHD1	mvldltg_	Triglycerides to total lipids ratio in medium VLDL	FALSE	NA	NA	NA
INTERVAL	Nightingale	11	ENSG00000162194	LBHD1	pc	Phosphatidylcholines	FALSE	NA	NA	NA
INTERVAL	Nightingale	11	ENSG00000162194	LBHD1	pufa	Polyunsaturated fatty acids	FALSE	NA	NA	NA
INTERVAL	Nightingale	11	ENSG00000162194	LBHD1	pufafa	Ratio of polyunsaturated fatty acids to total fatty acids	FALSE	NA	NA	NA
INTERVAL	Nightingale	11	ENSG00000162194	LBHD1	remnantc	Remnant cholesterol (non-HDL, non-LDL -cholesterol)	FALSE	NA	NA	NA
INTERVAL	Nightingale	11	ENSG00000162194	LBHD1	serumc	Total cholesterol	FALSE	NA	NA	NA
INTERVAL	Nightingale	11	ENSG00000162194	LBHD1	sfa	Saturated fatty acids	FALSE	NA	NA	NA
INTERVAL	Nightingale	11	ENSG00000162194	LBHD1	sfafa	Ratio of saturated fatty acids to total fatty acids	FALSE	NA	NA	NA
INTERVAL	Nightingale	11	ENSG00000162194	LBHD1	shdlfc	Free cholesterol in small HDL	FALSE	NA	NA	NA
INTERVAL	Nightingale	11	ENSG00000162194	LBHD1	shdll	Total lipids in small HDL	FALSE	NA	NA	NA
INTERVAL	Nightingale	11	ENSG00000162194	LBHD1	shdlp	Concentration of small HDL particles	FALSE	NA	NA	NA
INTERVAL	Nightingale	11	ENSG00000162194	LBHD1	shdlpl	Phospholipids in small HDL	FALSE	NA	NA	NA
INTERVAL	Nightingale	11	ENSG00000162194	LBHD1	shdltg	Triglycerides in small HDL	FALSE	NA	NA	NA
INTERVAL	Nightingale	11	ENSG00000162194	LBHD1	sldlc	Cholesterol in small LDL	FALSE	NA	NA	NA
INTERVAL	Nightingale	11	ENSG00000162194	LBHD1	sldlc_	Cholesterol to total lipids ratio in small LDL	FALSE	NA	NA	NA
INTERVAL	Nightingale	11	ENSG00000162194	LBHD1	sldlce	Cholesteryl esters in small LDL	FALSE	NA	NA	NA
INTERVAL	Nightingale	11	ENSG00000162194	LBHD1	sldlce_	Cholesteryl esters to total lipids ratio in small LDL	FALSE	NA	NA	NA
INTERVAL	Nightingale	11	ENSG00000162194	LBHD1	sldll	Total lipids in small LDL	FALSE	NA	NA	NA
INTERVAL	Nightingale	11	ENSG00000162194	LBHD1	sldlp	Concentration of small LDL particles	FALSE	NA	NA	NA
INTERVAL	Nightingale	11	ENSG00000162194	LBHD1	sldlpl_	Phospholipids to total lipids ratio in small LDL	FALSE	NA	NA	NA
INTERVAL	Nightingale	11	ENSG00000162194	LBHD1	sldltg_	Triglycerides to total lipids ratio in small LDL	FALSE	NA	NA	NA
INTERVAL	Nightingale	11	ENSG00000162194	LBHD1	sm	Sphingomyelins	FALSE	NA	NA	NA
INTERVAL	Nightingale	11	ENSG00000162194	LBHD1	svldlc_	Cholesterol to total lipids ratio in small VLDL	FALSE	NA	NA	NA
INTERVAL	Nightingale	11	ENSG00000162194	LBHD1	svldlce	Cholesteryl esters in small VLDL	FALSE	NA	NA	NA
INTERVAL	Nightingale	11	ENSG00000162194	LBHD1	svldlce_	Cholesteryl esters to total lipids ratio in small VLDL	FALSE	NA	NA	NA
INTERVAL	Nightingale	11	ENSG00000162194	LBHD1	svldltg	Triglycerides in small VLDL	FALSE	NA	NA	NA
INTERVAL	Nightingale	11	ENSG00000162194	LBHD1	svldltg_	Triglycerides to total lipids ratio in small VLDL	FALSE	NA	NA	NA
INTERVAL	Nightingale	11	ENSG00000162194	LBHD1	tgpg	Ratio of triglycerides to phosphoglycerides	FALSE	NA	NA	NA
INTERVAL	Nightingale	11	ENSG00000162194	LBHD1	totcho	Total cholines	FALSE	NA	NA	NA
INTERVAL	Nightingale	11	ENSG00000162194	LBHD1	totpg	Phosphoglycerides	FALSE	NA	NA	NA
INTERVAL	Nightingale	11	ENSG00000162194	LBHD1	unsat	Degree of unsaturation	FALSE	NA	NA	NA
INTERVAL	Nightingale	11	ENSG00000162194	LBHD1	vldld	Average diameter for VLDL particles	FALSE	NA	NA	NA
INTERVAL	Nightingale	11	ENSG00000162194	LBHD1	vldltg	Triglycerides in VLDL	FALSE	NA	NA	NA
INTERVAL	Nightingale	11	ENSG00000162194	LBHD1	xlhdlc	Cholesterol in very large HDL	FALSE	NA	NA	NA
INTERVAL	Nightingale	11	ENSG00000162194	LBHD1	xlhdlc_	Cholesterol to total lipids ratio in very large HDL	FALSE	NA	NA	NA
INTERVAL	Nightingale	11	ENSG00000162194	LBHD1	xlhdlce	Cholesteryl esters in very large HDL	FALSE	NA	NA	NA
INTERVAL	Nightingale	11	ENSG00000162194	LBHD1	xlhdlce_	Cholesteryl esters to total lipids ratio in very large HDL	FALSE	NA	NA	NA
INTERVAL	Nightingale	11	ENSG00000162194	LBHD1	xlhdlfc	Free cholesterol in very large HDL	FALSE	NA	NA	NA
INTERVAL	Nightingale	11	ENSG00000162194	LBHD1	xlhdll	Total lipids in very large HDL	FALSE	NA	NA	NA
INTERVAL	Nightingale	11	ENSG00000162194	LBHD1	xlhdlp	Concentration of very large HDL particles	FALSE	NA	NA	NA
INTERVAL	Nightingale	11	ENSG00000162194	LBHD1	xlhdlpl	Phospholipids in very large HDL	FALSE	NA	NA	NA
INTERVAL	Nightingale	11	ENSG00000162194	LBHD1	xlhdlpl_	Phospholipids to total lipids ratio in very large HDL	FALSE	NA	NA	NA
INTERVAL	Nightingale	11	ENSG00000162194	LBHD1	xlhdltg_	Triglycerides to total lipids ratio in very large HDL	FALSE	NA	NA	NA
INTERVAL	Nightingale	11	ENSG00000162194	LBHD1	xlvldlc_	Cholesterol to total lipids ratio in very large VLDL	FALSE	NA	NA	NA
INTERVAL	Nightingale	11	ENSG00000162194	LBHD1	xlvldlce_	Cholesteryl esters to total lipids ratio in very large VLDL	FALSE	NA	NA	NA
INTERVAL	Nightingale	11	ENSG00000162194	LBHD1	xlvldlfc_	Free cholesterol to total lipids ratio in very large VLDL	FALSE	NA	NA	NA
INTERVAL	Nightingale	11	ENSG00000162194	LBHD1	xlvldlp	Concentration of very large VLDL particles	FALSE	NA	NA	NA
INTERVAL	Nightingale	11	ENSG00000162194	LBHD1	xlvldltg	Triglycerides in very large VLDL	FALSE	NA	NA	NA
INTERVAL	Nightingale	11	ENSG00000162194	LBHD1	xlvldltg_	Triglycerides to total lipids ratio in very large VLDL	FALSE	NA	NA	NA
INTERVAL	Nightingale	11	ENSG00000162194	LBHD1	xsvldlc	Cholesterol in very small VLDL	FALSE	NA	NA	NA
INTERVAL	Nightingale	11	ENSG00000162194	LBHD1	xsvldlc_	Cholesterol to total lipids ratio in very small VLDL	FALSE	NA	NA	NA
INTERVAL	Nightingale	11	ENSG00000162194	LBHD1	xsvldlce	Cholesteryl esters in very small VLDL	FALSE	NA	NA	NA
INTERVAL	Nightingale	11	ENSG00000162194	LBHD1	xsvldlce_	Cholesteryl esters to total lipids ratio in very small VLDL	FALSE	NA	NA	NA
INTERVAL	Nightingale	11	ENSG00000162194	LBHD1	xsvldlfc	Free cholesterol in very small VLDL	FALSE	NA	NA	NA
INTERVAL	Nightingale	11	ENSG00000162194	LBHD1	xsvldlfc_	Free cholesterol to total lipids ratio in very small VLDL	FALSE	NA	NA	NA
INTERVAL	Nightingale	11	ENSG00000162194	LBHD1	xsvldll	Total lipids in very small VLDL	FALSE	NA	NA	NA
INTERVAL	Nightingale	11	ENSG00000162194	LBHD1	xsvldlp	Concentration of very small VLDL particles	FALSE	NA	NA	NA
INTERVAL	Nightingale	11	ENSG00000162194	LBHD1	xsvldlpl	Phospholipids in very small VLDL	FALSE	NA	NA	NA
INTERVAL	Nightingale	11	ENSG00000162194	LBHD1	xsvldlpl_	Phospholipids to total lipids ratio in very small VLDL	FALSE	NA	NA	NA
INTERVAL	Nightingale	11	ENSG00000162194	LBHD1	xsvldltg_	Triglycerides to total lipids ratio in very small VLDL	FALSE	NA	NA	NA
INTERVAL	Nightingale	11	ENSG00000162194	LBHD1	xxlvldlc_	Cholesterol to total lipids ratio in chylomicrons and extremely large VLDL	FALSE	NA	NA	NA
INTERVAL	Nightingale	11	ENSG00000162194	LBHD1	xxlvldlce_	Cholesteryl esters to total lipids ratio in chylomicrons and extremely large VLDL	FALSE	NA	NA	NA
INTERVAL	Nightingale	11	ENSG00000162194	LBHD1	xxlvldlfc_	Free cholesterol to total lipids ratio in chylomicrons and extremely large VLDL	FALSE	NA	NA	NA
INTERVAL	Nightingale	11	ENSG00000162194	LBHD1	xxlvldltg_	Triglycerides to total lipids ratio in chylomicrons and extremely large VLDL	FALSE	NA	NA	NA
INTERVAL	Nightingale	11	ENSG00000162222	TTC9C	apoa1	Apolipoprotein A1	FALSE	NA	NA	NA
INTERVAL	Nightingale	11	ENSG00000162222	TTC9C	clafa	Ratio of conjugated linoleic acid to total fatty acids	FALSE	NA	NA	NA
INTERVAL	Nightingale	11	ENSG00000162222	TTC9C	dha	Docosahexaenoic acid	FALSE	NA	NA	NA
INTERVAL	Nightingale	11	ENSG00000162222	TTC9C	dhafa	Ratio of docosahexaenoic acid to total fatty acids	FALSE	NA	NA	NA
INTERVAL	Nightingale	11	ENSG00000162222	TTC9C	estc	Total esterified cholesterol	FALSE	NA	NA	NA
INTERVAL	Nightingale	11	ENSG00000162222	TTC9C	faw3	Omega-3 fatty acids	FALSE	NA	NA	NA
INTERVAL	Nightingale	11	ENSG00000162222	TTC9C	faw3fa	Ratio of omega-3 fatty acids to total fatty acids	FALSE	NA	NA	NA
INTERVAL	Nightingale	11	ENSG00000162222	TTC9C	freec	Total free cholesterol	FALSE	NA	NA	NA
INTERVAL	Nightingale	11	ENSG00000162222	TTC9C	hdl2c	Cholesterol in the HDL2 fraction	FALSE	NA	NA	NA
INTERVAL	Nightingale	11	ENSG00000162222	TTC9C	hdlc	HDL cholesterol	FALSE	NA	NA	NA
INTERVAL	Nightingale	11	ENSG00000162222	TTC9C	hdld	Average diameter for HDL particles	FALSE	NA	NA	NA
INTERVAL	Nightingale	11	ENSG00000162222	TTC9C	idlc	Cholesterol in IDL	FALSE	NA	NA	NA
INTERVAL	Nightingale	11	ENSG00000162222	TTC9C	idlc_	Cholesterol to total lipids ratio in IDL	FALSE	NA	NA	NA
INTERVAL	Nightingale	11	ENSG00000162222	TTC9C	idlce	Cholesteryl esters in IDL	FALSE	NA	NA	NA
INTERVAL	Nightingale	11	ENSG00000162222	TTC9C	idlce_	Cholesteryl esters to total lipids ratio in IDL	FALSE	NA	NA	NA
INTERVAL	Nightingale	11	ENSG00000162222	TTC9C	idlfc	Free cholesterol in IDL	FALSE	NA	NA	NA
INTERVAL	Nightingale	11	ENSG00000162222	TTC9C	idlfc_	Free cholesterol to total lipids ratio in IDL	FALSE	NA	NA	NA
INTERVAL	Nightingale	11	ENSG00000162222	TTC9C	idll	Total lipids in IDL	FALSE	NA	NA	NA
INTERVAL	Nightingale	11	ENSG00000162222	TTC9C	idlp	Concentration of IDL particles	FALSE	NA	NA	NA
INTERVAL	Nightingale	11	ENSG00000162222	TTC9C	idlpl	Phospholipids in IDL	FALSE	NA	NA	NA
INTERVAL	Nightingale	11	ENSG00000162222	TTC9C	idlpl_	Phospholipids to total lipids ratio in IDL	FALSE	NA	NA	NA
INTERVAL	Nightingale	11	ENSG00000162222	TTC9C	idltg_	Triglycerides to total lipids ratio in IDL	FALSE	NA	NA	NA
INTERVAL	Nightingale	11	ENSG00000162222	TTC9C	la	Linoleic acid	FALSE	NA	NA	NA
INTERVAL	Nightingale	11	ENSG00000162222	TTC9C	lafa	Ratio of linoleic acid to total fatty acids	FALSE	NA	NA	NA
INTERVAL	Nightingale	11	ENSG00000162222	TTC9C	ldlc	LDL cholesterol	FALSE	NA	NA	NA
INTERVAL	Nightingale	11	ENSG00000162222	TTC9C	lhdlc	Cholesterol in large HDL	FALSE	NA	NA	NA
INTERVAL	Nightingale	11	ENSG00000162222	TTC9C	lhdlc_	Cholesterol to total lipids ratio in large HDL	FALSE	NA	NA	NA
INTERVAL	Nightingale	11	ENSG00000162222	TTC9C	lhdlce	Cholesteryl esters in large HDL	FALSE	NA	NA	NA
INTERVAL	Nightingale	11	ENSG00000162222	TTC9C	lhdlfc	Free cholesterol in large HDL	FALSE	NA	NA	NA
INTERVAL	Nightingale	11	ENSG00000162222	TTC9C	lhdlfc_	Free cholesterol to total lipids ratio in large HDL	FALSE	NA	NA	NA
INTERVAL	Nightingale	11	ENSG00000162222	TTC9C	lhdll	Total lipids in large HDL	FALSE	NA	NA	NA
INTERVAL	Nightingale	11	ENSG00000162222	TTC9C	lhdlp	Concentration of large HDL particles	FALSE	NA	NA	NA
INTERVAL	Nightingale	11	ENSG00000162222	TTC9C	lhdlpl	Phospholipids in large HDL	FALSE	NA	NA	NA
INTERVAL	Nightingale	11	ENSG00000162222	TTC9C	lhdlpl_	Phospholipids to total lipids ratio in large HDL	FALSE	NA	NA	NA
INTERVAL	Nightingale	11	ENSG00000162222	TTC9C	lhdltg	Triglycerides in large HDL	FALSE	NA	NA	NA
INTERVAL	Nightingale	11	ENSG00000162222	TTC9C	lldlc	Cholesterol in large LDL	FALSE	NA	NA	NA
INTERVAL	Nightingale	11	ENSG00000162222	TTC9C	lldlc_	Cholesterol to total lipids ratio in large LDL	FALSE	NA	NA	NA
INTERVAL	Nightingale	11	ENSG00000162222	TTC9C	lldlce	Cholesteryl esters in large LDL	FALSE	NA	NA	NA
INTERVAL	Nightingale	11	ENSG00000162222	TTC9C	lldlce_	Cholesteryl esters to total lipids ratio in large LDL	FALSE	NA	NA	NA
INTERVAL	Nightingale	11	ENSG00000162222	TTC9C	lldlfc	Free cholesterol in large LDL	FALSE	NA	NA	NA
INTERVAL	Nightingale	11	ENSG00000162222	TTC9C	lldll	Total lipids in large LDL	FALSE	NA	NA	NA
INTERVAL	Nightingale	11	ENSG00000162222	TTC9C	lldlp	Concentration of large LDL particles	FALSE	NA	NA	NA
INTERVAL	Nightingale	11	ENSG00000162222	TTC9C	lldlpl	Phospholipids in large LDL	FALSE	NA	NA	NA
INTERVAL	Nightingale	11	ENSG00000162222	TTC9C	lldlpl_	Phospholipids to total lipids ratio in large LDL	FALSE	NA	NA	NA
INTERVAL	Nightingale	11	ENSG00000162222	TTC9C	lldltg_	Triglycerides to total lipids ratio in large LDL	FALSE	NA	NA	NA
INTERVAL	Nightingale	11	ENSG00000162222	TTC9C	lvldlc_	Cholesterol to total lipids ratio in large VLDL	FALSE	NA	NA	NA
INTERVAL	Nightingale	11	ENSG00000162222	TTC9C	lvldlce_	Cholesteryl esters to total lipids ratio in large VLDL	FALSE	NA	NA	NA
INTERVAL	Nightingale	11	ENSG00000162222	TTC9C	lvldll	Total lipids in large VLDL	FALSE	NA	NA	NA
INTERVAL	Nightingale	11	ENSG00000162222	TTC9C	lvldlp	Concentration of large VLDL particles	FALSE	NA	NA	NA
INTERVAL	Nightingale	11	ENSG00000162222	TTC9C	lvldltg	Triglycerides in large VLDL	FALSE	NA	NA	NA
INTERVAL	Nightingale	11	ENSG00000162222	TTC9C	lvldltg_	Triglycerides to total lipids ratio in large VLDL	FALSE	NA	NA	NA
INTERVAL	Nightingale	11	ENSG00000162222	TTC9C	mldlc	Cholesterol in medium LDL	FALSE	NA	NA	NA
INTERVAL	Nightingale	11	ENSG00000162222	TTC9C	mldlc_	Cholesterol to total lipids ratio in medium LDL	FALSE	NA	NA	NA
INTERVAL	Nightingale	11	ENSG00000162222	TTC9C	mldlce	Cholesteryl esters in medium LDL	FALSE	NA	NA	NA
INTERVAL	Nightingale	11	ENSG00000162222	TTC9C	mldlce_	Cholesteryl esters to total lipids ratio in medium LDL	FALSE	NA	NA	NA
INTERVAL	Nightingale	11	ENSG00000162222	TTC9C	mldlfc	Free cholesterol in medium LDL	FALSE	NA	NA	NA
INTERVAL	Nightingale	11	ENSG00000162222	TTC9C	mldll	Total lipids in medium LDL	FALSE	NA	NA	NA
INTERVAL	Nightingale	11	ENSG00000162222	TTC9C	mldlpl_	Phospholipids to total lipids ratio in medium LDL	FALSE	NA	NA	NA
INTERVAL	Nightingale	11	ENSG00000162222	TTC9C	mldltg_	Triglycerides to total lipids ratio in medium LDL	FALSE	NA	NA	NA
INTERVAL	Nightingale	11	ENSG00000162222	TTC9C	mufafa	Ratio of monounsaturated fatty acids to total fatty acids	FALSE	NA	NA	NA
INTERVAL	Nightingale	11	ENSG00000162222	TTC9C	mvldlc_	Cholesterol to total lipids ratio in medium VLDL	FALSE	NA	NA	NA
INTERVAL	Nightingale	11	ENSG00000162222	TTC9C	mvldlce_	Cholesteryl esters to total lipids ratio in medium VLDL	FALSE	NA	NA	NA
INTERVAL	Nightingale	11	ENSG00000162222	TTC9C	mvldltg	Triglycerides in medium VLDL	FALSE	NA	NA	NA
INTERVAL	Nightingale	11	ENSG00000162222	TTC9C	mvldltg_	Triglycerides to total lipids ratio in medium VLDL	FALSE	NA	NA	NA
INTERVAL	Nightingale	11	ENSG00000162222	TTC9C	pc	Phosphatidylcholines	FALSE	NA	NA	NA
INTERVAL	Nightingale	11	ENSG00000162222	TTC9C	pufa	Polyunsaturated fatty acids	FALSE	NA	NA	NA
INTERVAL	Nightingale	11	ENSG00000162222	TTC9C	pufafa	Ratio of polyunsaturated fatty acids to total fatty acids	FALSE	NA	NA	NA
INTERVAL	Nightingale	11	ENSG00000162222	TTC9C	remnantc	Remnant cholesterol (non-HDL, non-LDL -cholesterol)	FALSE	NA	NA	NA
INTERVAL	Nightingale	11	ENSG00000162222	TTC9C	serumc	Total cholesterol	FALSE	NA	NA	NA
INTERVAL	Nightingale	11	ENSG00000162222	TTC9C	sfa	Saturated fatty acids	FALSE	NA	NA	NA
INTERVAL	Nightingale	11	ENSG00000162222	TTC9C	sfafa	Ratio of saturated fatty acids to total fatty acids	FALSE	NA	NA	NA
INTERVAL	Nightingale	11	ENSG00000162222	TTC9C	shdlfc	Free cholesterol in small HDL	FALSE	NA	NA	NA
INTERVAL	Nightingale	11	ENSG00000162222	TTC9C	shdll	Total lipids in small HDL	FALSE	NA	NA	NA
INTERVAL	Nightingale	11	ENSG00000162222	TTC9C	shdlp	Concentration of small HDL particles	FALSE	NA	NA	NA
INTERVAL	Nightingale	11	ENSG00000162222	TTC9C	shdlpl	Phospholipids in small HDL	FALSE	NA	NA	NA
INTERVAL	Nightingale	11	ENSG00000162222	TTC9C	shdltg	Triglycerides in small HDL	FALSE	NA	NA	NA
INTERVAL	Nightingale	11	ENSG00000162222	TTC9C	sldlc	Cholesterol in small LDL	FALSE	NA	NA	NA
INTERVAL	Nightingale	11	ENSG00000162222	TTC9C	sldlc_	Cholesterol to total lipids ratio in small LDL	FALSE	NA	NA	NA
INTERVAL	Nightingale	11	ENSG00000162222	TTC9C	sldlce	Cholesteryl esters in small LDL	FALSE	NA	NA	NA
INTERVAL	Nightingale	11	ENSG00000162222	TTC9C	sldlce_	Cholesteryl esters to total lipids ratio in small LDL	FALSE	NA	NA	NA
INTERVAL	Nightingale	11	ENSG00000162222	TTC9C	sldll	Total lipids in small LDL	FALSE	NA	NA	NA
INTERVAL	Nightingale	11	ENSG00000162222	TTC9C	sldlp	Concentration of small LDL particles	FALSE	NA	NA	NA
INTERVAL	Nightingale	11	ENSG00000162222	TTC9C	sldlpl_	Phospholipids to total lipids ratio in small LDL	FALSE	NA	NA	NA
INTERVAL	Nightingale	11	ENSG00000162222	TTC9C	sldltg_	Triglycerides to total lipids ratio in small LDL	FALSE	NA	NA	NA
INTERVAL	Nightingale	11	ENSG00000162222	TTC9C	sm	Sphingomyelins	FALSE	NA	NA	NA
INTERVAL	Nightingale	11	ENSG00000162222	TTC9C	svldlc_	Cholesterol to total lipids ratio in small VLDL	FALSE	NA	NA	NA
INTERVAL	Nightingale	11	ENSG00000162222	TTC9C	svldlce	Cholesteryl esters in small VLDL	FALSE	NA	NA	NA
INTERVAL	Nightingale	11	ENSG00000162222	TTC9C	svldlce_	Cholesteryl esters to total lipids ratio in small VLDL	FALSE	NA	NA	NA
INTERVAL	Nightingale	11	ENSG00000162222	TTC9C	svldltg	Triglycerides in small VLDL	FALSE	NA	NA	NA
INTERVAL	Nightingale	11	ENSG00000162222	TTC9C	svldltg_	Triglycerides to total lipids ratio in small VLDL	FALSE	NA	NA	NA
INTERVAL	Nightingale	11	ENSG00000162222	TTC9C	tgpg	Ratio of triglycerides to phosphoglycerides	FALSE	NA	NA	NA
INTERVAL	Nightingale	11	ENSG00000162222	TTC9C	totcho	Total cholines	FALSE	NA	NA	NA
INTERVAL	Nightingale	11	ENSG00000162222	TTC9C	totpg	Phosphoglycerides	FALSE	NA	NA	NA
INTERVAL	Nightingale	11	ENSG00000162222	TTC9C	unsat	Degree of unsaturation	FALSE	NA	NA	NA
INTERVAL	Nightingale	11	ENSG00000162222	TTC9C	vldld	Average diameter for VLDL particles	FALSE	NA	NA	NA
INTERVAL	Nightingale	11	ENSG00000162222	TTC9C	vldltg	Triglycerides in VLDL	FALSE	NA	NA	NA
INTERVAL	Nightingale	11	ENSG00000162222	TTC9C	xlhdlc	Cholesterol in very large HDL	FALSE	NA	NA	NA
INTERVAL	Nightingale	11	ENSG00000162222	TTC9C	xlhdlc_	Cholesterol to total lipids ratio in very large HDL	FALSE	NA	NA	NA
INTERVAL	Nightingale	11	ENSG00000162222	TTC9C	xlhdlce	Cholesteryl esters in very large HDL	FALSE	NA	NA	NA
INTERVAL	Nightingale	11	ENSG00000162222	TTC9C	xlhdlce_	Cholesteryl esters to total lipids ratio in very large HDL	FALSE	NA	NA	NA
INTERVAL	Nightingale	11	ENSG00000162222	TTC9C	xlhdlfc	Free cholesterol in very large HDL	FALSE	NA	NA	NA
INTERVAL	Nightingale	11	ENSG00000162222	TTC9C	xlhdll	Total lipids in very large HDL	FALSE	NA	NA	NA
INTERVAL	Nightingale	11	ENSG00000162222	TTC9C	xlhdlp	Concentration of very large HDL particles	FALSE	NA	NA	NA
INTERVAL	Nightingale	11	ENSG00000162222	TTC9C	xlhdlpl	Phospholipids in very large HDL	FALSE	NA	NA	NA
INTERVAL	Nightingale	11	ENSG00000162222	TTC9C	xlhdlpl_	Phospholipids to total lipids ratio in very large HDL	FALSE	NA	NA	NA
INTERVAL	Nightingale	11	ENSG00000162222	TTC9C	xlhdltg_	Triglycerides to total lipids ratio in very large HDL	FALSE	NA	NA	NA
INTERVAL	Nightingale	11	ENSG00000162222	TTC9C	xlvldlc_	Cholesterol to total lipids ratio in very large VLDL	FALSE	NA	NA	NA
INTERVAL	Nightingale	11	ENSG00000162222	TTC9C	xlvldlce_	Cholesteryl esters to total lipids ratio in very large VLDL	FALSE	NA	NA	NA
INTERVAL	Nightingale	11	ENSG00000162222	TTC9C	xlvldlfc_	Free cholesterol to total lipids ratio in very large VLDL	FALSE	NA	NA	NA
INTERVAL	Nightingale	11	ENSG00000162222	TTC9C	xlvldlp	Concentration of very large VLDL particles	FALSE	NA	NA	NA
INTERVAL	Nightingale	11	ENSG00000162222	TTC9C	xlvldltg	Triglycerides in very large VLDL	FALSE	NA	NA	NA
INTERVAL	Nightingale	11	ENSG00000162222	TTC9C	xlvldltg_	Triglycerides to total lipids ratio in very large VLDL	FALSE	NA	NA	NA
INTERVAL	Nightingale	11	ENSG00000162222	TTC9C	xsvldlc	Cholesterol in very small VLDL	FALSE	NA	NA	NA
INTERVAL	Nightingale	11	ENSG00000162222	TTC9C	xsvldlc_	Cholesterol to total lipids ratio in very small VLDL	FALSE	NA	NA	NA
INTERVAL	Nightingale	11	ENSG00000162222	TTC9C	xsvldlce	Cholesteryl esters in very small VLDL	FALSE	NA	NA	NA
INTERVAL	Nightingale	11	ENSG00000162222	TTC9C	xsvldlce_	Cholesteryl esters to total lipids ratio in very small VLDL	FALSE	NA	NA	NA
INTERVAL	Nightingale	11	ENSG00000162222	TTC9C	xsvldlfc	Free cholesterol in very small VLDL	FALSE	NA	NA	NA
INTERVAL	Nightingale	11	ENSG00000162222	TTC9C	xsvldlfc_	Free cholesterol to total lipids ratio in very small VLDL	FALSE	NA	NA	NA
INTERVAL	Nightingale	11	ENSG00000162222	TTC9C	xsvldll	Total lipids in very small VLDL	FALSE	NA	NA	NA
INTERVAL	Nightingale	11	ENSG00000162222	TTC9C	xsvldlp	Concentration of very small VLDL particles	FALSE	NA	NA	NA
INTERVAL	Nightingale	11	ENSG00000162222	TTC9C	xsvldlpl	Phospholipids in very small VLDL	FALSE	NA	NA	NA
INTERVAL	Nightingale	11	ENSG00000162222	TTC9C	xsvldlpl_	Phospholipids to total lipids ratio in very small VLDL	FALSE	NA	NA	NA
INTERVAL	Nightingale	11	ENSG00000162222	TTC9C	xsvldltg_	Triglycerides to total lipids ratio in very small VLDL	FALSE	NA	NA	NA
INTERVAL	Nightingale	11	ENSG00000162222	TTC9C	xxlvldlc_	Cholesterol to total lipids ratio in chylomicrons and extremely large VLDL	FALSE	NA	NA	NA
INTERVAL	Nightingale	11	ENSG00000162222	TTC9C	xxlvldlce_	Cholesteryl esters to total lipids ratio in chylomicrons and extremely large VLDL	FALSE	NA	NA	NA
INTERVAL	Nightingale	11	ENSG00000162222	TTC9C	xxlvldlfc_	Free cholesterol to total lipids ratio in chylomicrons and extremely large VLDL	FALSE	NA	NA	NA
INTERVAL	Nightingale	11	ENSG00000162222	TTC9C	xxlvldltg_	Triglycerides to total lipids ratio in chylomicrons and extremely large VLDL	FALSE	NA	NA	NA
INTERVAL	Nightingale	11	ENSG00000162231	NXF1	apoa1	Apolipoprotein A1	FALSE	NA	NA	NA
INTERVAL	Nightingale	11	ENSG00000162231	NXF1	clafa	Ratio of conjugated linoleic acid to total fatty acids	FALSE	NA	NA	NA
INTERVAL	Nightingale	11	ENSG00000162231	NXF1	dha	Docosahexaenoic acid	FALSE	NA	NA	NA
INTERVAL	Nightingale	11	ENSG00000162231	NXF1	dhafa	Ratio of docosahexaenoic acid to total fatty acids	FALSE	NA	NA	NA
INTERVAL	Nightingale	11	ENSG00000162231	NXF1	estc	Total esterified cholesterol	FALSE	NA	NA	NA
INTERVAL	Nightingale	11	ENSG00000162231	NXF1	faw3	Omega-3 fatty acids	FALSE	NA	NA	NA
INTERVAL	Nightingale	11	ENSG00000162231	NXF1	faw3fa	Ratio of omega-3 fatty acids to total fatty acids	FALSE	NA	NA	NA
INTERVAL	Nightingale	11	ENSG00000162231	NXF1	freec	Total free cholesterol	FALSE	NA	NA	NA
INTERVAL	Nightingale	11	ENSG00000162231	NXF1	hdl2c	Cholesterol in the HDL2 fraction	FALSE	NA	NA	NA
INTERVAL	Nightingale	11	ENSG00000162231	NXF1	hdlc	HDL cholesterol	FALSE	NA	NA	NA
INTERVAL	Nightingale	11	ENSG00000162231	NXF1	hdld	Average diameter for HDL particles	FALSE	NA	NA	NA
INTERVAL	Nightingale	11	ENSG00000162231	NXF1	idlc	Cholesterol in IDL	FALSE	NA	NA	NA
INTERVAL	Nightingale	11	ENSG00000162231	NXF1	idlc_	Cholesterol to total lipids ratio in IDL	FALSE	NA	NA	NA
INTERVAL	Nightingale	11	ENSG00000162231	NXF1	idlce	Cholesteryl esters in IDL	FALSE	NA	NA	NA
INTERVAL	Nightingale	11	ENSG00000162231	NXF1	idlce_	Cholesteryl esters to total lipids ratio in IDL	FALSE	NA	NA	NA
INTERVAL	Nightingale	11	ENSG00000162231	NXF1	idlfc	Free cholesterol in IDL	FALSE	NA	NA	NA
INTERVAL	Nightingale	11	ENSG00000162231	NXF1	idlfc_	Free cholesterol to total lipids ratio in IDL	FALSE	NA	NA	NA
INTERVAL	Nightingale	11	ENSG00000162231	NXF1	idll	Total lipids in IDL	FALSE	NA	NA	NA
INTERVAL	Nightingale	11	ENSG00000162231	NXF1	idlp	Concentration of IDL particles	FALSE	NA	NA	NA
INTERVAL	Nightingale	11	ENSG00000162231	NXF1	idlpl	Phospholipids in IDL	FALSE	NA	NA	NA
INTERVAL	Nightingale	11	ENSG00000162231	NXF1	idlpl_	Phospholipids to total lipids ratio in IDL	FALSE	NA	NA	NA
INTERVAL	Nightingale	11	ENSG00000162231	NXF1	idltg_	Triglycerides to total lipids ratio in IDL	FALSE	NA	NA	NA
INTERVAL	Nightingale	11	ENSG00000162231	NXF1	la	Linoleic acid	FALSE	NA	NA	NA
INTERVAL	Nightingale	11	ENSG00000162231	NXF1	lafa	Ratio of linoleic acid to total fatty acids	FALSE	NA	NA	NA
INTERVAL	Nightingale	11	ENSG00000162231	NXF1	ldlc	LDL cholesterol	FALSE	NA	NA	NA
INTERVAL	Nightingale	11	ENSG00000162231	NXF1	lhdlc	Cholesterol in large HDL	FALSE	NA	NA	NA
INTERVAL	Nightingale	11	ENSG00000162231	NXF1	lhdlc_	Cholesterol to total lipids ratio in large HDL	FALSE	NA	NA	NA
INTERVAL	Nightingale	11	ENSG00000162231	NXF1	lhdlce	Cholesteryl esters in large HDL	FALSE	NA	NA	NA
INTERVAL	Nightingale	11	ENSG00000162231	NXF1	lhdlfc	Free cholesterol in large HDL	FALSE	NA	NA	NA
INTERVAL	Nightingale	11	ENSG00000162231	NXF1	lhdlfc_	Free cholesterol to total lipids ratio in large HDL	FALSE	NA	NA	NA
INTERVAL	Nightingale	11	ENSG00000162231	NXF1	lhdll	Total lipids in large HDL	FALSE	NA	NA	NA
INTERVAL	Nightingale	11	ENSG00000162231	NXF1	lhdlp	Concentration of large HDL particles	FALSE	NA	NA	NA
INTERVAL	Nightingale	11	ENSG00000162231	NXF1	lhdlpl	Phospholipids in large HDL	FALSE	NA	NA	NA
INTERVAL	Nightingale	11	ENSG00000162231	NXF1	lhdlpl_	Phospholipids to total lipids ratio in large HDL	FALSE	NA	NA	NA
INTERVAL	Nightingale	11	ENSG00000162231	NXF1	lhdltg	Triglycerides in large HDL	FALSE	NA	NA	NA
INTERVAL	Nightingale	11	ENSG00000162231	NXF1	lldlc	Cholesterol in large LDL	FALSE	NA	NA	NA
INTERVAL	Nightingale	11	ENSG00000162231	NXF1	lldlc_	Cholesterol to total lipids ratio in large LDL	FALSE	NA	NA	NA
INTERVAL	Nightingale	11	ENSG00000162231	NXF1	lldlce	Cholesteryl esters in large LDL	FALSE	NA	NA	NA
INTERVAL	Nightingale	11	ENSG00000162231	NXF1	lldlce_	Cholesteryl esters to total lipids ratio in large LDL	FALSE	NA	NA	NA
INTERVAL	Nightingale	11	ENSG00000162231	NXF1	lldlfc	Free cholesterol in large LDL	FALSE	NA	NA	NA
INTERVAL	Nightingale	11	ENSG00000162231	NXF1	lldll	Total lipids in large LDL	FALSE	NA	NA	NA
INTERVAL	Nightingale	11	ENSG00000162231	NXF1	lldlp	Concentration of large LDL particles	FALSE	NA	NA	NA
INTERVAL	Nightingale	11	ENSG00000162231	NXF1	lldlpl	Phospholipids in large LDL	FALSE	NA	NA	NA
INTERVAL	Nightingale	11	ENSG00000162231	NXF1	lldlpl_	Phospholipids to total lipids ratio in large LDL	FALSE	NA	NA	NA
INTERVAL	Nightingale	11	ENSG00000162231	NXF1	lldltg_	Triglycerides to total lipids ratio in large LDL	FALSE	NA	NA	NA
INTERVAL	Nightingale	11	ENSG00000162231	NXF1	lvldlc_	Cholesterol to total lipids ratio in large VLDL	FALSE	NA	NA	NA
INTERVAL	Nightingale	11	ENSG00000162231	NXF1	lvldlce_	Cholesteryl esters to total lipids ratio in large VLDL	FALSE	NA	NA	NA
INTERVAL	Nightingale	11	ENSG00000162231	NXF1	lvldll	Total lipids in large VLDL	FALSE	NA	NA	NA
INTERVAL	Nightingale	11	ENSG00000162231	NXF1	lvldlp	Concentration of large VLDL particles	FALSE	NA	NA	NA
INTERVAL	Nightingale	11	ENSG00000162231	NXF1	lvldltg	Triglycerides in large VLDL	FALSE	NA	NA	NA
INTERVAL	Nightingale	11	ENSG00000162231	NXF1	lvldltg_	Triglycerides to total lipids ratio in large VLDL	FALSE	NA	NA	NA
INTERVAL	Nightingale	11	ENSG00000162231	NXF1	mldlc	Cholesterol in medium LDL	FALSE	NA	NA	NA
INTERVAL	Nightingale	11	ENSG00000162231	NXF1	mldlc_	Cholesterol to total lipids ratio in medium LDL	FALSE	NA	NA	NA
INTERVAL	Nightingale	11	ENSG00000162231	NXF1	mldlce	Cholesteryl esters in medium LDL	FALSE	NA	NA	NA
INTERVAL	Nightingale	11	ENSG00000162231	NXF1	mldlce_	Cholesteryl esters to total lipids ratio in medium LDL	FALSE	NA	NA	NA
INTERVAL	Nightingale	11	ENSG00000162231	NXF1	mldlfc	Free cholesterol in medium LDL	FALSE	NA	NA	NA
INTERVAL	Nightingale	11	ENSG00000162231	NXF1	mldll	Total lipids in medium LDL	FALSE	NA	NA	NA
INTERVAL	Nightingale	11	ENSG00000162231	NXF1	mldlpl_	Phospholipids to total lipids ratio in medium LDL	FALSE	NA	NA	NA
INTERVAL	Nightingale	11	ENSG00000162231	NXF1	mldltg_	Triglycerides to total lipids ratio in medium LDL	FALSE	NA	NA	NA
INTERVAL	Nightingale	11	ENSG00000162231	NXF1	mufafa	Ratio of monounsaturated fatty acids to total fatty acids	FALSE	NA	NA	NA
INTERVAL	Nightingale	11	ENSG00000162231	NXF1	mvldlc_	Cholesterol to total lipids ratio in medium VLDL	FALSE	NA	NA	NA
INTERVAL	Nightingale	11	ENSG00000162231	NXF1	mvldlce_	Cholesteryl esters to total lipids ratio in medium VLDL	FALSE	NA	NA	NA
INTERVAL	Nightingale	11	ENSG00000162231	NXF1	mvldltg	Triglycerides in medium VLDL	FALSE	NA	NA	NA
INTERVAL	Nightingale	11	ENSG00000162231	NXF1	mvldltg_	Triglycerides to total lipids ratio in medium VLDL	FALSE	NA	NA	NA
INTERVAL	Nightingale	11	ENSG00000162231	NXF1	pc	Phosphatidylcholines	FALSE	NA	NA	NA
INTERVAL	Nightingale	11	ENSG00000162231	NXF1	pufa	Polyunsaturated fatty acids	FALSE	NA	NA	NA
INTERVAL	Nightingale	11	ENSG00000162231	NXF1	pufafa	Ratio of polyunsaturated fatty acids to total fatty acids	FALSE	NA	NA	NA
INTERVAL	Nightingale	11	ENSG00000162231	NXF1	remnantc	Remnant cholesterol (non-HDL, non-LDL -cholesterol)	FALSE	NA	NA	NA
INTERVAL	Nightingale	11	ENSG00000162231	NXF1	serumc	Total cholesterol	FALSE	NA	NA	NA
INTERVAL	Nightingale	11	ENSG00000162231	NXF1	sfa	Saturated fatty acids	FALSE	NA	NA	NA
INTERVAL	Nightingale	11	ENSG00000162231	NXF1	sfafa	Ratio of saturated fatty acids to total fatty acids	FALSE	NA	NA	NA
INTERVAL	Nightingale	11	ENSG00000162231	NXF1	shdlfc	Free cholesterol in small HDL	FALSE	NA	NA	NA
INTERVAL	Nightingale	11	ENSG00000162231	NXF1	shdll	Total lipids in small HDL	FALSE	NA	NA	NA
INTERVAL	Nightingale	11	ENSG00000162231	NXF1	shdlp	Concentration of small HDL particles	FALSE	NA	NA	NA
INTERVAL	Nightingale	11	ENSG00000162231	NXF1	shdlpl	Phospholipids in small HDL	FALSE	NA	NA	NA
INTERVAL	Nightingale	11	ENSG00000162231	NXF1	shdltg	Triglycerides in small HDL	FALSE	NA	NA	NA
INTERVAL	Nightingale	11	ENSG00000162231	NXF1	sldlc	Cholesterol in small LDL	FALSE	NA	NA	NA
INTERVAL	Nightingale	11	ENSG00000162231	NXF1	sldlc_	Cholesterol to total lipids ratio in small LDL	FALSE	NA	NA	NA
INTERVAL	Nightingale	11	ENSG00000162231	NXF1	sldlce	Cholesteryl esters in small LDL	FALSE	NA	NA	NA
INTERVAL	Nightingale	11	ENSG00000162231	NXF1	sldlce_	Cholesteryl esters to total lipids ratio in small LDL	FALSE	NA	NA	NA
INTERVAL	Nightingale	11	ENSG00000162231	NXF1	sldll	Total lipids in small LDL	FALSE	NA	NA	NA
INTERVAL	Nightingale	11	ENSG00000162231	NXF1	sldlp	Concentration of small LDL particles	FALSE	NA	NA	NA
INTERVAL	Nightingale	11	ENSG00000162231	NXF1	sldltg_	Triglycerides to total lipids ratio in small LDL	FALSE	NA	NA	NA
INTERVAL	Nightingale	11	ENSG00000162231	NXF1	sm	Sphingomyelins	FALSE	NA	NA	NA
INTERVAL	Nightingale	11	ENSG00000162231	NXF1	svldlc_	Cholesterol to total lipids ratio in small VLDL	FALSE	NA	NA	NA
INTERVAL	Nightingale	11	ENSG00000162231	NXF1	svldlce	Cholesteryl esters in small VLDL	FALSE	NA	NA	NA
INTERVAL	Nightingale	11	ENSG00000162231	NXF1	svldlce_	Cholesteryl esters to total lipids ratio in small VLDL	FALSE	NA	NA	NA
INTERVAL	Nightingale	11	ENSG00000162231	NXF1	svldltg	Triglycerides in small VLDL	FALSE	NA	NA	NA
INTERVAL	Nightingale	11	ENSG00000162231	NXF1	svldltg_	Triglycerides to total lipids ratio in small VLDL	FALSE	NA	NA	NA
INTERVAL	Nightingale	11	ENSG00000162231	NXF1	tgpg	Ratio of triglycerides to phosphoglycerides	FALSE	NA	NA	NA
INTERVAL	Nightingale	11	ENSG00000162231	NXF1	totcho	Total cholines	FALSE	NA	NA	NA
INTERVAL	Nightingale	11	ENSG00000162231	NXF1	totpg	Phosphoglycerides	FALSE	NA	NA	NA
INTERVAL	Nightingale	11	ENSG00000162231	NXF1	unsat	Degree of unsaturation	FALSE	NA	NA	NA
INTERVAL	Nightingale	11	ENSG00000162231	NXF1	vldld	Average diameter for VLDL particles	FALSE	NA	NA	NA
INTERVAL	Nightingale	11	ENSG00000162231	NXF1	vldltg	Triglycerides in VLDL	FALSE	NA	NA	NA
INTERVAL	Nightingale	11	ENSG00000162231	NXF1	xlhdlc	Cholesterol in very large HDL	FALSE	NA	NA	NA
INTERVAL	Nightingale	11	ENSG00000162231	NXF1	xlhdlc_	Cholesterol to total lipids ratio in very large HDL	FALSE	NA	NA	NA
INTERVAL	Nightingale	11	ENSG00000162231	NXF1	xlhdlce	Cholesteryl esters in very large HDL	FALSE	NA	NA	NA
INTERVAL	Nightingale	11	ENSG00000162231	NXF1	xlhdlce_	Cholesteryl esters to total lipids ratio in very large HDL	FALSE	NA	NA	NA
INTERVAL	Nightingale	11	ENSG00000162231	NXF1	xlhdlfc	Free cholesterol in very large HDL	FALSE	NA	NA	NA
INTERVAL	Nightingale	11	ENSG00000162231	NXF1	xlhdll	Total lipids in very large HDL	FALSE	NA	NA	NA
INTERVAL	Nightingale	11	ENSG00000162231	NXF1	xlhdlp	Concentration of very large HDL particles	FALSE	NA	NA	NA
INTERVAL	Nightingale	11	ENSG00000162231	NXF1	xlhdlpl	Phospholipids in very large HDL	FALSE	NA	NA	NA
INTERVAL	Nightingale	11	ENSG00000162231	NXF1	xlhdlpl_	Phospholipids to total lipids ratio in very large HDL	FALSE	NA	NA	NA
INTERVAL	Nightingale	11	ENSG00000162231	NXF1	xlhdltg_	Triglycerides to total lipids ratio in very large HDL	FALSE	NA	NA	NA
INTERVAL	Nightingale	11	ENSG00000162231	NXF1	xlvldlc_	Cholesterol to total lipids ratio in very large VLDL	FALSE	NA	NA	NA
INTERVAL	Nightingale	11	ENSG00000162231	NXF1	xlvldlce_	Cholesteryl esters to total lipids ratio in very large VLDL	FALSE	NA	NA	NA
INTERVAL	Nightingale	11	ENSG00000162231	NXF1	xlvldlfc_	Free cholesterol to total lipids ratio in very large VLDL	FALSE	NA	NA	NA
INTERVAL	Nightingale	11	ENSG00000162231	NXF1	xlvldlp	Concentration of very large VLDL particles	FALSE	NA	NA	NA
INTERVAL	Nightingale	11	ENSG00000162231	NXF1	xlvldltg	Triglycerides in very large VLDL	FALSE	NA	NA	NA
INTERVAL	Nightingale	11	ENSG00000162231	NXF1	xlvldltg_	Triglycerides to total lipids ratio in very large VLDL	FALSE	NA	NA	NA
INTERVAL	Nightingale	11	ENSG00000162231	NXF1	xsvldlc	Cholesterol in very small VLDL	FALSE	NA	NA	NA
INTERVAL	Nightingale	11	ENSG00000162231	NXF1	xsvldlc_	Cholesterol to total lipids ratio in very small VLDL	FALSE	NA	NA	NA
INTERVAL	Nightingale	11	ENSG00000162231	NXF1	xsvldlce	Cholesteryl esters in very small VLDL	FALSE	NA	NA	NA
INTERVAL	Nightingale	11	ENSG00000162231	NXF1	xsvldlce_	Cholesteryl esters to total lipids ratio in very small VLDL	FALSE	NA	NA	NA
INTERVAL	Nightingale	11	ENSG00000162231	NXF1	xsvldlfc	Free cholesterol in very small VLDL	FALSE	NA	NA	NA
INTERVAL	Nightingale	11	ENSG00000162231	NXF1	xsvldlfc_	Free cholesterol to total lipids ratio in very small VLDL	FALSE	NA	NA	NA
INTERVAL	Nightingale	11	ENSG00000162231	NXF1	xsvldll	Total lipids in very small VLDL	FALSE	NA	NA	NA
INTERVAL	Nightingale	11	ENSG00000162231	NXF1	xsvldlp	Concentration of very small VLDL particles	FALSE	NA	NA	NA
INTERVAL	Nightingale	11	ENSG00000162231	NXF1	xsvldlpl	Phospholipids in very small VLDL	FALSE	NA	NA	NA
INTERVAL	Nightingale	11	ENSG00000162231	NXF1	xsvldlpl_	Phospholipids to total lipids ratio in very small VLDL	FALSE	NA	NA	NA
INTERVAL	Nightingale	11	ENSG00000162231	NXF1	xsvldltg_	Triglycerides to total lipids ratio in very small VLDL	FALSE	NA	NA	NA
INTERVAL	Nightingale	11	ENSG00000162231	NXF1	xxlvldlc_	Cholesterol to total lipids ratio in chylomicrons and extremely large VLDL	FALSE	NA	NA	NA
INTERVAL	Nightingale	11	ENSG00000162231	NXF1	xxlvldlce_	Cholesteryl esters to total lipids ratio in chylomicrons and extremely large VLDL	FALSE	NA	NA	NA
INTERVAL	Nightingale	11	ENSG00000162231	NXF1	xxlvldlfc_	Free cholesterol to total lipids ratio in chylomicrons and extremely large VLDL	FALSE	NA	NA	NA
INTERVAL	Nightingale	11	ENSG00000162231	NXF1	xxlvldltg_	Triglycerides to total lipids ratio in chylomicrons and extremely large VLDL	FALSE	NA	NA	NA
INTERVAL	Nightingale	11	ENSG00000162236	STX5	apoa1	Apolipoprotein A1	FALSE	NA	NA	NA
INTERVAL	Nightingale	11	ENSG00000162236	STX5	clafa	Ratio of conjugated linoleic acid to total fatty acids	FALSE	NA	NA	NA
INTERVAL	Nightingale	11	ENSG00000162236	STX5	dha	Docosahexaenoic acid	FALSE	NA	NA	NA
INTERVAL	Nightingale	11	ENSG00000162236	STX5	dhafa	Ratio of docosahexaenoic acid to total fatty acids	FALSE	NA	NA	NA
INTERVAL	Nightingale	11	ENSG00000162236	STX5	estc	Total esterified cholesterol	FALSE	NA	NA	NA
INTERVAL	Nightingale	11	ENSG00000162236	STX5	faw3	Omega-3 fatty acids	FALSE	NA	NA	NA
INTERVAL	Nightingale	11	ENSG00000162236	STX5	faw3fa	Ratio of omega-3 fatty acids to total fatty acids	FALSE	NA	NA	NA
INTERVAL	Nightingale	11	ENSG00000162236	STX5	freec	Total free cholesterol	FALSE	NA	NA	NA
INTERVAL	Nightingale	11	ENSG00000162236	STX5	hdl2c	Cholesterol in the HDL2 fraction	FALSE	NA	NA	NA
INTERVAL	Nightingale	11	ENSG00000162236	STX5	hdlc	HDL cholesterol	FALSE	NA	NA	NA
INTERVAL	Nightingale	11	ENSG00000162236	STX5	hdld	Average diameter for HDL particles	FALSE	NA	NA	NA
INTERVAL	Nightingale	11	ENSG00000162236	STX5	idlc	Cholesterol in IDL	FALSE	NA	NA	NA
INTERVAL	Nightingale	11	ENSG00000162236	STX5	idlc_	Cholesterol to total lipids ratio in IDL	FALSE	NA	NA	NA
INTERVAL	Nightingale	11	ENSG00000162236	STX5	idlce	Cholesteryl esters in IDL	FALSE	NA	NA	NA
INTERVAL	Nightingale	11	ENSG00000162236	STX5	idlce_	Cholesteryl esters to total lipids ratio in IDL	FALSE	NA	NA	NA
INTERVAL	Nightingale	11	ENSG00000162236	STX5	idlfc	Free cholesterol in IDL	FALSE	NA	NA	NA
INTERVAL	Nightingale	11	ENSG00000162236	STX5	idlfc_	Free cholesterol to total lipids ratio in IDL	FALSE	NA	NA	NA
INTERVAL	Nightingale	11	ENSG00000162236	STX5	idll	Total lipids in IDL	FALSE	NA	NA	NA
INTERVAL	Nightingale	11	ENSG00000162236	STX5	idlp	Concentration of IDL particles	FALSE	NA	NA	NA
INTERVAL	Nightingale	11	ENSG00000162236	STX5	idlpl	Phospholipids in IDL	FALSE	NA	NA	NA
INTERVAL	Nightingale	11	ENSG00000162236	STX5	idlpl_	Phospholipids to total lipids ratio in IDL	FALSE	NA	NA	NA
INTERVAL	Nightingale	11	ENSG00000162236	STX5	idltg_	Triglycerides to total lipids ratio in IDL	FALSE	NA	NA	NA
INTERVAL	Nightingale	11	ENSG00000162236	STX5	la	Linoleic acid	FALSE	NA	NA	NA
INTERVAL	Nightingale	11	ENSG00000162236	STX5	lafa	Ratio of linoleic acid to total fatty acids	FALSE	NA	NA	NA
INTERVAL	Nightingale	11	ENSG00000162236	STX5	ldlc	LDL cholesterol	FALSE	NA	NA	NA
INTERVAL	Nightingale	11	ENSG00000162236	STX5	lhdlc	Cholesterol in large HDL	FALSE	NA	NA	NA
INTERVAL	Nightingale	11	ENSG00000162236	STX5	lhdlce	Cholesteryl esters in large HDL	FALSE	NA	NA	NA
INTERVAL	Nightingale	11	ENSG00000162236	STX5	lhdlfc	Free cholesterol in large HDL	FALSE	NA	NA	NA
INTERVAL	Nightingale	11	ENSG00000162236	STX5	lhdlfc_	Free cholesterol to total lipids ratio in large HDL	FALSE	NA	NA	NA
INTERVAL	Nightingale	11	ENSG00000162236	STX5	lhdll	Total lipids in large HDL	FALSE	NA	NA	NA
INTERVAL	Nightingale	11	ENSG00000162236	STX5	lhdlp	Concentration of large HDL particles	FALSE	NA	NA	NA
INTERVAL	Nightingale	11	ENSG00000162236	STX5	lhdlpl	Phospholipids in large HDL	FALSE	NA	NA	NA
INTERVAL	Nightingale	11	ENSG00000162236	STX5	lhdlpl_	Phospholipids to total lipids ratio in large HDL	FALSE	NA	NA	NA
INTERVAL	Nightingale	11	ENSG00000162236	STX5	lhdltg	Triglycerides in large HDL	FALSE	NA	NA	NA
INTERVAL	Nightingale	11	ENSG00000162236	STX5	lldlc	Cholesterol in large LDL	FALSE	NA	NA	NA
INTERVAL	Nightingale	11	ENSG00000162236	STX5	lldlc_	Cholesterol to total lipids ratio in large LDL	FALSE	NA	NA	NA
INTERVAL	Nightingale	11	ENSG00000162236	STX5	lldlce	Cholesteryl esters in large LDL	FALSE	NA	NA	NA
INTERVAL	Nightingale	11	ENSG00000162236	STX5	lldlce_	Cholesteryl esters to total lipids ratio in large LDL	FALSE	NA	NA	NA
INTERVAL	Nightingale	11	ENSG00000162236	STX5	lldlfc	Free cholesterol in large LDL	FALSE	NA	NA	NA
INTERVAL	Nightingale	11	ENSG00000162236	STX5	lldll	Total lipids in large LDL	FALSE	NA	NA	NA
INTERVAL	Nightingale	11	ENSG00000162236	STX5	lldlp	Concentration of large LDL particles	FALSE	NA	NA	NA
INTERVAL	Nightingale	11	ENSG00000162236	STX5	lldlpl	Phospholipids in large LDL	FALSE	NA	NA	NA
INTERVAL	Nightingale	11	ENSG00000162236	STX5	lldlpl_	Phospholipids to total lipids ratio in large LDL	FALSE	NA	NA	NA
INTERVAL	Nightingale	11	ENSG00000162236	STX5	lldltg_	Triglycerides to total lipids ratio in large LDL	FALSE	NA	NA	NA
INTERVAL	Nightingale	11	ENSG00000162236	STX5	lvldlc_	Cholesterol to total lipids ratio in large VLDL	FALSE	NA	NA	NA
INTERVAL	Nightingale	11	ENSG00000162236	STX5	lvldlce_	Cholesteryl esters to total lipids ratio in large VLDL	FALSE	NA	NA	NA
INTERVAL	Nightingale	11	ENSG00000162236	STX5	lvldlp	Concentration of large VLDL particles	FALSE	NA	NA	NA
INTERVAL	Nightingale	11	ENSG00000162236	STX5	lvldltg	Triglycerides in large VLDL	FALSE	NA	NA	NA
INTERVAL	Nightingale	11	ENSG00000162236	STX5	lvldltg_	Triglycerides to total lipids ratio in large VLDL	FALSE	NA	NA	NA
INTERVAL	Nightingale	11	ENSG00000162236	STX5	mldlc	Cholesterol in medium LDL	FALSE	NA	NA	NA
INTERVAL	Nightingale	11	ENSG00000162236	STX5	mldlc_	Cholesterol to total lipids ratio in medium LDL	FALSE	NA	NA	NA
INTERVAL	Nightingale	11	ENSG00000162236	STX5	mldlce	Cholesteryl esters in medium LDL	FALSE	NA	NA	NA
INTERVAL	Nightingale	11	ENSG00000162236	STX5	mldlce_	Cholesteryl esters to total lipids ratio in medium LDL	FALSE	NA	NA	NA
INTERVAL	Nightingale	11	ENSG00000162236	STX5	mldlfc	Free cholesterol in medium LDL	FALSE	NA	NA	NA
INTERVAL	Nightingale	11	ENSG00000162236	STX5	mldll	Total lipids in medium LDL	FALSE	NA	NA	NA
INTERVAL	Nightingale	11	ENSG00000162236	STX5	mldlpl_	Phospholipids to total lipids ratio in medium LDL	FALSE	NA	NA	NA
INTERVAL	Nightingale	11	ENSG00000162236	STX5	mldltg_	Triglycerides to total lipids ratio in medium LDL	FALSE	NA	NA	NA
INTERVAL	Nightingale	11	ENSG00000162236	STX5	mufafa	Ratio of monounsaturated fatty acids to total fatty acids	FALSE	NA	NA	NA
INTERVAL	Nightingale	11	ENSG00000162236	STX5	mvldlc_	Cholesterol to total lipids ratio in medium VLDL	FALSE	NA	NA	NA
INTERVAL	Nightingale	11	ENSG00000162236	STX5	mvldlce_	Cholesteryl esters to total lipids ratio in medium VLDL	FALSE	NA	NA	NA
INTERVAL	Nightingale	11	ENSG00000162236	STX5	mvldltg	Triglycerides in medium VLDL	FALSE	NA	NA	NA
INTERVAL	Nightingale	11	ENSG00000162236	STX5	mvldltg_	Triglycerides to total lipids ratio in medium VLDL	FALSE	NA	NA	NA
INTERVAL	Nightingale	11	ENSG00000162236	STX5	pc	Phosphatidylcholines	FALSE	NA	NA	NA
INTERVAL	Nightingale	11	ENSG00000162236	STX5	pufa	Polyunsaturated fatty acids	FALSE	NA	NA	NA
INTERVAL	Nightingale	11	ENSG00000162236	STX5	pufafa	Ratio of polyunsaturated fatty acids to total fatty acids	FALSE	NA	NA	NA
INTERVAL	Nightingale	11	ENSG00000162236	STX5	remnantc	Remnant cholesterol (non-HDL, non-LDL -cholesterol)	FALSE	NA	NA	NA
INTERVAL	Nightingale	11	ENSG00000162236	STX5	serumc	Total cholesterol	FALSE	NA	NA	NA
INTERVAL	Nightingale	11	ENSG00000162236	STX5	sfa	Saturated fatty acids	FALSE	NA	NA	NA
INTERVAL	Nightingale	11	ENSG00000162236	STX5	sfafa	Ratio of saturated fatty acids to total fatty acids	FALSE	NA	NA	NA
INTERVAL	Nightingale	11	ENSG00000162236	STX5	shdlfc	Free cholesterol in small HDL	FALSE	NA	NA	NA
INTERVAL	Nightingale	11	ENSG00000162236	STX5	shdll	Total lipids in small HDL	FALSE	NA	NA	NA
INTERVAL	Nightingale	11	ENSG00000162236	STX5	shdlp	Concentration of small HDL particles	FALSE	NA	NA	NA
INTERVAL	Nightingale	11	ENSG00000162236	STX5	shdlpl	Phospholipids in small HDL	FALSE	NA	NA	NA
INTERVAL	Nightingale	11	ENSG00000162236	STX5	shdltg	Triglycerides in small HDL	FALSE	NA	NA	NA
INTERVAL	Nightingale	11	ENSG00000162236	STX5	sldlc	Cholesterol in small LDL	FALSE	NA	NA	NA
INTERVAL	Nightingale	11	ENSG00000162236	STX5	sldlc_	Cholesterol to total lipids ratio in small LDL	FALSE	NA	NA	NA
INTERVAL	Nightingale	11	ENSG00000162236	STX5	sldlce	Cholesteryl esters in small LDL	FALSE	NA	NA	NA
INTERVAL	Nightingale	11	ENSG00000162236	STX5	sldlce_	Cholesteryl esters to total lipids ratio in small LDL	FALSE	NA	NA	NA
INTERVAL	Nightingale	11	ENSG00000162236	STX5	sldll	Total lipids in small LDL	FALSE	NA	NA	NA
INTERVAL	Nightingale	11	ENSG00000162236	STX5	sldlp	Concentration of small LDL particles	FALSE	NA	NA	NA
INTERVAL	Nightingale	11	ENSG00000162236	STX5	sldltg_	Triglycerides to total lipids ratio in small LDL	FALSE	NA	NA	NA
INTERVAL	Nightingale	11	ENSG00000162236	STX5	sm	Sphingomyelins	FALSE	NA	NA	NA
INTERVAL	Nightingale	11	ENSG00000162236	STX5	svldlc_	Cholesterol to total lipids ratio in small VLDL	FALSE	NA	NA	NA
INTERVAL	Nightingale	11	ENSG00000162236	STX5	svldlce	Cholesteryl esters in small VLDL	FALSE	NA	NA	NA
INTERVAL	Nightingale	11	ENSG00000162236	STX5	svldlce_	Cholesteryl esters to total lipids ratio in small VLDL	FALSE	NA	NA	NA
INTERVAL	Nightingale	11	ENSG00000162236	STX5	svldltg_	Triglycerides to total lipids ratio in small VLDL	FALSE	NA	NA	NA
INTERVAL	Nightingale	11	ENSG00000162236	STX5	tgpg	Ratio of triglycerides to phosphoglycerides	FALSE	NA	NA	NA
INTERVAL	Nightingale	11	ENSG00000162236	STX5	totcho	Total cholines	FALSE	NA	NA	NA
INTERVAL	Nightingale	11	ENSG00000162236	STX5	totpg	Phosphoglycerides	FALSE	NA	NA	NA
INTERVAL	Nightingale	11	ENSG00000162236	STX5	unsat	Degree of unsaturation	FALSE	NA	NA	NA
INTERVAL	Nightingale	11	ENSG00000162236	STX5	vldld	Average diameter for VLDL particles	FALSE	NA	NA	NA
INTERVAL	Nightingale	11	ENSG00000162236	STX5	vldltg	Triglycerides in VLDL	FALSE	NA	NA	NA
INTERVAL	Nightingale	11	ENSG00000162236	STX5	xlhdlc	Cholesterol in very large HDL	FALSE	NA	NA	NA
INTERVAL	Nightingale	11	ENSG00000162236	STX5	xlhdlc_	Cholesterol to total lipids ratio in very large HDL	FALSE	NA	NA	NA
INTERVAL	Nightingale	11	ENSG00000162236	STX5	xlhdlce	Cholesteryl esters in very large HDL	FALSE	NA	NA	NA
INTERVAL	Nightingale	11	ENSG00000162236	STX5	xlhdlce_	Cholesteryl esters to total lipids ratio in very large HDL	FALSE	NA	NA	NA
INTERVAL	Nightingale	11	ENSG00000162236	STX5	xlhdlfc	Free cholesterol in very large HDL	FALSE	NA	NA	NA
INTERVAL	Nightingale	11	ENSG00000162236	STX5	xlhdll	Total lipids in very large HDL	FALSE	NA	NA	NA
INTERVAL	Nightingale	11	ENSG00000162236	STX5	xlhdlp	Concentration of very large HDL particles	FALSE	NA	NA	NA
INTERVAL	Nightingale	11	ENSG00000162236	STX5	xlhdlpl	Phospholipids in very large HDL	FALSE	NA	NA	NA
INTERVAL	Nightingale	11	ENSG00000162236	STX5	xlhdlpl_	Phospholipids to total lipids ratio in very large HDL	FALSE	NA	NA	NA
INTERVAL	Nightingale	11	ENSG00000162236	STX5	xlhdltg_	Triglycerides to total lipids ratio in very large HDL	FALSE	NA	NA	NA
INTERVAL	Nightingale	11	ENSG00000162236	STX5	xlvldlc_	Cholesterol to total lipids ratio in very large VLDL	FALSE	NA	NA	NA
INTERVAL	Nightingale	11	ENSG00000162236	STX5	xlvldlce_	Cholesteryl esters to total lipids ratio in very large VLDL	FALSE	NA	NA	NA
INTERVAL	Nightingale	11	ENSG00000162236	STX5	xlvldlfc_	Free cholesterol to total lipids ratio in very large VLDL	FALSE	NA	NA	NA
INTERVAL	Nightingale	11	ENSG00000162236	STX5	xlvldltg	Triglycerides in very large VLDL	FALSE	NA	NA	NA
INTERVAL	Nightingale	11	ENSG00000162236	STX5	xlvldltg_	Triglycerides to total lipids ratio in very large VLDL	FALSE	NA	NA	NA
INTERVAL	Nightingale	11	ENSG00000162236	STX5	xsvldlc	Cholesterol in very small VLDL	FALSE	NA	NA	NA
INTERVAL	Nightingale	11	ENSG00000162236	STX5	xsvldlc_	Cholesterol to total lipids ratio in very small VLDL	FALSE	NA	NA	NA
INTERVAL	Nightingale	11	ENSG00000162236	STX5	xsvldlce	Cholesteryl esters in very small VLDL	FALSE	NA	NA	NA
INTERVAL	Nightingale	11	ENSG00000162236	STX5	xsvldlce_	Cholesteryl esters to total lipids ratio in very small VLDL	FALSE	NA	NA	NA
INTERVAL	Nightingale	11	ENSG00000162236	STX5	xsvldlfc	Free cholesterol in very small VLDL	FALSE	NA	NA	NA
INTERVAL	Nightingale	11	ENSG00000162236	STX5	xsvldlfc_	Free cholesterol to total lipids ratio in very small VLDL	FALSE	NA	NA	NA
INTERVAL	Nightingale	11	ENSG00000162236	STX5	xsvldll	Total lipids in very small VLDL	FALSE	NA	NA	NA
INTERVAL	Nightingale	11	ENSG00000162236	STX5	xsvldlp	Concentration of very small VLDL particles	FALSE	NA	NA	NA
INTERVAL	Nightingale	11	ENSG00000162236	STX5	xsvldlpl	Phospholipids in very small VLDL	FALSE	NA	NA	NA
INTERVAL	Nightingale	11	ENSG00000162236	STX5	xsvldltg_	Triglycerides to total lipids ratio in very small VLDL	FALSE	NA	NA	NA
INTERVAL	Nightingale	11	ENSG00000162236	STX5	xxlvldlc_	Cholesterol to total lipids ratio in chylomicrons and extremely large VLDL	FALSE	NA	NA	NA
INTERVAL	Nightingale	11	ENSG00000162236	STX5	xxlvldlce_	Cholesteryl esters to total lipids ratio in chylomicrons and extremely large VLDL	FALSE	NA	NA	NA
INTERVAL	Nightingale	11	ENSG00000162236	STX5	xxlvldlfc_	Free cholesterol to total lipids ratio in chylomicrons and extremely large VLDL	FALSE	NA	NA	NA
INTERVAL	Nightingale	11	ENSG00000162236	STX5	xxlvldltg_	Triglycerides to total lipids ratio in chylomicrons and extremely large VLDL	FALSE	NA	NA	NA
INTERVAL	Nightingale	11	ENSG00000162337	LRP5	dha	Docosahexaenoic acid	FALSE	NA	NA	NA
INTERVAL	Nightingale	11	ENSG00000162337	LRP5	dhafa	Ratio of docosahexaenoic acid to total fatty acids	FALSE	NA	NA	NA
INTERVAL	Nightingale	11	ENSG00000162337	LRP5	faw3	Omega-3 fatty acids	FALSE	NA	NA	NA
INTERVAL	Nightingale	11	ENSG00000162337	LRP5	faw3fa	Ratio of omega-3 fatty acids to total fatty acids	FALSE	NA	NA	NA
INTERVAL	Nightingale	11	ENSG00000162337	LRP5	unsat	Degree of unsaturation	FALSE	NA	NA	NA
INTERVAL	Nightingale	11	ENSG00000162341	TPCN2	dha	Docosahexaenoic acid	FALSE	FALSE	NA	NA
INTERVAL	Nightingale	11	ENSG00000162341	TPCN2	dhafa	Ratio of docosahexaenoic acid to total fatty acids	FALSE	FALSE	NA	NA
INTERVAL	Nightingale	11	ENSG00000162341	TPCN2	faw3	Omega-3 fatty acids	FALSE	FALSE	NA	NA
INTERVAL	Nightingale	11	ENSG00000162341	TPCN2	faw3fa	Ratio of omega-3 fatty acids to total fatty acids	FALSE	FALSE	NA	NA
INTERVAL	Nightingale	11	ENSG00000162341	TPCN2	unsat	Degree of unsaturation	FALSE	FALSE	NA	NA
INTERVAL	Nightingale	11	ENSG00000165526	RPUSD4	lhdlce_	Cholesteryl esters to total lipids ratio in large HDL	FALSE	NA	NA	NA
INTERVAL	Nightingale	11	ENSG00000165526	RPUSD4	lhdlpl_	Phospholipids to total lipids ratio in large HDL	FALSE	NA	NA	NA
INTERVAL	Nightingale	11	ENSG00000166435	XRRA1	dhafa	Ratio of docosahexaenoic acid to total fatty acids	FALSE	NA	NA	NA
INTERVAL	Nightingale	11	ENSG00000166439	RNF169	dhafa	Ratio of docosahexaenoic acid to total fatty acids	FALSE	NA	NA	NA
INTERVAL	Nightingale	11	ENSG00000167257	RNF214	apob	Apolipoprotein B	FALSE	FALSE	NA	NA
INTERVAL	Nightingale	11	ENSG00000167257	RNF214	apobapoa1	Ratio of apolipoprotein B to apolipoprotein A1	FALSE	FALSE	NA	NA
INTERVAL	Nightingale	11	ENSG00000167257	RNF214	cla	Conjugated linoleic acid	FALSE	FALSE	NA	NA
INTERVAL	Nightingale	11	ENSG00000167257	RNF214	clafa	Ratio of conjugated linoleic acid to total fatty acids	FALSE	FALSE	NA	NA
INTERVAL	Nightingale	11	ENSG00000167257	RNF214	dag	Diacylglycerol	FALSE	FALSE	NA	NA
INTERVAL	Nightingale	11	ENSG00000167257	RNF214	dha	Docosahexaenoic acid	FALSE	FALSE	NA	NA
INTERVAL	Nightingale	11	ENSG00000167257	RNF214	falen	Estimated description of fatty acid chain length, not actual carbon number	FALSE	FALSE	NA	NA
INTERVAL	Nightingale	11	ENSG00000167257	RNF214	faw3	Omega-3 fatty acids	FALSE	FALSE	NA	NA
INTERVAL	Nightingale	11	ENSG00000167257	RNF214	faw6	Omega-6 fatty acids	FALSE	FALSE	NA	NA
INTERVAL	Nightingale	11	ENSG00000167257	RNF214	faw6fa	Ratio of omega-6 fatty acids to total fatty acids	FALSE	FALSE	NA	NA
INTERVAL	Nightingale	11	ENSG00000167257	RNF214	gp	Glycoprotein acetyls	FALSE	FALSE	NA	NA
INTERVAL	Nightingale	11	ENSG00000167257	RNF214	hdl2c	Cholesterol in the HDL2 fraction	FALSE	FALSE	NA	NA
INTERVAL	Nightingale	11	ENSG00000167257	RNF214	hdl3c	Cholesterol in the HDL3 fraction	FALSE	FALSE	NA	NA
INTERVAL	Nightingale	11	ENSG00000167257	RNF214	hdlc	HDL cholesterol	FALSE	FALSE	NA	NA
INTERVAL	Nightingale	11	ENSG00000167257	RNF214	hdld	Average diameter for HDL particles	FALSE	FALSE	NA	NA
INTERVAL	Nightingale	11	ENSG00000167257	RNF214	hdltg	Triglycerides in HDL	FALSE	FALSE	NA	NA
INTERVAL	Nightingale	11	ENSG00000167257	RNF214	idlc_	Cholesterol to total lipids ratio in IDL	FALSE	FALSE	NA	NA
INTERVAL	Nightingale	11	ENSG00000167257	RNF214	idlfc_	Free cholesterol to total lipids ratio in IDL	FALSE	FALSE	NA	NA
INTERVAL	Nightingale	11	ENSG00000167257	RNF214	idlpl_	Phospholipids to total lipids ratio in IDL	FALSE	FALSE	NA	NA
INTERVAL	Nightingale	11	ENSG00000167257	RNF214	idltg	Triglycerides in IDL	FALSE	FALSE	NA	NA
INTERVAL	Nightingale	11	ENSG00000167257	RNF214	idltg_	Triglycerides to total lipids ratio in IDL	FALSE	FALSE	NA	NA
INTERVAL	Nightingale	11	ENSG00000167257	RNF214	la	Linoleic acid	FALSE	FALSE	NA	NA
INTERVAL	Nightingale	11	ENSG00000167257	RNF214	ldltg	Triglycerides in LDL	FALSE	FALSE	NA	NA
INTERVAL	Nightingale	11	ENSG00000167257	RNF214	lhdlc	Cholesterol in large HDL	FALSE	FALSE	NA	NA
INTERVAL	Nightingale	11	ENSG00000167257	RNF214	lhdlc_	Cholesterol to total lipids ratio in large HDL	FALSE	FALSE	NA	NA
INTERVAL	Nightingale	11	ENSG00000167257	RNF214	lhdlce	Cholesteryl esters in large HDL	FALSE	FALSE	NA	NA
INTERVAL	Nightingale	11	ENSG00000167257	RNF214	lhdlfc	Free cholesterol in large HDL	FALSE	FALSE	NA	NA
INTERVAL	Nightingale	11	ENSG00000167257	RNF214	lhdlfc_	Free cholesterol to total lipids ratio in large HDL	FALSE	FALSE	NA	NA
INTERVAL	Nightingale	11	ENSG00000167257	RNF214	lhdll	Total lipids in large HDL	FALSE	FALSE	NA	NA
INTERVAL	Nightingale	11	ENSG00000167257	RNF214	lhdlp	Concentration of large HDL particles	FALSE	FALSE	NA	NA
INTERVAL	Nightingale	11	ENSG00000167257	RNF214	lhdlpl	Phospholipids in large HDL	FALSE	FALSE	NA	NA
INTERVAL	Nightingale	11	ENSG00000167257	RNF214	lhdltg_	Triglycerides to total lipids ratio in large HDL	FALSE	FALSE	NA	NA
INTERVAL	Nightingale	11	ENSG00000167257	RNF214	lldlfc_	Free cholesterol to total lipids ratio in large LDL	FALSE	FALSE	NA	NA
INTERVAL	Nightingale	11	ENSG00000167257	RNF214	lldltg	Triglycerides in large LDL	FALSE	FALSE	NA	NA
INTERVAL	Nightingale	11	ENSG00000167257	RNF214	lldltg_	Triglycerides to total lipids ratio in large LDL	FALSE	FALSE	NA	NA
INTERVAL	Nightingale	11	ENSG00000167257	RNF214	lvldlc	Cholesterol in large VLDL	FALSE	FALSE	NA	NA
INTERVAL	Nightingale	11	ENSG00000167257	RNF214	lvldlce	Cholesteryl esters in large VLDL	FALSE	FALSE	NA	NA
INTERVAL	Nightingale	11	ENSG00000167257	RNF214	lvldlce_	Cholesteryl esters to total lipids ratio in large VLDL	FALSE	FALSE	NA	NA
INTERVAL	Nightingale	11	ENSG00000167257	RNF214	lvldlfc	Free cholesterol in large VLDL	FALSE	FALSE	NA	NA
INTERVAL	Nightingale	11	ENSG00000167257	RNF214	lvldlfc_	Free cholesterol to total lipids ratio in large VLDL	FALSE	FALSE	NA	NA
INTERVAL	Nightingale	11	ENSG00000167257	RNF214	lvldll	Total lipids in large VLDL	FALSE	FALSE	NA	NA
INTERVAL	Nightingale	11	ENSG00000167257	RNF214	lvldlp	Concentration of large VLDL particles	FALSE	FALSE	NA	NA
INTERVAL	Nightingale	11	ENSG00000167257	RNF214	lvldlpl	Phospholipids in large VLDL	FALSE	FALSE	NA	NA
INTERVAL	Nightingale	11	ENSG00000167257	RNF214	lvldltg	Triglycerides in large VLDL	FALSE	FALSE	NA	NA
INTERVAL	Nightingale	11	ENSG00000167257	RNF214	mhdlc_	Cholesterol to total lipids ratio in medium HDL	FALSE	FALSE	NA	NA
INTERVAL	Nightingale	11	ENSG00000167257	RNF214	mhdlce_	Cholesteryl esters to total lipids ratio in medium HDL	FALSE	FALSE	NA	NA
INTERVAL	Nightingale	11	ENSG00000167257	RNF214	mhdlfc_	Free cholesterol to total lipids ratio in medium HDL	FALSE	FALSE	NA	NA
INTERVAL	Nightingale	11	ENSG00000167257	RNF214	mhdltg	Triglycerides in medium HDL	FALSE	FALSE	NA	NA
INTERVAL	Nightingale	11	ENSG00000167257	RNF214	mhdltg_	Triglycerides to total lipids ratio in medium HDL	FALSE	FALSE	NA	NA
INTERVAL	Nightingale	11	ENSG00000167257	RNF214	mldlc_	Cholesterol to total lipids ratio in medium LDL	FALSE	FALSE	NA	NA
INTERVAL	Nightingale	11	ENSG00000167257	RNF214	mldlpl	Phospholipids in medium LDL	FALSE	FALSE	NA	NA
INTERVAL	Nightingale	11	ENSG00000167257	RNF214	mldltg	Triglycerides in medium LDL	FALSE	FALSE	NA	NA
INTERVAL	Nightingale	11	ENSG00000167257	RNF214	mldltg_	Triglycerides to total lipids ratio in medium LDL	FALSE	FALSE	NA	NA
INTERVAL	Nightingale	11	ENSG00000167257	RNF214	mufa	Monounsaturated fatty acids	FALSE	FALSE	NA	NA
INTERVAL	Nightingale	11	ENSG00000167257	RNF214	mufafa	Ratio of monounsaturated fatty acids to total fatty acids	FALSE	FALSE	NA	NA
INTERVAL	Nightingale	11	ENSG00000167257	RNF214	mvldlc	Cholesterol in medium VLDL	FALSE	FALSE	NA	NA
INTERVAL	Nightingale	11	ENSG00000167257	RNF214	mvldlc_	Cholesterol to total lipids ratio in medium VLDL	FALSE	FALSE	NA	NA
INTERVAL	Nightingale	11	ENSG00000167257	RNF214	mvldlce	Cholesteryl esters in medium VLDL	FALSE	FALSE	NA	NA
INTERVAL	Nightingale	11	ENSG00000167257	RNF214	mvldlce_	Cholesteryl esters to total lipids ratio in medium VLDL	FALSE	FALSE	NA	NA
INTERVAL	Nightingale	11	ENSG00000167257	RNF214	mvldlfc	Free cholesterol in medium VLDL	FALSE	FALSE	NA	NA
INTERVAL	Nightingale	11	ENSG00000167257	RNF214	mvldlfc_	Free cholesterol to total lipids ratio in medium VLDL	FALSE	FALSE	NA	NA
INTERVAL	Nightingale	11	ENSG00000167257	RNF214	mvldll	Total lipids in medium VLDL	FALSE	FALSE	NA	NA
INTERVAL	Nightingale	11	ENSG00000167257	RNF214	mvldlp	Concentration of medium VLDL particles	FALSE	FALSE	NA	NA
INTERVAL	Nightingale	11	ENSG00000167257	RNF214	mvldlpl	Phospholipids in medium VLDL	FALSE	FALSE	NA	NA
INTERVAL	Nightingale	11	ENSG00000167257	RNF214	mvldlpl_	Phospholipids to total lipids ratio in medium VLDL	FALSE	FALSE	NA	NA
INTERVAL	Nightingale	11	ENSG00000167257	RNF214	mvldltg	Triglycerides in medium VLDL	FALSE	FALSE	NA	NA
INTERVAL	Nightingale	11	ENSG00000167257	RNF214	mvldltg_	Triglycerides to total lipids ratio in medium VLDL	FALSE	FALSE	NA	NA
INTERVAL	Nightingale	11	ENSG00000167257	RNF214	pc	Phosphatidylcholines	FALSE	FALSE	NA	NA
INTERVAL	Nightingale	11	ENSG00000167257	RNF214	pufa	Polyunsaturated fatty acids	FALSE	FALSE	NA	NA
INTERVAL	Nightingale	11	ENSG00000167257	RNF214	pufafa	Ratio of polyunsaturated fatty acids to total fatty acids	FALSE	FALSE	NA	NA
INTERVAL	Nightingale	11	ENSG00000167257	RNF214	remnantc	Remnant cholesterol (non-HDL, non-LDL -cholesterol)	FALSE	FALSE	NA	NA
INTERVAL	Nightingale	11	ENSG00000167257	RNF214	serumtg	Total triglycerides	FALSE	FALSE	NA	NA
INTERVAL	Nightingale	11	ENSG00000167257	RNF214	sfa	Saturated fatty acids	FALSE	FALSE	NA	NA
INTERVAL	Nightingale	11	ENSG00000167257	RNF214	shdlc_	Cholesterol to total lipids ratio in small HDL	FALSE	FALSE	NA	NA
INTERVAL	Nightingale	11	ENSG00000167257	RNF214	shdlce_	Cholesteryl esters to total lipids ratio in small HDL	FALSE	FALSE	NA	NA
INTERVAL	Nightingale	11	ENSG00000167257	RNF214	shdlfc	Free cholesterol in small HDL	FALSE	FALSE	NA	NA
INTERVAL	Nightingale	11	ENSG00000167257	RNF214	shdlfc_	Free cholesterol to total lipids ratio in small HDL	FALSE	FALSE	NA	NA
INTERVAL	Nightingale	11	ENSG00000167257	RNF214	shdll	Total lipids in small HDL	FALSE	FALSE	NA	NA
INTERVAL	Nightingale	11	ENSG00000167257	RNF214	shdlp	Concentration of small HDL particles	FALSE	FALSE	NA	NA
INTERVAL	Nightingale	11	ENSG00000167257	RNF214	shdlpl	Phospholipids in small HDL	FALSE	FALSE	NA	NA
INTERVAL	Nightingale	11	ENSG00000167257	RNF214	shdltg	Triglycerides in small HDL	FALSE	FALSE	NA	NA
INTERVAL	Nightingale	11	ENSG00000167257	RNF214	shdltg_	Triglycerides to total lipids ratio in small HDL	FALSE	FALSE	NA	NA
INTERVAL	Nightingale	11	ENSG00000167257	RNF214	sldlc_	Cholesterol to total lipids ratio in small LDL	FALSE	FALSE	NA	NA
INTERVAL	Nightingale	11	ENSG00000167257	RNF214	sldlpl	Phospholipids in small LDL	FALSE	FALSE	NA	NA
INTERVAL	Nightingale	11	ENSG00000167257	RNF214	sldltg	Triglycerides in small LDL	FALSE	FALSE	NA	NA
INTERVAL	Nightingale	11	ENSG00000167257	RNF214	sldltg_	Triglycerides to total lipids ratio in small LDL	FALSE	FALSE	NA	NA
INTERVAL	Nightingale	11	ENSG00000167257	RNF214	svldlc	Cholesterol in small VLDL	FALSE	FALSE	NA	NA
INTERVAL	Nightingale	11	ENSG00000167257	RNF214	svldlc_	Cholesterol to total lipids ratio in small VLDL	FALSE	FALSE	NA	NA
INTERVAL	Nightingale	11	ENSG00000167257	RNF214	svldlce	Cholesteryl esters in small VLDL	FALSE	FALSE	NA	NA
INTERVAL	Nightingale	11	ENSG00000167257	RNF214	svldlce_	Cholesteryl esters to total lipids ratio in small VLDL	FALSE	FALSE	NA	NA
INTERVAL	Nightingale	11	ENSG00000167257	RNF214	svldlfc	Free cholesterol in small VLDL	FALSE	FALSE	NA	NA
INTERVAL	Nightingale	11	ENSG00000167257	RNF214	svldll	Total lipids in small VLDL	FALSE	FALSE	NA	NA
INTERVAL	Nightingale	11	ENSG00000167257	RNF214	svldlp	Concentration of small VLDL particles	FALSE	FALSE	NA	NA
INTERVAL	Nightingale	11	ENSG00000167257	RNF214	svldlpl	Phospholipids in small VLDL	FALSE	FALSE	NA	NA
INTERVAL	Nightingale	11	ENSG00000167257	RNF214	svldlpl_	Phospholipids to total lipids ratio in small VLDL	FALSE	FALSE	NA	NA
INTERVAL	Nightingale	11	ENSG00000167257	RNF214	svldltg	Triglycerides in small VLDL	FALSE	FALSE	NA	NA
INTERVAL	Nightingale	11	ENSG00000167257	RNF214	svldltg_	Triglycerides to total lipids ratio in small VLDL	FALSE	FALSE	NA	NA
INTERVAL	Nightingale	11	ENSG00000167257	RNF214	tgpg	Ratio of triglycerides to phosphoglycerides	FALSE	FALSE	NA	NA
INTERVAL	Nightingale	11	ENSG00000167257	RNF214	totfa	Total fatty acids	FALSE	FALSE	NA	NA
INTERVAL	Nightingale	11	ENSG00000167257	RNF214	totpg	Phosphoglycerides	FALSE	FALSE	NA	NA
INTERVAL	Nightingale	11	ENSG00000167257	RNF214	unsat	Degree of unsaturation	FALSE	FALSE	NA	NA
INTERVAL	Nightingale	11	ENSG00000167257	RNF214	vldlc	VLDL cholesterol	FALSE	FALSE	NA	NA
INTERVAL	Nightingale	11	ENSG00000167257	RNF214	vldld	Average diameter for VLDL particles	FALSE	FALSE	NA	NA
INTERVAL	Nightingale	11	ENSG00000167257	RNF214	vldltg	Triglycerides in VLDL	FALSE	FALSE	NA	NA
INTERVAL	Nightingale	11	ENSG00000167257	RNF214	xlhdlc_	Cholesterol to total lipids ratio in very large HDL	FALSE	FALSE	NA	NA
INTERVAL	Nightingale	11	ENSG00000167257	RNF214	xlhdlce_	Cholesteryl esters to total lipids ratio in very large HDL	FALSE	FALSE	NA	NA
INTERVAL	Nightingale	11	ENSG00000167257	RNF214	xlhdlfc	Free cholesterol in very large HDL	FALSE	FALSE	NA	NA
INTERVAL	Nightingale	11	ENSG00000167257	RNF214	xlhdll	Total lipids in very large HDL	FALSE	FALSE	NA	NA
INTERVAL	Nightingale	11	ENSG00000167257	RNF214	xlhdlp	Concentration of very large HDL particles	FALSE	FALSE	NA	NA
INTERVAL	Nightingale	11	ENSG00000167257	RNF214	xlhdlpl	Phospholipids in very large HDL	FALSE	FALSE	NA	NA
INTERVAL	Nightingale	11	ENSG00000167257	RNF214	xlhdlpl_	Phospholipids to total lipids ratio in very large HDL	FALSE	FALSE	NA	NA
INTERVAL	Nightingale	11	ENSG00000167257	RNF214	xlhdltg	Triglycerides in very large HDL	FALSE	FALSE	NA	NA
INTERVAL	Nightingale	11	ENSG00000167257	RNF214	xlhdltg_	Triglycerides to total lipids ratio in very large HDL	FALSE	FALSE	NA	NA
INTERVAL	Nightingale	11	ENSG00000167257	RNF214	xlvldlc	Cholesterol in very large VLDL	FALSE	FALSE	NA	NA
INTERVAL	Nightingale	11	ENSG00000167257	RNF214	xlvldlc_	Cholesterol to total lipids ratio in very large VLDL	FALSE	FALSE	NA	NA
INTERVAL	Nightingale	11	ENSG00000167257	RNF214	xlvldlce	Cholesteryl esters in very large VLDL	FALSE	FALSE	NA	NA
INTERVAL	Nightingale	11	ENSG00000167257	RNF214	xlvldlce_	Cholesteryl esters to total lipids ratio in very large VLDL	FALSE	FALSE	NA	NA
INTERVAL	Nightingale	11	ENSG00000167257	RNF214	xlvldlfc	Free cholesterol in very large VLDL	FALSE	FALSE	NA	NA
INTERVAL	Nightingale	11	ENSG00000167257	RNF214	xlvldlfc_	Free cholesterol to total lipids ratio in very large VLDL	FALSE	FALSE	NA	NA
INTERVAL	Nightingale	11	ENSG00000167257	RNF214	xlvldll	Total lipids in very large VLDL	FALSE	FALSE	NA	NA
INTERVAL	Nightingale	11	ENSG00000167257	RNF214	xlvldlp	Concentration of very large VLDL particles	FALSE	FALSE	NA	NA
INTERVAL	Nightingale	11	ENSG00000167257	RNF214	xlvldlpl	Phospholipids in very large VLDL	FALSE	FALSE	NA	NA
INTERVAL	Nightingale	11	ENSG00000167257	RNF214	xlvldltg	Triglycerides in very large VLDL	FALSE	FALSE	NA	NA
INTERVAL	Nightingale	11	ENSG00000167257	RNF214	xlvldltg_	Triglycerides to total lipids ratio in very large VLDL	FALSE	FALSE	NA	NA
INTERVAL	Nightingale	11	ENSG00000167257	RNF214	xsvldlc	Cholesterol in very small VLDL	FALSE	FALSE	NA	NA
INTERVAL	Nightingale	11	ENSG00000167257	RNF214	xsvldlc_	Cholesterol to total lipids ratio in very small VLDL	FALSE	FALSE	NA	NA
INTERVAL	Nightingale	11	ENSG00000167257	RNF214	xsvldlce_	Cholesteryl esters to total lipids ratio in very small VLDL	FALSE	FALSE	NA	NA
INTERVAL	Nightingale	11	ENSG00000167257	RNF214	xsvldlfc_	Free cholesterol to total lipids ratio in very small VLDL	FALSE	FALSE	NA	NA
INTERVAL	Nightingale	11	ENSG00000167257	RNF214	xsvldll	Total lipids in very small VLDL	FALSE	FALSE	NA	NA
INTERVAL	Nightingale	11	ENSG00000167257	RNF214	xsvldlp	Concentration of very small VLDL particles	FALSE	FALSE	NA	NA
INTERVAL	Nightingale	11	ENSG00000167257	RNF214	xsvldlpl	Phospholipids in very small VLDL	FALSE	FALSE	NA	NA
INTERVAL	Nightingale	11	ENSG00000167257	RNF214	xsvldlpl_	Phospholipids to total lipids ratio in very small VLDL	FALSE	FALSE	NA	NA
INTERVAL	Nightingale	11	ENSG00000167257	RNF214	xsvldltg	Triglycerides in very small VLDL	FALSE	FALSE	NA	NA
INTERVAL	Nightingale	11	ENSG00000167257	RNF214	xsvldltg_	Triglycerides to total lipids ratio in very small VLDL	FALSE	FALSE	NA	NA
INTERVAL	Nightingale	11	ENSG00000167257	RNF214	xxlvldlc	Cholesterol in chylomicrons and extremely large VLDL	FALSE	FALSE	NA	NA
INTERVAL	Nightingale	11	ENSG00000167257	RNF214	xxlvldlce	Cholesteryl esters in chylomicrons and extremely large VLDL	FALSE	FALSE	NA	NA
INTERVAL	Nightingale	11	ENSG00000167257	RNF214	xxlvldlfc	Free cholesterol in chylomicrons and extremely large VLDL	FALSE	FALSE	NA	NA
INTERVAL	Nightingale	11	ENSG00000167257	RNF214	xxlvldlfc_	Free cholesterol to total lipids ratio in chylomicrons and extremely large VLDL	FALSE	FALSE	NA	NA
INTERVAL	Nightingale	11	ENSG00000167257	RNF214	xxlvldll	Total lipids in chylomicrons and extremely large VLDL	FALSE	FALSE	NA	NA
INTERVAL	Nightingale	11	ENSG00000167257	RNF214	xxlvldlp	Concentration of chylomicrons and extremely large VLDL particles	FALSE	FALSE	NA	NA
INTERVAL	Nightingale	11	ENSG00000167257	RNF214	xxlvldlpl	Phospholipids in chylomicrons and extremely large VLDL	FALSE	FALSE	NA	NA
INTERVAL	Nightingale	11	ENSG00000167257	RNF214	xxlvldlpl_	Phospholipids to total lipids ratio in chylomicrons and extremely large VLDL	FALSE	FALSE	NA	NA
INTERVAL	Nightingale	11	ENSG00000167257	RNF214	xxlvldltg	Triglycerides in chylomicrons and extremely large VLDL	FALSE	FALSE	NA	NA
INTERVAL	Nightingale	11	ENSG00000167792	NDUFV1	dhafa	Ratio of docosahexaenoic acid to total fatty acids	FALSE	NA	NA	NA
INTERVAL	Nightingale	11	ENSG00000167792	NDUFV1	faw3fa	Ratio of omega-3 fatty acids to total fatty acids	FALSE	NA	NA	NA
INTERVAL	Nightingale	11	ENSG00000167792	NDUFV1	unsat	Degree of unsaturation	FALSE	NA	NA	NA
INTERVAL	Nightingale	11	ENSG00000167799	NUDT8	dhafa	Ratio of docosahexaenoic acid to total fatty acids	FALSE	NA	NA	NA
INTERVAL	Nightingale	11	ENSG00000167799	NUDT8	faw3fa	Ratio of omega-3 fatty acids to total fatty acids	FALSE	NA	NA	NA
INTERVAL	Nightingale	11	ENSG00000167799	NUDT8	unsat	Degree of unsaturation	FALSE	NA	NA	NA
INTERVAL	Nightingale	11	ENSG00000167985	SDHAF2	apoa1	Apolipoprotein A1	FALSE	FALSE	NA	NA
INTERVAL	Nightingale	11	ENSG00000167985	SDHAF2	clafa	Ratio of conjugated linoleic acid to total fatty acids	FALSE	FALSE	NA	NA
INTERVAL	Nightingale	11	ENSG00000167985	SDHAF2	dha	Docosahexaenoic acid	FALSE	FALSE	NA	NA
INTERVAL	Nightingale	11	ENSG00000167985	SDHAF2	dhafa	Ratio of docosahexaenoic acid to total fatty acids	FALSE	FALSE	NA	NA
INTERVAL	Nightingale	11	ENSG00000167985	SDHAF2	estc	Total esterified cholesterol	FALSE	FALSE	NA	NA
INTERVAL	Nightingale	11	ENSG00000167985	SDHAF2	faw3	Omega-3 fatty acids	FALSE	FALSE	NA	NA
INTERVAL	Nightingale	11	ENSG00000167985	SDHAF2	faw3fa	Ratio of omega-3 fatty acids to total fatty acids	FALSE	FALSE	NA	NA
INTERVAL	Nightingale	11	ENSG00000167985	SDHAF2	freec	Total free cholesterol	FALSE	FALSE	NA	NA
INTERVAL	Nightingale	11	ENSG00000167985	SDHAF2	hdl2c	Cholesterol in the HDL2 fraction	FALSE	FALSE	NA	NA
INTERVAL	Nightingale	11	ENSG00000167985	SDHAF2	hdlc	HDL cholesterol	FALSE	FALSE	NA	NA
INTERVAL	Nightingale	11	ENSG00000167985	SDHAF2	hdld	Average diameter for HDL particles	FALSE	FALSE	NA	NA
INTERVAL	Nightingale	11	ENSG00000167985	SDHAF2	idlc	Cholesterol in IDL	FALSE	FALSE	NA	NA
INTERVAL	Nightingale	11	ENSG00000167985	SDHAF2	idlc_	Cholesterol to total lipids ratio in IDL	FALSE	FALSE	NA	NA
INTERVAL	Nightingale	11	ENSG00000167985	SDHAF2	idlce	Cholesteryl esters in IDL	FALSE	FALSE	NA	NA
INTERVAL	Nightingale	11	ENSG00000167985	SDHAF2	idlce_	Cholesteryl esters to total lipids ratio in IDL	FALSE	FALSE	NA	NA
INTERVAL	Nightingale	11	ENSG00000167985	SDHAF2	idlfc	Free cholesterol in IDL	FALSE	FALSE	NA	NA
INTERVAL	Nightingale	11	ENSG00000167985	SDHAF2	idlfc_	Free cholesterol to total lipids ratio in IDL	FALSE	FALSE	NA	NA
INTERVAL	Nightingale	11	ENSG00000167985	SDHAF2	idll	Total lipids in IDL	FALSE	FALSE	NA	NA
INTERVAL	Nightingale	11	ENSG00000167985	SDHAF2	idlp	Concentration of IDL particles	FALSE	FALSE	NA	NA
INTERVAL	Nightingale	11	ENSG00000167985	SDHAF2	idlpl	Phospholipids in IDL	FALSE	FALSE	NA	NA
INTERVAL	Nightingale	11	ENSG00000167985	SDHAF2	idlpl_	Phospholipids to total lipids ratio in IDL	FALSE	FALSE	NA	NA
INTERVAL	Nightingale	11	ENSG00000167985	SDHAF2	idltg_	Triglycerides to total lipids ratio in IDL	FALSE	FALSE	NA	NA
INTERVAL	Nightingale	11	ENSG00000167985	SDHAF2	la	Linoleic acid	FALSE	FALSE	NA	NA
INTERVAL	Nightingale	11	ENSG00000167985	SDHAF2	lafa	Ratio of linoleic acid to total fatty acids	FALSE	FALSE	NA	NA
INTERVAL	Nightingale	11	ENSG00000167985	SDHAF2	ldlc	LDL cholesterol	FALSE	FALSE	NA	NA
INTERVAL	Nightingale	11	ENSG00000167985	SDHAF2	lhdlc	Cholesterol in large HDL	FALSE	FALSE	NA	NA
INTERVAL	Nightingale	11	ENSG00000167985	SDHAF2	lhdlc_	Cholesterol to total lipids ratio in large HDL	FALSE	FALSE	NA	NA
INTERVAL	Nightingale	11	ENSG00000167985	SDHAF2	lhdlce	Cholesteryl esters in large HDL	FALSE	FALSE	NA	NA
INTERVAL	Nightingale	11	ENSG00000167985	SDHAF2	lhdlfc	Free cholesterol in large HDL	FALSE	FALSE	NA	NA
INTERVAL	Nightingale	11	ENSG00000167985	SDHAF2	lhdlfc_	Free cholesterol to total lipids ratio in large HDL	FALSE	FALSE	NA	NA
INTERVAL	Nightingale	11	ENSG00000167985	SDHAF2	lhdll	Total lipids in large HDL	FALSE	FALSE	NA	NA
INTERVAL	Nightingale	11	ENSG00000167985	SDHAF2	lhdlp	Concentration of large HDL particles	FALSE	FALSE	NA	NA
INTERVAL	Nightingale	11	ENSG00000167985	SDHAF2	lhdlpl	Phospholipids in large HDL	FALSE	FALSE	NA	NA
INTERVAL	Nightingale	11	ENSG00000167985	SDHAF2	lhdlpl_	Phospholipids to total lipids ratio in large HDL	FALSE	FALSE	NA	NA
INTERVAL	Nightingale	11	ENSG00000167985	SDHAF2	lhdltg	Triglycerides in large HDL	FALSE	FALSE	NA	NA
INTERVAL	Nightingale	11	ENSG00000167985	SDHAF2	lldlc	Cholesterol in large LDL	FALSE	FALSE	NA	NA
INTERVAL	Nightingale	11	ENSG00000167985	SDHAF2	lldlc_	Cholesterol to total lipids ratio in large LDL	FALSE	FALSE	NA	NA
INTERVAL	Nightingale	11	ENSG00000167985	SDHAF2	lldlce	Cholesteryl esters in large LDL	FALSE	FALSE	NA	NA
INTERVAL	Nightingale	11	ENSG00000167985	SDHAF2	lldlce_	Cholesteryl esters to total lipids ratio in large LDL	FALSE	FALSE	NA	NA
INTERVAL	Nightingale	11	ENSG00000167985	SDHAF2	lldlfc	Free cholesterol in large LDL	FALSE	FALSE	NA	NA
INTERVAL	Nightingale	11	ENSG00000167985	SDHAF2	lldll	Total lipids in large LDL	FALSE	FALSE	NA	NA
INTERVAL	Nightingale	11	ENSG00000167985	SDHAF2	lldlp	Concentration of large LDL particles	FALSE	FALSE	NA	NA
INTERVAL	Nightingale	11	ENSG00000167985	SDHAF2	lldlpl	Phospholipids in large LDL	FALSE	FALSE	NA	NA
INTERVAL	Nightingale	11	ENSG00000167985	SDHAF2	lldlpl_	Phospholipids to total lipids ratio in large LDL	FALSE	FALSE	NA	NA
INTERVAL	Nightingale	11	ENSG00000167985	SDHAF2	lldltg_	Triglycerides to total lipids ratio in large LDL	FALSE	FALSE	NA	NA
INTERVAL	Nightingale	11	ENSG00000167985	SDHAF2	lvldlc_	Cholesterol to total lipids ratio in large VLDL	FALSE	FALSE	NA	NA
INTERVAL	Nightingale	11	ENSG00000167985	SDHAF2	lvldlce_	Cholesteryl esters to total lipids ratio in large VLDL	FALSE	FALSE	NA	NA
INTERVAL	Nightingale	11	ENSG00000167985	SDHAF2	lvldll	Total lipids in large VLDL	FALSE	FALSE	NA	NA
INTERVAL	Nightingale	11	ENSG00000167985	SDHAF2	lvldlp	Concentration of large VLDL particles	FALSE	FALSE	NA	NA
INTERVAL	Nightingale	11	ENSG00000167985	SDHAF2	lvldltg	Triglycerides in large VLDL	FALSE	FALSE	NA	NA
INTERVAL	Nightingale	11	ENSG00000167985	SDHAF2	lvldltg_	Triglycerides to total lipids ratio in large VLDL	FALSE	FALSE	NA	NA
INTERVAL	Nightingale	11	ENSG00000167985	SDHAF2	mldlc	Cholesterol in medium LDL	FALSE	FALSE	NA	NA
INTERVAL	Nightingale	11	ENSG00000167985	SDHAF2	mldlc_	Cholesterol to total lipids ratio in medium LDL	FALSE	FALSE	NA	NA
INTERVAL	Nightingale	11	ENSG00000167985	SDHAF2	mldlce	Cholesteryl esters in medium LDL	FALSE	FALSE	NA	NA
INTERVAL	Nightingale	11	ENSG00000167985	SDHAF2	mldlce_	Cholesteryl esters to total lipids ratio in medium LDL	FALSE	FALSE	NA	NA
INTERVAL	Nightingale	11	ENSG00000167985	SDHAF2	mldlfc	Free cholesterol in medium LDL	FALSE	FALSE	NA	NA
INTERVAL	Nightingale	11	ENSG00000167985	SDHAF2	mldll	Total lipids in medium LDL	FALSE	FALSE	NA	NA
INTERVAL	Nightingale	11	ENSG00000167985	SDHAF2	mldlpl_	Phospholipids to total lipids ratio in medium LDL	FALSE	FALSE	NA	NA
INTERVAL	Nightingale	11	ENSG00000167985	SDHAF2	mldltg_	Triglycerides to total lipids ratio in medium LDL	FALSE	FALSE	NA	NA
INTERVAL	Nightingale	11	ENSG00000167985	SDHAF2	mufafa	Ratio of monounsaturated fatty acids to total fatty acids	FALSE	FALSE	NA	NA
INTERVAL	Nightingale	11	ENSG00000167985	SDHAF2	mvldlc_	Cholesterol to total lipids ratio in medium VLDL	FALSE	FALSE	NA	NA
INTERVAL	Nightingale	11	ENSG00000167985	SDHAF2	mvldlce_	Cholesteryl esters to total lipids ratio in medium VLDL	FALSE	FALSE	NA	NA
INTERVAL	Nightingale	11	ENSG00000167985	SDHAF2	mvldltg	Triglycerides in medium VLDL	FALSE	FALSE	NA	NA
INTERVAL	Nightingale	11	ENSG00000167985	SDHAF2	mvldltg_	Triglycerides to total lipids ratio in medium VLDL	FALSE	FALSE	NA	NA
INTERVAL	Nightingale	11	ENSG00000167985	SDHAF2	pc	Phosphatidylcholines	FALSE	FALSE	NA	NA
INTERVAL	Nightingale	11	ENSG00000167985	SDHAF2	pufa	Polyunsaturated fatty acids	FALSE	FALSE	NA	NA
INTERVAL	Nightingale	11	ENSG00000167985	SDHAF2	pufafa	Ratio of polyunsaturated fatty acids to total fatty acids	FALSE	FALSE	NA	NA
INTERVAL	Nightingale	11	ENSG00000167985	SDHAF2	remnantc	Remnant cholesterol (non-HDL, non-LDL -cholesterol)	FALSE	FALSE	NA	NA
INTERVAL	Nightingale	11	ENSG00000167985	SDHAF2	serumc	Total cholesterol	FALSE	FALSE	NA	NA
INTERVAL	Nightingale	11	ENSG00000167985	SDHAF2	sfa	Saturated fatty acids	FALSE	FALSE	NA	NA
INTERVAL	Nightingale	11	ENSG00000167985	SDHAF2	sfafa	Ratio of saturated fatty acids to total fatty acids	FALSE	FALSE	NA	NA
INTERVAL	Nightingale	11	ENSG00000167985	SDHAF2	shdlfc	Free cholesterol in small HDL	FALSE	FALSE	NA	NA
INTERVAL	Nightingale	11	ENSG00000167985	SDHAF2	shdll	Total lipids in small HDL	FALSE	FALSE	NA	NA
INTERVAL	Nightingale	11	ENSG00000167985	SDHAF2	shdlp	Concentration of small HDL particles	FALSE	FALSE	NA	NA
INTERVAL	Nightingale	11	ENSG00000167985	SDHAF2	shdlpl	Phospholipids in small HDL	FALSE	FALSE	NA	NA
INTERVAL	Nightingale	11	ENSG00000167985	SDHAF2	shdltg	Triglycerides in small HDL	FALSE	FALSE	NA	NA
INTERVAL	Nightingale	11	ENSG00000167985	SDHAF2	sldlc	Cholesterol in small LDL	FALSE	FALSE	NA	NA
INTERVAL	Nightingale	11	ENSG00000167985	SDHAF2	sldlc_	Cholesterol to total lipids ratio in small LDL	FALSE	FALSE	NA	NA
INTERVAL	Nightingale	11	ENSG00000167985	SDHAF2	sldlce	Cholesteryl esters in small LDL	FALSE	FALSE	NA	NA
INTERVAL	Nightingale	11	ENSG00000167985	SDHAF2	sldlce_	Cholesteryl esters to total lipids ratio in small LDL	FALSE	FALSE	NA	NA
INTERVAL	Nightingale	11	ENSG00000167985	SDHAF2	sldll	Total lipids in small LDL	FALSE	FALSE	NA	NA
INTERVAL	Nightingale	11	ENSG00000167985	SDHAF2	sldlp	Concentration of small LDL particles	FALSE	FALSE	NA	NA
INTERVAL	Nightingale	11	ENSG00000167985	SDHAF2	sldlpl_	Phospholipids to total lipids ratio in small LDL	FALSE	FALSE	NA	NA
INTERVAL	Nightingale	11	ENSG00000167985	SDHAF2	sldltg_	Triglycerides to total lipids ratio in small LDL	FALSE	FALSE	NA	NA
INTERVAL	Nightingale	11	ENSG00000167985	SDHAF2	sm	Sphingomyelins	FALSE	FALSE	NA	NA
INTERVAL	Nightingale	11	ENSG00000167985	SDHAF2	svldlc_	Cholesterol to total lipids ratio in small VLDL	FALSE	FALSE	NA	NA
INTERVAL	Nightingale	11	ENSG00000167985	SDHAF2	svldlce	Cholesteryl esters in small VLDL	FALSE	FALSE	NA	NA
INTERVAL	Nightingale	11	ENSG00000167985	SDHAF2	svldlce_	Cholesteryl esters to total lipids ratio in small VLDL	FALSE	FALSE	NA	NA
INTERVAL	Nightingale	11	ENSG00000167985	SDHAF2	svldltg	Triglycerides in small VLDL	FALSE	FALSE	NA	NA
INTERVAL	Nightingale	11	ENSG00000167985	SDHAF2	svldltg_	Triglycerides to total lipids ratio in small VLDL	FALSE	FALSE	NA	NA
INTERVAL	Nightingale	11	ENSG00000167985	SDHAF2	tgpg	Ratio of triglycerides to phosphoglycerides	FALSE	FALSE	NA	NA
INTERVAL	Nightingale	11	ENSG00000167985	SDHAF2	totcho	Total cholines	FALSE	FALSE	NA	NA
INTERVAL	Nightingale	11	ENSG00000167985	SDHAF2	totpg	Phosphoglycerides	FALSE	FALSE	NA	NA
INTERVAL	Nightingale	11	ENSG00000167985	SDHAF2	unsat	Degree of unsaturation	FALSE	FALSE	NA	NA
INTERVAL	Nightingale	11	ENSG00000167985	SDHAF2	vldld	Average diameter for VLDL particles	FALSE	FALSE	NA	NA
INTERVAL	Nightingale	11	ENSG00000167985	SDHAF2	vldltg	Triglycerides in VLDL	FALSE	FALSE	NA	NA
INTERVAL	Nightingale	11	ENSG00000167985	SDHAF2	xlhdlc	Cholesterol in very large HDL	FALSE	FALSE	NA	NA
INTERVAL	Nightingale	11	ENSG00000167985	SDHAF2	xlhdlc_	Cholesterol to total lipids ratio in very large HDL	FALSE	FALSE	NA	NA
INTERVAL	Nightingale	11	ENSG00000167985	SDHAF2	xlhdlce	Cholesteryl esters in very large HDL	FALSE	FALSE	NA	NA
INTERVAL	Nightingale	11	ENSG00000167985	SDHAF2	xlhdlce_	Cholesteryl esters to total lipids ratio in very large HDL	FALSE	FALSE	NA	NA
INTERVAL	Nightingale	11	ENSG00000167985	SDHAF2	xlhdlfc	Free cholesterol in very large HDL	FALSE	FALSE	NA	NA
INTERVAL	Nightingale	11	ENSG00000167985	SDHAF2	xlhdll	Total lipids in very large HDL	FALSE	FALSE	NA	NA
INTERVAL	Nightingale	11	ENSG00000167985	SDHAF2	xlhdlp	Concentration of very large HDL particles	FALSE	FALSE	NA	NA
INTERVAL	Nightingale	11	ENSG00000167985	SDHAF2	xlhdlpl	Phospholipids in very large HDL	FALSE	FALSE	NA	NA
INTERVAL	Nightingale	11	ENSG00000167985	SDHAF2	xlhdlpl_	Phospholipids to total lipids ratio in very large HDL	FALSE	FALSE	NA	NA
INTERVAL	Nightingale	11	ENSG00000167985	SDHAF2	xlhdltg_	Triglycerides to total lipids ratio in very large HDL	FALSE	FALSE	NA	NA
INTERVAL	Nightingale	11	ENSG00000167985	SDHAF2	xlvldlc_	Cholesterol to total lipids ratio in very large VLDL	FALSE	FALSE	NA	NA
INTERVAL	Nightingale	11	ENSG00000167985	SDHAF2	xlvldlce_	Cholesteryl esters to total lipids ratio in very large VLDL	FALSE	FALSE	NA	NA
INTERVAL	Nightingale	11	ENSG00000167985	SDHAF2	xlvldlfc_	Free cholesterol to total lipids ratio in very large VLDL	FALSE	FALSE	NA	NA
INTERVAL	Nightingale	11	ENSG00000167985	SDHAF2	xlvldlp	Concentration of very large VLDL particles	FALSE	FALSE	NA	NA
INTERVAL	Nightingale	11	ENSG00000167985	SDHAF2	xlvldltg	Triglycerides in very large VLDL	FALSE	FALSE	NA	NA
INTERVAL	Nightingale	11	ENSG00000167985	SDHAF2	xlvldltg_	Triglycerides to total lipids ratio in very large VLDL	FALSE	FALSE	NA	NA
INTERVAL	Nightingale	11	ENSG00000167985	SDHAF2	xsvldlc	Cholesterol in very small VLDL	FALSE	FALSE	NA	NA
INTERVAL	Nightingale	11	ENSG00000167985	SDHAF2	xsvldlc_	Cholesterol to total lipids ratio in very small VLDL	FALSE	FALSE	NA	NA
INTERVAL	Nightingale	11	ENSG00000167985	SDHAF2	xsvldlce	Cholesteryl esters in very small VLDL	FALSE	FALSE	NA	NA
INTERVAL	Nightingale	11	ENSG00000167985	SDHAF2	xsvldlce_	Cholesteryl esters to total lipids ratio in very small VLDL	FALSE	FALSE	NA	NA
INTERVAL	Nightingale	11	ENSG00000167985	SDHAF2	xsvldlfc	Free cholesterol in very small VLDL	FALSE	FALSE	NA	NA
INTERVAL	Nightingale	11	ENSG00000167985	SDHAF2	xsvldlfc_	Free cholesterol to total lipids ratio in very small VLDL	FALSE	FALSE	NA	NA
INTERVAL	Nightingale	11	ENSG00000167985	SDHAF2	xsvldll	Total lipids in very small VLDL	FALSE	FALSE	NA	NA
INTERVAL	Nightingale	11	ENSG00000167985	SDHAF2	xsvldlp	Concentration of very small VLDL particles	FALSE	FALSE	NA	NA
INTERVAL	Nightingale	11	ENSG00000167985	SDHAF2	xsvldlpl	Phospholipids in very small VLDL	FALSE	FALSE	NA	NA
INTERVAL	Nightingale	11	ENSG00000167985	SDHAF2	xsvldlpl_	Phospholipids to total lipids ratio in very small VLDL	FALSE	FALSE	NA	NA
INTERVAL	Nightingale	11	ENSG00000167985	SDHAF2	xsvldltg_	Triglycerides to total lipids ratio in very small VLDL	FALSE	FALSE	NA	NA
INTERVAL	Nightingale	11	ENSG00000167985	SDHAF2	xxlvldlc_	Cholesterol to total lipids ratio in chylomicrons and extremely large VLDL	FALSE	FALSE	NA	NA
INTERVAL	Nightingale	11	ENSG00000167985	SDHAF2	xxlvldlce_	Cholesteryl esters to total lipids ratio in chylomicrons and extremely large VLDL	FALSE	FALSE	NA	NA
INTERVAL	Nightingale	11	ENSG00000167985	SDHAF2	xxlvldlfc_	Free cholesterol to total lipids ratio in chylomicrons and extremely large VLDL	FALSE	FALSE	NA	NA
INTERVAL	Nightingale	11	ENSG00000167985	SDHAF2	xxlvldltg_	Triglycerides to total lipids ratio in chylomicrons and extremely large VLDL	FALSE	FALSE	NA	NA
INTERVAL	Nightingale	11	ENSG00000167987	VPS37C	apoa1	Apolipoprotein A1	FALSE	NA	NA	NA
INTERVAL	Nightingale	11	ENSG00000167987	VPS37C	clafa	Ratio of conjugated linoleic acid to total fatty acids	FALSE	NA	NA	NA
INTERVAL	Nightingale	11	ENSG00000167987	VPS37C	dha	Docosahexaenoic acid	FALSE	NA	NA	NA
INTERVAL	Nightingale	11	ENSG00000167987	VPS37C	dhafa	Ratio of docosahexaenoic acid to total fatty acids	FALSE	NA	NA	NA
INTERVAL	Nightingale	11	ENSG00000167987	VPS37C	estc	Total esterified cholesterol	FALSE	NA	NA	NA
INTERVAL	Nightingale	11	ENSG00000167987	VPS37C	faw3	Omega-3 fatty acids	FALSE	NA	NA	NA
INTERVAL	Nightingale	11	ENSG00000167987	VPS37C	faw3fa	Ratio of omega-3 fatty acids to total fatty acids	FALSE	NA	NA	NA
INTERVAL	Nightingale	11	ENSG00000167987	VPS37C	freec	Total free cholesterol	FALSE	NA	NA	NA
INTERVAL	Nightingale	11	ENSG00000167987	VPS37C	hdl2c	Cholesterol in the HDL2 fraction	FALSE	NA	NA	NA
INTERVAL	Nightingale	11	ENSG00000167987	VPS37C	hdlc	HDL cholesterol	FALSE	NA	NA	NA
INTERVAL	Nightingale	11	ENSG00000167987	VPS37C	hdld	Average diameter for HDL particles	FALSE	NA	NA	NA
INTERVAL	Nightingale	11	ENSG00000167987	VPS37C	idlc	Cholesterol in IDL	FALSE	NA	NA	NA
INTERVAL	Nightingale	11	ENSG00000167987	VPS37C	idlc_	Cholesterol to total lipids ratio in IDL	FALSE	NA	NA	NA
INTERVAL	Nightingale	11	ENSG00000167987	VPS37C	idlce	Cholesteryl esters in IDL	FALSE	NA	NA	NA
INTERVAL	Nightingale	11	ENSG00000167987	VPS37C	idlce_	Cholesteryl esters to total lipids ratio in IDL	FALSE	NA	NA	NA
INTERVAL	Nightingale	11	ENSG00000167987	VPS37C	idlfc	Free cholesterol in IDL	FALSE	NA	NA	NA
INTERVAL	Nightingale	11	ENSG00000167987	VPS37C	idlfc_	Free cholesterol to total lipids ratio in IDL	FALSE	NA	NA	NA
INTERVAL	Nightingale	11	ENSG00000167987	VPS37C	idll	Total lipids in IDL	FALSE	NA	NA	NA
INTERVAL	Nightingale	11	ENSG00000167987	VPS37C	idlp	Concentration of IDL particles	FALSE	NA	NA	NA
INTERVAL	Nightingale	11	ENSG00000167987	VPS37C	idlpl	Phospholipids in IDL	FALSE	NA	NA	NA
INTERVAL	Nightingale	11	ENSG00000167987	VPS37C	idlpl_	Phospholipids to total lipids ratio in IDL	FALSE	NA	NA	NA
INTERVAL	Nightingale	11	ENSG00000167987	VPS37C	idltg_	Triglycerides to total lipids ratio in IDL	FALSE	NA	NA	NA
INTERVAL	Nightingale	11	ENSG00000167987	VPS37C	la	Linoleic acid	FALSE	NA	NA	NA
INTERVAL	Nightingale	11	ENSG00000167987	VPS37C	lafa	Ratio of linoleic acid to total fatty acids	FALSE	NA	NA	NA
INTERVAL	Nightingale	11	ENSG00000167987	VPS37C	ldlc	LDL cholesterol	FALSE	NA	NA	NA
INTERVAL	Nightingale	11	ENSG00000167987	VPS37C	lhdlc	Cholesterol in large HDL	FALSE	NA	NA	NA
INTERVAL	Nightingale	11	ENSG00000167987	VPS37C	lhdlc_	Cholesterol to total lipids ratio in large HDL	FALSE	NA	NA	NA
INTERVAL	Nightingale	11	ENSG00000167987	VPS37C	lhdlce	Cholesteryl esters in large HDL	FALSE	NA	NA	NA
INTERVAL	Nightingale	11	ENSG00000167987	VPS37C	lhdlfc	Free cholesterol in large HDL	FALSE	NA	NA	NA
INTERVAL	Nightingale	11	ENSG00000167987	VPS37C	lhdlfc_	Free cholesterol to total lipids ratio in large HDL	FALSE	NA	NA	NA
INTERVAL	Nightingale	11	ENSG00000167987	VPS37C	lhdll	Total lipids in large HDL	FALSE	NA	NA	NA
INTERVAL	Nightingale	11	ENSG00000167987	VPS37C	lhdlp	Concentration of large HDL particles	FALSE	NA	NA	NA
INTERVAL	Nightingale	11	ENSG00000167987	VPS37C	lhdlpl	Phospholipids in large HDL	FALSE	NA	NA	NA
INTERVAL	Nightingale	11	ENSG00000167987	VPS37C	lhdlpl_	Phospholipids to total lipids ratio in large HDL	FALSE	NA	NA	NA
INTERVAL	Nightingale	11	ENSG00000167987	VPS37C	lhdltg	Triglycerides in large HDL	FALSE	NA	NA	NA
INTERVAL	Nightingale	11	ENSG00000167987	VPS37C	lldlc	Cholesterol in large LDL	FALSE	NA	NA	NA
INTERVAL	Nightingale	11	ENSG00000167987	VPS37C	lldlc_	Cholesterol to total lipids ratio in large LDL	FALSE	NA	NA	NA
INTERVAL	Nightingale	11	ENSG00000167987	VPS37C	lldlce	Cholesteryl esters in large LDL	FALSE	NA	NA	NA
INTERVAL	Nightingale	11	ENSG00000167987	VPS37C	lldlce_	Cholesteryl esters to total lipids ratio in large LDL	FALSE	NA	NA	NA
INTERVAL	Nightingale	11	ENSG00000167987	VPS37C	lldlfc	Free cholesterol in large LDL	FALSE	NA	NA	NA
INTERVAL	Nightingale	11	ENSG00000167987	VPS37C	lldll	Total lipids in large LDL	FALSE	NA	NA	NA
INTERVAL	Nightingale	11	ENSG00000167987	VPS37C	lldlp	Concentration of large LDL particles	FALSE	NA	NA	NA
INTERVAL	Nightingale	11	ENSG00000167987	VPS37C	lldlpl	Phospholipids in large LDL	FALSE	NA	NA	NA
INTERVAL	Nightingale	11	ENSG00000167987	VPS37C	lldlpl_	Phospholipids to total lipids ratio in large LDL	FALSE	NA	NA	NA
INTERVAL	Nightingale	11	ENSG00000167987	VPS37C	lldltg_	Triglycerides to total lipids ratio in large LDL	FALSE	NA	NA	NA
INTERVAL	Nightingale	11	ENSG00000167987	VPS37C	lvldlc_	Cholesterol to total lipids ratio in large VLDL	FALSE	NA	NA	NA
INTERVAL	Nightingale	11	ENSG00000167987	VPS37C	lvldlce_	Cholesteryl esters to total lipids ratio in large VLDL	FALSE	NA	NA	NA
INTERVAL	Nightingale	11	ENSG00000167987	VPS37C	lvldll	Total lipids in large VLDL	FALSE	NA	NA	NA
INTERVAL	Nightingale	11	ENSG00000167987	VPS37C	lvldlp	Concentration of large VLDL particles	FALSE	NA	NA	NA
INTERVAL	Nightingale	11	ENSG00000167987	VPS37C	lvldltg	Triglycerides in large VLDL	FALSE	NA	NA	NA
INTERVAL	Nightingale	11	ENSG00000167987	VPS37C	lvldltg_	Triglycerides to total lipids ratio in large VLDL	FALSE	NA	NA	NA
INTERVAL	Nightingale	11	ENSG00000167987	VPS37C	mldlc	Cholesterol in medium LDL	FALSE	NA	NA	NA
INTERVAL	Nightingale	11	ENSG00000167987	VPS37C	mldlc_	Cholesterol to total lipids ratio in medium LDL	FALSE	NA	NA	NA
INTERVAL	Nightingale	11	ENSG00000167987	VPS37C	mldlce	Cholesteryl esters in medium LDL	FALSE	NA	NA	NA
INTERVAL	Nightingale	11	ENSG00000167987	VPS37C	mldlce_	Cholesteryl esters to total lipids ratio in medium LDL	FALSE	NA	NA	NA
INTERVAL	Nightingale	11	ENSG00000167987	VPS37C	mldlfc	Free cholesterol in medium LDL	FALSE	NA	NA	NA
INTERVAL	Nightingale	11	ENSG00000167987	VPS37C	mldll	Total lipids in medium LDL	FALSE	NA	NA	NA
INTERVAL	Nightingale	11	ENSG00000167987	VPS37C	mldlpl_	Phospholipids to total lipids ratio in medium LDL	FALSE	NA	NA	NA
INTERVAL	Nightingale	11	ENSG00000167987	VPS37C	mldltg_	Triglycerides to total lipids ratio in medium LDL	FALSE	NA	NA	NA
INTERVAL	Nightingale	11	ENSG00000167987	VPS37C	mufafa	Ratio of monounsaturated fatty acids to total fatty acids	FALSE	NA	NA	NA
INTERVAL	Nightingale	11	ENSG00000167987	VPS37C	mvldlc_	Cholesterol to total lipids ratio in medium VLDL	FALSE	NA	NA	NA
INTERVAL	Nightingale	11	ENSG00000167987	VPS37C	mvldlce_	Cholesteryl esters to total lipids ratio in medium VLDL	FALSE	NA	NA	NA
INTERVAL	Nightingale	11	ENSG00000167987	VPS37C	mvldltg	Triglycerides in medium VLDL	FALSE	NA	NA	NA
INTERVAL	Nightingale	11	ENSG00000167987	VPS37C	mvldltg_	Triglycerides to total lipids ratio in medium VLDL	FALSE	NA	NA	NA
INTERVAL	Nightingale	11	ENSG00000167987	VPS37C	pc	Phosphatidylcholines	FALSE	NA	NA	NA
INTERVAL	Nightingale	11	ENSG00000167987	VPS37C	pufa	Polyunsaturated fatty acids	FALSE	NA	NA	NA
INTERVAL	Nightingale	11	ENSG00000167987	VPS37C	pufafa	Ratio of polyunsaturated fatty acids to total fatty acids	FALSE	NA	NA	NA
INTERVAL	Nightingale	11	ENSG00000167987	VPS37C	remnantc	Remnant cholesterol (non-HDL, non-LDL -cholesterol)	FALSE	NA	NA	NA
INTERVAL	Nightingale	11	ENSG00000167987	VPS37C	serumc	Total cholesterol	FALSE	NA	NA	NA
INTERVAL	Nightingale	11	ENSG00000167987	VPS37C	sfa	Saturated fatty acids	FALSE	NA	NA	NA
INTERVAL	Nightingale	11	ENSG00000167987	VPS37C	sfafa	Ratio of saturated fatty acids to total fatty acids	FALSE	NA	NA	NA
INTERVAL	Nightingale	11	ENSG00000167987	VPS37C	shdlfc	Free cholesterol in small HDL	FALSE	NA	NA	NA
INTERVAL	Nightingale	11	ENSG00000167987	VPS37C	shdll	Total lipids in small HDL	FALSE	NA	NA	NA
INTERVAL	Nightingale	11	ENSG00000167987	VPS37C	shdlp	Concentration of small HDL particles	FALSE	NA	NA	NA
INTERVAL	Nightingale	11	ENSG00000167987	VPS37C	shdlpl	Phospholipids in small HDL	FALSE	NA	NA	NA
INTERVAL	Nightingale	11	ENSG00000167987	VPS37C	shdltg	Triglycerides in small HDL	FALSE	NA	NA	NA
INTERVAL	Nightingale	11	ENSG00000167987	VPS37C	sldlc	Cholesterol in small LDL	FALSE	NA	NA	NA
INTERVAL	Nightingale	11	ENSG00000167987	VPS37C	sldlc_	Cholesterol to total lipids ratio in small LDL	FALSE	NA	NA	NA
INTERVAL	Nightingale	11	ENSG00000167987	VPS37C	sldlce	Cholesteryl esters in small LDL	FALSE	NA	NA	NA
INTERVAL	Nightingale	11	ENSG00000167987	VPS37C	sldlce_	Cholesteryl esters to total lipids ratio in small LDL	FALSE	NA	NA	NA
INTERVAL	Nightingale	11	ENSG00000167987	VPS37C	sldll	Total lipids in small LDL	FALSE	NA	NA	NA
INTERVAL	Nightingale	11	ENSG00000167987	VPS37C	sldlp	Concentration of small LDL particles	FALSE	NA	NA	NA
INTERVAL	Nightingale	11	ENSG00000167987	VPS37C	sldlpl_	Phospholipids to total lipids ratio in small LDL	FALSE	NA	NA	NA
INTERVAL	Nightingale	11	ENSG00000167987	VPS37C	sldltg_	Triglycerides to total lipids ratio in small LDL	FALSE	NA	NA	NA
INTERVAL	Nightingale	11	ENSG00000167987	VPS37C	sm	Sphingomyelins	FALSE	NA	NA	NA
INTERVAL	Nightingale	11	ENSG00000167987	VPS37C	svldlc_	Cholesterol to total lipids ratio in small VLDL	FALSE	NA	NA	NA
INTERVAL	Nightingale	11	ENSG00000167987	VPS37C	svldlce	Cholesteryl esters in small VLDL	FALSE	NA	NA	NA
INTERVAL	Nightingale	11	ENSG00000167987	VPS37C	svldlce_	Cholesteryl esters to total lipids ratio in small VLDL	FALSE	NA	NA	NA
INTERVAL	Nightingale	11	ENSG00000167987	VPS37C	svldltg	Triglycerides in small VLDL	FALSE	NA	NA	NA
INTERVAL	Nightingale	11	ENSG00000167987	VPS37C	svldltg_	Triglycerides to total lipids ratio in small VLDL	FALSE	NA	NA	NA
INTERVAL	Nightingale	11	ENSG00000167987	VPS37C	tgpg	Ratio of triglycerides to phosphoglycerides	FALSE	NA	NA	NA
INTERVAL	Nightingale	11	ENSG00000167987	VPS37C	totcho	Total cholines	FALSE	NA	NA	NA
INTERVAL	Nightingale	11	ENSG00000167987	VPS37C	totpg	Phosphoglycerides	FALSE	NA	NA	NA
INTERVAL	Nightingale	11	ENSG00000167987	VPS37C	unsat	Degree of unsaturation	FALSE	NA	NA	NA
INTERVAL	Nightingale	11	ENSG00000167987	VPS37C	vldld	Average diameter for VLDL particles	FALSE	NA	NA	NA
INTERVAL	Nightingale	11	ENSG00000167987	VPS37C	vldltg	Triglycerides in VLDL	FALSE	NA	NA	NA
INTERVAL	Nightingale	11	ENSG00000167987	VPS37C	xlhdlc	Cholesterol in very large HDL	FALSE	NA	NA	NA
INTERVAL	Nightingale	11	ENSG00000167987	VPS37C	xlhdlc_	Cholesterol to total lipids ratio in very large HDL	FALSE	NA	NA	NA
INTERVAL	Nightingale	11	ENSG00000167987	VPS37C	xlhdlce	Cholesteryl esters in very large HDL	FALSE	NA	NA	NA
INTERVAL	Nightingale	11	ENSG00000167987	VPS37C	xlhdlce_	Cholesteryl esters to total lipids ratio in very large HDL	FALSE	NA	NA	NA
INTERVAL	Nightingale	11	ENSG00000167987	VPS37C	xlhdlfc	Free cholesterol in very large HDL	FALSE	NA	NA	NA
INTERVAL	Nightingale	11	ENSG00000167987	VPS37C	xlhdll	Total lipids in very large HDL	FALSE	NA	NA	NA
INTERVAL	Nightingale	11	ENSG00000167987	VPS37C	xlhdlp	Concentration of very large HDL particles	FALSE	NA	NA	NA
INTERVAL	Nightingale	11	ENSG00000167987	VPS37C	xlhdlpl	Phospholipids in very large HDL	FALSE	NA	NA	NA
INTERVAL	Nightingale	11	ENSG00000167987	VPS37C	xlhdlpl_	Phospholipids to total lipids ratio in very large HDL	FALSE	NA	NA	NA
INTERVAL	Nightingale	11	ENSG00000167987	VPS37C	xlhdltg_	Triglycerides to total lipids ratio in very large HDL	FALSE	NA	NA	NA
INTERVAL	Nightingale	11	ENSG00000167987	VPS37C	xlvldlc_	Cholesterol to total lipids ratio in very large VLDL	FALSE	NA	NA	NA
INTERVAL	Nightingale	11	ENSG00000167987	VPS37C	xlvldlce_	Cholesteryl esters to total lipids ratio in very large VLDL	FALSE	NA	NA	NA
INTERVAL	Nightingale	11	ENSG00000167987	VPS37C	xlvldlfc_	Free cholesterol to total lipids ratio in very large VLDL	FALSE	NA	NA	NA
INTERVAL	Nightingale	11	ENSG00000167987	VPS37C	xlvldlp	Concentration of very large VLDL particles	FALSE	NA	NA	NA
INTERVAL	Nightingale	11	ENSG00000167987	VPS37C	xlvldltg	Triglycerides in very large VLDL	FALSE	NA	NA	NA
INTERVAL	Nightingale	11	ENSG00000167987	VPS37C	xlvldltg_	Triglycerides to total lipids ratio in very large VLDL	FALSE	NA	NA	NA
INTERVAL	Nightingale	11	ENSG00000167987	VPS37C	xsvldlc	Cholesterol in very small VLDL	FALSE	NA	NA	NA
INTERVAL	Nightingale	11	ENSG00000167987	VPS37C	xsvldlc_	Cholesterol to total lipids ratio in very small VLDL	FALSE	NA	NA	NA
INTERVAL	Nightingale	11	ENSG00000167987	VPS37C	xsvldlce	Cholesteryl esters in very small VLDL	FALSE	NA	NA	NA
INTERVAL	Nightingale	11	ENSG00000167987	VPS37C	xsvldlce_	Cholesteryl esters to total lipids ratio in very small VLDL	FALSE	NA	NA	NA
INTERVAL	Nightingale	11	ENSG00000167987	VPS37C	xsvldlfc	Free cholesterol in very small VLDL	FALSE	NA	NA	NA
INTERVAL	Nightingale	11	ENSG00000167987	VPS37C	xsvldlfc_	Free cholesterol to total lipids ratio in very small VLDL	FALSE	NA	NA	NA
INTERVAL	Nightingale	11	ENSG00000167987	VPS37C	xsvldll	Total lipids in very small VLDL	FALSE	NA	NA	NA
INTERVAL	Nightingale	11	ENSG00000167987	VPS37C	xsvldlp	Concentration of very small VLDL particles	FALSE	NA	NA	NA
INTERVAL	Nightingale	11	ENSG00000167987	VPS37C	xsvldlpl	Phospholipids in very small VLDL	FALSE	NA	NA	NA
INTERVAL	Nightingale	11	ENSG00000167987	VPS37C	xsvldlpl_	Phospholipids to total lipids ratio in very small VLDL	FALSE	NA	NA	NA
INTERVAL	Nightingale	11	ENSG00000167987	VPS37C	xsvldltg_	Triglycerides to total lipids ratio in very small VLDL	FALSE	NA	NA	NA
INTERVAL	Nightingale	11	ENSG00000167987	VPS37C	xxlvldlc_	Cholesterol to total lipids ratio in chylomicrons and extremely large VLDL	FALSE	NA	NA	NA
INTERVAL	Nightingale	11	ENSG00000167987	VPS37C	xxlvldlce_	Cholesteryl esters to total lipids ratio in chylomicrons and extremely large VLDL	FALSE	NA	NA	NA
INTERVAL	Nightingale	11	ENSG00000167987	VPS37C	xxlvldlfc_	Free cholesterol to total lipids ratio in chylomicrons and extremely large VLDL	FALSE	NA	NA	NA
INTERVAL	Nightingale	11	ENSG00000167987	VPS37C	xxlvldltg_	Triglycerides to total lipids ratio in chylomicrons and extremely large VLDL	FALSE	NA	NA	NA
INTERVAL	Nightingale	11	ENSG00000167992	VWCE	apoa1	Apolipoprotein A1	FALSE	NA	NA	NA
INTERVAL	Nightingale	11	ENSG00000167992	VWCE	clafa	Ratio of conjugated linoleic acid to total fatty acids	FALSE	NA	NA	NA
INTERVAL	Nightingale	11	ENSG00000167992	VWCE	dha	Docosahexaenoic acid	FALSE	NA	NA	NA
INTERVAL	Nightingale	11	ENSG00000167992	VWCE	dhafa	Ratio of docosahexaenoic acid to total fatty acids	FALSE	NA	NA	NA
INTERVAL	Nightingale	11	ENSG00000167992	VWCE	estc	Total esterified cholesterol	FALSE	NA	NA	NA
INTERVAL	Nightingale	11	ENSG00000167992	VWCE	faw3	Omega-3 fatty acids	FALSE	FALSE	NA	NA
INTERVAL	Nightingale	11	ENSG00000167992	VWCE	faw3fa	Ratio of omega-3 fatty acids to total fatty acids	FALSE	FALSE	NA	NA
INTERVAL	Nightingale	11	ENSG00000167992	VWCE	freec	Total free cholesterol	FALSE	NA	NA	NA
INTERVAL	Nightingale	11	ENSG00000167992	VWCE	hdl2c	Cholesterol in the HDL2 fraction	FALSE	NA	NA	NA
INTERVAL	Nightingale	11	ENSG00000167992	VWCE	hdlc	HDL cholesterol	FALSE	NA	NA	NA
INTERVAL	Nightingale	11	ENSG00000167992	VWCE	hdld	Average diameter for HDL particles	FALSE	FALSE	NA	NA
INTERVAL	Nightingale	11	ENSG00000167992	VWCE	idlc	Cholesterol in IDL	FALSE	NA	NA	NA
INTERVAL	Nightingale	11	ENSG00000167992	VWCE	idlc_	Cholesterol to total lipids ratio in IDL	FALSE	NA	NA	NA
INTERVAL	Nightingale	11	ENSG00000167992	VWCE	idlce	Cholesteryl esters in IDL	FALSE	NA	NA	NA
INTERVAL	Nightingale	11	ENSG00000167992	VWCE	idlce_	Cholesteryl esters to total lipids ratio in IDL	FALSE	NA	NA	NA
INTERVAL	Nightingale	11	ENSG00000167992	VWCE	idlfc	Free cholesterol in IDL	FALSE	NA	NA	NA
INTERVAL	Nightingale	11	ENSG00000167992	VWCE	idlfc_	Free cholesterol to total lipids ratio in IDL	FALSE	NA	NA	NA
INTERVAL	Nightingale	11	ENSG00000167992	VWCE	idll	Total lipids in IDL	FALSE	NA	NA	NA
INTERVAL	Nightingale	11	ENSG00000167992	VWCE	idlp	Concentration of IDL particles	FALSE	NA	NA	NA
INTERVAL	Nightingale	11	ENSG00000167992	VWCE	idlpl	Phospholipids in IDL	FALSE	NA	NA	NA
INTERVAL	Nightingale	11	ENSG00000167992	VWCE	idlpl_	Phospholipids to total lipids ratio in IDL	FALSE	NA	NA	NA
INTERVAL	Nightingale	11	ENSG00000167992	VWCE	idltg_	Triglycerides to total lipids ratio in IDL	FALSE	NA	NA	NA
INTERVAL	Nightingale	11	ENSG00000167992	VWCE	la	Linoleic acid	FALSE	NA	NA	NA
INTERVAL	Nightingale	11	ENSG00000167992	VWCE	lafa	Ratio of linoleic acid to total fatty acids	FALSE	FALSE	NA	NA
INTERVAL	Nightingale	11	ENSG00000167992	VWCE	ldlc	LDL cholesterol	FALSE	NA	NA	NA
INTERVAL	Nightingale	11	ENSG00000167992	VWCE	lhdlc	Cholesterol in large HDL	FALSE	NA	NA	NA
INTERVAL	Nightingale	11	ENSG00000167992	VWCE	lhdlc_	Cholesterol to total lipids ratio in large HDL	FALSE	NA	NA	NA
INTERVAL	Nightingale	11	ENSG00000167992	VWCE	lhdlce	Cholesteryl esters in large HDL	FALSE	NA	NA	NA
INTERVAL	Nightingale	11	ENSG00000167992	VWCE	lhdlfc	Free cholesterol in large HDL	FALSE	NA	NA	NA
INTERVAL	Nightingale	11	ENSG00000167992	VWCE	lhdlfc_	Free cholesterol to total lipids ratio in large HDL	FALSE	NA	NA	NA
INTERVAL	Nightingale	11	ENSG00000167992	VWCE	lhdll	Total lipids in large HDL	FALSE	NA	NA	NA
INTERVAL	Nightingale	11	ENSG00000167992	VWCE	lhdlp	Concentration of large HDL particles	FALSE	NA	NA	NA
INTERVAL	Nightingale	11	ENSG00000167992	VWCE	lhdlpl	Phospholipids in large HDL	FALSE	NA	NA	NA
INTERVAL	Nightingale	11	ENSG00000167992	VWCE	lhdlpl_	Phospholipids to total lipids ratio in large HDL	FALSE	NA	NA	NA
INTERVAL	Nightingale	11	ENSG00000167992	VWCE	lhdltg	Triglycerides in large HDL	FALSE	NA	NA	NA
INTERVAL	Nightingale	11	ENSG00000167992	VWCE	lldlc	Cholesterol in large LDL	FALSE	NA	NA	NA
INTERVAL	Nightingale	11	ENSG00000167992	VWCE	lldlc_	Cholesterol to total lipids ratio in large LDL	FALSE	NA	NA	NA
INTERVAL	Nightingale	11	ENSG00000167992	VWCE	lldlce	Cholesteryl esters in large LDL	FALSE	NA	NA	NA
INTERVAL	Nightingale	11	ENSG00000167992	VWCE	lldlce_	Cholesteryl esters to total lipids ratio in large LDL	FALSE	NA	NA	NA
INTERVAL	Nightingale	11	ENSG00000167992	VWCE	lldlfc	Free cholesterol in large LDL	FALSE	NA	NA	NA
INTERVAL	Nightingale	11	ENSG00000167992	VWCE	lldll	Total lipids in large LDL	FALSE	NA	NA	NA
INTERVAL	Nightingale	11	ENSG00000167992	VWCE	lldlp	Concentration of large LDL particles	FALSE	NA	NA	NA
INTERVAL	Nightingale	11	ENSG00000167992	VWCE	lldlpl	Phospholipids in large LDL	FALSE	NA	NA	NA
INTERVAL	Nightingale	11	ENSG00000167992	VWCE	lldlpl_	Phospholipids to total lipids ratio in large LDL	FALSE	NA	NA	NA
INTERVAL	Nightingale	11	ENSG00000167992	VWCE	lldltg_	Triglycerides to total lipids ratio in large LDL	FALSE	NA	NA	NA
INTERVAL	Nightingale	11	ENSG00000167992	VWCE	lvldlc_	Cholesterol to total lipids ratio in large VLDL	FALSE	NA	NA	NA
INTERVAL	Nightingale	11	ENSG00000167992	VWCE	lvldlce_	Cholesteryl esters to total lipids ratio in large VLDL	FALSE	NA	NA	NA
INTERVAL	Nightingale	11	ENSG00000167992	VWCE	lvldll	Total lipids in large VLDL	FALSE	NA	NA	NA
INTERVAL	Nightingale	11	ENSG00000167992	VWCE	lvldlp	Concentration of large VLDL particles	FALSE	NA	NA	NA
INTERVAL	Nightingale	11	ENSG00000167992	VWCE	lvldltg	Triglycerides in large VLDL	FALSE	NA	NA	NA
INTERVAL	Nightingale	11	ENSG00000167992	VWCE	lvldltg_	Triglycerides to total lipids ratio in large VLDL	FALSE	NA	NA	NA
INTERVAL	Nightingale	11	ENSG00000167992	VWCE	mldlc	Cholesterol in medium LDL	FALSE	NA	NA	NA
INTERVAL	Nightingale	11	ENSG00000167992	VWCE	mldlc_	Cholesterol to total lipids ratio in medium LDL	FALSE	NA	NA	NA
INTERVAL	Nightingale	11	ENSG00000167992	VWCE	mldlce	Cholesteryl esters in medium LDL	FALSE	NA	NA	NA
INTERVAL	Nightingale	11	ENSG00000167992	VWCE	mldlce_	Cholesteryl esters to total lipids ratio in medium LDL	FALSE	NA	NA	NA
INTERVAL	Nightingale	11	ENSG00000167992	VWCE	mldlfc	Free cholesterol in medium LDL	FALSE	NA	NA	NA
INTERVAL	Nightingale	11	ENSG00000167992	VWCE	mldll	Total lipids in medium LDL	FALSE	NA	NA	NA
INTERVAL	Nightingale	11	ENSG00000167992	VWCE	mldlpl_	Phospholipids to total lipids ratio in medium LDL	FALSE	NA	NA	NA
INTERVAL	Nightingale	11	ENSG00000167992	VWCE	mldltg_	Triglycerides to total lipids ratio in medium LDL	FALSE	NA	NA	NA
INTERVAL	Nightingale	11	ENSG00000167992	VWCE	mufafa	Ratio of monounsaturated fatty acids to total fatty acids	FALSE	NA	NA	NA
INTERVAL	Nightingale	11	ENSG00000167992	VWCE	mvldlc_	Cholesterol to total lipids ratio in medium VLDL	FALSE	NA	NA	NA
INTERVAL	Nightingale	11	ENSG00000167992	VWCE	mvldlce_	Cholesteryl esters to total lipids ratio in medium VLDL	FALSE	NA	NA	NA
INTERVAL	Nightingale	11	ENSG00000167992	VWCE	mvldltg	Triglycerides in medium VLDL	FALSE	NA	NA	NA
INTERVAL	Nightingale	11	ENSG00000167992	VWCE	mvldltg_	Triglycerides to total lipids ratio in medium VLDL	FALSE	NA	NA	NA
INTERVAL	Nightingale	11	ENSG00000167992	VWCE	pc	Phosphatidylcholines	FALSE	NA	NA	NA
INTERVAL	Nightingale	11	ENSG00000167992	VWCE	pufa	Polyunsaturated fatty acids	FALSE	NA	NA	NA
INTERVAL	Nightingale	11	ENSG00000167992	VWCE	pufafa	Ratio of polyunsaturated fatty acids to total fatty acids	FALSE	NA	NA	NA
INTERVAL	Nightingale	11	ENSG00000167992	VWCE	remnantc	Remnant cholesterol (non-HDL, non-LDL -cholesterol)	FALSE	NA	NA	NA
INTERVAL	Nightingale	11	ENSG00000167992	VWCE	serumc	Total cholesterol	FALSE	NA	NA	NA
INTERVAL	Nightingale	11	ENSG00000167992	VWCE	sfa	Saturated fatty acids	FALSE	NA	NA	NA
INTERVAL	Nightingale	11	ENSG00000167992	VWCE	sfafa	Ratio of saturated fatty acids to total fatty acids	FALSE	NA	NA	NA
INTERVAL	Nightingale	11	ENSG00000167992	VWCE	shdlfc	Free cholesterol in small HDL	FALSE	NA	NA	NA
INTERVAL	Nightingale	11	ENSG00000167992	VWCE	shdll	Total lipids in small HDL	FALSE	NA	NA	NA
INTERVAL	Nightingale	11	ENSG00000167992	VWCE	shdlp	Concentration of small HDL particles	FALSE	NA	NA	NA
INTERVAL	Nightingale	11	ENSG00000167992	VWCE	shdlpl	Phospholipids in small HDL	FALSE	NA	NA	NA
INTERVAL	Nightingale	11	ENSG00000167992	VWCE	shdltg	Triglycerides in small HDL	FALSE	NA	NA	NA
INTERVAL	Nightingale	11	ENSG00000167992	VWCE	sldlc	Cholesterol in small LDL	FALSE	NA	NA	NA
INTERVAL	Nightingale	11	ENSG00000167992	VWCE	sldlc_	Cholesterol to total lipids ratio in small LDL	FALSE	NA	NA	NA
INTERVAL	Nightingale	11	ENSG00000167992	VWCE	sldlce	Cholesteryl esters in small LDL	FALSE	NA	NA	NA
INTERVAL	Nightingale	11	ENSG00000167992	VWCE	sldlce_	Cholesteryl esters to total lipids ratio in small LDL	FALSE	NA	NA	NA
INTERVAL	Nightingale	11	ENSG00000167992	VWCE	sldll	Total lipids in small LDL	FALSE	NA	NA	NA
INTERVAL	Nightingale	11	ENSG00000167992	VWCE	sldlp	Concentration of small LDL particles	FALSE	NA	NA	NA
INTERVAL	Nightingale	11	ENSG00000167992	VWCE	sldlpl_	Phospholipids to total lipids ratio in small LDL	FALSE	NA	NA	NA
INTERVAL	Nightingale	11	ENSG00000167992	VWCE	sldltg_	Triglycerides to total lipids ratio in small LDL	FALSE	NA	NA	NA
INTERVAL	Nightingale	11	ENSG00000167992	VWCE	sm	Sphingomyelins	FALSE	NA	NA	NA
INTERVAL	Nightingale	11	ENSG00000167992	VWCE	svldlc_	Cholesterol to total lipids ratio in small VLDL	FALSE	NA	NA	NA
INTERVAL	Nightingale	11	ENSG00000167992	VWCE	svldlce	Cholesteryl esters in small VLDL	FALSE	NA	NA	NA
INTERVAL	Nightingale	11	ENSG00000167992	VWCE	svldlce_	Cholesteryl esters to total lipids ratio in small VLDL	FALSE	NA	NA	NA
INTERVAL	Nightingale	11	ENSG00000167992	VWCE	svldltg	Triglycerides in small VLDL	FALSE	NA	NA	NA
INTERVAL	Nightingale	11	ENSG00000167992	VWCE	svldltg_	Triglycerides to total lipids ratio in small VLDL	FALSE	NA	NA	NA
INTERVAL	Nightingale	11	ENSG00000167992	VWCE	tgpg	Ratio of triglycerides to phosphoglycerides	FALSE	NA	NA	NA
INTERVAL	Nightingale	11	ENSG00000167992	VWCE	totcho	Total cholines	FALSE	NA	NA	NA
INTERVAL	Nightingale	11	ENSG00000167992	VWCE	totpg	Phosphoglycerides	FALSE	NA	NA	NA
INTERVAL	Nightingale	11	ENSG00000167992	VWCE	unsat	Degree of unsaturation	FALSE	FALSE	NA	NA
INTERVAL	Nightingale	11	ENSG00000167992	VWCE	vldld	Average diameter for VLDL particles	FALSE	NA	NA	NA
INTERVAL	Nightingale	11	ENSG00000167992	VWCE	vldltg	Triglycerides in VLDL	FALSE	NA	NA	NA
INTERVAL	Nightingale	11	ENSG00000167992	VWCE	xlhdlc	Cholesterol in very large HDL	FALSE	NA	NA	NA
INTERVAL	Nightingale	11	ENSG00000167992	VWCE	xlhdlc_	Cholesterol to total lipids ratio in very large HDL	FALSE	NA	NA	NA
INTERVAL	Nightingale	11	ENSG00000167992	VWCE	xlhdlce	Cholesteryl esters in very large HDL	FALSE	NA	NA	NA
INTERVAL	Nightingale	11	ENSG00000167992	VWCE	xlhdlce_	Cholesteryl esters to total lipids ratio in very large HDL	FALSE	NA	NA	NA
INTERVAL	Nightingale	11	ENSG00000167992	VWCE	xlhdlfc	Free cholesterol in very large HDL	FALSE	NA	NA	NA
INTERVAL	Nightingale	11	ENSG00000167992	VWCE	xlhdll	Total lipids in very large HDL	FALSE	FALSE	NA	NA
INTERVAL	Nightingale	11	ENSG00000167992	VWCE	xlhdlp	Concentration of very large HDL particles	FALSE	FALSE	NA	NA
INTERVAL	Nightingale	11	ENSG00000167992	VWCE	xlhdlpl	Phospholipids in very large HDL	FALSE	FALSE	NA	NA
INTERVAL	Nightingale	11	ENSG00000167992	VWCE	xlhdlpl_	Phospholipids to total lipids ratio in very large HDL	FALSE	NA	NA	NA
INTERVAL	Nightingale	11	ENSG00000167992	VWCE	xlhdltg_	Triglycerides to total lipids ratio in very large HDL	FALSE	NA	NA	NA
INTERVAL	Nightingale	11	ENSG00000167992	VWCE	xlvldlc_	Cholesterol to total lipids ratio in very large VLDL	FALSE	NA	NA	NA
INTERVAL	Nightingale	11	ENSG00000167992	VWCE	xlvldlce_	Cholesteryl esters to total lipids ratio in very large VLDL	FALSE	NA	NA	NA
INTERVAL	Nightingale	11	ENSG00000167992	VWCE	xlvldlfc_	Free cholesterol to total lipids ratio in very large VLDL	FALSE	NA	NA	NA
INTERVAL	Nightingale	11	ENSG00000167992	VWCE	xlvldlp	Concentration of very large VLDL particles	FALSE	NA	NA	NA
INTERVAL	Nightingale	11	ENSG00000167992	VWCE	xlvldltg	Triglycerides in very large VLDL	FALSE	NA	NA	NA
INTERVAL	Nightingale	11	ENSG00000167992	VWCE	xlvldltg_	Triglycerides to total lipids ratio in very large VLDL	FALSE	NA	NA	NA
INTERVAL	Nightingale	11	ENSG00000167992	VWCE	xsvldlc	Cholesterol in very small VLDL	FALSE	NA	NA	NA
INTERVAL	Nightingale	11	ENSG00000167992	VWCE	xsvldlc_	Cholesterol to total lipids ratio in very small VLDL	FALSE	NA	NA	NA
INTERVAL	Nightingale	11	ENSG00000167992	VWCE	xsvldlce	Cholesteryl esters in very small VLDL	FALSE	NA	NA	NA
INTERVAL	Nightingale	11	ENSG00000167992	VWCE	xsvldlce_	Cholesteryl esters to total lipids ratio in very small VLDL	FALSE	NA	NA	NA
INTERVAL	Nightingale	11	ENSG00000167992	VWCE	xsvldlfc	Free cholesterol in very small VLDL	FALSE	NA	NA	NA
INTERVAL	Nightingale	11	ENSG00000167992	VWCE	xsvldlfc_	Free cholesterol to total lipids ratio in very small VLDL	FALSE	NA	NA	NA
INTERVAL	Nightingale	11	ENSG00000167992	VWCE	xsvldll	Total lipids in very small VLDL	FALSE	NA	NA	NA
INTERVAL	Nightingale	11	ENSG00000167992	VWCE	xsvldlp	Concentration of very small VLDL particles	FALSE	NA	NA	NA
INTERVAL	Nightingale	11	ENSG00000167992	VWCE	xsvldlpl	Phospholipids in very small VLDL	FALSE	NA	NA	NA
INTERVAL	Nightingale	11	ENSG00000167992	VWCE	xsvldlpl_	Phospholipids to total lipids ratio in very small VLDL	FALSE	NA	NA	NA
INTERVAL	Nightingale	11	ENSG00000167992	VWCE	xsvldltg_	Triglycerides to total lipids ratio in very small VLDL	FALSE	NA	NA	NA
INTERVAL	Nightingale	11	ENSG00000167992	VWCE	xxlvldlc_	Cholesterol to total lipids ratio in chylomicrons and extremely large VLDL	FALSE	NA	NA	NA
INTERVAL	Nightingale	11	ENSG00000167992	VWCE	xxlvldlce_	Cholesteryl esters to total lipids ratio in chylomicrons and extremely large VLDL	FALSE	NA	NA	NA
INTERVAL	Nightingale	11	ENSG00000167992	VWCE	xxlvldlfc_	Free cholesterol to total lipids ratio in chylomicrons and extremely large VLDL	FALSE	NA	NA	NA
INTERVAL	Nightingale	11	ENSG00000167992	VWCE	xxlvldltg_	Triglycerides to total lipids ratio in chylomicrons and extremely large VLDL	FALSE	NA	NA	NA
INTERVAL	Nightingale	11	ENSG00000167994	RAB3IL1	apoa1	Apolipoprotein A1	FALSE	FALSE	NA	NA
INTERVAL	Nightingale	11	ENSG00000167994	RAB3IL1	clafa	Ratio of conjugated linoleic acid to total fatty acids	FALSE	FALSE	NA	NA
INTERVAL	Nightingale	11	ENSG00000167994	RAB3IL1	dha	Docosahexaenoic acid	FALSE	FALSE	NA	NA
INTERVAL	Nightingale	11	ENSG00000167994	RAB3IL1	dhafa	Ratio of docosahexaenoic acid to total fatty acids	FALSE	FALSE	NA	NA
INTERVAL	Nightingale	11	ENSG00000167994	RAB3IL1	estc	Total esterified cholesterol	FALSE	FALSE	NA	NA
INTERVAL	Nightingale	11	ENSG00000167994	RAB3IL1	faw3	Omega-3 fatty acids	FALSE	FALSE	NA	NA
INTERVAL	Nightingale	11	ENSG00000167994	RAB3IL1	faw3fa	Ratio of omega-3 fatty acids to total fatty acids	FALSE	FALSE	NA	NA
INTERVAL	Nightingale	11	ENSG00000167994	RAB3IL1	freec	Total free cholesterol	FALSE	FALSE	NA	NA
INTERVAL	Nightingale	11	ENSG00000167994	RAB3IL1	hdl2c	Cholesterol in the HDL2 fraction	FALSE	FALSE	NA	NA
INTERVAL	Nightingale	11	ENSG00000167994	RAB3IL1	hdlc	HDL cholesterol	FALSE	FALSE	NA	NA
INTERVAL	Nightingale	11	ENSG00000167994	RAB3IL1	hdld	Average diameter for HDL particles	FALSE	FALSE	NA	NA
INTERVAL	Nightingale	11	ENSG00000167994	RAB3IL1	idlc	Cholesterol in IDL	FALSE	FALSE	NA	NA
INTERVAL	Nightingale	11	ENSG00000167994	RAB3IL1	idlc_	Cholesterol to total lipids ratio in IDL	FALSE	FALSE	NA	NA
INTERVAL	Nightingale	11	ENSG00000167994	RAB3IL1	idlce	Cholesteryl esters in IDL	FALSE	FALSE	NA	NA
INTERVAL	Nightingale	11	ENSG00000167994	RAB3IL1	idlce_	Cholesteryl esters to total lipids ratio in IDL	FALSE	FALSE	NA	NA
INTERVAL	Nightingale	11	ENSG00000167994	RAB3IL1	idlfc	Free cholesterol in IDL	FALSE	FALSE	NA	NA
INTERVAL	Nightingale	11	ENSG00000167994	RAB3IL1	idlfc_	Free cholesterol to total lipids ratio in IDL	FALSE	FALSE	NA	NA
INTERVAL	Nightingale	11	ENSG00000167994	RAB3IL1	idll	Total lipids in IDL	FALSE	FALSE	NA	NA
INTERVAL	Nightingale	11	ENSG00000167994	RAB3IL1	idlp	Concentration of IDL particles	FALSE	FALSE	NA	NA
INTERVAL	Nightingale	11	ENSG00000167994	RAB3IL1	idlpl	Phospholipids in IDL	FALSE	FALSE	NA	NA
INTERVAL	Nightingale	11	ENSG00000167994	RAB3IL1	idlpl_	Phospholipids to total lipids ratio in IDL	FALSE	FALSE	NA	NA
INTERVAL	Nightingale	11	ENSG00000167994	RAB3IL1	idltg_	Triglycerides to total lipids ratio in IDL	FALSE	FALSE	NA	NA
INTERVAL	Nightingale	11	ENSG00000167994	RAB3IL1	la	Linoleic acid	FALSE	FALSE	NA	NA
INTERVAL	Nightingale	11	ENSG00000167994	RAB3IL1	lafa	Ratio of linoleic acid to total fatty acids	FALSE	FALSE	NA	NA
INTERVAL	Nightingale	11	ENSG00000167994	RAB3IL1	ldlc	LDL cholesterol	FALSE	FALSE	NA	NA
INTERVAL	Nightingale	11	ENSG00000167994	RAB3IL1	lhdlc	Cholesterol in large HDL	FALSE	FALSE	NA	NA
INTERVAL	Nightingale	11	ENSG00000167994	RAB3IL1	lhdlc_	Cholesterol to total lipids ratio in large HDL	FALSE	FALSE	NA	NA
INTERVAL	Nightingale	11	ENSG00000167994	RAB3IL1	lhdlce	Cholesteryl esters in large HDL	FALSE	FALSE	NA	NA
INTERVAL	Nightingale	11	ENSG00000167994	RAB3IL1	lhdlfc	Free cholesterol in large HDL	FALSE	FALSE	NA	NA
INTERVAL	Nightingale	11	ENSG00000167994	RAB3IL1	lhdlfc_	Free cholesterol to total lipids ratio in large HDL	FALSE	FALSE	NA	NA
INTERVAL	Nightingale	11	ENSG00000167994	RAB3IL1	lhdll	Total lipids in large HDL	FALSE	FALSE	NA	NA
INTERVAL	Nightingale	11	ENSG00000167994	RAB3IL1	lhdlp	Concentration of large HDL particles	FALSE	FALSE	NA	NA
INTERVAL	Nightingale	11	ENSG00000167994	RAB3IL1	lhdlpl	Phospholipids in large HDL	FALSE	FALSE	NA	NA
INTERVAL	Nightingale	11	ENSG00000167994	RAB3IL1	lhdlpl_	Phospholipids to total lipids ratio in large HDL	FALSE	FALSE	NA	NA
INTERVAL	Nightingale	11	ENSG00000167994	RAB3IL1	lhdltg	Triglycerides in large HDL	FALSE	FALSE	NA	NA
INTERVAL	Nightingale	11	ENSG00000167994	RAB3IL1	lldlc	Cholesterol in large LDL	FALSE	FALSE	NA	NA
INTERVAL	Nightingale	11	ENSG00000167994	RAB3IL1	lldlc_	Cholesterol to total lipids ratio in large LDL	FALSE	FALSE	NA	NA
INTERVAL	Nightingale	11	ENSG00000167994	RAB3IL1	lldlce	Cholesteryl esters in large LDL	FALSE	FALSE	NA	NA
INTERVAL	Nightingale	11	ENSG00000167994	RAB3IL1	lldlce_	Cholesteryl esters to total lipids ratio in large LDL	FALSE	FALSE	NA	NA
INTERVAL	Nightingale	11	ENSG00000167994	RAB3IL1	lldlfc	Free cholesterol in large LDL	FALSE	FALSE	NA	NA
INTERVAL	Nightingale	11	ENSG00000167994	RAB3IL1	lldll	Total lipids in large LDL	FALSE	FALSE	NA	NA
INTERVAL	Nightingale	11	ENSG00000167994	RAB3IL1	lldlp	Concentration of large LDL particles	FALSE	FALSE	NA	NA
INTERVAL	Nightingale	11	ENSG00000167994	RAB3IL1	lldlpl	Phospholipids in large LDL	FALSE	FALSE	NA	NA
INTERVAL	Nightingale	11	ENSG00000167994	RAB3IL1	lldlpl_	Phospholipids to total lipids ratio in large LDL	FALSE	FALSE	NA	NA
INTERVAL	Nightingale	11	ENSG00000167994	RAB3IL1	lldltg_	Triglycerides to total lipids ratio in large LDL	FALSE	FALSE	NA	NA
INTERVAL	Nightingale	11	ENSG00000167994	RAB3IL1	lvldlc_	Cholesterol to total lipids ratio in large VLDL	FALSE	FALSE	NA	NA
INTERVAL	Nightingale	11	ENSG00000167994	RAB3IL1	lvldlce_	Cholesteryl esters to total lipids ratio in large VLDL	FALSE	FALSE	NA	NA
INTERVAL	Nightingale	11	ENSG00000167994	RAB3IL1	lvldll	Total lipids in large VLDL	FALSE	FALSE	NA	NA
INTERVAL	Nightingale	11	ENSG00000167994	RAB3IL1	lvldlp	Concentration of large VLDL particles	FALSE	FALSE	NA	NA
INTERVAL	Nightingale	11	ENSG00000167994	RAB3IL1	lvldltg	Triglycerides in large VLDL	FALSE	FALSE	NA	NA
INTERVAL	Nightingale	11	ENSG00000167994	RAB3IL1	lvldltg_	Triglycerides to total lipids ratio in large VLDL	FALSE	FALSE	NA	NA
INTERVAL	Nightingale	11	ENSG00000167994	RAB3IL1	mldlc	Cholesterol in medium LDL	FALSE	FALSE	NA	NA
INTERVAL	Nightingale	11	ENSG00000167994	RAB3IL1	mldlc_	Cholesterol to total lipids ratio in medium LDL	FALSE	FALSE	NA	NA
INTERVAL	Nightingale	11	ENSG00000167994	RAB3IL1	mldlce	Cholesteryl esters in medium LDL	FALSE	FALSE	NA	NA
INTERVAL	Nightingale	11	ENSG00000167994	RAB3IL1	mldlce_	Cholesteryl esters to total lipids ratio in medium LDL	FALSE	FALSE	NA	NA
INTERVAL	Nightingale	11	ENSG00000167994	RAB3IL1	mldlfc	Free cholesterol in medium LDL	FALSE	FALSE	NA	NA
INTERVAL	Nightingale	11	ENSG00000167994	RAB3IL1	mldll	Total lipids in medium LDL	FALSE	FALSE	NA	NA
INTERVAL	Nightingale	11	ENSG00000167994	RAB3IL1	mldlpl_	Phospholipids to total lipids ratio in medium LDL	FALSE	FALSE	NA	NA
INTERVAL	Nightingale	11	ENSG00000167994	RAB3IL1	mldltg_	Triglycerides to total lipids ratio in medium LDL	FALSE	FALSE	NA	NA
INTERVAL	Nightingale	11	ENSG00000167994	RAB3IL1	mufafa	Ratio of monounsaturated fatty acids to total fatty acids	FALSE	FALSE	NA	NA
INTERVAL	Nightingale	11	ENSG00000167994	RAB3IL1	mvldlc_	Cholesterol to total lipids ratio in medium VLDL	FALSE	FALSE	NA	NA
INTERVAL	Nightingale	11	ENSG00000167994	RAB3IL1	mvldlce_	Cholesteryl esters to total lipids ratio in medium VLDL	FALSE	FALSE	NA	NA
INTERVAL	Nightingale	11	ENSG00000167994	RAB3IL1	mvldltg	Triglycerides in medium VLDL	FALSE	FALSE	NA	NA
INTERVAL	Nightingale	11	ENSG00000167994	RAB3IL1	mvldltg_	Triglycerides to total lipids ratio in medium VLDL	FALSE	FALSE	NA	NA
INTERVAL	Nightingale	11	ENSG00000167994	RAB3IL1	pc	Phosphatidylcholines	FALSE	FALSE	NA	NA
INTERVAL	Nightingale	11	ENSG00000167994	RAB3IL1	pufa	Polyunsaturated fatty acids	FALSE	FALSE	NA	NA
INTERVAL	Nightingale	11	ENSG00000167994	RAB3IL1	pufafa	Ratio of polyunsaturated fatty acids to total fatty acids	FALSE	FALSE	NA	NA
INTERVAL	Nightingale	11	ENSG00000167994	RAB3IL1	remnantc	Remnant cholesterol (non-HDL, non-LDL -cholesterol)	FALSE	FALSE	NA	NA
INTERVAL	Nightingale	11	ENSG00000167994	RAB3IL1	serumc	Total cholesterol	FALSE	FALSE	NA	NA
INTERVAL	Nightingale	11	ENSG00000167994	RAB3IL1	sfa	Saturated fatty acids	FALSE	FALSE	NA	NA
INTERVAL	Nightingale	11	ENSG00000167994	RAB3IL1	sfafa	Ratio of saturated fatty acids to total fatty acids	FALSE	FALSE	NA	NA
INTERVAL	Nightingale	11	ENSG00000167994	RAB3IL1	shdlfc	Free cholesterol in small HDL	FALSE	FALSE	NA	NA
INTERVAL	Nightingale	11	ENSG00000167994	RAB3IL1	shdll	Total lipids in small HDL	FALSE	FALSE	NA	NA
INTERVAL	Nightingale	11	ENSG00000167994	RAB3IL1	shdlp	Concentration of small HDL particles	FALSE	FALSE	NA	NA
INTERVAL	Nightingale	11	ENSG00000167994	RAB3IL1	shdlpl	Phospholipids in small HDL	FALSE	FALSE	NA	NA
INTERVAL	Nightingale	11	ENSG00000167994	RAB3IL1	shdltg	Triglycerides in small HDL	FALSE	FALSE	NA	NA
INTERVAL	Nightingale	11	ENSG00000167994	RAB3IL1	sldlc	Cholesterol in small LDL	FALSE	FALSE	NA	NA
INTERVAL	Nightingale	11	ENSG00000167994	RAB3IL1	sldlc_	Cholesterol to total lipids ratio in small LDL	FALSE	FALSE	NA	NA
INTERVAL	Nightingale	11	ENSG00000167994	RAB3IL1	sldlce	Cholesteryl esters in small LDL	FALSE	FALSE	NA	NA
INTERVAL	Nightingale	11	ENSG00000167994	RAB3IL1	sldlce_	Cholesteryl esters to total lipids ratio in small LDL	FALSE	FALSE	NA	NA
INTERVAL	Nightingale	11	ENSG00000167994	RAB3IL1	sldll	Total lipids in small LDL	FALSE	FALSE	NA	NA
INTERVAL	Nightingale	11	ENSG00000167994	RAB3IL1	sldlp	Concentration of small LDL particles	FALSE	FALSE	NA	NA
INTERVAL	Nightingale	11	ENSG00000167994	RAB3IL1	sldlpl_	Phospholipids to total lipids ratio in small LDL	FALSE	FALSE	NA	NA
INTERVAL	Nightingale	11	ENSG00000167994	RAB3IL1	sldltg_	Triglycerides to total lipids ratio in small LDL	FALSE	FALSE	NA	NA
INTERVAL	Nightingale	11	ENSG00000167994	RAB3IL1	sm	Sphingomyelins	FALSE	FALSE	NA	NA
INTERVAL	Nightingale	11	ENSG00000167994	RAB3IL1	svldlc_	Cholesterol to total lipids ratio in small VLDL	FALSE	FALSE	NA	NA
INTERVAL	Nightingale	11	ENSG00000167994	RAB3IL1	svldlce	Cholesteryl esters in small VLDL	FALSE	FALSE	NA	NA
INTERVAL	Nightingale	11	ENSG00000167994	RAB3IL1	svldlce_	Cholesteryl esters to total lipids ratio in small VLDL	FALSE	FALSE	NA	NA
INTERVAL	Nightingale	11	ENSG00000167994	RAB3IL1	svldltg	Triglycerides in small VLDL	FALSE	FALSE	NA	NA
INTERVAL	Nightingale	11	ENSG00000167994	RAB3IL1	svldltg_	Triglycerides to total lipids ratio in small VLDL	FALSE	FALSE	NA	NA
INTERVAL	Nightingale	11	ENSG00000167994	RAB3IL1	tgpg	Ratio of triglycerides to phosphoglycerides	FALSE	FALSE	NA	NA
INTERVAL	Nightingale	11	ENSG00000167994	RAB3IL1	totcho	Total cholines	FALSE	FALSE	NA	NA
INTERVAL	Nightingale	11	ENSG00000167994	RAB3IL1	totpg	Phosphoglycerides	FALSE	FALSE	NA	NA
INTERVAL	Nightingale	11	ENSG00000167994	RAB3IL1	unsat	Degree of unsaturation	TRUE	FALSE	NA	NA
INTERVAL	Nightingale	11	ENSG00000167994	RAB3IL1	vldld	Average diameter for VLDL particles	FALSE	FALSE	NA	NA
INTERVAL	Nightingale	11	ENSG00000167994	RAB3IL1	vldltg	Triglycerides in VLDL	FALSE	FALSE	NA	NA
INTERVAL	Nightingale	11	ENSG00000167994	RAB3IL1	xlhdlc	Cholesterol in very large HDL	FALSE	FALSE	NA	NA
INTERVAL	Nightingale	11	ENSG00000167994	RAB3IL1	xlhdlc_	Cholesterol to total lipids ratio in very large HDL	FALSE	FALSE	NA	NA
INTERVAL	Nightingale	11	ENSG00000167994	RAB3IL1	xlhdlce	Cholesteryl esters in very large HDL	FALSE	FALSE	NA	NA
INTERVAL	Nightingale	11	ENSG00000167994	RAB3IL1	xlhdlce_	Cholesteryl esters to total lipids ratio in very large HDL	FALSE	FALSE	NA	NA
INTERVAL	Nightingale	11	ENSG00000167994	RAB3IL1	xlhdlfc	Free cholesterol in very large HDL	FALSE	FALSE	NA	NA
INTERVAL	Nightingale	11	ENSG00000167994	RAB3IL1	xlhdll	Total lipids in very large HDL	FALSE	FALSE	NA	NA
INTERVAL	Nightingale	11	ENSG00000167994	RAB3IL1	xlhdlp	Concentration of very large HDL particles	FALSE	FALSE	NA	NA
INTERVAL	Nightingale	11	ENSG00000167994	RAB3IL1	xlhdlpl	Phospholipids in very large HDL	FALSE	FALSE	NA	NA
INTERVAL	Nightingale	11	ENSG00000167994	RAB3IL1	xlhdlpl_	Phospholipids to total lipids ratio in very large HDL	FALSE	FALSE	NA	NA
INTERVAL	Nightingale	11	ENSG00000167994	RAB3IL1	xlhdltg_	Triglycerides to total lipids ratio in very large HDL	FALSE	FALSE	NA	NA
INTERVAL	Nightingale	11	ENSG00000167994	RAB3IL1	xlvldlc_	Cholesterol to total lipids ratio in very large VLDL	FALSE	FALSE	NA	NA
INTERVAL	Nightingale	11	ENSG00000167994	RAB3IL1	xlvldlce_	Cholesteryl esters to total lipids ratio in very large VLDL	FALSE	FALSE	NA	NA
INTERVAL	Nightingale	11	ENSG00000167994	RAB3IL1	xlvldlfc_	Free cholesterol to total lipids ratio in very large VLDL	FALSE	FALSE	NA	NA
INTERVAL	Nightingale	11	ENSG00000167994	RAB3IL1	xlvldlp	Concentration of very large VLDL particles	FALSE	FALSE	NA	NA
INTERVAL	Nightingale	11	ENSG00000167994	RAB3IL1	xlvldltg	Triglycerides in very large VLDL	FALSE	FALSE	NA	NA
INTERVAL	Nightingale	11	ENSG00000167994	RAB3IL1	xlvldltg_	Triglycerides to total lipids ratio in very large VLDL	FALSE	FALSE	NA	NA
INTERVAL	Nightingale	11	ENSG00000167994	RAB3IL1	xsvldlc	Cholesterol in very small VLDL	FALSE	FALSE	NA	NA
INTERVAL	Nightingale	11	ENSG00000167994	RAB3IL1	xsvldlc_	Cholesterol to total lipids ratio in very small VLDL	FALSE	FALSE	NA	NA
INTERVAL	Nightingale	11	ENSG00000167994	RAB3IL1	xsvldlce	Cholesteryl esters in very small VLDL	FALSE	FALSE	NA	NA
INTERVAL	Nightingale	11	ENSG00000167994	RAB3IL1	xsvldlce_	Cholesteryl esters to total lipids ratio in very small VLDL	FALSE	FALSE	NA	NA
INTERVAL	Nightingale	11	ENSG00000167994	RAB3IL1	xsvldlfc	Free cholesterol in very small VLDL	FALSE	FALSE	NA	NA
INTERVAL	Nightingale	11	ENSG00000167994	RAB3IL1	xsvldlfc_	Free cholesterol to total lipids ratio in very small VLDL	FALSE	FALSE	NA	NA
INTERVAL	Nightingale	11	ENSG00000167994	RAB3IL1	xsvldll	Total lipids in very small VLDL	FALSE	FALSE	NA	NA
INTERVAL	Nightingale	11	ENSG00000167994	RAB3IL1	xsvldlp	Concentration of very small VLDL particles	FALSE	FALSE	NA	NA
INTERVAL	Nightingale	11	ENSG00000167994	RAB3IL1	xsvldlpl	Phospholipids in very small VLDL	FALSE	FALSE	NA	NA
INTERVAL	Nightingale	11	ENSG00000167994	RAB3IL1	xsvldlpl_	Phospholipids to total lipids ratio in very small VLDL	FALSE	FALSE	NA	NA
INTERVAL	Nightingale	11	ENSG00000167994	RAB3IL1	xsvldltg_	Triglycerides to total lipids ratio in very small VLDL	FALSE	FALSE	NA	NA
INTERVAL	Nightingale	11	ENSG00000167994	RAB3IL1	xxlvldlc_	Cholesterol to total lipids ratio in chylomicrons and extremely large VLDL	FALSE	FALSE	NA	NA
INTERVAL	Nightingale	11	ENSG00000167994	RAB3IL1	xxlvldlce_	Cholesteryl esters to total lipids ratio in chylomicrons and extremely large VLDL	FALSE	FALSE	NA	NA
INTERVAL	Nightingale	11	ENSG00000167994	RAB3IL1	xxlvldlfc_	Free cholesterol to total lipids ratio in chylomicrons and extremely large VLDL	FALSE	FALSE	NA	NA
INTERVAL	Nightingale	11	ENSG00000167994	RAB3IL1	xxlvldltg_	Triglycerides to total lipids ratio in chylomicrons and extremely large VLDL	FALSE	FALSE	NA	NA
INTERVAL	Nightingale	11	ENSG00000167995	BEST1	apoa1	Apolipoprotein A1	FALSE	FALSE	NA	NA
INTERVAL	Nightingale	11	ENSG00000167995	BEST1	clafa	Ratio of conjugated linoleic acid to total fatty acids	FALSE	FALSE	NA	NA
INTERVAL	Nightingale	11	ENSG00000167995	BEST1	dha	Docosahexaenoic acid	FALSE	FALSE	NA	NA
INTERVAL	Nightingale	11	ENSG00000167995	BEST1	dhafa	Ratio of docosahexaenoic acid to total fatty acids	FALSE	FALSE	NA	NA
INTERVAL	Nightingale	11	ENSG00000167995	BEST1	estc	Total esterified cholesterol	FALSE	FALSE	NA	NA
INTERVAL	Nightingale	11	ENSG00000167995	BEST1	faw3	Omega-3 fatty acids	FALSE	FALSE	NA	NA
INTERVAL	Nightingale	11	ENSG00000167995	BEST1	faw3fa	Ratio of omega-3 fatty acids to total fatty acids	FALSE	FALSE	NA	NA
INTERVAL	Nightingale	11	ENSG00000167995	BEST1	freec	Total free cholesterol	FALSE	FALSE	NA	NA
INTERVAL	Nightingale	11	ENSG00000167995	BEST1	hdl2c	Cholesterol in the HDL2 fraction	FALSE	FALSE	NA	NA
INTERVAL	Nightingale	11	ENSG00000167995	BEST1	hdlc	HDL cholesterol	FALSE	FALSE	NA	NA
INTERVAL	Nightingale	11	ENSG00000167995	BEST1	hdld	Average diameter for HDL particles	FALSE	FALSE	NA	NA
INTERVAL	Nightingale	11	ENSG00000167995	BEST1	idlc	Cholesterol in IDL	FALSE	FALSE	NA	NA
INTERVAL	Nightingale	11	ENSG00000167995	BEST1	idlc_	Cholesterol to total lipids ratio in IDL	FALSE	FALSE	NA	NA
INTERVAL	Nightingale	11	ENSG00000167995	BEST1	idlce	Cholesteryl esters in IDL	FALSE	FALSE	NA	NA
INTERVAL	Nightingale	11	ENSG00000167995	BEST1	idlce_	Cholesteryl esters to total lipids ratio in IDL	FALSE	FALSE	NA	NA
INTERVAL	Nightingale	11	ENSG00000167995	BEST1	idlfc	Free cholesterol in IDL	FALSE	FALSE	NA	NA
INTERVAL	Nightingale	11	ENSG00000167995	BEST1	idlfc_	Free cholesterol to total lipids ratio in IDL	FALSE	FALSE	NA	NA
INTERVAL	Nightingale	11	ENSG00000167995	BEST1	idll	Total lipids in IDL	FALSE	FALSE	NA	NA
INTERVAL	Nightingale	11	ENSG00000167995	BEST1	idlp	Concentration of IDL particles	FALSE	FALSE	NA	NA
INTERVAL	Nightingale	11	ENSG00000167995	BEST1	idlpl	Phospholipids in IDL	FALSE	FALSE	NA	NA
INTERVAL	Nightingale	11	ENSG00000167995	BEST1	idlpl_	Phospholipids to total lipids ratio in IDL	FALSE	FALSE	NA	NA
INTERVAL	Nightingale	11	ENSG00000167995	BEST1	idltg_	Triglycerides to total lipids ratio in IDL	FALSE	FALSE	NA	NA
INTERVAL	Nightingale	11	ENSG00000167995	BEST1	la	Linoleic acid	FALSE	FALSE	NA	NA
INTERVAL	Nightingale	11	ENSG00000167995	BEST1	lafa	Ratio of linoleic acid to total fatty acids	FALSE	FALSE	NA	NA
INTERVAL	Nightingale	11	ENSG00000167995	BEST1	ldlc	LDL cholesterol	FALSE	FALSE	NA	NA
INTERVAL	Nightingale	11	ENSG00000167995	BEST1	lhdlc	Cholesterol in large HDL	FALSE	FALSE	NA	NA
INTERVAL	Nightingale	11	ENSG00000167995	BEST1	lhdlc_	Cholesterol to total lipids ratio in large HDL	FALSE	FALSE	NA	NA
INTERVAL	Nightingale	11	ENSG00000167995	BEST1	lhdlce	Cholesteryl esters in large HDL	FALSE	FALSE	NA	NA
INTERVAL	Nightingale	11	ENSG00000167995	BEST1	lhdlfc	Free cholesterol in large HDL	FALSE	FALSE	NA	NA
INTERVAL	Nightingale	11	ENSG00000167995	BEST1	lhdlfc_	Free cholesterol to total lipids ratio in large HDL	FALSE	FALSE	NA	NA
INTERVAL	Nightingale	11	ENSG00000167995	BEST1	lhdll	Total lipids in large HDL	FALSE	FALSE	NA	NA
INTERVAL	Nightingale	11	ENSG00000167995	BEST1	lhdlp	Concentration of large HDL particles	FALSE	FALSE	NA	NA
INTERVAL	Nightingale	11	ENSG00000167995	BEST1	lhdlpl	Phospholipids in large HDL	FALSE	FALSE	NA	NA
INTERVAL	Nightingale	11	ENSG00000167995	BEST1	lhdlpl_	Phospholipids to total lipids ratio in large HDL	FALSE	FALSE	NA	NA
INTERVAL	Nightingale	11	ENSG00000167995	BEST1	lhdltg	Triglycerides in large HDL	FALSE	FALSE	NA	NA
INTERVAL	Nightingale	11	ENSG00000167995	BEST1	lldlc	Cholesterol in large LDL	FALSE	FALSE	NA	NA
INTERVAL	Nightingale	11	ENSG00000167995	BEST1	lldlc_	Cholesterol to total lipids ratio in large LDL	FALSE	FALSE	NA	NA
INTERVAL	Nightingale	11	ENSG00000167995	BEST1	lldlce	Cholesteryl esters in large LDL	FALSE	FALSE	NA	NA
INTERVAL	Nightingale	11	ENSG00000167995	BEST1	lldlce_	Cholesteryl esters to total lipids ratio in large LDL	FALSE	FALSE	NA	NA
INTERVAL	Nightingale	11	ENSG00000167995	BEST1	lldlfc	Free cholesterol in large LDL	FALSE	FALSE	NA	NA
INTERVAL	Nightingale	11	ENSG00000167995	BEST1	lldll	Total lipids in large LDL	FALSE	FALSE	NA	NA
INTERVAL	Nightingale	11	ENSG00000167995	BEST1	lldlp	Concentration of large LDL particles	FALSE	FALSE	NA	NA
INTERVAL	Nightingale	11	ENSG00000167995	BEST1	lldlpl	Phospholipids in large LDL	FALSE	FALSE	NA	NA
INTERVAL	Nightingale	11	ENSG00000167995	BEST1	lldlpl_	Phospholipids to total lipids ratio in large LDL	FALSE	FALSE	NA	NA
INTERVAL	Nightingale	11	ENSG00000167995	BEST1	lldltg_	Triglycerides to total lipids ratio in large LDL	FALSE	FALSE	NA	NA
INTERVAL	Nightingale	11	ENSG00000167995	BEST1	lvldlc_	Cholesterol to total lipids ratio in large VLDL	FALSE	FALSE	NA	NA
INTERVAL	Nightingale	11	ENSG00000167995	BEST1	lvldlce_	Cholesteryl esters to total lipids ratio in large VLDL	FALSE	FALSE	NA	NA
INTERVAL	Nightingale	11	ENSG00000167995	BEST1	lvldll	Total lipids in large VLDL	FALSE	FALSE	NA	NA
INTERVAL	Nightingale	11	ENSG00000167995	BEST1	lvldlp	Concentration of large VLDL particles	FALSE	FALSE	NA	NA
INTERVAL	Nightingale	11	ENSG00000167995	BEST1	lvldltg	Triglycerides in large VLDL	FALSE	FALSE	NA	NA
INTERVAL	Nightingale	11	ENSG00000167995	BEST1	lvldltg_	Triglycerides to total lipids ratio in large VLDL	FALSE	FALSE	NA	NA
INTERVAL	Nightingale	11	ENSG00000167995	BEST1	mldlc	Cholesterol in medium LDL	FALSE	FALSE	NA	NA
INTERVAL	Nightingale	11	ENSG00000167995	BEST1	mldlc_	Cholesterol to total lipids ratio in medium LDL	FALSE	FALSE	NA	NA
INTERVAL	Nightingale	11	ENSG00000167995	BEST1	mldlce	Cholesteryl esters in medium LDL	FALSE	FALSE	NA	NA
INTERVAL	Nightingale	11	ENSG00000167995	BEST1	mldlce_	Cholesteryl esters to total lipids ratio in medium LDL	FALSE	FALSE	NA	NA
INTERVAL	Nightingale	11	ENSG00000167995	BEST1	mldlfc	Free cholesterol in medium LDL	FALSE	FALSE	NA	NA
INTERVAL	Nightingale	11	ENSG00000167995	BEST1	mldll	Total lipids in medium LDL	FALSE	FALSE	NA	NA
INTERVAL	Nightingale	11	ENSG00000167995	BEST1	mldlpl_	Phospholipids to total lipids ratio in medium LDL	FALSE	FALSE	NA	NA
INTERVAL	Nightingale	11	ENSG00000167995	BEST1	mldltg_	Triglycerides to total lipids ratio in medium LDL	FALSE	FALSE	NA	NA
INTERVAL	Nightingale	11	ENSG00000167995	BEST1	mufafa	Ratio of monounsaturated fatty acids to total fatty acids	FALSE	FALSE	NA	NA
INTERVAL	Nightingale	11	ENSG00000167995	BEST1	mvldlc_	Cholesterol to total lipids ratio in medium VLDL	FALSE	FALSE	NA	NA
INTERVAL	Nightingale	11	ENSG00000167995	BEST1	mvldlce_	Cholesteryl esters to total lipids ratio in medium VLDL	FALSE	FALSE	NA	NA
INTERVAL	Nightingale	11	ENSG00000167995	BEST1	mvldltg	Triglycerides in medium VLDL	FALSE	FALSE	NA	NA
INTERVAL	Nightingale	11	ENSG00000167995	BEST1	mvldltg_	Triglycerides to total lipids ratio in medium VLDL	FALSE	FALSE	NA	NA
INTERVAL	Nightingale	11	ENSG00000167995	BEST1	pc	Phosphatidylcholines	FALSE	FALSE	NA	NA
INTERVAL	Nightingale	11	ENSG00000167995	BEST1	pufa	Polyunsaturated fatty acids	FALSE	FALSE	NA	NA
INTERVAL	Nightingale	11	ENSG00000167995	BEST1	pufafa	Ratio of polyunsaturated fatty acids to total fatty acids	FALSE	FALSE	NA	NA
INTERVAL	Nightingale	11	ENSG00000167995	BEST1	remnantc	Remnant cholesterol (non-HDL, non-LDL -cholesterol)	FALSE	FALSE	NA	NA
INTERVAL	Nightingale	11	ENSG00000167995	BEST1	serumc	Total cholesterol	FALSE	FALSE	NA	NA
INTERVAL	Nightingale	11	ENSG00000167995	BEST1	sfa	Saturated fatty acids	FALSE	FALSE	NA	NA
INTERVAL	Nightingale	11	ENSG00000167995	BEST1	sfafa	Ratio of saturated fatty acids to total fatty acids	FALSE	FALSE	NA	NA
INTERVAL	Nightingale	11	ENSG00000167995	BEST1	shdlfc	Free cholesterol in small HDL	FALSE	FALSE	NA	NA
INTERVAL	Nightingale	11	ENSG00000167995	BEST1	shdll	Total lipids in small HDL	FALSE	FALSE	NA	NA
INTERVAL	Nightingale	11	ENSG00000167995	BEST1	shdlp	Concentration of small HDL particles	FALSE	FALSE	NA	NA
INTERVAL	Nightingale	11	ENSG00000167995	BEST1	shdlpl	Phospholipids in small HDL	FALSE	FALSE	NA	NA
INTERVAL	Nightingale	11	ENSG00000167995	BEST1	shdltg	Triglycerides in small HDL	FALSE	FALSE	NA	NA
INTERVAL	Nightingale	11	ENSG00000167995	BEST1	sldlc	Cholesterol in small LDL	FALSE	FALSE	NA	NA
INTERVAL	Nightingale	11	ENSG00000167995	BEST1	sldlc_	Cholesterol to total lipids ratio in small LDL	FALSE	FALSE	NA	NA
INTERVAL	Nightingale	11	ENSG00000167995	BEST1	sldlce	Cholesteryl esters in small LDL	FALSE	FALSE	NA	NA
INTERVAL	Nightingale	11	ENSG00000167995	BEST1	sldlce_	Cholesteryl esters to total lipids ratio in small LDL	FALSE	FALSE	NA	NA
INTERVAL	Nightingale	11	ENSG00000167995	BEST1	sldll	Total lipids in small LDL	FALSE	FALSE	NA	NA
INTERVAL	Nightingale	11	ENSG00000167995	BEST1	sldlp	Concentration of small LDL particles	FALSE	FALSE	NA	NA
INTERVAL	Nightingale	11	ENSG00000167995	BEST1	sldlpl_	Phospholipids to total lipids ratio in small LDL	FALSE	FALSE	NA	NA
INTERVAL	Nightingale	11	ENSG00000167995	BEST1	sldltg_	Triglycerides to total lipids ratio in small LDL	FALSE	FALSE	NA	NA
INTERVAL	Nightingale	11	ENSG00000167995	BEST1	sm	Sphingomyelins	FALSE	FALSE	NA	NA
INTERVAL	Nightingale	11	ENSG00000167995	BEST1	svldlc_	Cholesterol to total lipids ratio in small VLDL	FALSE	FALSE	NA	NA
INTERVAL	Nightingale	11	ENSG00000167995	BEST1	svldlce	Cholesteryl esters in small VLDL	FALSE	FALSE	NA	NA
INTERVAL	Nightingale	11	ENSG00000167995	BEST1	svldlce_	Cholesteryl esters to total lipids ratio in small VLDL	FALSE	FALSE	NA	NA
INTERVAL	Nightingale	11	ENSG00000167995	BEST1	svldltg	Triglycerides in small VLDL	FALSE	FALSE	NA	NA
INTERVAL	Nightingale	11	ENSG00000167995	BEST1	svldltg_	Triglycerides to total lipids ratio in small VLDL	FALSE	FALSE	NA	NA
INTERVAL	Nightingale	11	ENSG00000167995	BEST1	tgpg	Ratio of triglycerides to phosphoglycerides	FALSE	FALSE	NA	NA
INTERVAL	Nightingale	11	ENSG00000167995	BEST1	totcho	Total cholines	FALSE	FALSE	NA	NA
INTERVAL	Nightingale	11	ENSG00000167995	BEST1	totpg	Phosphoglycerides	FALSE	FALSE	NA	NA
INTERVAL	Nightingale	11	ENSG00000167995	BEST1	unsat	Degree of unsaturation	FALSE	FALSE	NA	NA
INTERVAL	Nightingale	11	ENSG00000167995	BEST1	vldld	Average diameter for VLDL particles	FALSE	FALSE	NA	NA
INTERVAL	Nightingale	11	ENSG00000167995	BEST1	vldltg	Triglycerides in VLDL	FALSE	FALSE	NA	NA
INTERVAL	Nightingale	11	ENSG00000167995	BEST1	xlhdlc	Cholesterol in very large HDL	FALSE	FALSE	NA	NA
INTERVAL	Nightingale	11	ENSG00000167995	BEST1	xlhdlc_	Cholesterol to total lipids ratio in very large HDL	FALSE	FALSE	NA	NA
INTERVAL	Nightingale	11	ENSG00000167995	BEST1	xlhdlce	Cholesteryl esters in very large HDL	FALSE	FALSE	NA	NA
INTERVAL	Nightingale	11	ENSG00000167995	BEST1	xlhdlce_	Cholesteryl esters to total lipids ratio in very large HDL	FALSE	FALSE	NA	NA
INTERVAL	Nightingale	11	ENSG00000167995	BEST1	xlhdlfc	Free cholesterol in very large HDL	FALSE	FALSE	NA	NA
INTERVAL	Nightingale	11	ENSG00000167995	BEST1	xlhdll	Total lipids in very large HDL	FALSE	FALSE	NA	NA
INTERVAL	Nightingale	11	ENSG00000167995	BEST1	xlhdlp	Concentration of very large HDL particles	FALSE	FALSE	NA	NA
INTERVAL	Nightingale	11	ENSG00000167995	BEST1	xlhdlpl	Phospholipids in very large HDL	FALSE	FALSE	NA	NA
INTERVAL	Nightingale	11	ENSG00000167995	BEST1	xlhdlpl_	Phospholipids to total lipids ratio in very large HDL	FALSE	FALSE	NA	NA
INTERVAL	Nightingale	11	ENSG00000167995	BEST1	xlhdltg_	Triglycerides to total lipids ratio in very large HDL	FALSE	FALSE	NA	NA
INTERVAL	Nightingale	11	ENSG00000167995	BEST1	xlvldlc_	Cholesterol to total lipids ratio in very large VLDL	FALSE	FALSE	NA	NA
INTERVAL	Nightingale	11	ENSG00000167995	BEST1	xlvldlce_	Cholesteryl esters to total lipids ratio in very large VLDL	FALSE	FALSE	NA	NA
INTERVAL	Nightingale	11	ENSG00000167995	BEST1	xlvldlfc_	Free cholesterol to total lipids ratio in very large VLDL	FALSE	FALSE	NA	NA
INTERVAL	Nightingale	11	ENSG00000167995	BEST1	xlvldlp	Concentration of very large VLDL particles	FALSE	FALSE	NA	NA
INTERVAL	Nightingale	11	ENSG00000167995	BEST1	xlvldltg	Triglycerides in very large VLDL	FALSE	FALSE	NA	NA
INTERVAL	Nightingale	11	ENSG00000167995	BEST1	xlvldltg_	Triglycerides to total lipids ratio in very large VLDL	FALSE	FALSE	NA	NA
INTERVAL	Nightingale	11	ENSG00000167995	BEST1	xsvldlc	Cholesterol in very small VLDL	FALSE	FALSE	NA	NA
INTERVAL	Nightingale	11	ENSG00000167995	BEST1	xsvldlc_	Cholesterol to total lipids ratio in very small VLDL	FALSE	FALSE	NA	NA
INTERVAL	Nightingale	11	ENSG00000167995	BEST1	xsvldlce	Cholesteryl esters in very small VLDL	FALSE	FALSE	NA	NA
INTERVAL	Nightingale	11	ENSG00000167995	BEST1	xsvldlce_	Cholesteryl esters to total lipids ratio in very small VLDL	FALSE	FALSE	NA	NA
INTERVAL	Nightingale	11	ENSG00000167995	BEST1	xsvldlfc	Free cholesterol in very small VLDL	FALSE	FALSE	NA	NA
INTERVAL	Nightingale	11	ENSG00000167995	BEST1	xsvldlfc_	Free cholesterol to total lipids ratio in very small VLDL	FALSE	FALSE	NA	NA
INTERVAL	Nightingale	11	ENSG00000167995	BEST1	xsvldll	Total lipids in very small VLDL	FALSE	FALSE	NA	NA
INTERVAL	Nightingale	11	ENSG00000167995	BEST1	xsvldlp	Concentration of very small VLDL particles	FALSE	FALSE	NA	NA
INTERVAL	Nightingale	11	ENSG00000167995	BEST1	xsvldlpl	Phospholipids in very small VLDL	FALSE	FALSE	NA	NA
INTERVAL	Nightingale	11	ENSG00000167995	BEST1	xsvldlpl_	Phospholipids to total lipids ratio in very small VLDL	FALSE	FALSE	NA	NA
INTERVAL	Nightingale	11	ENSG00000167995	BEST1	xsvldltg_	Triglycerides to total lipids ratio in very small VLDL	FALSE	FALSE	NA	NA
INTERVAL	Nightingale	11	ENSG00000167995	BEST1	xxlvldlc_	Cholesterol to total lipids ratio in chylomicrons and extremely large VLDL	FALSE	FALSE	NA	NA
INTERVAL	Nightingale	11	ENSG00000167995	BEST1	xxlvldlce_	Cholesteryl esters to total lipids ratio in chylomicrons and extremely large VLDL	FALSE	FALSE	NA	NA
INTERVAL	Nightingale	11	ENSG00000167995	BEST1	xxlvldlfc_	Free cholesterol to total lipids ratio in chylomicrons and extremely large VLDL	FALSE	FALSE	NA	NA
INTERVAL	Nightingale	11	ENSG00000167995	BEST1	xxlvldltg_	Triglycerides to total lipids ratio in chylomicrons and extremely large VLDL	FALSE	FALSE	NA	NA
INTERVAL	Nightingale	11	ENSG00000167996	FTH1	apoa1	Apolipoprotein A1	FALSE	NA	NA	NA
INTERVAL	Nightingale	11	ENSG00000167996	FTH1	clafa	Ratio of conjugated linoleic acid to total fatty acids	FALSE	NA	NA	NA
INTERVAL	Nightingale	11	ENSG00000167996	FTH1	dha	Docosahexaenoic acid	FALSE	NA	NA	NA
INTERVAL	Nightingale	11	ENSG00000167996	FTH1	dhafa	Ratio of docosahexaenoic acid to total fatty acids	FALSE	NA	NA	NA
INTERVAL	Nightingale	11	ENSG00000167996	FTH1	estc	Total esterified cholesterol	FALSE	NA	NA	NA
INTERVAL	Nightingale	11	ENSG00000167996	FTH1	faw3	Omega-3 fatty acids	FALSE	NA	NA	NA
INTERVAL	Nightingale	11	ENSG00000167996	FTH1	faw3fa	Ratio of omega-3 fatty acids to total fatty acids	FALSE	NA	NA	NA
INTERVAL	Nightingale	11	ENSG00000167996	FTH1	freec	Total free cholesterol	FALSE	NA	NA	NA
INTERVAL	Nightingale	11	ENSG00000167996	FTH1	hdl2c	Cholesterol in the HDL2 fraction	FALSE	NA	NA	NA
INTERVAL	Nightingale	11	ENSG00000167996	FTH1	hdlc	HDL cholesterol	FALSE	NA	NA	NA
INTERVAL	Nightingale	11	ENSG00000167996	FTH1	hdld	Average diameter for HDL particles	FALSE	NA	NA	NA
INTERVAL	Nightingale	11	ENSG00000167996	FTH1	idlc	Cholesterol in IDL	FALSE	NA	NA	NA
INTERVAL	Nightingale	11	ENSG00000167996	FTH1	idlc_	Cholesterol to total lipids ratio in IDL	FALSE	NA	NA	NA
INTERVAL	Nightingale	11	ENSG00000167996	FTH1	idlce	Cholesteryl esters in IDL	FALSE	NA	NA	NA
INTERVAL	Nightingale	11	ENSG00000167996	FTH1	idlce_	Cholesteryl esters to total lipids ratio in IDL	FALSE	NA	NA	NA
INTERVAL	Nightingale	11	ENSG00000167996	FTH1	idlfc	Free cholesterol in IDL	FALSE	NA	NA	NA
INTERVAL	Nightingale	11	ENSG00000167996	FTH1	idlfc_	Free cholesterol to total lipids ratio in IDL	FALSE	NA	NA	NA
INTERVAL	Nightingale	11	ENSG00000167996	FTH1	idll	Total lipids in IDL	FALSE	NA	NA	NA
INTERVAL	Nightingale	11	ENSG00000167996	FTH1	idlp	Concentration of IDL particles	FALSE	NA	NA	NA
INTERVAL	Nightingale	11	ENSG00000167996	FTH1	idlpl	Phospholipids in IDL	FALSE	NA	NA	NA
INTERVAL	Nightingale	11	ENSG00000167996	FTH1	idlpl_	Phospholipids to total lipids ratio in IDL	FALSE	NA	NA	NA
INTERVAL	Nightingale	11	ENSG00000167996	FTH1	idltg_	Triglycerides to total lipids ratio in IDL	FALSE	NA	NA	NA
INTERVAL	Nightingale	11	ENSG00000167996	FTH1	la	Linoleic acid	FALSE	NA	NA	NA
INTERVAL	Nightingale	11	ENSG00000167996	FTH1	lafa	Ratio of linoleic acid to total fatty acids	FALSE	NA	NA	NA
INTERVAL	Nightingale	11	ENSG00000167996	FTH1	ldlc	LDL cholesterol	FALSE	NA	NA	NA
INTERVAL	Nightingale	11	ENSG00000167996	FTH1	lhdlc	Cholesterol in large HDL	FALSE	NA	NA	NA
INTERVAL	Nightingale	11	ENSG00000167996	FTH1	lhdlc_	Cholesterol to total lipids ratio in large HDL	FALSE	NA	NA	NA
INTERVAL	Nightingale	11	ENSG00000167996	FTH1	lhdlce	Cholesteryl esters in large HDL	FALSE	NA	NA	NA
INTERVAL	Nightingale	11	ENSG00000167996	FTH1	lhdlfc	Free cholesterol in large HDL	FALSE	NA	NA	NA
INTERVAL	Nightingale	11	ENSG00000167996	FTH1	lhdlfc_	Free cholesterol to total lipids ratio in large HDL	FALSE	NA	NA	NA
INTERVAL	Nightingale	11	ENSG00000167996	FTH1	lhdll	Total lipids in large HDL	FALSE	NA	NA	NA
INTERVAL	Nightingale	11	ENSG00000167996	FTH1	lhdlp	Concentration of large HDL particles	FALSE	NA	NA	NA
INTERVAL	Nightingale	11	ENSG00000167996	FTH1	lhdlpl	Phospholipids in large HDL	FALSE	NA	NA	NA
INTERVAL	Nightingale	11	ENSG00000167996	FTH1	lhdlpl_	Phospholipids to total lipids ratio in large HDL	FALSE	NA	NA	NA
INTERVAL	Nightingale	11	ENSG00000167996	FTH1	lhdltg	Triglycerides in large HDL	FALSE	NA	NA	NA
INTERVAL	Nightingale	11	ENSG00000167996	FTH1	lldlc	Cholesterol in large LDL	FALSE	NA	NA	NA
INTERVAL	Nightingale	11	ENSG00000167996	FTH1	lldlc_	Cholesterol to total lipids ratio in large LDL	FALSE	NA	NA	NA
INTERVAL	Nightingale	11	ENSG00000167996	FTH1	lldlce	Cholesteryl esters in large LDL	FALSE	NA	NA	NA
INTERVAL	Nightingale	11	ENSG00000167996	FTH1	lldlce_	Cholesteryl esters to total lipids ratio in large LDL	FALSE	NA	NA	NA
INTERVAL	Nightingale	11	ENSG00000167996	FTH1	lldlfc	Free cholesterol in large LDL	FALSE	NA	NA	NA
INTERVAL	Nightingale	11	ENSG00000167996	FTH1	lldll	Total lipids in large LDL	FALSE	NA	NA	NA
INTERVAL	Nightingale	11	ENSG00000167996	FTH1	lldlp	Concentration of large LDL particles	FALSE	NA	NA	NA
INTERVAL	Nightingale	11	ENSG00000167996	FTH1	lldlpl	Phospholipids in large LDL	FALSE	NA	NA	NA
INTERVAL	Nightingale	11	ENSG00000167996	FTH1	lldlpl_	Phospholipids to total lipids ratio in large LDL	FALSE	NA	NA	NA
INTERVAL	Nightingale	11	ENSG00000167996	FTH1	lldltg_	Triglycerides to total lipids ratio in large LDL	FALSE	NA	NA	NA
INTERVAL	Nightingale	11	ENSG00000167996	FTH1	lvldlc_	Cholesterol to total lipids ratio in large VLDL	FALSE	NA	NA	NA
INTERVAL	Nightingale	11	ENSG00000167996	FTH1	lvldlce_	Cholesteryl esters to total lipids ratio in large VLDL	FALSE	NA	NA	NA
INTERVAL	Nightingale	11	ENSG00000167996	FTH1	lvldll	Total lipids in large VLDL	FALSE	NA	NA	NA
INTERVAL	Nightingale	11	ENSG00000167996	FTH1	lvldlp	Concentration of large VLDL particles	FALSE	NA	NA	NA
INTERVAL	Nightingale	11	ENSG00000167996	FTH1	lvldltg	Triglycerides in large VLDL	FALSE	NA	NA	NA
INTERVAL	Nightingale	11	ENSG00000167996	FTH1	lvldltg_	Triglycerides to total lipids ratio in large VLDL	FALSE	NA	NA	NA
INTERVAL	Nightingale	11	ENSG00000167996	FTH1	mldlc	Cholesterol in medium LDL	FALSE	NA	NA	NA
INTERVAL	Nightingale	11	ENSG00000167996	FTH1	mldlc_	Cholesterol to total lipids ratio in medium LDL	FALSE	NA	NA	NA
INTERVAL	Nightingale	11	ENSG00000167996	FTH1	mldlce	Cholesteryl esters in medium LDL	FALSE	NA	NA	NA
INTERVAL	Nightingale	11	ENSG00000167996	FTH1	mldlce_	Cholesteryl esters to total lipids ratio in medium LDL	FALSE	NA	NA	NA
INTERVAL	Nightingale	11	ENSG00000167996	FTH1	mldlfc	Free cholesterol in medium LDL	FALSE	NA	NA	NA
INTERVAL	Nightingale	11	ENSG00000167996	FTH1	mldll	Total lipids in medium LDL	FALSE	NA	NA	NA
INTERVAL	Nightingale	11	ENSG00000167996	FTH1	mldlpl_	Phospholipids to total lipids ratio in medium LDL	FALSE	NA	NA	NA
INTERVAL	Nightingale	11	ENSG00000167996	FTH1	mldltg_	Triglycerides to total lipids ratio in medium LDL	FALSE	NA	NA	NA
INTERVAL	Nightingale	11	ENSG00000167996	FTH1	mufafa	Ratio of monounsaturated fatty acids to total fatty acids	FALSE	NA	NA	NA
INTERVAL	Nightingale	11	ENSG00000167996	FTH1	mvldlc_	Cholesterol to total lipids ratio in medium VLDL	FALSE	NA	NA	NA
INTERVAL	Nightingale	11	ENSG00000167996	FTH1	mvldlce_	Cholesteryl esters to total lipids ratio in medium VLDL	FALSE	NA	NA	NA
INTERVAL	Nightingale	11	ENSG00000167996	FTH1	mvldltg	Triglycerides in medium VLDL	FALSE	NA	NA	NA
INTERVAL	Nightingale	11	ENSG00000167996	FTH1	mvldltg_	Triglycerides to total lipids ratio in medium VLDL	FALSE	NA	NA	NA
INTERVAL	Nightingale	11	ENSG00000167996	FTH1	pc	Phosphatidylcholines	FALSE	NA	NA	NA
INTERVAL	Nightingale	11	ENSG00000167996	FTH1	pufa	Polyunsaturated fatty acids	FALSE	NA	NA	NA
INTERVAL	Nightingale	11	ENSG00000167996	FTH1	pufafa	Ratio of polyunsaturated fatty acids to total fatty acids	FALSE	NA	NA	NA
INTERVAL	Nightingale	11	ENSG00000167996	FTH1	remnantc	Remnant cholesterol (non-HDL, non-LDL -cholesterol)	FALSE	NA	NA	NA
INTERVAL	Nightingale	11	ENSG00000167996	FTH1	serumc	Total cholesterol	FALSE	NA	NA	NA
INTERVAL	Nightingale	11	ENSG00000167996	FTH1	sfa	Saturated fatty acids	FALSE	NA	NA	NA
INTERVAL	Nightingale	11	ENSG00000167996	FTH1	sfafa	Ratio of saturated fatty acids to total fatty acids	FALSE	NA	NA	NA
INTERVAL	Nightingale	11	ENSG00000167996	FTH1	shdlfc	Free cholesterol in small HDL	FALSE	NA	NA	NA
INTERVAL	Nightingale	11	ENSG00000167996	FTH1	shdll	Total lipids in small HDL	FALSE	NA	NA	NA
INTERVAL	Nightingale	11	ENSG00000167996	FTH1	shdlp	Concentration of small HDL particles	FALSE	NA	NA	NA
INTERVAL	Nightingale	11	ENSG00000167996	FTH1	shdlpl	Phospholipids in small HDL	FALSE	NA	NA	NA
INTERVAL	Nightingale	11	ENSG00000167996	FTH1	shdltg	Triglycerides in small HDL	FALSE	NA	NA	NA
INTERVAL	Nightingale	11	ENSG00000167996	FTH1	sldlc	Cholesterol in small LDL	FALSE	NA	NA	NA
INTERVAL	Nightingale	11	ENSG00000167996	FTH1	sldlc_	Cholesterol to total lipids ratio in small LDL	FALSE	NA	NA	NA
INTERVAL	Nightingale	11	ENSG00000167996	FTH1	sldlce	Cholesteryl esters in small LDL	FALSE	NA	NA	NA
INTERVAL	Nightingale	11	ENSG00000167996	FTH1	sldlce_	Cholesteryl esters to total lipids ratio in small LDL	FALSE	NA	NA	NA
INTERVAL	Nightingale	11	ENSG00000167996	FTH1	sldll	Total lipids in small LDL	FALSE	NA	NA	NA
INTERVAL	Nightingale	11	ENSG00000167996	FTH1	sldlp	Concentration of small LDL particles	FALSE	NA	NA	NA
INTERVAL	Nightingale	11	ENSG00000167996	FTH1	sldlpl_	Phospholipids to total lipids ratio in small LDL	FALSE	NA	NA	NA
INTERVAL	Nightingale	11	ENSG00000167996	FTH1	sldltg_	Triglycerides to total lipids ratio in small LDL	FALSE	NA	NA	NA
INTERVAL	Nightingale	11	ENSG00000167996	FTH1	sm	Sphingomyelins	FALSE	NA	NA	NA
INTERVAL	Nightingale	11	ENSG00000167996	FTH1	svldlc_	Cholesterol to total lipids ratio in small VLDL	FALSE	NA	NA	NA
INTERVAL	Nightingale	11	ENSG00000167996	FTH1	svldlce	Cholesteryl esters in small VLDL	FALSE	NA	NA	NA
INTERVAL	Nightingale	11	ENSG00000167996	FTH1	svldlce_	Cholesteryl esters to total lipids ratio in small VLDL	FALSE	NA	NA	NA
INTERVAL	Nightingale	11	ENSG00000167996	FTH1	svldltg	Triglycerides in small VLDL	FALSE	NA	NA	NA
INTERVAL	Nightingale	11	ENSG00000167996	FTH1	svldltg_	Triglycerides to total lipids ratio in small VLDL	FALSE	NA	NA	NA
INTERVAL	Nightingale	11	ENSG00000167996	FTH1	tgpg	Ratio of triglycerides to phosphoglycerides	FALSE	NA	NA	NA
INTERVAL	Nightingale	11	ENSG00000167996	FTH1	totcho	Total cholines	FALSE	NA	NA	NA
INTERVAL	Nightingale	11	ENSG00000167996	FTH1	totpg	Phosphoglycerides	FALSE	NA	NA	NA
INTERVAL	Nightingale	11	ENSG00000167996	FTH1	unsat	Degree of unsaturation	FALSE	NA	NA	NA
INTERVAL	Nightingale	11	ENSG00000167996	FTH1	vldld	Average diameter for VLDL particles	FALSE	NA	NA	NA
INTERVAL	Nightingale	11	ENSG00000167996	FTH1	vldltg	Triglycerides in VLDL	FALSE	NA	NA	NA
INTERVAL	Nightingale	11	ENSG00000167996	FTH1	xlhdlc	Cholesterol in very large HDL	FALSE	NA	NA	NA
INTERVAL	Nightingale	11	ENSG00000167996	FTH1	xlhdlc_	Cholesterol to total lipids ratio in very large HDL	FALSE	NA	NA	NA
INTERVAL	Nightingale	11	ENSG00000167996	FTH1	xlhdlce	Cholesteryl esters in very large HDL	FALSE	NA	NA	NA
INTERVAL	Nightingale	11	ENSG00000167996	FTH1	xlhdlce_	Cholesteryl esters to total lipids ratio in very large HDL	FALSE	NA	NA	NA
INTERVAL	Nightingale	11	ENSG00000167996	FTH1	xlhdlfc	Free cholesterol in very large HDL	FALSE	NA	NA	NA
INTERVAL	Nightingale	11	ENSG00000167996	FTH1	xlhdll	Total lipids in very large HDL	FALSE	NA	NA	NA
INTERVAL	Nightingale	11	ENSG00000167996	FTH1	xlhdlp	Concentration of very large HDL particles	FALSE	NA	NA	NA
INTERVAL	Nightingale	11	ENSG00000167996	FTH1	xlhdlpl	Phospholipids in very large HDL	FALSE	NA	NA	NA
INTERVAL	Nightingale	11	ENSG00000167996	FTH1	xlhdlpl_	Phospholipids to total lipids ratio in very large HDL	FALSE	NA	NA	NA
INTERVAL	Nightingale	11	ENSG00000167996	FTH1	xlhdltg_	Triglycerides to total lipids ratio in very large HDL	FALSE	NA	NA	NA
INTERVAL	Nightingale	11	ENSG00000167996	FTH1	xlvldlc_	Cholesterol to total lipids ratio in very large VLDL	FALSE	NA	NA	NA
INTERVAL	Nightingale	11	ENSG00000167996	FTH1	xlvldlce_	Cholesteryl esters to total lipids ratio in very large VLDL	FALSE	NA	NA	NA
INTERVAL	Nightingale	11	ENSG00000167996	FTH1	xlvldlfc_	Free cholesterol to total lipids ratio in very large VLDL	FALSE	NA	NA	NA
INTERVAL	Nightingale	11	ENSG00000167996	FTH1	xlvldlp	Concentration of very large VLDL particles	FALSE	NA	NA	NA
INTERVAL	Nightingale	11	ENSG00000167996	FTH1	xlvldltg	Triglycerides in very large VLDL	FALSE	NA	NA	NA
INTERVAL	Nightingale	11	ENSG00000167996	FTH1	xlvldltg_	Triglycerides to total lipids ratio in very large VLDL	FALSE	NA	NA	NA
INTERVAL	Nightingale	11	ENSG00000167996	FTH1	xsvldlc	Cholesterol in very small VLDL	FALSE	NA	NA	NA
INTERVAL	Nightingale	11	ENSG00000167996	FTH1	xsvldlc_	Cholesterol to total lipids ratio in very small VLDL	FALSE	NA	NA	NA
INTERVAL	Nightingale	11	ENSG00000167996	FTH1	xsvldlce	Cholesteryl esters in very small VLDL	FALSE	NA	NA	NA
INTERVAL	Nightingale	11	ENSG00000167996	FTH1	xsvldlce_	Cholesteryl esters to total lipids ratio in very small VLDL	FALSE	NA	NA	NA
INTERVAL	Nightingale	11	ENSG00000167996	FTH1	xsvldlfc	Free cholesterol in very small VLDL	FALSE	NA	NA	NA
INTERVAL	Nightingale	11	ENSG00000167996	FTH1	xsvldlfc_	Free cholesterol to total lipids ratio in very small VLDL	FALSE	NA	NA	NA
INTERVAL	Nightingale	11	ENSG00000167996	FTH1	xsvldll	Total lipids in very small VLDL	FALSE	NA	NA	NA
INTERVAL	Nightingale	11	ENSG00000167996	FTH1	xsvldlp	Concentration of very small VLDL particles	FALSE	NA	NA	NA
INTERVAL	Nightingale	11	ENSG00000167996	FTH1	xsvldlpl	Phospholipids in very small VLDL	FALSE	NA	NA	NA
INTERVAL	Nightingale	11	ENSG00000167996	FTH1	xsvldlpl_	Phospholipids to total lipids ratio in very small VLDL	FALSE	NA	NA	NA
INTERVAL	Nightingale	11	ENSG00000167996	FTH1	xsvldltg_	Triglycerides to total lipids ratio in very small VLDL	FALSE	NA	NA	NA
INTERVAL	Nightingale	11	ENSG00000167996	FTH1	xxlvldlc_	Cholesterol to total lipids ratio in chylomicrons and extremely large VLDL	FALSE	NA	NA	NA
INTERVAL	Nightingale	11	ENSG00000167996	FTH1	xxlvldlce_	Cholesteryl esters to total lipids ratio in chylomicrons and extremely large VLDL	FALSE	NA	NA	NA
INTERVAL	Nightingale	11	ENSG00000167996	FTH1	xxlvldlfc_	Free cholesterol to total lipids ratio in chylomicrons and extremely large VLDL	FALSE	NA	NA	NA
INTERVAL	Nightingale	11	ENSG00000167996	FTH1	xxlvldltg_	Triglycerides to total lipids ratio in chylomicrons and extremely large VLDL	FALSE	NA	NA	NA
INTERVAL	Nightingale	11	ENSG00000168000	BSCL2	apoa1	Apolipoprotein A1	FALSE	NA	NA	NA
INTERVAL	Nightingale	11	ENSG00000168000	BSCL2	clafa	Ratio of conjugated linoleic acid to total fatty acids	FALSE	NA	NA	NA
INTERVAL	Nightingale	11	ENSG00000168000	BSCL2	dha	Docosahexaenoic acid	FALSE	NA	NA	NA
INTERVAL	Nightingale	11	ENSG00000168000	BSCL2	dhafa	Ratio of docosahexaenoic acid to total fatty acids	FALSE	NA	NA	NA
INTERVAL	Nightingale	11	ENSG00000168000	BSCL2	estc	Total esterified cholesterol	FALSE	NA	NA	NA
INTERVAL	Nightingale	11	ENSG00000168000	BSCL2	faw3	Omega-3 fatty acids	FALSE	NA	NA	NA
INTERVAL	Nightingale	11	ENSG00000168000	BSCL2	faw3fa	Ratio of omega-3 fatty acids to total fatty acids	FALSE	NA	NA	NA
INTERVAL	Nightingale	11	ENSG00000168000	BSCL2	freec	Total free cholesterol	FALSE	NA	NA	NA
INTERVAL	Nightingale	11	ENSG00000168000	BSCL2	hdl2c	Cholesterol in the HDL2 fraction	FALSE	NA	NA	NA
INTERVAL	Nightingale	11	ENSG00000168000	BSCL2	hdlc	HDL cholesterol	FALSE	NA	NA	NA
INTERVAL	Nightingale	11	ENSG00000168000	BSCL2	hdld	Average diameter for HDL particles	FALSE	NA	NA	NA
INTERVAL	Nightingale	11	ENSG00000168000	BSCL2	idlc	Cholesterol in IDL	FALSE	NA	NA	NA
INTERVAL	Nightingale	11	ENSG00000168000	BSCL2	idlc_	Cholesterol to total lipids ratio in IDL	FALSE	NA	NA	NA
INTERVAL	Nightingale	11	ENSG00000168000	BSCL2	idlce	Cholesteryl esters in IDL	FALSE	NA	NA	NA
INTERVAL	Nightingale	11	ENSG00000168000	BSCL2	idlce_	Cholesteryl esters to total lipids ratio in IDL	FALSE	NA	NA	NA
INTERVAL	Nightingale	11	ENSG00000168000	BSCL2	idlfc	Free cholesterol in IDL	FALSE	NA	NA	NA
INTERVAL	Nightingale	11	ENSG00000168000	BSCL2	idlfc_	Free cholesterol to total lipids ratio in IDL	FALSE	NA	NA	NA
INTERVAL	Nightingale	11	ENSG00000168000	BSCL2	idll	Total lipids in IDL	FALSE	NA	NA	NA
INTERVAL	Nightingale	11	ENSG00000168000	BSCL2	idlp	Concentration of IDL particles	FALSE	NA	NA	NA
INTERVAL	Nightingale	11	ENSG00000168000	BSCL2	idlpl	Phospholipids in IDL	FALSE	NA	NA	NA
INTERVAL	Nightingale	11	ENSG00000168000	BSCL2	idlpl_	Phospholipids to total lipids ratio in IDL	FALSE	NA	NA	NA
INTERVAL	Nightingale	11	ENSG00000168000	BSCL2	idltg_	Triglycerides to total lipids ratio in IDL	FALSE	NA	NA	NA
INTERVAL	Nightingale	11	ENSG00000168000	BSCL2	la	Linoleic acid	FALSE	NA	NA	NA
INTERVAL	Nightingale	11	ENSG00000168000	BSCL2	lafa	Ratio of linoleic acid to total fatty acids	FALSE	NA	NA	NA
INTERVAL	Nightingale	11	ENSG00000168000	BSCL2	ldlc	LDL cholesterol	FALSE	NA	NA	NA
INTERVAL	Nightingale	11	ENSG00000168000	BSCL2	lhdlc	Cholesterol in large HDL	FALSE	NA	NA	NA
INTERVAL	Nightingale	11	ENSG00000168000	BSCL2	lhdlc_	Cholesterol to total lipids ratio in large HDL	FALSE	NA	NA	NA
INTERVAL	Nightingale	11	ENSG00000168000	BSCL2	lhdlce	Cholesteryl esters in large HDL	FALSE	NA	NA	NA
INTERVAL	Nightingale	11	ENSG00000168000	BSCL2	lhdlfc	Free cholesterol in large HDL	FALSE	NA	NA	NA
INTERVAL	Nightingale	11	ENSG00000168000	BSCL2	lhdlfc_	Free cholesterol to total lipids ratio in large HDL	FALSE	NA	NA	NA
INTERVAL	Nightingale	11	ENSG00000168000	BSCL2	lhdll	Total lipids in large HDL	FALSE	NA	NA	NA
INTERVAL	Nightingale	11	ENSG00000168000	BSCL2	lhdlp	Concentration of large HDL particles	FALSE	NA	NA	NA
INTERVAL	Nightingale	11	ENSG00000168000	BSCL2	lhdlpl	Phospholipids in large HDL	FALSE	NA	NA	NA
INTERVAL	Nightingale	11	ENSG00000168000	BSCL2	lhdlpl_	Phospholipids to total lipids ratio in large HDL	FALSE	NA	NA	NA
INTERVAL	Nightingale	11	ENSG00000168000	BSCL2	lhdltg	Triglycerides in large HDL	FALSE	NA	NA	NA
INTERVAL	Nightingale	11	ENSG00000168000	BSCL2	lldlc	Cholesterol in large LDL	FALSE	NA	NA	NA
INTERVAL	Nightingale	11	ENSG00000168000	BSCL2	lldlc_	Cholesterol to total lipids ratio in large LDL	FALSE	NA	NA	NA
INTERVAL	Nightingale	11	ENSG00000168000	BSCL2	lldlce	Cholesteryl esters in large LDL	FALSE	NA	NA	NA
INTERVAL	Nightingale	11	ENSG00000168000	BSCL2	lldlce_	Cholesteryl esters to total lipids ratio in large LDL	FALSE	NA	NA	NA
INTERVAL	Nightingale	11	ENSG00000168000	BSCL2	lldlfc	Free cholesterol in large LDL	FALSE	NA	NA	NA
INTERVAL	Nightingale	11	ENSG00000168000	BSCL2	lldll	Total lipids in large LDL	FALSE	NA	NA	NA
INTERVAL	Nightingale	11	ENSG00000168000	BSCL2	lldlp	Concentration of large LDL particles	FALSE	NA	NA	NA
INTERVAL	Nightingale	11	ENSG00000168000	BSCL2	lldlpl	Phospholipids in large LDL	FALSE	NA	NA	NA
INTERVAL	Nightingale	11	ENSG00000168000	BSCL2	lldlpl_	Phospholipids to total lipids ratio in large LDL	FALSE	NA	NA	NA
INTERVAL	Nightingale	11	ENSG00000168000	BSCL2	lldltg_	Triglycerides to total lipids ratio in large LDL	FALSE	NA	NA	NA
INTERVAL	Nightingale	11	ENSG00000168000	BSCL2	lvldlc_	Cholesterol to total lipids ratio in large VLDL	FALSE	NA	NA	NA
INTERVAL	Nightingale	11	ENSG00000168000	BSCL2	lvldlce_	Cholesteryl esters to total lipids ratio in large VLDL	FALSE	NA	NA	NA
INTERVAL	Nightingale	11	ENSG00000168000	BSCL2	lvldll	Total lipids in large VLDL	FALSE	NA	NA	NA
INTERVAL	Nightingale	11	ENSG00000168000	BSCL2	lvldlp	Concentration of large VLDL particles	FALSE	NA	NA	NA
INTERVAL	Nightingale	11	ENSG00000168000	BSCL2	lvldltg	Triglycerides in large VLDL	FALSE	NA	NA	NA
INTERVAL	Nightingale	11	ENSG00000168000	BSCL2	lvldltg_	Triglycerides to total lipids ratio in large VLDL	FALSE	NA	NA	NA
INTERVAL	Nightingale	11	ENSG00000168000	BSCL2	mldlc	Cholesterol in medium LDL	FALSE	NA	NA	NA
INTERVAL	Nightingale	11	ENSG00000168000	BSCL2	mldlc_	Cholesterol to total lipids ratio in medium LDL	FALSE	NA	NA	NA
INTERVAL	Nightingale	11	ENSG00000168000	BSCL2	mldlce	Cholesteryl esters in medium LDL	FALSE	NA	NA	NA
INTERVAL	Nightingale	11	ENSG00000168000	BSCL2	mldlce_	Cholesteryl esters to total lipids ratio in medium LDL	FALSE	NA	NA	NA
INTERVAL	Nightingale	11	ENSG00000168000	BSCL2	mldlfc	Free cholesterol in medium LDL	FALSE	NA	NA	NA
INTERVAL	Nightingale	11	ENSG00000168000	BSCL2	mldll	Total lipids in medium LDL	FALSE	NA	NA	NA
INTERVAL	Nightingale	11	ENSG00000168000	BSCL2	mldlpl_	Phospholipids to total lipids ratio in medium LDL	FALSE	NA	NA	NA
INTERVAL	Nightingale	11	ENSG00000168000	BSCL2	mldltg_	Triglycerides to total lipids ratio in medium LDL	FALSE	NA	NA	NA
INTERVAL	Nightingale	11	ENSG00000168000	BSCL2	mufafa	Ratio of monounsaturated fatty acids to total fatty acids	FALSE	NA	NA	NA
INTERVAL	Nightingale	11	ENSG00000168000	BSCL2	mvldlc_	Cholesterol to total lipids ratio in medium VLDL	FALSE	NA	NA	NA
INTERVAL	Nightingale	11	ENSG00000168000	BSCL2	mvldlce_	Cholesteryl esters to total lipids ratio in medium VLDL	FALSE	NA	NA	NA
INTERVAL	Nightingale	11	ENSG00000168000	BSCL2	mvldltg	Triglycerides in medium VLDL	FALSE	NA	NA	NA
INTERVAL	Nightingale	11	ENSG00000168000	BSCL2	mvldltg_	Triglycerides to total lipids ratio in medium VLDL	FALSE	NA	NA	NA
INTERVAL	Nightingale	11	ENSG00000168000	BSCL2	pc	Phosphatidylcholines	FALSE	NA	NA	NA
INTERVAL	Nightingale	11	ENSG00000168000	BSCL2	pufa	Polyunsaturated fatty acids	FALSE	NA	NA	NA
INTERVAL	Nightingale	11	ENSG00000168000	BSCL2	pufafa	Ratio of polyunsaturated fatty acids to total fatty acids	FALSE	NA	NA	NA
INTERVAL	Nightingale	11	ENSG00000168000	BSCL2	remnantc	Remnant cholesterol (non-HDL, non-LDL -cholesterol)	FALSE	NA	NA	NA
INTERVAL	Nightingale	11	ENSG00000168000	BSCL2	serumc	Total cholesterol	FALSE	NA	NA	NA
INTERVAL	Nightingale	11	ENSG00000168000	BSCL2	sfa	Saturated fatty acids	FALSE	NA	NA	NA
INTERVAL	Nightingale	11	ENSG00000168000	BSCL2	sfafa	Ratio of saturated fatty acids to total fatty acids	FALSE	NA	NA	NA
INTERVAL	Nightingale	11	ENSG00000168000	BSCL2	shdlfc	Free cholesterol in small HDL	FALSE	NA	NA	NA
INTERVAL	Nightingale	11	ENSG00000168000	BSCL2	shdll	Total lipids in small HDL	FALSE	NA	NA	NA
INTERVAL	Nightingale	11	ENSG00000168000	BSCL2	shdlp	Concentration of small HDL particles	FALSE	NA	NA	NA
INTERVAL	Nightingale	11	ENSG00000168000	BSCL2	shdlpl	Phospholipids in small HDL	FALSE	NA	NA	NA
INTERVAL	Nightingale	11	ENSG00000168000	BSCL2	shdltg	Triglycerides in small HDL	FALSE	NA	NA	NA
INTERVAL	Nightingale	11	ENSG00000168000	BSCL2	sldlc	Cholesterol in small LDL	FALSE	NA	NA	NA
INTERVAL	Nightingale	11	ENSG00000168000	BSCL2	sldlc_	Cholesterol to total lipids ratio in small LDL	FALSE	NA	NA	NA
INTERVAL	Nightingale	11	ENSG00000168000	BSCL2	sldlce	Cholesteryl esters in small LDL	FALSE	NA	NA	NA
INTERVAL	Nightingale	11	ENSG00000168000	BSCL2	sldlce_	Cholesteryl esters to total lipids ratio in small LDL	FALSE	NA	NA	NA
INTERVAL	Nightingale	11	ENSG00000168000	BSCL2	sldll	Total lipids in small LDL	FALSE	NA	NA	NA
INTERVAL	Nightingale	11	ENSG00000168000	BSCL2	sldlp	Concentration of small LDL particles	FALSE	NA	NA	NA
INTERVAL	Nightingale	11	ENSG00000168000	BSCL2	sldlpl_	Phospholipids to total lipids ratio in small LDL	FALSE	NA	NA	NA
INTERVAL	Nightingale	11	ENSG00000168000	BSCL2	sldltg_	Triglycerides to total lipids ratio in small LDL	FALSE	NA	NA	NA
INTERVAL	Nightingale	11	ENSG00000168000	BSCL2	sm	Sphingomyelins	FALSE	NA	NA	NA
INTERVAL	Nightingale	11	ENSG00000168000	BSCL2	svldlc_	Cholesterol to total lipids ratio in small VLDL	FALSE	NA	NA	NA
INTERVAL	Nightingale	11	ENSG00000168000	BSCL2	svldlce	Cholesteryl esters in small VLDL	FALSE	NA	NA	NA
INTERVAL	Nightingale	11	ENSG00000168000	BSCL2	svldlce_	Cholesteryl esters to total lipids ratio in small VLDL	FALSE	NA	NA	NA
INTERVAL	Nightingale	11	ENSG00000168000	BSCL2	svldltg	Triglycerides in small VLDL	FALSE	NA	NA	NA
INTERVAL	Nightingale	11	ENSG00000168000	BSCL2	svldltg_	Triglycerides to total lipids ratio in small VLDL	FALSE	NA	NA	NA
INTERVAL	Nightingale	11	ENSG00000168000	BSCL2	tgpg	Ratio of triglycerides to phosphoglycerides	FALSE	NA	NA	NA
INTERVAL	Nightingale	11	ENSG00000168000	BSCL2	totcho	Total cholines	FALSE	NA	NA	NA
INTERVAL	Nightingale	11	ENSG00000168000	BSCL2	totpg	Phosphoglycerides	FALSE	NA	NA	NA
INTERVAL	Nightingale	11	ENSG00000168000	BSCL2	unsat	Degree of unsaturation	FALSE	NA	NA	NA
INTERVAL	Nightingale	11	ENSG00000168000	BSCL2	vldld	Average diameter for VLDL particles	FALSE	NA	NA	NA
INTERVAL	Nightingale	11	ENSG00000168000	BSCL2	vldltg	Triglycerides in VLDL	FALSE	NA	NA	NA
INTERVAL	Nightingale	11	ENSG00000168000	BSCL2	xlhdlc	Cholesterol in very large HDL	FALSE	NA	NA	NA
INTERVAL	Nightingale	11	ENSG00000168000	BSCL2	xlhdlc_	Cholesterol to total lipids ratio in very large HDL	FALSE	NA	NA	NA
INTERVAL	Nightingale	11	ENSG00000168000	BSCL2	xlhdlce	Cholesteryl esters in very large HDL	FALSE	NA	NA	NA
INTERVAL	Nightingale	11	ENSG00000168000	BSCL2	xlhdlce_	Cholesteryl esters to total lipids ratio in very large HDL	FALSE	NA	NA	NA
INTERVAL	Nightingale	11	ENSG00000168000	BSCL2	xlhdlfc	Free cholesterol in very large HDL	FALSE	NA	NA	NA
INTERVAL	Nightingale	11	ENSG00000168000	BSCL2	xlhdll	Total lipids in very large HDL	FALSE	NA	NA	NA
INTERVAL	Nightingale	11	ENSG00000168000	BSCL2	xlhdlp	Concentration of very large HDL particles	FALSE	NA	NA	NA
INTERVAL	Nightingale	11	ENSG00000168000	BSCL2	xlhdlpl	Phospholipids in very large HDL	FALSE	NA	NA	NA
INTERVAL	Nightingale	11	ENSG00000168000	BSCL2	xlhdlpl_	Phospholipids to total lipids ratio in very large HDL	FALSE	NA	NA	NA
INTERVAL	Nightingale	11	ENSG00000168000	BSCL2	xlhdltg_	Triglycerides to total lipids ratio in very large HDL	FALSE	NA	NA	NA
INTERVAL	Nightingale	11	ENSG00000168000	BSCL2	xlvldlc_	Cholesterol to total lipids ratio in very large VLDL	FALSE	NA	NA	NA
INTERVAL	Nightingale	11	ENSG00000168000	BSCL2	xlvldlce_	Cholesteryl esters to total lipids ratio in very large VLDL	FALSE	NA	NA	NA
INTERVAL	Nightingale	11	ENSG00000168000	BSCL2	xlvldlfc_	Free cholesterol to total lipids ratio in very large VLDL	FALSE	NA	NA	NA
INTERVAL	Nightingale	11	ENSG00000168000	BSCL2	xlvldlp	Concentration of very large VLDL particles	FALSE	NA	NA	NA
INTERVAL	Nightingale	11	ENSG00000168000	BSCL2	xlvldltg	Triglycerides in very large VLDL	FALSE	NA	NA	NA
INTERVAL	Nightingale	11	ENSG00000168000	BSCL2	xlvldltg_	Triglycerides to total lipids ratio in very large VLDL	FALSE	NA	NA	NA
INTERVAL	Nightingale	11	ENSG00000168000	BSCL2	xsvldlc	Cholesterol in very small VLDL	FALSE	NA	NA	NA
INTERVAL	Nightingale	11	ENSG00000168000	BSCL2	xsvldlc_	Cholesterol to total lipids ratio in very small VLDL	FALSE	NA	NA	NA
INTERVAL	Nightingale	11	ENSG00000168000	BSCL2	xsvldlce	Cholesteryl esters in very small VLDL	FALSE	NA	NA	NA
INTERVAL	Nightingale	11	ENSG00000168000	BSCL2	xsvldlce_	Cholesteryl esters to total lipids ratio in very small VLDL	FALSE	NA	NA	NA
INTERVAL	Nightingale	11	ENSG00000168000	BSCL2	xsvldlfc	Free cholesterol in very small VLDL	FALSE	NA	NA	NA
INTERVAL	Nightingale	11	ENSG00000168000	BSCL2	xsvldlfc_	Free cholesterol to total lipids ratio in very small VLDL	FALSE	NA	NA	NA
INTERVAL	Nightingale	11	ENSG00000168000	BSCL2	xsvldll	Total lipids in very small VLDL	FALSE	NA	NA	NA
INTERVAL	Nightingale	11	ENSG00000168000	BSCL2	xsvldlp	Concentration of very small VLDL particles	FALSE	NA	NA	NA
INTERVAL	Nightingale	11	ENSG00000168000	BSCL2	xsvldlpl	Phospholipids in very small VLDL	FALSE	NA	NA	NA
INTERVAL	Nightingale	11	ENSG00000168000	BSCL2	xsvldlpl_	Phospholipids to total lipids ratio in very small VLDL	FALSE	NA	NA	NA
INTERVAL	Nightingale	11	ENSG00000168000	BSCL2	xsvldltg_	Triglycerides to total lipids ratio in very small VLDL	FALSE	NA	NA	NA
INTERVAL	Nightingale	11	ENSG00000168000	BSCL2	xxlvldlc_	Cholesterol to total lipids ratio in chylomicrons and extremely large VLDL	FALSE	NA	NA	NA
INTERVAL	Nightingale	11	ENSG00000168000	BSCL2	xxlvldlce_	Cholesteryl esters to total lipids ratio in chylomicrons and extremely large VLDL	FALSE	NA	NA	NA
INTERVAL	Nightingale	11	ENSG00000168000	BSCL2	xxlvldlfc_	Free cholesterol to total lipids ratio in chylomicrons and extremely large VLDL	FALSE	NA	NA	NA
INTERVAL	Nightingale	11	ENSG00000168000	BSCL2	xxlvldltg_	Triglycerides to total lipids ratio in chylomicrons and extremely large VLDL	FALSE	NA	NA	NA
INTERVAL	Nightingale	11	ENSG00000168002	POLR2G	apoa1	Apolipoprotein A1	FALSE	NA	NA	NA
INTERVAL	Nightingale	11	ENSG00000168002	POLR2G	clafa	Ratio of conjugated linoleic acid to total fatty acids	FALSE	NA	NA	NA
INTERVAL	Nightingale	11	ENSG00000168002	POLR2G	dha	Docosahexaenoic acid	FALSE	NA	NA	NA
INTERVAL	Nightingale	11	ENSG00000168002	POLR2G	dhafa	Ratio of docosahexaenoic acid to total fatty acids	FALSE	NA	NA	NA
INTERVAL	Nightingale	11	ENSG00000168002	POLR2G	estc	Total esterified cholesterol	FALSE	NA	NA	NA
INTERVAL	Nightingale	11	ENSG00000168002	POLR2G	faw3	Omega-3 fatty acids	FALSE	NA	NA	NA
INTERVAL	Nightingale	11	ENSG00000168002	POLR2G	faw3fa	Ratio of omega-3 fatty acids to total fatty acids	FALSE	NA	NA	NA
INTERVAL	Nightingale	11	ENSG00000168002	POLR2G	freec	Total free cholesterol	FALSE	NA	NA	NA
INTERVAL	Nightingale	11	ENSG00000168002	POLR2G	hdl2c	Cholesterol in the HDL2 fraction	FALSE	NA	NA	NA
INTERVAL	Nightingale	11	ENSG00000168002	POLR2G	hdlc	HDL cholesterol	FALSE	NA	NA	NA
INTERVAL	Nightingale	11	ENSG00000168002	POLR2G	hdld	Average diameter for HDL particles	FALSE	NA	NA	NA
INTERVAL	Nightingale	11	ENSG00000168002	POLR2G	idlc	Cholesterol in IDL	FALSE	NA	NA	NA
INTERVAL	Nightingale	11	ENSG00000168002	POLR2G	idlc_	Cholesterol to total lipids ratio in IDL	FALSE	NA	NA	NA
INTERVAL	Nightingale	11	ENSG00000168002	POLR2G	idlce	Cholesteryl esters in IDL	FALSE	NA	NA	NA
INTERVAL	Nightingale	11	ENSG00000168002	POLR2G	idlce_	Cholesteryl esters to total lipids ratio in IDL	FALSE	NA	NA	NA
INTERVAL	Nightingale	11	ENSG00000168002	POLR2G	idlfc	Free cholesterol in IDL	FALSE	NA	NA	NA
INTERVAL	Nightingale	11	ENSG00000168002	POLR2G	idlfc_	Free cholesterol to total lipids ratio in IDL	FALSE	NA	NA	NA
INTERVAL	Nightingale	11	ENSG00000168002	POLR2G	idll	Total lipids in IDL	FALSE	NA	NA	NA
INTERVAL	Nightingale	11	ENSG00000168002	POLR2G	idlp	Concentration of IDL particles	FALSE	NA	NA	NA
INTERVAL	Nightingale	11	ENSG00000168002	POLR2G	idlpl	Phospholipids in IDL	FALSE	NA	NA	NA
INTERVAL	Nightingale	11	ENSG00000168002	POLR2G	idlpl_	Phospholipids to total lipids ratio in IDL	FALSE	NA	NA	NA
INTERVAL	Nightingale	11	ENSG00000168002	POLR2G	idltg_	Triglycerides to total lipids ratio in IDL	FALSE	NA	NA	NA
INTERVAL	Nightingale	11	ENSG00000168002	POLR2G	la	Linoleic acid	FALSE	NA	NA	NA
INTERVAL	Nightingale	11	ENSG00000168002	POLR2G	lafa	Ratio of linoleic acid to total fatty acids	FALSE	NA	NA	NA
INTERVAL	Nightingale	11	ENSG00000168002	POLR2G	ldlc	LDL cholesterol	FALSE	NA	NA	NA
INTERVAL	Nightingale	11	ENSG00000168002	POLR2G	lhdlc	Cholesterol in large HDL	FALSE	NA	NA	NA
INTERVAL	Nightingale	11	ENSG00000168002	POLR2G	lhdlc_	Cholesterol to total lipids ratio in large HDL	FALSE	NA	NA	NA
INTERVAL	Nightingale	11	ENSG00000168002	POLR2G	lhdlce	Cholesteryl esters in large HDL	FALSE	NA	NA	NA
INTERVAL	Nightingale	11	ENSG00000168002	POLR2G	lhdlfc	Free cholesterol in large HDL	FALSE	NA	NA	NA
INTERVAL	Nightingale	11	ENSG00000168002	POLR2G	lhdlfc_	Free cholesterol to total lipids ratio in large HDL	FALSE	NA	NA	NA
INTERVAL	Nightingale	11	ENSG00000168002	POLR2G	lhdll	Total lipids in large HDL	FALSE	NA	NA	NA
INTERVAL	Nightingale	11	ENSG00000168002	POLR2G	lhdlp	Concentration of large HDL particles	FALSE	NA	NA	NA
INTERVAL	Nightingale	11	ENSG00000168002	POLR2G	lhdlpl	Phospholipids in large HDL	FALSE	NA	NA	NA
INTERVAL	Nightingale	11	ENSG00000168002	POLR2G	lhdlpl_	Phospholipids to total lipids ratio in large HDL	FALSE	NA	NA	NA
INTERVAL	Nightingale	11	ENSG00000168002	POLR2G	lhdltg	Triglycerides in large HDL	FALSE	NA	NA	NA
INTERVAL	Nightingale	11	ENSG00000168002	POLR2G	lldlc	Cholesterol in large LDL	FALSE	NA	NA	NA
INTERVAL	Nightingale	11	ENSG00000168002	POLR2G	lldlc_	Cholesterol to total lipids ratio in large LDL	FALSE	NA	NA	NA
INTERVAL	Nightingale	11	ENSG00000168002	POLR2G	lldlce	Cholesteryl esters in large LDL	FALSE	NA	NA	NA
INTERVAL	Nightingale	11	ENSG00000168002	POLR2G	lldlce_	Cholesteryl esters to total lipids ratio in large LDL	FALSE	NA	NA	NA
INTERVAL	Nightingale	11	ENSG00000168002	POLR2G	lldlfc	Free cholesterol in large LDL	FALSE	NA	NA	NA
INTERVAL	Nightingale	11	ENSG00000168002	POLR2G	lldll	Total lipids in large LDL	FALSE	NA	NA	NA
INTERVAL	Nightingale	11	ENSG00000168002	POLR2G	lldlp	Concentration of large LDL particles	FALSE	NA	NA	NA
INTERVAL	Nightingale	11	ENSG00000168002	POLR2G	lldlpl	Phospholipids in large LDL	FALSE	NA	NA	NA
INTERVAL	Nightingale	11	ENSG00000168002	POLR2G	lldlpl_	Phospholipids to total lipids ratio in large LDL	FALSE	NA	NA	NA
INTERVAL	Nightingale	11	ENSG00000168002	POLR2G	lldltg_	Triglycerides to total lipids ratio in large LDL	FALSE	NA	NA	NA
INTERVAL	Nightingale	11	ENSG00000168002	POLR2G	lvldlc_	Cholesterol to total lipids ratio in large VLDL	FALSE	NA	NA	NA
INTERVAL	Nightingale	11	ENSG00000168002	POLR2G	lvldlce_	Cholesteryl esters to total lipids ratio in large VLDL	FALSE	NA	NA	NA
INTERVAL	Nightingale	11	ENSG00000168002	POLR2G	lvldll	Total lipids in large VLDL	FALSE	NA	NA	NA
INTERVAL	Nightingale	11	ENSG00000168002	POLR2G	lvldlp	Concentration of large VLDL particles	FALSE	NA	NA	NA
INTERVAL	Nightingale	11	ENSG00000168002	POLR2G	lvldltg	Triglycerides in large VLDL	FALSE	NA	NA	NA
INTERVAL	Nightingale	11	ENSG00000168002	POLR2G	lvldltg_	Triglycerides to total lipids ratio in large VLDL	FALSE	NA	NA	NA
INTERVAL	Nightingale	11	ENSG00000168002	POLR2G	mldlc	Cholesterol in medium LDL	FALSE	NA	NA	NA
INTERVAL	Nightingale	11	ENSG00000168002	POLR2G	mldlc_	Cholesterol to total lipids ratio in medium LDL	FALSE	NA	NA	NA
INTERVAL	Nightingale	11	ENSG00000168002	POLR2G	mldlce	Cholesteryl esters in medium LDL	FALSE	NA	NA	NA
INTERVAL	Nightingale	11	ENSG00000168002	POLR2G	mldlce_	Cholesteryl esters to total lipids ratio in medium LDL	FALSE	NA	NA	NA
INTERVAL	Nightingale	11	ENSG00000168002	POLR2G	mldlfc	Free cholesterol in medium LDL	FALSE	NA	NA	NA
INTERVAL	Nightingale	11	ENSG00000168002	POLR2G	mldll	Total lipids in medium LDL	FALSE	NA	NA	NA
INTERVAL	Nightingale	11	ENSG00000168002	POLR2G	mldlpl_	Phospholipids to total lipids ratio in medium LDL	FALSE	NA	NA	NA
INTERVAL	Nightingale	11	ENSG00000168002	POLR2G	mldltg_	Triglycerides to total lipids ratio in medium LDL	FALSE	NA	NA	NA
INTERVAL	Nightingale	11	ENSG00000168002	POLR2G	mufafa	Ratio of monounsaturated fatty acids to total fatty acids	FALSE	NA	NA	NA
INTERVAL	Nightingale	11	ENSG00000168002	POLR2G	mvldlc_	Cholesterol to total lipids ratio in medium VLDL	FALSE	NA	NA	NA
INTERVAL	Nightingale	11	ENSG00000168002	POLR2G	mvldlce_	Cholesteryl esters to total lipids ratio in medium VLDL	FALSE	NA	NA	NA
INTERVAL	Nightingale	11	ENSG00000168002	POLR2G	mvldltg	Triglycerides in medium VLDL	FALSE	NA	NA	NA
INTERVAL	Nightingale	11	ENSG00000168002	POLR2G	mvldltg_	Triglycerides to total lipids ratio in medium VLDL	FALSE	NA	NA	NA
INTERVAL	Nightingale	11	ENSG00000168002	POLR2G	pc	Phosphatidylcholines	FALSE	NA	NA	NA
INTERVAL	Nightingale	11	ENSG00000168002	POLR2G	pufa	Polyunsaturated fatty acids	FALSE	NA	NA	NA
INTERVAL	Nightingale	11	ENSG00000168002	POLR2G	pufafa	Ratio of polyunsaturated fatty acids to total fatty acids	FALSE	NA	NA	NA
INTERVAL	Nightingale	11	ENSG00000168002	POLR2G	remnantc	Remnant cholesterol (non-HDL, non-LDL -cholesterol)	FALSE	NA	NA	NA
INTERVAL	Nightingale	11	ENSG00000168002	POLR2G	serumc	Total cholesterol	FALSE	NA	NA	NA
INTERVAL	Nightingale	11	ENSG00000168002	POLR2G	sfa	Saturated fatty acids	FALSE	NA	NA	NA
INTERVAL	Nightingale	11	ENSG00000168002	POLR2G	sfafa	Ratio of saturated fatty acids to total fatty acids	FALSE	NA	NA	NA
INTERVAL	Nightingale	11	ENSG00000168002	POLR2G	shdlfc	Free cholesterol in small HDL	FALSE	NA	NA	NA
INTERVAL	Nightingale	11	ENSG00000168002	POLR2G	shdll	Total lipids in small HDL	FALSE	NA	NA	NA
INTERVAL	Nightingale	11	ENSG00000168002	POLR2G	shdlp	Concentration of small HDL particles	FALSE	NA	NA	NA
INTERVAL	Nightingale	11	ENSG00000168002	POLR2G	shdlpl	Phospholipids in small HDL	FALSE	NA	NA	NA
INTERVAL	Nightingale	11	ENSG00000168002	POLR2G	shdltg	Triglycerides in small HDL	FALSE	NA	NA	NA
INTERVAL	Nightingale	11	ENSG00000168002	POLR2G	sldlc	Cholesterol in small LDL	FALSE	NA	NA	NA
INTERVAL	Nightingale	11	ENSG00000168002	POLR2G	sldlc_	Cholesterol to total lipids ratio in small LDL	FALSE	NA	NA	NA
INTERVAL	Nightingale	11	ENSG00000168002	POLR2G	sldlce	Cholesteryl esters in small LDL	FALSE	NA	NA	NA
INTERVAL	Nightingale	11	ENSG00000168002	POLR2G	sldlce_	Cholesteryl esters to total lipids ratio in small LDL	FALSE	NA	NA	NA
INTERVAL	Nightingale	11	ENSG00000168002	POLR2G	sldll	Total lipids in small LDL	FALSE	NA	NA	NA
INTERVAL	Nightingale	11	ENSG00000168002	POLR2G	sldlp	Concentration of small LDL particles	FALSE	NA	NA	NA
INTERVAL	Nightingale	11	ENSG00000168002	POLR2G	sldlpl_	Phospholipids to total lipids ratio in small LDL	FALSE	NA	NA	NA
INTERVAL	Nightingale	11	ENSG00000168002	POLR2G	sldltg_	Triglycerides to total lipids ratio in small LDL	FALSE	NA	NA	NA
INTERVAL	Nightingale	11	ENSG00000168002	POLR2G	sm	Sphingomyelins	FALSE	NA	NA	NA
INTERVAL	Nightingale	11	ENSG00000168002	POLR2G	svldlc_	Cholesterol to total lipids ratio in small VLDL	FALSE	NA	NA	NA
INTERVAL	Nightingale	11	ENSG00000168002	POLR2G	svldlce	Cholesteryl esters in small VLDL	FALSE	NA	NA	NA
INTERVAL	Nightingale	11	ENSG00000168002	POLR2G	svldlce_	Cholesteryl esters to total lipids ratio in small VLDL	FALSE	NA	NA	NA
INTERVAL	Nightingale	11	ENSG00000168002	POLR2G	svldltg	Triglycerides in small VLDL	FALSE	NA	NA	NA
INTERVAL	Nightingale	11	ENSG00000168002	POLR2G	svldltg_	Triglycerides to total lipids ratio in small VLDL	FALSE	NA	NA	NA
INTERVAL	Nightingale	11	ENSG00000168002	POLR2G	tgpg	Ratio of triglycerides to phosphoglycerides	FALSE	NA	NA	NA
INTERVAL	Nightingale	11	ENSG00000168002	POLR2G	totcho	Total cholines	FALSE	NA	NA	NA
INTERVAL	Nightingale	11	ENSG00000168002	POLR2G	totpg	Phosphoglycerides	FALSE	NA	NA	NA
INTERVAL	Nightingale	11	ENSG00000168002	POLR2G	unsat	Degree of unsaturation	FALSE	NA	NA	NA
INTERVAL	Nightingale	11	ENSG00000168002	POLR2G	vldld	Average diameter for VLDL particles	FALSE	NA	NA	NA
INTERVAL	Nightingale	11	ENSG00000168002	POLR2G	vldltg	Triglycerides in VLDL	FALSE	NA	NA	NA
INTERVAL	Nightingale	11	ENSG00000168002	POLR2G	xlhdlc	Cholesterol in very large HDL	FALSE	NA	NA	NA
INTERVAL	Nightingale	11	ENSG00000168002	POLR2G	xlhdlc_	Cholesterol to total lipids ratio in very large HDL	FALSE	NA	NA	NA
INTERVAL	Nightingale	11	ENSG00000168002	POLR2G	xlhdlce	Cholesteryl esters in very large HDL	FALSE	NA	NA	NA
INTERVAL	Nightingale	11	ENSG00000168002	POLR2G	xlhdlce_	Cholesteryl esters to total lipids ratio in very large HDL	FALSE	NA	NA	NA
INTERVAL	Nightingale	11	ENSG00000168002	POLR2G	xlhdlfc	Free cholesterol in very large HDL	FALSE	NA	NA	NA
INTERVAL	Nightingale	11	ENSG00000168002	POLR2G	xlhdll	Total lipids in very large HDL	FALSE	NA	NA	NA
INTERVAL	Nightingale	11	ENSG00000168002	POLR2G	xlhdlp	Concentration of very large HDL particles	FALSE	NA	NA	NA
INTERVAL	Nightingale	11	ENSG00000168002	POLR2G	xlhdlpl	Phospholipids in very large HDL	FALSE	NA	NA	NA
INTERVAL	Nightingale	11	ENSG00000168002	POLR2G	xlhdlpl_	Phospholipids to total lipids ratio in very large HDL	FALSE	NA	NA	NA
INTERVAL	Nightingale	11	ENSG00000168002	POLR2G	xlhdltg_	Triglycerides to total lipids ratio in very large HDL	FALSE	NA	NA	NA
INTERVAL	Nightingale	11	ENSG00000168002	POLR2G	xlvldlc_	Cholesterol to total lipids ratio in very large VLDL	FALSE	NA	NA	NA
INTERVAL	Nightingale	11	ENSG00000168002	POLR2G	xlvldlce_	Cholesteryl esters to total lipids ratio in very large VLDL	FALSE	NA	NA	NA
INTERVAL	Nightingale	11	ENSG00000168002	POLR2G	xlvldlfc_	Free cholesterol to total lipids ratio in very large VLDL	FALSE	NA	NA	NA
INTERVAL	Nightingale	11	ENSG00000168002	POLR2G	xlvldlp	Concentration of very large VLDL particles	FALSE	NA	NA	NA
INTERVAL	Nightingale	11	ENSG00000168002	POLR2G	xlvldltg	Triglycerides in very large VLDL	FALSE	NA	NA	NA
INTERVAL	Nightingale	11	ENSG00000168002	POLR2G	xlvldltg_	Triglycerides to total lipids ratio in very large VLDL	FALSE	NA	NA	NA
INTERVAL	Nightingale	11	ENSG00000168002	POLR2G	xsvldlc	Cholesterol in very small VLDL	FALSE	NA	NA	NA
INTERVAL	Nightingale	11	ENSG00000168002	POLR2G	xsvldlc_	Cholesterol to total lipids ratio in very small VLDL	FALSE	NA	NA	NA
INTERVAL	Nightingale	11	ENSG00000168002	POLR2G	xsvldlce	Cholesteryl esters in very small VLDL	FALSE	NA	NA	NA
INTERVAL	Nightingale	11	ENSG00000168002	POLR2G	xsvldlce_	Cholesteryl esters to total lipids ratio in very small VLDL	FALSE	NA	NA	NA
INTERVAL	Nightingale	11	ENSG00000168002	POLR2G	xsvldlfc	Free cholesterol in very small VLDL	FALSE	NA	NA	NA
INTERVAL	Nightingale	11	ENSG00000168002	POLR2G	xsvldlfc_	Free cholesterol to total lipids ratio in very small VLDL	FALSE	NA	NA	NA
INTERVAL	Nightingale	11	ENSG00000168002	POLR2G	xsvldll	Total lipids in very small VLDL	FALSE	NA	NA	NA
INTERVAL	Nightingale	11	ENSG00000168002	POLR2G	xsvldlp	Concentration of very small VLDL particles	FALSE	NA	NA	NA
INTERVAL	Nightingale	11	ENSG00000168002	POLR2G	xsvldlpl	Phospholipids in very small VLDL	FALSE	NA	NA	NA
INTERVAL	Nightingale	11	ENSG00000168002	POLR2G	xsvldlpl_	Phospholipids to total lipids ratio in very small VLDL	FALSE	NA	NA	NA
INTERVAL	Nightingale	11	ENSG00000168002	POLR2G	xsvldltg_	Triglycerides to total lipids ratio in very small VLDL	FALSE	NA	NA	NA
INTERVAL	Nightingale	11	ENSG00000168002	POLR2G	xxlvldlc_	Cholesterol to total lipids ratio in chylomicrons and extremely large VLDL	FALSE	NA	NA	NA
INTERVAL	Nightingale	11	ENSG00000168002	POLR2G	xxlvldlce_	Cholesteryl esters to total lipids ratio in chylomicrons and extremely large VLDL	FALSE	NA	NA	NA
INTERVAL	Nightingale	11	ENSG00000168002	POLR2G	xxlvldlfc_	Free cholesterol to total lipids ratio in chylomicrons and extremely large VLDL	FALSE	NA	NA	NA
INTERVAL	Nightingale	11	ENSG00000168002	POLR2G	xxlvldltg_	Triglycerides to total lipids ratio in chylomicrons and extremely large VLDL	FALSE	NA	NA	NA
INTERVAL	Nightingale	11	ENSG00000168003	SLC3A2	apoa1	Apolipoprotein A1	FALSE	NA	NA	NA
INTERVAL	Nightingale	11	ENSG00000168003	SLC3A2	dha	Docosahexaenoic acid	FALSE	NA	NA	NA
INTERVAL	Nightingale	11	ENSG00000168003	SLC3A2	dhafa	Ratio of docosahexaenoic acid to total fatty acids	FALSE	NA	NA	NA
INTERVAL	Nightingale	11	ENSG00000168003	SLC3A2	estc	Total esterified cholesterol	FALSE	NA	NA	NA
INTERVAL	Nightingale	11	ENSG00000168003	SLC3A2	faw3	Omega-3 fatty acids	FALSE	NA	NA	NA
INTERVAL	Nightingale	11	ENSG00000168003	SLC3A2	faw3fa	Ratio of omega-3 fatty acids to total fatty acids	FALSE	NA	NA	NA
INTERVAL	Nightingale	11	ENSG00000168003	SLC3A2	freec	Total free cholesterol	FALSE	NA	NA	NA
INTERVAL	Nightingale	11	ENSG00000168003	SLC3A2	hdl2c	Cholesterol in the HDL2 fraction	FALSE	NA	NA	NA
INTERVAL	Nightingale	11	ENSG00000168003	SLC3A2	hdlc	HDL cholesterol	FALSE	NA	NA	NA
INTERVAL	Nightingale	11	ENSG00000168003	SLC3A2	hdld	Average diameter for HDL particles	FALSE	NA	NA	NA
INTERVAL	Nightingale	11	ENSG00000168003	SLC3A2	idlc	Cholesterol in IDL	FALSE	NA	NA	NA
INTERVAL	Nightingale	11	ENSG00000168003	SLC3A2	idlc_	Cholesterol to total lipids ratio in IDL	FALSE	NA	NA	NA
INTERVAL	Nightingale	11	ENSG00000168003	SLC3A2	idlce	Cholesteryl esters in IDL	FALSE	NA	NA	NA
INTERVAL	Nightingale	11	ENSG00000168003	SLC3A2	idlce_	Cholesteryl esters to total lipids ratio in IDL	FALSE	NA	NA	NA
INTERVAL	Nightingale	11	ENSG00000168003	SLC3A2	idlfc	Free cholesterol in IDL	FALSE	NA	NA	NA
INTERVAL	Nightingale	11	ENSG00000168003	SLC3A2	idlfc_	Free cholesterol to total lipids ratio in IDL	FALSE	NA	NA	NA
INTERVAL	Nightingale	11	ENSG00000168003	SLC3A2	idll	Total lipids in IDL	FALSE	NA	NA	NA
INTERVAL	Nightingale	11	ENSG00000168003	SLC3A2	idlp	Concentration of IDL particles	FALSE	NA	NA	NA
INTERVAL	Nightingale	11	ENSG00000168003	SLC3A2	idlpl	Phospholipids in IDL	FALSE	NA	NA	NA
INTERVAL	Nightingale	11	ENSG00000168003	SLC3A2	idlpl_	Phospholipids to total lipids ratio in IDL	FALSE	NA	NA	NA
INTERVAL	Nightingale	11	ENSG00000168003	SLC3A2	idltg_	Triglycerides to total lipids ratio in IDL	FALSE	NA	NA	NA
INTERVAL	Nightingale	11	ENSG00000168003	SLC3A2	la	Linoleic acid	FALSE	NA	NA	NA
INTERVAL	Nightingale	11	ENSG00000168003	SLC3A2	lafa	Ratio of linoleic acid to total fatty acids	FALSE	NA	NA	NA
INTERVAL	Nightingale	11	ENSG00000168003	SLC3A2	lhdlc	Cholesterol in large HDL	FALSE	NA	NA	NA
INTERVAL	Nightingale	11	ENSG00000168003	SLC3A2	lhdlce	Cholesteryl esters in large HDL	FALSE	NA	NA	NA
INTERVAL	Nightingale	11	ENSG00000168003	SLC3A2	lhdlfc	Free cholesterol in large HDL	FALSE	NA	NA	NA
INTERVAL	Nightingale	11	ENSG00000168003	SLC3A2	lhdlfc_	Free cholesterol to total lipids ratio in large HDL	FALSE	NA	NA	NA
INTERVAL	Nightingale	11	ENSG00000168003	SLC3A2	lhdll	Total lipids in large HDL	FALSE	NA	NA	NA
INTERVAL	Nightingale	11	ENSG00000168003	SLC3A2	lhdlp	Concentration of large HDL particles	FALSE	NA	NA	NA
INTERVAL	Nightingale	11	ENSG00000168003	SLC3A2	lhdlpl	Phospholipids in large HDL	FALSE	NA	NA	NA
INTERVAL	Nightingale	11	ENSG00000168003	SLC3A2	lhdltg	Triglycerides in large HDL	FALSE	NA	NA	NA
INTERVAL	Nightingale	11	ENSG00000168003	SLC3A2	lldlc	Cholesterol in large LDL	FALSE	NA	NA	NA
INTERVAL	Nightingale	11	ENSG00000168003	SLC3A2	lldlc_	Cholesterol to total lipids ratio in large LDL	FALSE	NA	NA	NA
INTERVAL	Nightingale	11	ENSG00000168003	SLC3A2	lldlfc	Free cholesterol in large LDL	FALSE	NA	NA	NA
INTERVAL	Nightingale	11	ENSG00000168003	SLC3A2	lldltg_	Triglycerides to total lipids ratio in large LDL	FALSE	NA	NA	NA
INTERVAL	Nightingale	11	ENSG00000168003	SLC3A2	lvldlc_	Cholesterol to total lipids ratio in large VLDL	FALSE	NA	NA	NA
INTERVAL	Nightingale	11	ENSG00000168003	SLC3A2	lvldlce_	Cholesteryl esters to total lipids ratio in large VLDL	FALSE	NA	NA	NA
INTERVAL	Nightingale	11	ENSG00000168003	SLC3A2	lvldltg_	Triglycerides to total lipids ratio in large VLDL	FALSE	NA	NA	NA
INTERVAL	Nightingale	11	ENSG00000168003	SLC3A2	mldlc_	Cholesterol to total lipids ratio in medium LDL	FALSE	NA	NA	NA
INTERVAL	Nightingale	11	ENSG00000168003	SLC3A2	mldltg_	Triglycerides to total lipids ratio in medium LDL	FALSE	NA	NA	NA
INTERVAL	Nightingale	11	ENSG00000168003	SLC3A2	mufafa	Ratio of monounsaturated fatty acids to total fatty acids	FALSE	NA	NA	NA
INTERVAL	Nightingale	11	ENSG00000168003	SLC3A2	mvldlc_	Cholesterol to total lipids ratio in medium VLDL	FALSE	NA	NA	NA
INTERVAL	Nightingale	11	ENSG00000168003	SLC3A2	mvldlce_	Cholesteryl esters to total lipids ratio in medium VLDL	FALSE	NA	NA	NA
INTERVAL	Nightingale	11	ENSG00000168003	SLC3A2	mvldltg_	Triglycerides to total lipids ratio in medium VLDL	FALSE	NA	NA	NA
INTERVAL	Nightingale	11	ENSG00000168003	SLC3A2	serumc	Total cholesterol	FALSE	NA	NA	NA
INTERVAL	Nightingale	11	ENSG00000168003	SLC3A2	sfafa	Ratio of saturated fatty acids to total fatty acids	FALSE	NA	NA	NA
INTERVAL	Nightingale	11	ENSG00000168003	SLC3A2	shdlfc	Free cholesterol in small HDL	FALSE	NA	NA	NA
INTERVAL	Nightingale	11	ENSG00000168003	SLC3A2	shdlpl	Phospholipids in small HDL	FALSE	NA	NA	NA
INTERVAL	Nightingale	11	ENSG00000168003	SLC3A2	sldlc_	Cholesterol to total lipids ratio in small LDL	FALSE	NA	NA	NA
INTERVAL	Nightingale	11	ENSG00000168003	SLC3A2	sldlce_	Cholesteryl esters to total lipids ratio in small LDL	FALSE	NA	NA	NA
INTERVAL	Nightingale	11	ENSG00000168003	SLC3A2	sldltg_	Triglycerides to total lipids ratio in small LDL	FALSE	NA	NA	NA
INTERVAL	Nightingale	11	ENSG00000168003	SLC3A2	sm	Sphingomyelins	FALSE	NA	NA	NA
INTERVAL	Nightingale	11	ENSG00000168003	SLC3A2	svldlc_	Cholesterol to total lipids ratio in small VLDL	FALSE	NA	NA	NA
INTERVAL	Nightingale	11	ENSG00000168003	SLC3A2	svldlce_	Cholesteryl esters to total lipids ratio in small VLDL	FALSE	NA	NA	NA
INTERVAL	Nightingale	11	ENSG00000168003	SLC3A2	svldltg_	Triglycerides to total lipids ratio in small VLDL	FALSE	NA	NA	NA
INTERVAL	Nightingale	11	ENSG00000168003	SLC3A2	tgpg	Ratio of triglycerides to phosphoglycerides	FALSE	NA	NA	NA
INTERVAL	Nightingale	11	ENSG00000168003	SLC3A2	totcho	Total cholines	FALSE	NA	NA	NA
INTERVAL	Nightingale	11	ENSG00000168003	SLC3A2	unsat	Degree of unsaturation	FALSE	NA	NA	NA
INTERVAL	Nightingale	11	ENSG00000168003	SLC3A2	vldld	Average diameter for VLDL particles	FALSE	NA	NA	NA
INTERVAL	Nightingale	11	ENSG00000168003	SLC3A2	xlhdlc	Cholesterol in very large HDL	FALSE	NA	NA	NA
INTERVAL	Nightingale	11	ENSG00000168003	SLC3A2	xlhdlce	Cholesteryl esters in very large HDL	FALSE	NA	NA	NA
INTERVAL	Nightingale	11	ENSG00000168003	SLC3A2	xlhdlce_	Cholesteryl esters to total lipids ratio in very large HDL	FALSE	NA	NA	NA
INTERVAL	Nightingale	11	ENSG00000168003	SLC3A2	xlhdlfc	Free cholesterol in very large HDL	FALSE	NA	NA	NA
INTERVAL	Nightingale	11	ENSG00000168003	SLC3A2	xlhdll	Total lipids in very large HDL	FALSE	NA	NA	NA
INTERVAL	Nightingale	11	ENSG00000168003	SLC3A2	xlhdlp	Concentration of very large HDL particles	FALSE	NA	NA	NA
INTERVAL	Nightingale	11	ENSG00000168003	SLC3A2	xlhdlpl	Phospholipids in very large HDL	FALSE	NA	NA	NA
INTERVAL	Nightingale	11	ENSG00000168003	SLC3A2	xlhdltg_	Triglycerides to total lipids ratio in very large HDL	FALSE	NA	NA	NA
INTERVAL	Nightingale	11	ENSG00000168003	SLC3A2	xlvldlc_	Cholesterol to total lipids ratio in very large VLDL	FALSE	NA	NA	NA
INTERVAL	Nightingale	11	ENSG00000168003	SLC3A2	xlvldlce_	Cholesteryl esters to total lipids ratio in very large VLDL	FALSE	NA	NA	NA
INTERVAL	Nightingale	11	ENSG00000168003	SLC3A2	xlvldlfc_	Free cholesterol to total lipids ratio in very large VLDL	FALSE	NA	NA	NA
INTERVAL	Nightingale	11	ENSG00000168003	SLC3A2	xlvldltg_	Triglycerides to total lipids ratio in very large VLDL	FALSE	NA	NA	NA
INTERVAL	Nightingale	11	ENSG00000168003	SLC3A2	xsvldlc	Cholesterol in very small VLDL	FALSE	NA	NA	NA
INTERVAL	Nightingale	11	ENSG00000168003	SLC3A2	xsvldlc_	Cholesterol to total lipids ratio in very small VLDL	FALSE	NA	NA	NA
INTERVAL	Nightingale	11	ENSG00000168003	SLC3A2	xsvldlce	Cholesteryl esters in very small VLDL	FALSE	NA	NA	NA
INTERVAL	Nightingale	11	ENSG00000168003	SLC3A2	xsvldlce_	Cholesteryl esters to total lipids ratio in very small VLDL	FALSE	NA	NA	NA
INTERVAL	Nightingale	11	ENSG00000168003	SLC3A2	xsvldlfc	Free cholesterol in very small VLDL	FALSE	NA	NA	NA
INTERVAL	Nightingale	11	ENSG00000168003	SLC3A2	xsvldlfc_	Free cholesterol to total lipids ratio in very small VLDL	FALSE	NA	NA	NA
INTERVAL	Nightingale	11	ENSG00000168003	SLC3A2	xsvldll	Total lipids in very small VLDL	FALSE	NA	NA	NA
INTERVAL	Nightingale	11	ENSG00000168003	SLC3A2	xsvldlpl	Phospholipids in very small VLDL	FALSE	NA	NA	NA
INTERVAL	Nightingale	11	ENSG00000168003	SLC3A2	xsvldltg_	Triglycerides to total lipids ratio in very small VLDL	FALSE	NA	NA	NA
INTERVAL	Nightingale	11	ENSG00000168003	SLC3A2	xxlvldlc_	Cholesterol to total lipids ratio in chylomicrons and extremely large VLDL	FALSE	NA	NA	NA
INTERVAL	Nightingale	11	ENSG00000168003	SLC3A2	xxlvldlce_	Cholesteryl esters to total lipids ratio in chylomicrons and extremely large VLDL	FALSE	NA	NA	NA
INTERVAL	Nightingale	11	ENSG00000168003	SLC3A2	xxlvldltg_	Triglycerides to total lipids ratio in chylomicrons and extremely large VLDL	FALSE	NA	NA	NA
INTERVAL	Nightingale	11	ENSG00000168092	PAFAH1B2	apob	Apolipoprotein B	FALSE	NA	NA	NA
INTERVAL	Nightingale	11	ENSG00000168092	PAFAH1B2	apobapoa1	Ratio of apolipoprotein B to apolipoprotein A1	FALSE	NA	NA	NA
INTERVAL	Nightingale	11	ENSG00000168092	PAFAH1B2	cla	Conjugated linoleic acid	FALSE	NA	NA	NA
INTERVAL	Nightingale	11	ENSG00000168092	PAFAH1B2	clafa	Ratio of conjugated linoleic acid to total fatty acids	FALSE	NA	NA	NA
INTERVAL	Nightingale	11	ENSG00000168092	PAFAH1B2	dag	Diacylglycerol	FALSE	NA	NA	NA
INTERVAL	Nightingale	11	ENSG00000168092	PAFAH1B2	dha	Docosahexaenoic acid	FALSE	NA	NA	NA
INTERVAL	Nightingale	11	ENSG00000168092	PAFAH1B2	falen	Estimated description of fatty acid chain length, not actual carbon number	FALSE	NA	NA	NA
INTERVAL	Nightingale	11	ENSG00000168092	PAFAH1B2	faw3	Omega-3 fatty acids	FALSE	NA	NA	NA
INTERVAL	Nightingale	11	ENSG00000168092	PAFAH1B2	faw6	Omega-6 fatty acids	FALSE	NA	NA	NA
INTERVAL	Nightingale	11	ENSG00000168092	PAFAH1B2	faw6fa	Ratio of omega-6 fatty acids to total fatty acids	FALSE	NA	NA	NA
INTERVAL	Nightingale	11	ENSG00000168092	PAFAH1B2	gp	Glycoprotein acetyls	FALSE	NA	NA	NA
INTERVAL	Nightingale	11	ENSG00000168092	PAFAH1B2	hdl2c	Cholesterol in the HDL2 fraction	FALSE	NA	NA	NA
INTERVAL	Nightingale	11	ENSG00000168092	PAFAH1B2	hdl3c	Cholesterol in the HDL3 fraction	FALSE	NA	NA	NA
INTERVAL	Nightingale	11	ENSG00000168092	PAFAH1B2	hdlc	HDL cholesterol	FALSE	NA	NA	NA
INTERVAL	Nightingale	11	ENSG00000168092	PAFAH1B2	hdld	Average diameter for HDL particles	FALSE	NA	NA	NA
INTERVAL	Nightingale	11	ENSG00000168092	PAFAH1B2	hdltg	Triglycerides in HDL	FALSE	NA	NA	NA
INTERVAL	Nightingale	11	ENSG00000168092	PAFAH1B2	idlc_	Cholesterol to total lipids ratio in IDL	FALSE	NA	NA	NA
INTERVAL	Nightingale	11	ENSG00000168092	PAFAH1B2	idlfc_	Free cholesterol to total lipids ratio in IDL	FALSE	NA	NA	NA
INTERVAL	Nightingale	11	ENSG00000168092	PAFAH1B2	idlpl_	Phospholipids to total lipids ratio in IDL	FALSE	NA	NA	NA
INTERVAL	Nightingale	11	ENSG00000168092	PAFAH1B2	idltg	Triglycerides in IDL	FALSE	NA	NA	NA
INTERVAL	Nightingale	11	ENSG00000168092	PAFAH1B2	idltg_	Triglycerides to total lipids ratio in IDL	FALSE	NA	NA	NA
INTERVAL	Nightingale	11	ENSG00000168092	PAFAH1B2	la	Linoleic acid	FALSE	NA	NA	NA
INTERVAL	Nightingale	11	ENSG00000168092	PAFAH1B2	ldltg	Triglycerides in LDL	FALSE	NA	NA	NA
INTERVAL	Nightingale	11	ENSG00000168092	PAFAH1B2	lhdlc	Cholesterol in large HDL	FALSE	NA	NA	NA
INTERVAL	Nightingale	11	ENSG00000168092	PAFAH1B2	lhdlc_	Cholesterol to total lipids ratio in large HDL	FALSE	NA	NA	NA
INTERVAL	Nightingale	11	ENSG00000168092	PAFAH1B2	lhdlce	Cholesteryl esters in large HDL	FALSE	NA	NA	NA
INTERVAL	Nightingale	11	ENSG00000168092	PAFAH1B2	lhdlfc	Free cholesterol in large HDL	FALSE	NA	NA	NA
INTERVAL	Nightingale	11	ENSG00000168092	PAFAH1B2	lhdlfc_	Free cholesterol to total lipids ratio in large HDL	FALSE	NA	NA	NA
INTERVAL	Nightingale	11	ENSG00000168092	PAFAH1B2	lhdll	Total lipids in large HDL	FALSE	NA	NA	NA
INTERVAL	Nightingale	11	ENSG00000168092	PAFAH1B2	lhdlp	Concentration of large HDL particles	FALSE	NA	NA	NA
INTERVAL	Nightingale	11	ENSG00000168092	PAFAH1B2	lhdlpl	Phospholipids in large HDL	FALSE	NA	NA	NA
INTERVAL	Nightingale	11	ENSG00000168092	PAFAH1B2	lhdltg_	Triglycerides to total lipids ratio in large HDL	FALSE	NA	NA	NA
INTERVAL	Nightingale	11	ENSG00000168092	PAFAH1B2	lldlfc_	Free cholesterol to total lipids ratio in large LDL	FALSE	NA	NA	NA
INTERVAL	Nightingale	11	ENSG00000168092	PAFAH1B2	lldltg	Triglycerides in large LDL	FALSE	NA	NA	NA
INTERVAL	Nightingale	11	ENSG00000168092	PAFAH1B2	lldltg_	Triglycerides to total lipids ratio in large LDL	FALSE	NA	NA	NA
INTERVAL	Nightingale	11	ENSG00000168092	PAFAH1B2	lvldlc	Cholesterol in large VLDL	FALSE	NA	NA	NA
INTERVAL	Nightingale	11	ENSG00000168092	PAFAH1B2	lvldlce	Cholesteryl esters in large VLDL	FALSE	NA	NA	NA
INTERVAL	Nightingale	11	ENSG00000168092	PAFAH1B2	lvldlce_	Cholesteryl esters to total lipids ratio in large VLDL	FALSE	NA	NA	NA
INTERVAL	Nightingale	11	ENSG00000168092	PAFAH1B2	lvldlfc	Free cholesterol in large VLDL	FALSE	NA	NA	NA
INTERVAL	Nightingale	11	ENSG00000168092	PAFAH1B2	lvldlfc_	Free cholesterol to total lipids ratio in large VLDL	FALSE	NA	NA	NA
INTERVAL	Nightingale	11	ENSG00000168092	PAFAH1B2	lvldll	Total lipids in large VLDL	FALSE	NA	NA	NA
INTERVAL	Nightingale	11	ENSG00000168092	PAFAH1B2	lvldlp	Concentration of large VLDL particles	FALSE	NA	NA	NA
INTERVAL	Nightingale	11	ENSG00000168092	PAFAH1B2	lvldlpl	Phospholipids in large VLDL	FALSE	NA	NA	NA
INTERVAL	Nightingale	11	ENSG00000168092	PAFAH1B2	lvldltg	Triglycerides in large VLDL	FALSE	NA	NA	NA
INTERVAL	Nightingale	11	ENSG00000168092	PAFAH1B2	mhdlc_	Cholesterol to total lipids ratio in medium HDL	FALSE	NA	NA	NA
INTERVAL	Nightingale	11	ENSG00000168092	PAFAH1B2	mhdlce_	Cholesteryl esters to total lipids ratio in medium HDL	FALSE	NA	NA	NA
INTERVAL	Nightingale	11	ENSG00000168092	PAFAH1B2	mhdlfc_	Free cholesterol to total lipids ratio in medium HDL	FALSE	NA	NA	NA
INTERVAL	Nightingale	11	ENSG00000168092	PAFAH1B2	mhdltg	Triglycerides in medium HDL	FALSE	NA	NA	NA
INTERVAL	Nightingale	11	ENSG00000168092	PAFAH1B2	mhdltg_	Triglycerides to total lipids ratio in medium HDL	FALSE	NA	NA	NA
INTERVAL	Nightingale	11	ENSG00000168092	PAFAH1B2	mldlc_	Cholesterol to total lipids ratio in medium LDL	FALSE	NA	NA	NA
INTERVAL	Nightingale	11	ENSG00000168092	PAFAH1B2	mldlpl	Phospholipids in medium LDL	FALSE	NA	NA	NA
INTERVAL	Nightingale	11	ENSG00000168092	PAFAH1B2	mldltg	Triglycerides in medium LDL	FALSE	NA	NA	NA
INTERVAL	Nightingale	11	ENSG00000168092	PAFAH1B2	mldltg_	Triglycerides to total lipids ratio in medium LDL	FALSE	NA	NA	NA
INTERVAL	Nightingale	11	ENSG00000168092	PAFAH1B2	mufa	Monounsaturated fatty acids	FALSE	NA	NA	NA
INTERVAL	Nightingale	11	ENSG00000168092	PAFAH1B2	mufafa	Ratio of monounsaturated fatty acids to total fatty acids	FALSE	NA	NA	NA
INTERVAL	Nightingale	11	ENSG00000168092	PAFAH1B2	mvldlc	Cholesterol in medium VLDL	FALSE	NA	NA	NA
INTERVAL	Nightingale	11	ENSG00000168092	PAFAH1B2	mvldlc_	Cholesterol to total lipids ratio in medium VLDL	FALSE	NA	NA	NA
INTERVAL	Nightingale	11	ENSG00000168092	PAFAH1B2	mvldlce	Cholesteryl esters in medium VLDL	FALSE	NA	NA	NA
INTERVAL	Nightingale	11	ENSG00000168092	PAFAH1B2	mvldlce_	Cholesteryl esters to total lipids ratio in medium VLDL	FALSE	NA	NA	NA
INTERVAL	Nightingale	11	ENSG00000168092	PAFAH1B2	mvldlfc	Free cholesterol in medium VLDL	FALSE	NA	NA	NA
INTERVAL	Nightingale	11	ENSG00000168092	PAFAH1B2	mvldlfc_	Free cholesterol to total lipids ratio in medium VLDL	FALSE	NA	NA	NA
INTERVAL	Nightingale	11	ENSG00000168092	PAFAH1B2	mvldll	Total lipids in medium VLDL	FALSE	NA	NA	NA
INTERVAL	Nightingale	11	ENSG00000168092	PAFAH1B2	mvldlp	Concentration of medium VLDL particles	FALSE	NA	NA	NA
INTERVAL	Nightingale	11	ENSG00000168092	PAFAH1B2	mvldlpl	Phospholipids in medium VLDL	FALSE	NA	NA	NA
INTERVAL	Nightingale	11	ENSG00000168092	PAFAH1B2	mvldlpl_	Phospholipids to total lipids ratio in medium VLDL	FALSE	NA	NA	NA
INTERVAL	Nightingale	11	ENSG00000168092	PAFAH1B2	mvldltg	Triglycerides in medium VLDL	FALSE	NA	NA	NA
INTERVAL	Nightingale	11	ENSG00000168092	PAFAH1B2	mvldltg_	Triglycerides to total lipids ratio in medium VLDL	FALSE	NA	NA	NA
INTERVAL	Nightingale	11	ENSG00000168092	PAFAH1B2	pc	Phosphatidylcholines	FALSE	NA	NA	NA
INTERVAL	Nightingale	11	ENSG00000168092	PAFAH1B2	pufa	Polyunsaturated fatty acids	FALSE	NA	NA	NA
INTERVAL	Nightingale	11	ENSG00000168092	PAFAH1B2	pufafa	Ratio of polyunsaturated fatty acids to total fatty acids	FALSE	NA	NA	NA
INTERVAL	Nightingale	11	ENSG00000168092	PAFAH1B2	remnantc	Remnant cholesterol (non-HDL, non-LDL -cholesterol)	FALSE	NA	NA	NA
INTERVAL	Nightingale	11	ENSG00000168092	PAFAH1B2	serumtg	Total triglycerides	FALSE	NA	NA	NA
INTERVAL	Nightingale	11	ENSG00000168092	PAFAH1B2	sfa	Saturated fatty acids	FALSE	NA	NA	NA
INTERVAL	Nightingale	11	ENSG00000168092	PAFAH1B2	shdlc_	Cholesterol to total lipids ratio in small HDL	FALSE	NA	NA	NA
INTERVAL	Nightingale	11	ENSG00000168092	PAFAH1B2	shdlce_	Cholesteryl esters to total lipids ratio in small HDL	FALSE	NA	NA	NA
INTERVAL	Nightingale	11	ENSG00000168092	PAFAH1B2	shdlfc	Free cholesterol in small HDL	FALSE	NA	NA	NA
INTERVAL	Nightingale	11	ENSG00000168092	PAFAH1B2	shdlfc_	Free cholesterol to total lipids ratio in small HDL	FALSE	NA	NA	NA
INTERVAL	Nightingale	11	ENSG00000168092	PAFAH1B2	shdll	Total lipids in small HDL	FALSE	NA	NA	NA
INTERVAL	Nightingale	11	ENSG00000168092	PAFAH1B2	shdlp	Concentration of small HDL particles	FALSE	NA	NA	NA
INTERVAL	Nightingale	11	ENSG00000168092	PAFAH1B2	shdlpl	Phospholipids in small HDL	FALSE	NA	NA	NA
INTERVAL	Nightingale	11	ENSG00000168092	PAFAH1B2	shdltg	Triglycerides in small HDL	FALSE	NA	NA	NA
INTERVAL	Nightingale	11	ENSG00000168092	PAFAH1B2	shdltg_	Triglycerides to total lipids ratio in small HDL	FALSE	NA	NA	NA
INTERVAL	Nightingale	11	ENSG00000168092	PAFAH1B2	sldlc_	Cholesterol to total lipids ratio in small LDL	FALSE	NA	NA	NA
INTERVAL	Nightingale	11	ENSG00000168092	PAFAH1B2	sldlpl	Phospholipids in small LDL	FALSE	NA	NA	NA
INTERVAL	Nightingale	11	ENSG00000168092	PAFAH1B2	sldltg	Triglycerides in small LDL	FALSE	NA	NA	NA
INTERVAL	Nightingale	11	ENSG00000168092	PAFAH1B2	sldltg_	Triglycerides to total lipids ratio in small LDL	FALSE	NA	NA	NA
INTERVAL	Nightingale	11	ENSG00000168092	PAFAH1B2	svldlc	Cholesterol in small VLDL	FALSE	NA	NA	NA
INTERVAL	Nightingale	11	ENSG00000168092	PAFAH1B2	svldlc_	Cholesterol to total lipids ratio in small VLDL	FALSE	NA	NA	NA
INTERVAL	Nightingale	11	ENSG00000168092	PAFAH1B2	svldlce	Cholesteryl esters in small VLDL	FALSE	NA	NA	NA
INTERVAL	Nightingale	11	ENSG00000168092	PAFAH1B2	svldlce_	Cholesteryl esters to total lipids ratio in small VLDL	FALSE	NA	NA	NA
INTERVAL	Nightingale	11	ENSG00000168092	PAFAH1B2	svldlfc	Free cholesterol in small VLDL	FALSE	NA	NA	NA
INTERVAL	Nightingale	11	ENSG00000168092	PAFAH1B2	svldll	Total lipids in small VLDL	FALSE	NA	NA	NA
INTERVAL	Nightingale	11	ENSG00000168092	PAFAH1B2	svldlp	Concentration of small VLDL particles	FALSE	NA	NA	NA
INTERVAL	Nightingale	11	ENSG00000168092	PAFAH1B2	svldlpl	Phospholipids in small VLDL	FALSE	NA	NA	NA
INTERVAL	Nightingale	11	ENSG00000168092	PAFAH1B2	svldlpl_	Phospholipids to total lipids ratio in small VLDL	FALSE	NA	NA	NA
INTERVAL	Nightingale	11	ENSG00000168092	PAFAH1B2	svldltg	Triglycerides in small VLDL	FALSE	NA	NA	NA
INTERVAL	Nightingale	11	ENSG00000168092	PAFAH1B2	svldltg_	Triglycerides to total lipids ratio in small VLDL	FALSE	NA	NA	NA
INTERVAL	Nightingale	11	ENSG00000168092	PAFAH1B2	tgpg	Ratio of triglycerides to phosphoglycerides	FALSE	NA	NA	NA
INTERVAL	Nightingale	11	ENSG00000168092	PAFAH1B2	totfa	Total fatty acids	FALSE	NA	NA	NA
INTERVAL	Nightingale	11	ENSG00000168092	PAFAH1B2	totpg	Phosphoglycerides	FALSE	NA	NA	NA
INTERVAL	Nightingale	11	ENSG00000168092	PAFAH1B2	unsat	Degree of unsaturation	FALSE	NA	NA	NA
INTERVAL	Nightingale	11	ENSG00000168092	PAFAH1B2	vldlc	VLDL cholesterol	FALSE	NA	NA	NA
INTERVAL	Nightingale	11	ENSG00000168092	PAFAH1B2	vldld	Average diameter for VLDL particles	FALSE	NA	NA	NA
INTERVAL	Nightingale	11	ENSG00000168092	PAFAH1B2	vldltg	Triglycerides in VLDL	FALSE	NA	NA	NA
INTERVAL	Nightingale	11	ENSG00000168092	PAFAH1B2	xlhdlc_	Cholesterol to total lipids ratio in very large HDL	FALSE	NA	NA	NA
INTERVAL	Nightingale	11	ENSG00000168092	PAFAH1B2	xlhdlce_	Cholesteryl esters to total lipids ratio in very large HDL	FALSE	NA	NA	NA
INTERVAL	Nightingale	11	ENSG00000168092	PAFAH1B2	xlhdlfc	Free cholesterol in very large HDL	FALSE	NA	NA	NA
INTERVAL	Nightingale	11	ENSG00000168092	PAFAH1B2	xlhdll	Total lipids in very large HDL	FALSE	NA	NA	NA
INTERVAL	Nightingale	11	ENSG00000168092	PAFAH1B2	xlhdlp	Concentration of very large HDL particles	FALSE	NA	NA	NA
INTERVAL	Nightingale	11	ENSG00000168092	PAFAH1B2	xlhdlpl	Phospholipids in very large HDL	FALSE	NA	NA	NA
INTERVAL	Nightingale	11	ENSG00000168092	PAFAH1B2	xlhdlpl_	Phospholipids to total lipids ratio in very large HDL	FALSE	NA	NA	NA
INTERVAL	Nightingale	11	ENSG00000168092	PAFAH1B2	xlhdltg	Triglycerides in very large HDL	FALSE	NA	NA	NA
INTERVAL	Nightingale	11	ENSG00000168092	PAFAH1B2	xlhdltg_	Triglycerides to total lipids ratio in very large HDL	FALSE	NA	NA	NA
INTERVAL	Nightingale	11	ENSG00000168092	PAFAH1B2	xlvldlc	Cholesterol in very large VLDL	FALSE	NA	NA	NA
INTERVAL	Nightingale	11	ENSG00000168092	PAFAH1B2	xlvldlc_	Cholesterol to total lipids ratio in very large VLDL	FALSE	NA	NA	NA
INTERVAL	Nightingale	11	ENSG00000168092	PAFAH1B2	xlvldlce	Cholesteryl esters in very large VLDL	FALSE	NA	NA	NA
INTERVAL	Nightingale	11	ENSG00000168092	PAFAH1B2	xlvldlce_	Cholesteryl esters to total lipids ratio in very large VLDL	FALSE	NA	NA	NA
INTERVAL	Nightingale	11	ENSG00000168092	PAFAH1B2	xlvldlfc	Free cholesterol in very large VLDL	FALSE	NA	NA	NA
INTERVAL	Nightingale	11	ENSG00000168092	PAFAH1B2	xlvldlfc_	Free cholesterol to total lipids ratio in very large VLDL	FALSE	NA	NA	NA
INTERVAL	Nightingale	11	ENSG00000168092	PAFAH1B2	xlvldll	Total lipids in very large VLDL	FALSE	NA	NA	NA
INTERVAL	Nightingale	11	ENSG00000168092	PAFAH1B2	xlvldlp	Concentration of very large VLDL particles	FALSE	NA	NA	NA
INTERVAL	Nightingale	11	ENSG00000168092	PAFAH1B2	xlvldlpl	Phospholipids in very large VLDL	FALSE	NA	NA	NA
INTERVAL	Nightingale	11	ENSG00000168092	PAFAH1B2	xlvldltg	Triglycerides in very large VLDL	FALSE	NA	NA	NA
INTERVAL	Nightingale	11	ENSG00000168092	PAFAH1B2	xlvldltg_	Triglycerides to total lipids ratio in very large VLDL	FALSE	NA	NA	NA
INTERVAL	Nightingale	11	ENSG00000168092	PAFAH1B2	xsvldlc	Cholesterol in very small VLDL	FALSE	NA	NA	NA
INTERVAL	Nightingale	11	ENSG00000168092	PAFAH1B2	xsvldlc_	Cholesterol to total lipids ratio in very small VLDL	FALSE	NA	NA	NA
INTERVAL	Nightingale	11	ENSG00000168092	PAFAH1B2	xsvldlce_	Cholesteryl esters to total lipids ratio in very small VLDL	FALSE	NA	NA	NA
INTERVAL	Nightingale	11	ENSG00000168092	PAFAH1B2	xsvldlfc_	Free cholesterol to total lipids ratio in very small VLDL	FALSE	NA	NA	NA
INTERVAL	Nightingale	11	ENSG00000168092	PAFAH1B2	xsvldll	Total lipids in very small VLDL	FALSE	NA	NA	NA
INTERVAL	Nightingale	11	ENSG00000168092	PAFAH1B2	xsvldlp	Concentration of very small VLDL particles	FALSE	NA	NA	NA
INTERVAL	Nightingale	11	ENSG00000168092	PAFAH1B2	xsvldlpl	Phospholipids in very small VLDL	FALSE	NA	NA	NA
INTERVAL	Nightingale	11	ENSG00000168092	PAFAH1B2	xsvldlpl_	Phospholipids to total lipids ratio in very small VLDL	FALSE	NA	NA	NA
INTERVAL	Nightingale	11	ENSG00000168092	PAFAH1B2	xsvldltg	Triglycerides in very small VLDL	FALSE	NA	NA	NA
INTERVAL	Nightingale	11	ENSG00000168092	PAFAH1B2	xsvldltg_	Triglycerides to total lipids ratio in very small VLDL	FALSE	NA	NA	NA
INTERVAL	Nightingale	11	ENSG00000168092	PAFAH1B2	xxlvldlc	Cholesterol in chylomicrons and extremely large VLDL	FALSE	NA	NA	NA
INTERVAL	Nightingale	11	ENSG00000168092	PAFAH1B2	xxlvldlce	Cholesteryl esters in chylomicrons and extremely large VLDL	FALSE	NA	NA	NA
INTERVAL	Nightingale	11	ENSG00000168092	PAFAH1B2	xxlvldlfc	Free cholesterol in chylomicrons and extremely large VLDL	FALSE	NA	NA	NA
INTERVAL	Nightingale	11	ENSG00000168092	PAFAH1B2	xxlvldlfc_	Free cholesterol to total lipids ratio in chylomicrons and extremely large VLDL	FALSE	NA	NA	NA
INTERVAL	Nightingale	11	ENSG00000168092	PAFAH1B2	xxlvldll	Total lipids in chylomicrons and extremely large VLDL	FALSE	NA	NA	NA
INTERVAL	Nightingale	11	ENSG00000168092	PAFAH1B2	xxlvldlp	Concentration of chylomicrons and extremely large VLDL particles	FALSE	NA	NA	NA
INTERVAL	Nightingale	11	ENSG00000168092	PAFAH1B2	xxlvldlpl	Phospholipids in chylomicrons and extremely large VLDL	FALSE	NA	NA	NA
INTERVAL	Nightingale	11	ENSG00000168092	PAFAH1B2	xxlvldlpl_	Phospholipids to total lipids ratio in chylomicrons and extremely large VLDL	FALSE	NA	NA	NA
INTERVAL	Nightingale	11	ENSG00000168092	PAFAH1B2	xxlvldltg	Triglycerides in chylomicrons and extremely large VLDL	FALSE	NA	NA	NA
INTERVAL	Nightingale	11	ENSG00000168496	FEN1	apoa1	Apolipoprotein A1	FALSE	FALSE	NA	NA
INTERVAL	Nightingale	11	ENSG00000168496	FEN1	clafa	Ratio of conjugated linoleic acid to total fatty acids	FALSE	FALSE	NA	NA
INTERVAL	Nightingale	11	ENSG00000168496	FEN1	dha	Docosahexaenoic acid	FALSE	FALSE	NA	NA
INTERVAL	Nightingale	11	ENSG00000168496	FEN1	dhafa	Ratio of docosahexaenoic acid to total fatty acids	FALSE	FALSE	NA	NA
INTERVAL	Nightingale	11	ENSG00000168496	FEN1	estc	Total esterified cholesterol	FALSE	FALSE	NA	NA
INTERVAL	Nightingale	11	ENSG00000168496	FEN1	faw3	Omega-3 fatty acids	FALSE	FALSE	NA	NA
INTERVAL	Nightingale	11	ENSG00000168496	FEN1	faw3fa	Ratio of omega-3 fatty acids to total fatty acids	FALSE	FALSE	NA	NA
INTERVAL	Nightingale	11	ENSG00000168496	FEN1	freec	Total free cholesterol	FALSE	FALSE	NA	NA
INTERVAL	Nightingale	11	ENSG00000168496	FEN1	hdl2c	Cholesterol in the HDL2 fraction	FALSE	FALSE	NA	NA
INTERVAL	Nightingale	11	ENSG00000168496	FEN1	hdlc	HDL cholesterol	FALSE	FALSE	NA	NA
INTERVAL	Nightingale	11	ENSG00000168496	FEN1	hdld	Average diameter for HDL particles	FALSE	FALSE	NA	NA
INTERVAL	Nightingale	11	ENSG00000168496	FEN1	idlc	Cholesterol in IDL	FALSE	FALSE	NA	NA
INTERVAL	Nightingale	11	ENSG00000168496	FEN1	idlc_	Cholesterol to total lipids ratio in IDL	FALSE	FALSE	NA	NA
INTERVAL	Nightingale	11	ENSG00000168496	FEN1	idlce	Cholesteryl esters in IDL	FALSE	FALSE	NA	NA
INTERVAL	Nightingale	11	ENSG00000168496	FEN1	idlce_	Cholesteryl esters to total lipids ratio in IDL	FALSE	FALSE	NA	NA
INTERVAL	Nightingale	11	ENSG00000168496	FEN1	idlfc	Free cholesterol in IDL	FALSE	FALSE	NA	NA
INTERVAL	Nightingale	11	ENSG00000168496	FEN1	idlfc_	Free cholesterol to total lipids ratio in IDL	FALSE	FALSE	NA	NA
INTERVAL	Nightingale	11	ENSG00000168496	FEN1	idll	Total lipids in IDL	FALSE	FALSE	NA	NA
INTERVAL	Nightingale	11	ENSG00000168496	FEN1	idlp	Concentration of IDL particles	FALSE	FALSE	NA	NA
INTERVAL	Nightingale	11	ENSG00000168496	FEN1	idlpl	Phospholipids in IDL	FALSE	FALSE	NA	NA
INTERVAL	Nightingale	11	ENSG00000168496	FEN1	idlpl_	Phospholipids to total lipids ratio in IDL	FALSE	FALSE	NA	NA
INTERVAL	Nightingale	11	ENSG00000168496	FEN1	idltg_	Triglycerides to total lipids ratio in IDL	FALSE	FALSE	NA	NA
INTERVAL	Nightingale	11	ENSG00000168496	FEN1	la	Linoleic acid	FALSE	FALSE	NA	NA
INTERVAL	Nightingale	11	ENSG00000168496	FEN1	lafa	Ratio of linoleic acid to total fatty acids	FALSE	FALSE	NA	NA
INTERVAL	Nightingale	11	ENSG00000168496	FEN1	ldlc	LDL cholesterol	FALSE	FALSE	NA	NA
INTERVAL	Nightingale	11	ENSG00000168496	FEN1	lhdlc	Cholesterol in large HDL	FALSE	FALSE	NA	NA
INTERVAL	Nightingale	11	ENSG00000168496	FEN1	lhdlc_	Cholesterol to total lipids ratio in large HDL	FALSE	FALSE	NA	NA
INTERVAL	Nightingale	11	ENSG00000168496	FEN1	lhdlce	Cholesteryl esters in large HDL	FALSE	FALSE	NA	NA
INTERVAL	Nightingale	11	ENSG00000168496	FEN1	lhdlfc	Free cholesterol in large HDL	FALSE	FALSE	NA	NA
INTERVAL	Nightingale	11	ENSG00000168496	FEN1	lhdlfc_	Free cholesterol to total lipids ratio in large HDL	FALSE	FALSE	NA	NA
INTERVAL	Nightingale	11	ENSG00000168496	FEN1	lhdll	Total lipids in large HDL	FALSE	FALSE	NA	NA
INTERVAL	Nightingale	11	ENSG00000168496	FEN1	lhdlp	Concentration of large HDL particles	FALSE	FALSE	NA	NA
INTERVAL	Nightingale	11	ENSG00000168496	FEN1	lhdlpl	Phospholipids in large HDL	FALSE	FALSE	NA	NA
INTERVAL	Nightingale	11	ENSG00000168496	FEN1	lhdlpl_	Phospholipids to total lipids ratio in large HDL	FALSE	FALSE	NA	NA
INTERVAL	Nightingale	11	ENSG00000168496	FEN1	lhdltg	Triglycerides in large HDL	FALSE	FALSE	NA	NA
INTERVAL	Nightingale	11	ENSG00000168496	FEN1	lldlc	Cholesterol in large LDL	FALSE	FALSE	NA	NA
INTERVAL	Nightingale	11	ENSG00000168496	FEN1	lldlc_	Cholesterol to total lipids ratio in large LDL	FALSE	FALSE	NA	NA
INTERVAL	Nightingale	11	ENSG00000168496	FEN1	lldlce	Cholesteryl esters in large LDL	FALSE	FALSE	NA	NA
INTERVAL	Nightingale	11	ENSG00000168496	FEN1	lldlce_	Cholesteryl esters to total lipids ratio in large LDL	FALSE	FALSE	NA	NA
INTERVAL	Nightingale	11	ENSG00000168496	FEN1	lldlfc	Free cholesterol in large LDL	FALSE	FALSE	NA	NA
INTERVAL	Nightingale	11	ENSG00000168496	FEN1	lldll	Total lipids in large LDL	FALSE	FALSE	NA	NA
INTERVAL	Nightingale	11	ENSG00000168496	FEN1	lldlp	Concentration of large LDL particles	FALSE	FALSE	NA	NA
INTERVAL	Nightingale	11	ENSG00000168496	FEN1	lldlpl	Phospholipids in large LDL	FALSE	FALSE	NA	NA
INTERVAL	Nightingale	11	ENSG00000168496	FEN1	lldlpl_	Phospholipids to total lipids ratio in large LDL	FALSE	FALSE	NA	NA
INTERVAL	Nightingale	11	ENSG00000168496	FEN1	lldltg_	Triglycerides to total lipids ratio in large LDL	FALSE	FALSE	NA	NA
INTERVAL	Nightingale	11	ENSG00000168496	FEN1	lvldlc_	Cholesterol to total lipids ratio in large VLDL	FALSE	FALSE	NA	NA
INTERVAL	Nightingale	11	ENSG00000168496	FEN1	lvldlce_	Cholesteryl esters to total lipids ratio in large VLDL	FALSE	FALSE	NA	NA
INTERVAL	Nightingale	11	ENSG00000168496	FEN1	lvldll	Total lipids in large VLDL	FALSE	FALSE	NA	NA
INTERVAL	Nightingale	11	ENSG00000168496	FEN1	lvldlp	Concentration of large VLDL particles	FALSE	FALSE	NA	NA
INTERVAL	Nightingale	11	ENSG00000168496	FEN1	lvldltg	Triglycerides in large VLDL	FALSE	FALSE	NA	NA
INTERVAL	Nightingale	11	ENSG00000168496	FEN1	lvldltg_	Triglycerides to total lipids ratio in large VLDL	FALSE	FALSE	NA	NA
INTERVAL	Nightingale	11	ENSG00000168496	FEN1	mldlc	Cholesterol in medium LDL	FALSE	FALSE	NA	NA
INTERVAL	Nightingale	11	ENSG00000168496	FEN1	mldlc_	Cholesterol to total lipids ratio in medium LDL	FALSE	FALSE	NA	NA
INTERVAL	Nightingale	11	ENSG00000168496	FEN1	mldlce	Cholesteryl esters in medium LDL	FALSE	FALSE	NA	NA
INTERVAL	Nightingale	11	ENSG00000168496	FEN1	mldlce_	Cholesteryl esters to total lipids ratio in medium LDL	FALSE	FALSE	NA	NA
INTERVAL	Nightingale	11	ENSG00000168496	FEN1	mldlfc	Free cholesterol in medium LDL	FALSE	FALSE	NA	NA
INTERVAL	Nightingale	11	ENSG00000168496	FEN1	mldll	Total lipids in medium LDL	FALSE	FALSE	NA	NA
INTERVAL	Nightingale	11	ENSG00000168496	FEN1	mldlpl_	Phospholipids to total lipids ratio in medium LDL	FALSE	FALSE	NA	NA
INTERVAL	Nightingale	11	ENSG00000168496	FEN1	mldltg_	Triglycerides to total lipids ratio in medium LDL	FALSE	FALSE	NA	NA
INTERVAL	Nightingale	11	ENSG00000168496	FEN1	mufafa	Ratio of monounsaturated fatty acids to total fatty acids	FALSE	FALSE	NA	NA
INTERVAL	Nightingale	11	ENSG00000168496	FEN1	mvldlc_	Cholesterol to total lipids ratio in medium VLDL	FALSE	FALSE	NA	NA
INTERVAL	Nightingale	11	ENSG00000168496	FEN1	mvldlce_	Cholesteryl esters to total lipids ratio in medium VLDL	FALSE	FALSE	NA	NA
INTERVAL	Nightingale	11	ENSG00000168496	FEN1	mvldltg	Triglycerides in medium VLDL	FALSE	FALSE	NA	NA
INTERVAL	Nightingale	11	ENSG00000168496	FEN1	mvldltg_	Triglycerides to total lipids ratio in medium VLDL	FALSE	FALSE	NA	NA
INTERVAL	Nightingale	11	ENSG00000168496	FEN1	pc	Phosphatidylcholines	FALSE	FALSE	NA	NA
INTERVAL	Nightingale	11	ENSG00000168496	FEN1	pufa	Polyunsaturated fatty acids	FALSE	FALSE	NA	NA
INTERVAL	Nightingale	11	ENSG00000168496	FEN1	pufafa	Ratio of polyunsaturated fatty acids to total fatty acids	FALSE	FALSE	NA	NA
INTERVAL	Nightingale	11	ENSG00000168496	FEN1	remnantc	Remnant cholesterol (non-HDL, non-LDL -cholesterol)	FALSE	FALSE	NA	NA
INTERVAL	Nightingale	11	ENSG00000168496	FEN1	serumc	Total cholesterol	FALSE	FALSE	NA	NA
INTERVAL	Nightingale	11	ENSG00000168496	FEN1	sfa	Saturated fatty acids	FALSE	FALSE	NA	NA
INTERVAL	Nightingale	11	ENSG00000168496	FEN1	sfafa	Ratio of saturated fatty acids to total fatty acids	FALSE	FALSE	NA	NA
INTERVAL	Nightingale	11	ENSG00000168496	FEN1	shdlfc	Free cholesterol in small HDL	FALSE	FALSE	NA	NA
INTERVAL	Nightingale	11	ENSG00000168496	FEN1	shdll	Total lipids in small HDL	FALSE	FALSE	NA	NA
INTERVAL	Nightingale	11	ENSG00000168496	FEN1	shdlp	Concentration of small HDL particles	FALSE	FALSE	NA	NA
INTERVAL	Nightingale	11	ENSG00000168496	FEN1	shdlpl	Phospholipids in small HDL	FALSE	FALSE	NA	NA
INTERVAL	Nightingale	11	ENSG00000168496	FEN1	shdltg	Triglycerides in small HDL	FALSE	FALSE	NA	NA
INTERVAL	Nightingale	11	ENSG00000168496	FEN1	sldlc	Cholesterol in small LDL	FALSE	FALSE	NA	NA
INTERVAL	Nightingale	11	ENSG00000168496	FEN1	sldlc_	Cholesterol to total lipids ratio in small LDL	FALSE	FALSE	NA	NA
INTERVAL	Nightingale	11	ENSG00000168496	FEN1	sldlce	Cholesteryl esters in small LDL	FALSE	FALSE	NA	NA
INTERVAL	Nightingale	11	ENSG00000168496	FEN1	sldlce_	Cholesteryl esters to total lipids ratio in small LDL	FALSE	FALSE	NA	NA
INTERVAL	Nightingale	11	ENSG00000168496	FEN1	sldll	Total lipids in small LDL	FALSE	FALSE	NA	NA
INTERVAL	Nightingale	11	ENSG00000168496	FEN1	sldlp	Concentration of small LDL particles	FALSE	FALSE	NA	NA
INTERVAL	Nightingale	11	ENSG00000168496	FEN1	sldlpl_	Phospholipids to total lipids ratio in small LDL	FALSE	FALSE	NA	NA
INTERVAL	Nightingale	11	ENSG00000168496	FEN1	sldltg_	Triglycerides to total lipids ratio in small LDL	FALSE	FALSE	NA	NA
INTERVAL	Nightingale	11	ENSG00000168496	FEN1	sm	Sphingomyelins	FALSE	FALSE	NA	NA
INTERVAL	Nightingale	11	ENSG00000168496	FEN1	svldlc_	Cholesterol to total lipids ratio in small VLDL	FALSE	FALSE	NA	NA
INTERVAL	Nightingale	11	ENSG00000168496	FEN1	svldlce	Cholesteryl esters in small VLDL	FALSE	FALSE	NA	NA
INTERVAL	Nightingale	11	ENSG00000168496	FEN1	svldlce_	Cholesteryl esters to total lipids ratio in small VLDL	FALSE	FALSE	NA	NA
INTERVAL	Nightingale	11	ENSG00000168496	FEN1	svldltg	Triglycerides in small VLDL	FALSE	FALSE	NA	NA
INTERVAL	Nightingale	11	ENSG00000168496	FEN1	svldltg_	Triglycerides to total lipids ratio in small VLDL	FALSE	FALSE	NA	NA
INTERVAL	Nightingale	11	ENSG00000168496	FEN1	tgpg	Ratio of triglycerides to phosphoglycerides	FALSE	FALSE	NA	NA
INTERVAL	Nightingale	11	ENSG00000168496	FEN1	totcho	Total cholines	FALSE	FALSE	NA	NA
INTERVAL	Nightingale	11	ENSG00000168496	FEN1	totpg	Phosphoglycerides	FALSE	FALSE	NA	NA
INTERVAL	Nightingale	11	ENSG00000168496	FEN1	unsat	Degree of unsaturation	FALSE	FALSE	NA	NA
INTERVAL	Nightingale	11	ENSG00000168496	FEN1	vldld	Average diameter for VLDL particles	FALSE	FALSE	NA	NA
INTERVAL	Nightingale	11	ENSG00000168496	FEN1	vldltg	Triglycerides in VLDL	FALSE	FALSE	NA	NA
INTERVAL	Nightingale	11	ENSG00000168496	FEN1	xlhdlc	Cholesterol in very large HDL	FALSE	FALSE	NA	NA
INTERVAL	Nightingale	11	ENSG00000168496	FEN1	xlhdlc_	Cholesterol to total lipids ratio in very large HDL	FALSE	FALSE	NA	NA
INTERVAL	Nightingale	11	ENSG00000168496	FEN1	xlhdlce	Cholesteryl esters in very large HDL	FALSE	FALSE	NA	NA
INTERVAL	Nightingale	11	ENSG00000168496	FEN1	xlhdlce_	Cholesteryl esters to total lipids ratio in very large HDL	FALSE	FALSE	NA	NA
INTERVAL	Nightingale	11	ENSG00000168496	FEN1	xlhdlfc	Free cholesterol in very large HDL	FALSE	FALSE	NA	NA
INTERVAL	Nightingale	11	ENSG00000168496	FEN1	xlhdll	Total lipids in very large HDL	FALSE	FALSE	NA	NA
INTERVAL	Nightingale	11	ENSG00000168496	FEN1	xlhdlp	Concentration of very large HDL particles	FALSE	FALSE	NA	NA
INTERVAL	Nightingale	11	ENSG00000168496	FEN1	xlhdlpl	Phospholipids in very large HDL	FALSE	FALSE	NA	NA
INTERVAL	Nightingale	11	ENSG00000168496	FEN1	xlhdlpl_	Phospholipids to total lipids ratio in very large HDL	FALSE	FALSE	NA	NA
INTERVAL	Nightingale	11	ENSG00000168496	FEN1	xlhdltg_	Triglycerides to total lipids ratio in very large HDL	FALSE	FALSE	NA	NA
INTERVAL	Nightingale	11	ENSG00000168496	FEN1	xlvldlc_	Cholesterol to total lipids ratio in very large VLDL	FALSE	FALSE	NA	NA
INTERVAL	Nightingale	11	ENSG00000168496	FEN1	xlvldlce_	Cholesteryl esters to total lipids ratio in very large VLDL	FALSE	FALSE	NA	NA
INTERVAL	Nightingale	11	ENSG00000168496	FEN1	xlvldlfc_	Free cholesterol to total lipids ratio in very large VLDL	FALSE	FALSE	NA	NA
INTERVAL	Nightingale	11	ENSG00000168496	FEN1	xlvldlp	Concentration of very large VLDL particles	FALSE	FALSE	NA	NA
INTERVAL	Nightingale	11	ENSG00000168496	FEN1	xlvldltg	Triglycerides in very large VLDL	FALSE	FALSE	NA	NA
INTERVAL	Nightingale	11	ENSG00000168496	FEN1	xlvldltg_	Triglycerides to total lipids ratio in very large VLDL	FALSE	FALSE	NA	NA
INTERVAL	Nightingale	11	ENSG00000168496	FEN1	xsvldlc	Cholesterol in very small VLDL	FALSE	FALSE	NA	NA
INTERVAL	Nightingale	11	ENSG00000168496	FEN1	xsvldlc_	Cholesterol to total lipids ratio in very small VLDL	FALSE	FALSE	NA	NA
INTERVAL	Nightingale	11	ENSG00000168496	FEN1	xsvldlce	Cholesteryl esters in very small VLDL	FALSE	FALSE	NA	NA
INTERVAL	Nightingale	11	ENSG00000168496	FEN1	xsvldlce_	Cholesteryl esters to total lipids ratio in very small VLDL	FALSE	FALSE	NA	NA
INTERVAL	Nightingale	11	ENSG00000168496	FEN1	xsvldlfc	Free cholesterol in very small VLDL	FALSE	FALSE	NA	NA
INTERVAL	Nightingale	11	ENSG00000168496	FEN1	xsvldlfc_	Free cholesterol to total lipids ratio in very small VLDL	FALSE	FALSE	NA	NA
INTERVAL	Nightingale	11	ENSG00000168496	FEN1	xsvldll	Total lipids in very small VLDL	FALSE	FALSE	NA	NA
INTERVAL	Nightingale	11	ENSG00000168496	FEN1	xsvldlp	Concentration of very small VLDL particles	FALSE	FALSE	NA	NA
INTERVAL	Nightingale	11	ENSG00000168496	FEN1	xsvldlpl	Phospholipids in very small VLDL	FALSE	FALSE	NA	NA
INTERVAL	Nightingale	11	ENSG00000168496	FEN1	xsvldlpl_	Phospholipids to total lipids ratio in very small VLDL	FALSE	FALSE	NA	NA
INTERVAL	Nightingale	11	ENSG00000168496	FEN1	xsvldltg_	Triglycerides to total lipids ratio in very small VLDL	FALSE	FALSE	NA	NA
INTERVAL	Nightingale	11	ENSG00000168496	FEN1	xxlvldlc_	Cholesterol to total lipids ratio in chylomicrons and extremely large VLDL	FALSE	FALSE	NA	NA
INTERVAL	Nightingale	11	ENSG00000168496	FEN1	xxlvldlce_	Cholesteryl esters to total lipids ratio in chylomicrons and extremely large VLDL	FALSE	FALSE	NA	NA
INTERVAL	Nightingale	11	ENSG00000168496	FEN1	xxlvldlfc_	Free cholesterol to total lipids ratio in chylomicrons and extremely large VLDL	FALSE	FALSE	NA	NA
INTERVAL	Nightingale	11	ENSG00000168496	FEN1	xxlvldltg_	Triglycerides to total lipids ratio in chylomicrons and extremely large VLDL	FALSE	FALSE	NA	NA
INTERVAL	Nightingale	11	ENSG00000168569	TMEM223	apoa1	Apolipoprotein A1	FALSE	NA	NA	NA
INTERVAL	Nightingale	11	ENSG00000168569	TMEM223	clafa	Ratio of conjugated linoleic acid to total fatty acids	FALSE	NA	NA	NA
INTERVAL	Nightingale	11	ENSG00000168569	TMEM223	dha	Docosahexaenoic acid	FALSE	NA	NA	NA
INTERVAL	Nightingale	11	ENSG00000168569	TMEM223	dhafa	Ratio of docosahexaenoic acid to total fatty acids	FALSE	NA	NA	NA
INTERVAL	Nightingale	11	ENSG00000168569	TMEM223	estc	Total esterified cholesterol	FALSE	NA	NA	NA
INTERVAL	Nightingale	11	ENSG00000168569	TMEM223	faw3	Omega-3 fatty acids	FALSE	NA	NA	NA
INTERVAL	Nightingale	11	ENSG00000168569	TMEM223	faw3fa	Ratio of omega-3 fatty acids to total fatty acids	FALSE	NA	NA	NA
INTERVAL	Nightingale	11	ENSG00000168569	TMEM223	freec	Total free cholesterol	FALSE	NA	NA	NA
INTERVAL	Nightingale	11	ENSG00000168569	TMEM223	hdl2c	Cholesterol in the HDL2 fraction	FALSE	NA	NA	NA
INTERVAL	Nightingale	11	ENSG00000168569	TMEM223	hdlc	HDL cholesterol	FALSE	NA	NA	NA
INTERVAL	Nightingale	11	ENSG00000168569	TMEM223	hdld	Average diameter for HDL particles	FALSE	NA	NA	NA
INTERVAL	Nightingale	11	ENSG00000168569	TMEM223	idlc	Cholesterol in IDL	FALSE	NA	NA	NA
INTERVAL	Nightingale	11	ENSG00000168569	TMEM223	idlc_	Cholesterol to total lipids ratio in IDL	FALSE	NA	NA	NA
INTERVAL	Nightingale	11	ENSG00000168569	TMEM223	idlce	Cholesteryl esters in IDL	FALSE	NA	NA	NA
INTERVAL	Nightingale	11	ENSG00000168569	TMEM223	idlce_	Cholesteryl esters to total lipids ratio in IDL	FALSE	NA	NA	NA
INTERVAL	Nightingale	11	ENSG00000168569	TMEM223	idlfc	Free cholesterol in IDL	FALSE	NA	NA	NA
INTERVAL	Nightingale	11	ENSG00000168569	TMEM223	idlfc_	Free cholesterol to total lipids ratio in IDL	FALSE	NA	NA	NA
INTERVAL	Nightingale	11	ENSG00000168569	TMEM223	idll	Total lipids in IDL	FALSE	NA	NA	NA
INTERVAL	Nightingale	11	ENSG00000168569	TMEM223	idlp	Concentration of IDL particles	FALSE	NA	NA	NA
INTERVAL	Nightingale	11	ENSG00000168569	TMEM223	idlpl	Phospholipids in IDL	FALSE	NA	NA	NA
INTERVAL	Nightingale	11	ENSG00000168569	TMEM223	idlpl_	Phospholipids to total lipids ratio in IDL	FALSE	NA	NA	NA
INTERVAL	Nightingale	11	ENSG00000168569	TMEM223	idltg_	Triglycerides to total lipids ratio in IDL	FALSE	NA	NA	NA
INTERVAL	Nightingale	11	ENSG00000168569	TMEM223	la	Linoleic acid	FALSE	NA	NA	NA
INTERVAL	Nightingale	11	ENSG00000168569	TMEM223	lafa	Ratio of linoleic acid to total fatty acids	FALSE	NA	NA	NA
INTERVAL	Nightingale	11	ENSG00000168569	TMEM223	ldlc	LDL cholesterol	FALSE	NA	NA	NA
INTERVAL	Nightingale	11	ENSG00000168569	TMEM223	lhdlc	Cholesterol in large HDL	FALSE	NA	NA	NA
INTERVAL	Nightingale	11	ENSG00000168569	TMEM223	lhdlc_	Cholesterol to total lipids ratio in large HDL	FALSE	NA	NA	NA
INTERVAL	Nightingale	11	ENSG00000168569	TMEM223	lhdlce	Cholesteryl esters in large HDL	FALSE	NA	NA	NA
INTERVAL	Nightingale	11	ENSG00000168569	TMEM223	lhdlfc	Free cholesterol in large HDL	FALSE	NA	NA	NA
INTERVAL	Nightingale	11	ENSG00000168569	TMEM223	lhdlfc_	Free cholesterol to total lipids ratio in large HDL	FALSE	NA	NA	NA
INTERVAL	Nightingale	11	ENSG00000168569	TMEM223	lhdll	Total lipids in large HDL	FALSE	NA	NA	NA
INTERVAL	Nightingale	11	ENSG00000168569	TMEM223	lhdlp	Concentration of large HDL particles	FALSE	NA	NA	NA
INTERVAL	Nightingale	11	ENSG00000168569	TMEM223	lhdlpl	Phospholipids in large HDL	FALSE	NA	NA	NA
INTERVAL	Nightingale	11	ENSG00000168569	TMEM223	lhdlpl_	Phospholipids to total lipids ratio in large HDL	FALSE	NA	NA	NA
INTERVAL	Nightingale	11	ENSG00000168569	TMEM223	lhdltg	Triglycerides in large HDL	FALSE	NA	NA	NA
INTERVAL	Nightingale	11	ENSG00000168569	TMEM223	lldlc	Cholesterol in large LDL	FALSE	NA	NA	NA
INTERVAL	Nightingale	11	ENSG00000168569	TMEM223	lldlc_	Cholesterol to total lipids ratio in large LDL	FALSE	NA	NA	NA
INTERVAL	Nightingale	11	ENSG00000168569	TMEM223	lldlce	Cholesteryl esters in large LDL	FALSE	NA	NA	NA
INTERVAL	Nightingale	11	ENSG00000168569	TMEM223	lldlce_	Cholesteryl esters to total lipids ratio in large LDL	FALSE	NA	NA	NA
INTERVAL	Nightingale	11	ENSG00000168569	TMEM223	lldlfc	Free cholesterol in large LDL	FALSE	NA	NA	NA
INTERVAL	Nightingale	11	ENSG00000168569	TMEM223	lldll	Total lipids in large LDL	FALSE	NA	NA	NA
INTERVAL	Nightingale	11	ENSG00000168569	TMEM223	lldlp	Concentration of large LDL particles	FALSE	NA	NA	NA
INTERVAL	Nightingale	11	ENSG00000168569	TMEM223	lldlpl	Phospholipids in large LDL	FALSE	NA	NA	NA
INTERVAL	Nightingale	11	ENSG00000168569	TMEM223	lldlpl_	Phospholipids to total lipids ratio in large LDL	FALSE	NA	NA	NA
INTERVAL	Nightingale	11	ENSG00000168569	TMEM223	lldltg_	Triglycerides to total lipids ratio in large LDL	FALSE	NA	NA	NA
INTERVAL	Nightingale	11	ENSG00000168569	TMEM223	lvldlc_	Cholesterol to total lipids ratio in large VLDL	FALSE	NA	NA	NA
INTERVAL	Nightingale	11	ENSG00000168569	TMEM223	lvldlce_	Cholesteryl esters to total lipids ratio in large VLDL	FALSE	NA	NA	NA
INTERVAL	Nightingale	11	ENSG00000168569	TMEM223	lvldll	Total lipids in large VLDL	FALSE	NA	NA	NA
INTERVAL	Nightingale	11	ENSG00000168569	TMEM223	lvldlp	Concentration of large VLDL particles	FALSE	NA	NA	NA
INTERVAL	Nightingale	11	ENSG00000168569	TMEM223	lvldltg	Triglycerides in large VLDL	FALSE	NA	NA	NA
INTERVAL	Nightingale	11	ENSG00000168569	TMEM223	lvldltg_	Triglycerides to total lipids ratio in large VLDL	FALSE	NA	NA	NA
INTERVAL	Nightingale	11	ENSG00000168569	TMEM223	mldlc	Cholesterol in medium LDL	FALSE	NA	NA	NA
INTERVAL	Nightingale	11	ENSG00000168569	TMEM223	mldlc_	Cholesterol to total lipids ratio in medium LDL	FALSE	NA	NA	NA
INTERVAL	Nightingale	11	ENSG00000168569	TMEM223	mldlce	Cholesteryl esters in medium LDL	FALSE	NA	NA	NA
INTERVAL	Nightingale	11	ENSG00000168569	TMEM223	mldlce_	Cholesteryl esters to total lipids ratio in medium LDL	FALSE	NA	NA	NA
INTERVAL	Nightingale	11	ENSG00000168569	TMEM223	mldlfc	Free cholesterol in medium LDL	FALSE	NA	NA	NA
INTERVAL	Nightingale	11	ENSG00000168569	TMEM223	mldll	Total lipids in medium LDL	FALSE	NA	NA	NA
INTERVAL	Nightingale	11	ENSG00000168569	TMEM223	mldlpl_	Phospholipids to total lipids ratio in medium LDL	FALSE	NA	NA	NA
INTERVAL	Nightingale	11	ENSG00000168569	TMEM223	mldltg_	Triglycerides to total lipids ratio in medium LDL	FALSE	NA	NA	NA
INTERVAL	Nightingale	11	ENSG00000168569	TMEM223	mufafa	Ratio of monounsaturated fatty acids to total fatty acids	FALSE	NA	NA	NA
INTERVAL	Nightingale	11	ENSG00000168569	TMEM223	mvldlc_	Cholesterol to total lipids ratio in medium VLDL	FALSE	NA	NA	NA
INTERVAL	Nightingale	11	ENSG00000168569	TMEM223	mvldlce_	Cholesteryl esters to total lipids ratio in medium VLDL	FALSE	NA	NA	NA
INTERVAL	Nightingale	11	ENSG00000168569	TMEM223	mvldltg	Triglycerides in medium VLDL	FALSE	NA	NA	NA
INTERVAL	Nightingale	11	ENSG00000168569	TMEM223	mvldltg_	Triglycerides to total lipids ratio in medium VLDL	FALSE	NA	NA	NA
INTERVAL	Nightingale	11	ENSG00000168569	TMEM223	pc	Phosphatidylcholines	FALSE	NA	NA	NA
INTERVAL	Nightingale	11	ENSG00000168569	TMEM223	pufa	Polyunsaturated fatty acids	FALSE	NA	NA	NA
INTERVAL	Nightingale	11	ENSG00000168569	TMEM223	pufafa	Ratio of polyunsaturated fatty acids to total fatty acids	FALSE	NA	NA	NA
INTERVAL	Nightingale	11	ENSG00000168569	TMEM223	remnantc	Remnant cholesterol (non-HDL, non-LDL -cholesterol)	FALSE	NA	NA	NA
INTERVAL	Nightingale	11	ENSG00000168569	TMEM223	serumc	Total cholesterol	FALSE	NA	NA	NA
INTERVAL	Nightingale	11	ENSG00000168569	TMEM223	sfa	Saturated fatty acids	FALSE	NA	NA	NA
INTERVAL	Nightingale	11	ENSG00000168569	TMEM223	sfafa	Ratio of saturated fatty acids to total fatty acids	FALSE	NA	NA	NA
INTERVAL	Nightingale	11	ENSG00000168569	TMEM223	shdlfc	Free cholesterol in small HDL	FALSE	NA	NA	NA
INTERVAL	Nightingale	11	ENSG00000168569	TMEM223	shdll	Total lipids in small HDL	FALSE	NA	NA	NA
INTERVAL	Nightingale	11	ENSG00000168569	TMEM223	shdlp	Concentration of small HDL particles	FALSE	NA	NA	NA
INTERVAL	Nightingale	11	ENSG00000168569	TMEM223	shdlpl	Phospholipids in small HDL	FALSE	NA	NA	NA
INTERVAL	Nightingale	11	ENSG00000168569	TMEM223	shdltg	Triglycerides in small HDL	FALSE	NA	NA	NA
INTERVAL	Nightingale	11	ENSG00000168569	TMEM223	sldlc	Cholesterol in small LDL	FALSE	NA	NA	NA
INTERVAL	Nightingale	11	ENSG00000168569	TMEM223	sldlc_	Cholesterol to total lipids ratio in small LDL	FALSE	NA	NA	NA
INTERVAL	Nightingale	11	ENSG00000168569	TMEM223	sldlce	Cholesteryl esters in small LDL	FALSE	NA	NA	NA
INTERVAL	Nightingale	11	ENSG00000168569	TMEM223	sldlce_	Cholesteryl esters to total lipids ratio in small LDL	FALSE	NA	NA	NA
INTERVAL	Nightingale	11	ENSG00000168569	TMEM223	sldll	Total lipids in small LDL	FALSE	NA	NA	NA
INTERVAL	Nightingale	11	ENSG00000168569	TMEM223	sldlp	Concentration of small LDL particles	FALSE	NA	NA	NA
INTERVAL	Nightingale	11	ENSG00000168569	TMEM223	sldltg_	Triglycerides to total lipids ratio in small LDL	FALSE	NA	NA	NA
INTERVAL	Nightingale	11	ENSG00000168569	TMEM223	sm	Sphingomyelins	FALSE	NA	NA	NA
INTERVAL	Nightingale	11	ENSG00000168569	TMEM223	svldlc_	Cholesterol to total lipids ratio in small VLDL	FALSE	NA	NA	NA
INTERVAL	Nightingale	11	ENSG00000168569	TMEM223	svldlce	Cholesteryl esters in small VLDL	FALSE	NA	NA	NA
INTERVAL	Nightingale	11	ENSG00000168569	TMEM223	svldlce_	Cholesteryl esters to total lipids ratio in small VLDL	FALSE	NA	NA	NA
INTERVAL	Nightingale	11	ENSG00000168569	TMEM223	svldltg	Triglycerides in small VLDL	FALSE	NA	NA	NA
INTERVAL	Nightingale	11	ENSG00000168569	TMEM223	svldltg_	Triglycerides to total lipids ratio in small VLDL	FALSE	NA	NA	NA
INTERVAL	Nightingale	11	ENSG00000168569	TMEM223	tgpg	Ratio of triglycerides to phosphoglycerides	FALSE	NA	NA	NA
INTERVAL	Nightingale	11	ENSG00000168569	TMEM223	totcho	Total cholines	FALSE	NA	NA	NA
INTERVAL	Nightingale	11	ENSG00000168569	TMEM223	totpg	Phosphoglycerides	FALSE	NA	NA	NA
INTERVAL	Nightingale	11	ENSG00000168569	TMEM223	unsat	Degree of unsaturation	FALSE	NA	NA	NA
INTERVAL	Nightingale	11	ENSG00000168569	TMEM223	vldld	Average diameter for VLDL particles	FALSE	NA	NA	NA
INTERVAL	Nightingale	11	ENSG00000168569	TMEM223	vldltg	Triglycerides in VLDL	FALSE	NA	NA	NA
INTERVAL	Nightingale	11	ENSG00000168569	TMEM223	xlhdlc	Cholesterol in very large HDL	FALSE	NA	NA	NA
INTERVAL	Nightingale	11	ENSG00000168569	TMEM223	xlhdlc_	Cholesterol to total lipids ratio in very large HDL	FALSE	NA	NA	NA
INTERVAL	Nightingale	11	ENSG00000168569	TMEM223	xlhdlce	Cholesteryl esters in very large HDL	FALSE	NA	NA	NA
INTERVAL	Nightingale	11	ENSG00000168569	TMEM223	xlhdlce_	Cholesteryl esters to total lipids ratio in very large HDL	FALSE	NA	NA	NA
INTERVAL	Nightingale	11	ENSG00000168569	TMEM223	xlhdlfc	Free cholesterol in very large HDL	FALSE	NA	NA	NA
INTERVAL	Nightingale	11	ENSG00000168569	TMEM223	xlhdll	Total lipids in very large HDL	FALSE	NA	NA	NA
INTERVAL	Nightingale	11	ENSG00000168569	TMEM223	xlhdlp	Concentration of very large HDL particles	FALSE	NA	NA	NA
INTERVAL	Nightingale	11	ENSG00000168569	TMEM223	xlhdlpl	Phospholipids in very large HDL	FALSE	NA	NA	NA
INTERVAL	Nightingale	11	ENSG00000168569	TMEM223	xlhdlpl_	Phospholipids to total lipids ratio in very large HDL	FALSE	NA	NA	NA
INTERVAL	Nightingale	11	ENSG00000168569	TMEM223	xlhdltg_	Triglycerides to total lipids ratio in very large HDL	FALSE	NA	NA	NA
INTERVAL	Nightingale	11	ENSG00000168569	TMEM223	xlvldlc_	Cholesterol to total lipids ratio in very large VLDL	FALSE	NA	NA	NA
INTERVAL	Nightingale	11	ENSG00000168569	TMEM223	xlvldlce_	Cholesteryl esters to total lipids ratio in very large VLDL	FALSE	NA	NA	NA
INTERVAL	Nightingale	11	ENSG00000168569	TMEM223	xlvldlfc_	Free cholesterol to total lipids ratio in very large VLDL	FALSE	NA	NA	NA
INTERVAL	Nightingale	11	ENSG00000168569	TMEM223	xlvldlp	Concentration of very large VLDL particles	FALSE	NA	NA	NA
INTERVAL	Nightingale	11	ENSG00000168569	TMEM223	xlvldltg	Triglycerides in very large VLDL	FALSE	NA	NA	NA
INTERVAL	Nightingale	11	ENSG00000168569	TMEM223	xlvldltg_	Triglycerides to total lipids ratio in very large VLDL	FALSE	NA	NA	NA
INTERVAL	Nightingale	11	ENSG00000168569	TMEM223	xsvldlc	Cholesterol in very small VLDL	FALSE	NA	NA	NA
INTERVAL	Nightingale	11	ENSG00000168569	TMEM223	xsvldlc_	Cholesterol to total lipids ratio in very small VLDL	FALSE	NA	NA	NA
INTERVAL	Nightingale	11	ENSG00000168569	TMEM223	xsvldlce	Cholesteryl esters in very small VLDL	FALSE	NA	NA	NA
INTERVAL	Nightingale	11	ENSG00000168569	TMEM223	xsvldlce_	Cholesteryl esters to total lipids ratio in very small VLDL	FALSE	NA	NA	NA
INTERVAL	Nightingale	11	ENSG00000168569	TMEM223	xsvldlfc	Free cholesterol in very small VLDL	FALSE	NA	NA	NA
INTERVAL	Nightingale	11	ENSG00000168569	TMEM223	xsvldlfc_	Free cholesterol to total lipids ratio in very small VLDL	FALSE	NA	NA	NA
INTERVAL	Nightingale	11	ENSG00000168569	TMEM223	xsvldll	Total lipids in very small VLDL	FALSE	NA	NA	NA
INTERVAL	Nightingale	11	ENSG00000168569	TMEM223	xsvldlp	Concentration of very small VLDL particles	FALSE	NA	NA	NA
INTERVAL	Nightingale	11	ENSG00000168569	TMEM223	xsvldlpl	Phospholipids in very small VLDL	FALSE	NA	NA	NA
INTERVAL	Nightingale	11	ENSG00000168569	TMEM223	xsvldlpl_	Phospholipids to total lipids ratio in very small VLDL	FALSE	NA	NA	NA
INTERVAL	Nightingale	11	ENSG00000168569	TMEM223	xsvldltg_	Triglycerides to total lipids ratio in very small VLDL	FALSE	NA	NA	NA
INTERVAL	Nightingale	11	ENSG00000168569	TMEM223	xxlvldlc_	Cholesterol to total lipids ratio in chylomicrons and extremely large VLDL	FALSE	NA	NA	NA
INTERVAL	Nightingale	11	ENSG00000168569	TMEM223	xxlvldlce_	Cholesteryl esters to total lipids ratio in chylomicrons and extremely large VLDL	FALSE	NA	NA	NA
INTERVAL	Nightingale	11	ENSG00000168569	TMEM223	xxlvldlfc_	Free cholesterol to total lipids ratio in chylomicrons and extremely large VLDL	FALSE	NA	NA	NA
INTERVAL	Nightingale	11	ENSG00000168569	TMEM223	xxlvldltg_	Triglycerides to total lipids ratio in chylomicrons and extremely large VLDL	FALSE	NA	NA	NA
INTERVAL	Nightingale	11	ENSG00000171067	C11orf24	dha	Docosahexaenoic acid	FALSE	NA	NA	NA
INTERVAL	Nightingale	11	ENSG00000171067	C11orf24	dhafa	Ratio of docosahexaenoic acid to total fatty acids	FALSE	FALSE	NA	NA
INTERVAL	Nightingale	11	ENSG00000171067	C11orf24	faw3	Omega-3 fatty acids	FALSE	NA	NA	NA
INTERVAL	Nightingale	11	ENSG00000171067	C11orf24	faw3fa	Ratio of omega-3 fatty acids to total fatty acids	FALSE	FALSE	NA	NA
INTERVAL	Nightingale	11	ENSG00000171067	C11orf24	unsat	Degree of unsaturation	FALSE	FALSE	NA	NA
INTERVAL	Nightingale	11	ENSG00000172927	MYEOV	dha	Docosahexaenoic acid	FALSE	NA	NA	NA
INTERVAL	Nightingale	11	ENSG00000172927	MYEOV	dhafa	Ratio of docosahexaenoic acid to total fatty acids	FALSE	NA	NA	NA
INTERVAL	Nightingale	11	ENSG00000172927	MYEOV	faw3	Omega-3 fatty acids	FALSE	NA	NA	NA
INTERVAL	Nightingale	11	ENSG00000172927	MYEOV	faw3fa	Ratio of omega-3 fatty acids to total fatty acids	FALSE	FALSE	NA	NA
INTERVAL	Nightingale	11	ENSG00000172927	MYEOV	unsat	Degree of unsaturation	FALSE	FALSE	NA	NA
INTERVAL	Nightingale	11	ENSG00000177098	SCN4B	dag	Diacylglycerol	FALSE	NA	NA	NA
INTERVAL	Nightingale	11	ENSG00000177098	SCN4B	hdl2c	Cholesterol in the HDL2 fraction	FALSE	NA	NA	NA
INTERVAL	Nightingale	11	ENSG00000177098	SCN4B	hdlc	HDL cholesterol	FALSE	NA	NA	NA
INTERVAL	Nightingale	11	ENSG00000177098	SCN4B	hdltg	Triglycerides in HDL	FALSE	NA	NA	NA
INTERVAL	Nightingale	11	ENSG00000177098	SCN4B	idlfc_	Free cholesterol to total lipids ratio in IDL	FALSE	NA	NA	NA
INTERVAL	Nightingale	11	ENSG00000177098	SCN4B	lhdlc	Cholesterol in large HDL	FALSE	NA	NA	NA
INTERVAL	Nightingale	11	ENSG00000177098	SCN4B	lhdlce	Cholesteryl esters in large HDL	FALSE	NA	NA	NA
INTERVAL	Nightingale	11	ENSG00000177098	SCN4B	lhdlfc	Free cholesterol in large HDL	FALSE	NA	NA	NA
INTERVAL	Nightingale	11	ENSG00000177098	SCN4B	lhdlfc_	Free cholesterol to total lipids ratio in large HDL	FALSE	NA	NA	NA
INTERVAL	Nightingale	11	ENSG00000177098	SCN4B	lhdltg_	Triglycerides to total lipids ratio in large HDL	FALSE	NA	NA	NA
INTERVAL	Nightingale	11	ENSG00000177098	SCN4B	lldlfc_	Free cholesterol to total lipids ratio in large LDL	FALSE	NA	NA	NA
INTERVAL	Nightingale	11	ENSG00000177098	SCN4B	lvldlc	Cholesterol in large VLDL	FALSE	NA	NA	NA
INTERVAL	Nightingale	11	ENSG00000177098	SCN4B	lvldlce	Cholesteryl esters in large VLDL	FALSE	NA	NA	NA
INTERVAL	Nightingale	11	ENSG00000177098	SCN4B	lvldlfc	Free cholesterol in large VLDL	FALSE	NA	NA	NA
INTERVAL	Nightingale	11	ENSG00000177098	SCN4B	lvldlfc_	Free cholesterol to total lipids ratio in large VLDL	FALSE	NA	NA	NA
INTERVAL	Nightingale	11	ENSG00000177098	SCN4B	lvldll	Total lipids in large VLDL	FALSE	NA	NA	NA
INTERVAL	Nightingale	11	ENSG00000177098	SCN4B	lvldlp	Concentration of large VLDL particles	FALSE	NA	NA	NA
INTERVAL	Nightingale	11	ENSG00000177098	SCN4B	lvldlpl	Phospholipids in large VLDL	FALSE	NA	NA	NA
INTERVAL	Nightingale	11	ENSG00000177098	SCN4B	lvldltg	Triglycerides in large VLDL	FALSE	NA	NA	NA
INTERVAL	Nightingale	11	ENSG00000177098	SCN4B	mhdltg	Triglycerides in medium HDL	FALSE	NA	NA	NA
INTERVAL	Nightingale	11	ENSG00000177098	SCN4B	mhdltg_	Triglycerides to total lipids ratio in medium HDL	FALSE	NA	NA	NA
INTERVAL	Nightingale	11	ENSG00000177098	SCN4B	mufa	Monounsaturated fatty acids	FALSE	NA	NA	NA
INTERVAL	Nightingale	11	ENSG00000177098	SCN4B	mufafa	Ratio of monounsaturated fatty acids to total fatty acids	FALSE	NA	NA	NA
INTERVAL	Nightingale	11	ENSG00000177098	SCN4B	mvldlc	Cholesterol in medium VLDL	FALSE	NA	NA	NA
INTERVAL	Nightingale	11	ENSG00000177098	SCN4B	mvldlce	Cholesteryl esters in medium VLDL	FALSE	NA	NA	NA
INTERVAL	Nightingale	11	ENSG00000177098	SCN4B	mvldlfc	Free cholesterol in medium VLDL	FALSE	NA	NA	NA
INTERVAL	Nightingale	11	ENSG00000177098	SCN4B	mvldlfc_	Free cholesterol to total lipids ratio in medium VLDL	FALSE	NA	NA	NA
INTERVAL	Nightingale	11	ENSG00000177098	SCN4B	mvldll	Total lipids in medium VLDL	FALSE	NA	NA	NA
INTERVAL	Nightingale	11	ENSG00000177098	SCN4B	mvldlp	Concentration of medium VLDL particles	FALSE	NA	NA	NA
INTERVAL	Nightingale	11	ENSG00000177098	SCN4B	mvldlpl	Phospholipids in medium VLDL	FALSE	NA	NA	NA
INTERVAL	Nightingale	11	ENSG00000177098	SCN4B	mvldlpl_	Phospholipids to total lipids ratio in medium VLDL	FALSE	NA	NA	NA
INTERVAL	Nightingale	11	ENSG00000177098	SCN4B	mvldltg	Triglycerides in medium VLDL	FALSE	NA	NA	NA
INTERVAL	Nightingale	11	ENSG00000177098	SCN4B	serumtg	Total triglycerides	FALSE	NA	NA	NA
INTERVAL	Nightingale	11	ENSG00000177098	SCN4B	sfa	Saturated fatty acids	FALSE	NA	NA	NA
INTERVAL	Nightingale	11	ENSG00000177098	SCN4B	shdlfc	Free cholesterol in small HDL	FALSE	NA	NA	NA
INTERVAL	Nightingale	11	ENSG00000177098	SCN4B	shdltg	Triglycerides in small HDL	FALSE	NA	NA	NA
INTERVAL	Nightingale	11	ENSG00000177098	SCN4B	shdltg_	Triglycerides to total lipids ratio in small HDL	FALSE	NA	NA	NA
INTERVAL	Nightingale	11	ENSG00000177098	SCN4B	sldltg	Triglycerides in small LDL	FALSE	NA	NA	NA
INTERVAL	Nightingale	11	ENSG00000177098	SCN4B	sldltg_	Triglycerides to total lipids ratio in small LDL	FALSE	NA	NA	NA
INTERVAL	Nightingale	11	ENSG00000177098	SCN4B	svldlc	Cholesterol in small VLDL	FALSE	NA	NA	NA
INTERVAL	Nightingale	11	ENSG00000177098	SCN4B	svldlfc	Free cholesterol in small VLDL	FALSE	NA	NA	NA
INTERVAL	Nightingale	11	ENSG00000177098	SCN4B	svldll	Total lipids in small VLDL	FALSE	NA	NA	NA
INTERVAL	Nightingale	11	ENSG00000177098	SCN4B	svldlp	Concentration of small VLDL particles	FALSE	NA	NA	NA
INTERVAL	Nightingale	11	ENSG00000177098	SCN4B	svldlpl	Phospholipids in small VLDL	FALSE	NA	NA	NA
INTERVAL	Nightingale	11	ENSG00000177098	SCN4B	svldltg	Triglycerides in small VLDL	FALSE	NA	NA	NA
INTERVAL	Nightingale	11	ENSG00000177098	SCN4B	svldltg_	Triglycerides to total lipids ratio in small VLDL	FALSE	NA	NA	NA
INTERVAL	Nightingale	11	ENSG00000177098	SCN4B	tgpg	Ratio of triglycerides to phosphoglycerides	FALSE	NA	NA	NA
INTERVAL	Nightingale	11	ENSG00000177098	SCN4B	totfa	Total fatty acids	FALSE	NA	NA	NA
INTERVAL	Nightingale	11	ENSG00000177098	SCN4B	vldlc	VLDL cholesterol	FALSE	NA	NA	NA
INTERVAL	Nightingale	11	ENSG00000177098	SCN4B	vldld	Average diameter for VLDL particles	FALSE	NA	NA	NA
INTERVAL	Nightingale	11	ENSG00000177098	SCN4B	vldltg	Triglycerides in VLDL	FALSE	NA	NA	NA
INTERVAL	Nightingale	11	ENSG00000177098	SCN4B	xlhdlfc	Free cholesterol in very large HDL	FALSE	NA	NA	NA
INTERVAL	Nightingale	11	ENSG00000177098	SCN4B	xlhdll	Total lipids in very large HDL	FALSE	NA	NA	NA
INTERVAL	Nightingale	11	ENSG00000177098	SCN4B	xlhdlpl	Phospholipids in very large HDL	FALSE	NA	NA	NA
INTERVAL	Nightingale	11	ENSG00000177098	SCN4B	xlhdltg_	Triglycerides to total lipids ratio in very large HDL	FALSE	NA	NA	NA
INTERVAL	Nightingale	11	ENSG00000177098	SCN4B	xlvldlc	Cholesterol in very large VLDL	FALSE	NA	NA	NA
INTERVAL	Nightingale	11	ENSG00000177098	SCN4B	xlvldlce	Cholesteryl esters in very large VLDL	FALSE	NA	NA	NA
INTERVAL	Nightingale	11	ENSG00000177098	SCN4B	xlvldlfc	Free cholesterol in very large VLDL	FALSE	NA	NA	NA
INTERVAL	Nightingale	11	ENSG00000177098	SCN4B	xlvldll	Total lipids in very large VLDL	FALSE	NA	NA	NA
INTERVAL	Nightingale	11	ENSG00000177098	SCN4B	xlvldlp	Concentration of very large VLDL particles	FALSE	NA	NA	NA
INTERVAL	Nightingale	11	ENSG00000177098	SCN4B	xlvldlpl	Phospholipids in very large VLDL	FALSE	NA	NA	NA
INTERVAL	Nightingale	11	ENSG00000177098	SCN4B	xlvldltg	Triglycerides in very large VLDL	FALSE	NA	NA	NA
INTERVAL	Nightingale	11	ENSG00000177098	SCN4B	xsvldlpl_	Phospholipids to total lipids ratio in very small VLDL	FALSE	NA	NA	NA
INTERVAL	Nightingale	11	ENSG00000177098	SCN4B	xsvldltg	Triglycerides in very small VLDL	FALSE	NA	NA	NA
INTERVAL	Nightingale	11	ENSG00000177098	SCN4B	xsvldltg_	Triglycerides to total lipids ratio in very small VLDL	FALSE	NA	NA	NA
INTERVAL	Nightingale	11	ENSG00000177098	SCN4B	xxlvldlc	Cholesterol in chylomicrons and extremely large VLDL	FALSE	NA	NA	NA
INTERVAL	Nightingale	11	ENSG00000177098	SCN4B	xxlvldlce	Cholesteryl esters in chylomicrons and extremely large VLDL	FALSE	NA	NA	NA
INTERVAL	Nightingale	11	ENSG00000177098	SCN4B	xxlvldlfc	Free cholesterol in chylomicrons and extremely large VLDL	FALSE	NA	NA	NA
INTERVAL	Nightingale	11	ENSG00000177098	SCN4B	xxlvldll	Total lipids in chylomicrons and extremely large VLDL	FALSE	NA	NA	NA
INTERVAL	Nightingale	11	ENSG00000177098	SCN4B	xxlvldlp	Concentration of chylomicrons and extremely large VLDL particles	FALSE	NA	NA	NA
INTERVAL	Nightingale	11	ENSG00000177098	SCN4B	xxlvldlpl	Phospholipids in chylomicrons and extremely large VLDL	FALSE	NA	NA	NA
INTERVAL	Nightingale	11	ENSG00000177098	SCN4B	xxlvldltg	Triglycerides in chylomicrons and extremely large VLDL	FALSE	NA	NA	NA
INTERVAL	Nightingale	11	ENSG00000177103	DSCAML1	apob	Apolipoprotein B	FALSE	NA	NA	NA
INTERVAL	Nightingale	11	ENSG00000177103	DSCAML1	apobapoa1	Ratio of apolipoprotein B to apolipoprotein A1	FALSE	NA	NA	NA
INTERVAL	Nightingale	11	ENSG00000177103	DSCAML1	cla	Conjugated linoleic acid	FALSE	NA	NA	NA
INTERVAL	Nightingale	11	ENSG00000177103	DSCAML1	dag	Diacylglycerol	FALSE	NA	NA	NA
INTERVAL	Nightingale	11	ENSG00000177103	DSCAML1	dha	Docosahexaenoic acid	FALSE	NA	NA	NA
INTERVAL	Nightingale	11	ENSG00000177103	DSCAML1	falen	Estimated description of fatty acid chain length, not actual carbon number	FALSE	NA	NA	NA
INTERVAL	Nightingale	11	ENSG00000177103	DSCAML1	faw6	Omega-6 fatty acids	FALSE	NA	NA	NA
INTERVAL	Nightingale	11	ENSG00000177103	DSCAML1	faw6fa	Ratio of omega-6 fatty acids to total fatty acids	FALSE	NA	NA	NA
INTERVAL	Nightingale	11	ENSG00000177103	DSCAML1	gp	Glycoprotein acetyls	FALSE	NA	NA	NA
INTERVAL	Nightingale	11	ENSG00000177103	DSCAML1	hdl2c	Cholesterol in the HDL2 fraction	FALSE	NA	NA	NA
INTERVAL	Nightingale	11	ENSG00000177103	DSCAML1	hdl3c	Cholesterol in the HDL3 fraction	FALSE	NA	NA	NA
INTERVAL	Nightingale	11	ENSG00000177103	DSCAML1	hdlc	HDL cholesterol	FALSE	NA	NA	NA
INTERVAL	Nightingale	11	ENSG00000177103	DSCAML1	hdld	Average diameter for HDL particles	FALSE	NA	NA	NA
INTERVAL	Nightingale	11	ENSG00000177103	DSCAML1	hdltg	Triglycerides in HDL	FALSE	NA	NA	NA
INTERVAL	Nightingale	11	ENSG00000177103	DSCAML1	idlc_	Cholesterol to total lipids ratio in IDL	FALSE	NA	NA	NA
INTERVAL	Nightingale	11	ENSG00000177103	DSCAML1	idlfc_	Free cholesterol to total lipids ratio in IDL	FALSE	NA	NA	NA
INTERVAL	Nightingale	11	ENSG00000177103	DSCAML1	idltg	Triglycerides in IDL	FALSE	NA	NA	NA
INTERVAL	Nightingale	11	ENSG00000177103	DSCAML1	idltg_	Triglycerides to total lipids ratio in IDL	FALSE	NA	NA	NA
INTERVAL	Nightingale	11	ENSG00000177103	DSCAML1	la	Linoleic acid	FALSE	NA	NA	NA
INTERVAL	Nightingale	11	ENSG00000177103	DSCAML1	ldltg	Triglycerides in LDL	FALSE	NA	NA	NA
INTERVAL	Nightingale	11	ENSG00000177103	DSCAML1	lhdlc	Cholesterol in large HDL	FALSE	NA	NA	NA
INTERVAL	Nightingale	11	ENSG00000177103	DSCAML1	lhdlc_	Cholesterol to total lipids ratio in large HDL	FALSE	NA	NA	NA
INTERVAL	Nightingale	11	ENSG00000177103	DSCAML1	lhdlce	Cholesteryl esters in large HDL	FALSE	NA	NA	NA
INTERVAL	Nightingale	11	ENSG00000177103	DSCAML1	lhdlfc	Free cholesterol in large HDL	FALSE	NA	NA	NA
INTERVAL	Nightingale	11	ENSG00000177103	DSCAML1	lhdlfc_	Free cholesterol to total lipids ratio in large HDL	FALSE	NA	NA	NA
INTERVAL	Nightingale	11	ENSG00000177103	DSCAML1	lhdll	Total lipids in large HDL	FALSE	NA	NA	NA
INTERVAL	Nightingale	11	ENSG00000177103	DSCAML1	lhdlp	Concentration of large HDL particles	FALSE	NA	NA	NA
INTERVAL	Nightingale	11	ENSG00000177103	DSCAML1	lhdlpl	Phospholipids in large HDL	FALSE	NA	NA	NA
INTERVAL	Nightingale	11	ENSG00000177103	DSCAML1	lhdltg_	Triglycerides to total lipids ratio in large HDL	FALSE	NA	NA	NA
INTERVAL	Nightingale	11	ENSG00000177103	DSCAML1	lldlfc_	Free cholesterol to total lipids ratio in large LDL	FALSE	NA	NA	NA
INTERVAL	Nightingale	11	ENSG00000177103	DSCAML1	lldltg	Triglycerides in large LDL	FALSE	NA	NA	NA
INTERVAL	Nightingale	11	ENSG00000177103	DSCAML1	lldltg_	Triglycerides to total lipids ratio in large LDL	FALSE	NA	NA	NA
INTERVAL	Nightingale	11	ENSG00000177103	DSCAML1	lvldlc	Cholesterol in large VLDL	FALSE	NA	NA	NA
INTERVAL	Nightingale	11	ENSG00000177103	DSCAML1	lvldlce	Cholesteryl esters in large VLDL	FALSE	NA	NA	NA
INTERVAL	Nightingale	11	ENSG00000177103	DSCAML1	lvldlce_	Cholesteryl esters to total lipids ratio in large VLDL	FALSE	NA	NA	NA
INTERVAL	Nightingale	11	ENSG00000177103	DSCAML1	lvldlfc	Free cholesterol in large VLDL	FALSE	NA	NA	NA
INTERVAL	Nightingale	11	ENSG00000177103	DSCAML1	lvldlfc_	Free cholesterol to total lipids ratio in large VLDL	FALSE	NA	NA	NA
INTERVAL	Nightingale	11	ENSG00000177103	DSCAML1	lvldll	Total lipids in large VLDL	FALSE	NA	NA	NA
INTERVAL	Nightingale	11	ENSG00000177103	DSCAML1	lvldlp	Concentration of large VLDL particles	FALSE	NA	NA	NA
INTERVAL	Nightingale	11	ENSG00000177103	DSCAML1	lvldlpl	Phospholipids in large VLDL	FALSE	NA	NA	NA
INTERVAL	Nightingale	11	ENSG00000177103	DSCAML1	lvldltg	Triglycerides in large VLDL	FALSE	NA	NA	NA
INTERVAL	Nightingale	11	ENSG00000177103	DSCAML1	mhdlc_	Cholesterol to total lipids ratio in medium HDL	FALSE	NA	NA	NA
INTERVAL	Nightingale	11	ENSG00000177103	DSCAML1	mhdlce_	Cholesteryl esters to total lipids ratio in medium HDL	FALSE	NA	NA	NA
INTERVAL	Nightingale	11	ENSG00000177103	DSCAML1	mhdltg	Triglycerides in medium HDL	FALSE	NA	NA	NA
INTERVAL	Nightingale	11	ENSG00000177103	DSCAML1	mhdltg_	Triglycerides to total lipids ratio in medium HDL	FALSE	NA	NA	NA
INTERVAL	Nightingale	11	ENSG00000177103	DSCAML1	mldlpl	Phospholipids in medium LDL	FALSE	NA	NA	NA
INTERVAL	Nightingale	11	ENSG00000177103	DSCAML1	mldltg	Triglycerides in medium LDL	FALSE	NA	NA	NA
INTERVAL	Nightingale	11	ENSG00000177103	DSCAML1	mldltg_	Triglycerides to total lipids ratio in medium LDL	FALSE	NA	NA	NA
INTERVAL	Nightingale	11	ENSG00000177103	DSCAML1	mufa	Monounsaturated fatty acids	FALSE	NA	NA	NA
INTERVAL	Nightingale	11	ENSG00000177103	DSCAML1	mufafa	Ratio of monounsaturated fatty acids to total fatty acids	FALSE	NA	NA	NA
INTERVAL	Nightingale	11	ENSG00000177103	DSCAML1	mvldlc	Cholesterol in medium VLDL	FALSE	NA	NA	NA
INTERVAL	Nightingale	11	ENSG00000177103	DSCAML1	mvldlce	Cholesteryl esters in medium VLDL	FALSE	NA	NA	NA
INTERVAL	Nightingale	11	ENSG00000177103	DSCAML1	mvldlce_	Cholesteryl esters to total lipids ratio in medium VLDL	FALSE	NA	NA	NA
INTERVAL	Nightingale	11	ENSG00000177103	DSCAML1	mvldlfc	Free cholesterol in medium VLDL	FALSE	NA	NA	NA
INTERVAL	Nightingale	11	ENSG00000177103	DSCAML1	mvldlfc_	Free cholesterol to total lipids ratio in medium VLDL	FALSE	NA	NA	NA
INTERVAL	Nightingale	11	ENSG00000177103	DSCAML1	mvldll	Total lipids in medium VLDL	FALSE	NA	NA	NA
INTERVAL	Nightingale	11	ENSG00000177103	DSCAML1	mvldlp	Concentration of medium VLDL particles	FALSE	NA	NA	NA
INTERVAL	Nightingale	11	ENSG00000177103	DSCAML1	mvldlpl	Phospholipids in medium VLDL	FALSE	NA	NA	NA
INTERVAL	Nightingale	11	ENSG00000177103	DSCAML1	mvldlpl_	Phospholipids to total lipids ratio in medium VLDL	FALSE	NA	NA	NA
INTERVAL	Nightingale	11	ENSG00000177103	DSCAML1	mvldltg	Triglycerides in medium VLDL	FALSE	NA	NA	NA
INTERVAL	Nightingale	11	ENSG00000177103	DSCAML1	pc	Phosphatidylcholines	FALSE	NA	NA	NA
INTERVAL	Nightingale	11	ENSG00000177103	DSCAML1	pufa	Polyunsaturated fatty acids	FALSE	NA	NA	NA
INTERVAL	Nightingale	11	ENSG00000177103	DSCAML1	pufafa	Ratio of polyunsaturated fatty acids to total fatty acids	FALSE	NA	NA	NA
INTERVAL	Nightingale	11	ENSG00000177103	DSCAML1	remnantc	Remnant cholesterol (non-HDL, non-LDL -cholesterol)	FALSE	NA	NA	NA
INTERVAL	Nightingale	11	ENSG00000177103	DSCAML1	serumtg	Total triglycerides	FALSE	NA	NA	NA
INTERVAL	Nightingale	11	ENSG00000177103	DSCAML1	sfa	Saturated fatty acids	FALSE	NA	NA	NA
INTERVAL	Nightingale	11	ENSG00000177103	DSCAML1	shdlc_	Cholesterol to total lipids ratio in small HDL	FALSE	NA	NA	NA
INTERVAL	Nightingale	11	ENSG00000177103	DSCAML1	shdlce_	Cholesteryl esters to total lipids ratio in small HDL	FALSE	NA	NA	NA
INTERVAL	Nightingale	11	ENSG00000177103	DSCAML1	shdlfc	Free cholesterol in small HDL	FALSE	NA	NA	NA
INTERVAL	Nightingale	11	ENSG00000177103	DSCAML1	shdlfc_	Free cholesterol to total lipids ratio in small HDL	FALSE	NA	NA	NA
INTERVAL	Nightingale	11	ENSG00000177103	DSCAML1	shdll	Total lipids in small HDL	FALSE	NA	NA	NA
INTERVAL	Nightingale	11	ENSG00000177103	DSCAML1	shdlp	Concentration of small HDL particles	FALSE	NA	NA	NA
INTERVAL	Nightingale	11	ENSG00000177103	DSCAML1	shdlpl	Phospholipids in small HDL	FALSE	NA	NA	NA
INTERVAL	Nightingale	11	ENSG00000177103	DSCAML1	shdltg	Triglycerides in small HDL	FALSE	NA	NA	NA
INTERVAL	Nightingale	11	ENSG00000177103	DSCAML1	shdltg_	Triglycerides to total lipids ratio in small HDL	FALSE	NA	NA	NA
INTERVAL	Nightingale	11	ENSG00000177103	DSCAML1	sldlpl	Phospholipids in small LDL	FALSE	NA	NA	NA
INTERVAL	Nightingale	11	ENSG00000177103	DSCAML1	sldltg	Triglycerides in small LDL	FALSE	NA	NA	NA
INTERVAL	Nightingale	11	ENSG00000177103	DSCAML1	sldltg_	Triglycerides to total lipids ratio in small LDL	FALSE	NA	NA	NA
INTERVAL	Nightingale	11	ENSG00000177103	DSCAML1	svldlc	Cholesterol in small VLDL	FALSE	NA	NA	NA
INTERVAL	Nightingale	11	ENSG00000177103	DSCAML1	svldlc_	Cholesterol to total lipids ratio in small VLDL	FALSE	NA	NA	NA
INTERVAL	Nightingale	11	ENSG00000177103	DSCAML1	svldlce	Cholesteryl esters in small VLDL	FALSE	NA	NA	NA
INTERVAL	Nightingale	11	ENSG00000177103	DSCAML1	svldlce_	Cholesteryl esters to total lipids ratio in small VLDL	FALSE	NA	NA	NA
INTERVAL	Nightingale	11	ENSG00000177103	DSCAML1	svldlfc	Free cholesterol in small VLDL	FALSE	NA	NA	NA
INTERVAL	Nightingale	11	ENSG00000177103	DSCAML1	svldll	Total lipids in small VLDL	FALSE	NA	NA	NA
INTERVAL	Nightingale	11	ENSG00000177103	DSCAML1	svldlp	Concentration of small VLDL particles	FALSE	NA	NA	NA
INTERVAL	Nightingale	11	ENSG00000177103	DSCAML1	svldlpl	Phospholipids in small VLDL	FALSE	NA	NA	NA
INTERVAL	Nightingale	11	ENSG00000177103	DSCAML1	svldlpl_	Phospholipids to total lipids ratio in small VLDL	FALSE	NA	NA	NA
INTERVAL	Nightingale	11	ENSG00000177103	DSCAML1	svldltg	Triglycerides in small VLDL	FALSE	NA	NA	NA
INTERVAL	Nightingale	11	ENSG00000177103	DSCAML1	svldltg_	Triglycerides to total lipids ratio in small VLDL	FALSE	NA	NA	NA
INTERVAL	Nightingale	11	ENSG00000177103	DSCAML1	tgpg	Ratio of triglycerides to phosphoglycerides	FALSE	NA	NA	NA
INTERVAL	Nightingale	11	ENSG00000177103	DSCAML1	totfa	Total fatty acids	FALSE	NA	NA	NA
INTERVAL	Nightingale	11	ENSG00000177103	DSCAML1	totpg	Phosphoglycerides	FALSE	NA	NA	NA
INTERVAL	Nightingale	11	ENSG00000177103	DSCAML1	unsat	Degree of unsaturation	FALSE	NA	NA	NA
INTERVAL	Nightingale	11	ENSG00000177103	DSCAML1	vldlc	VLDL cholesterol	FALSE	NA	NA	NA
INTERVAL	Nightingale	11	ENSG00000177103	DSCAML1	vldld	Average diameter for VLDL particles	FALSE	NA	NA	NA
INTERVAL	Nightingale	11	ENSG00000177103	DSCAML1	vldltg	Triglycerides in VLDL	FALSE	NA	NA	NA
INTERVAL	Nightingale	11	ENSG00000177103	DSCAML1	xlhdlc_	Cholesterol to total lipids ratio in very large HDL	FALSE	NA	NA	NA
INTERVAL	Nightingale	11	ENSG00000177103	DSCAML1	xlhdlce_	Cholesteryl esters to total lipids ratio in very large HDL	FALSE	NA	NA	NA
INTERVAL	Nightingale	11	ENSG00000177103	DSCAML1	xlhdlfc	Free cholesterol in very large HDL	FALSE	NA	NA	NA
INTERVAL	Nightingale	11	ENSG00000177103	DSCAML1	xlhdll	Total lipids in very large HDL	FALSE	NA	NA	NA
INTERVAL	Nightingale	11	ENSG00000177103	DSCAML1	xlhdlpl	Phospholipids in very large HDL	FALSE	NA	NA	NA
INTERVAL	Nightingale	11	ENSG00000177103	DSCAML1	xlhdlpl_	Phospholipids to total lipids ratio in very large HDL	FALSE	NA	NA	NA
INTERVAL	Nightingale	11	ENSG00000177103	DSCAML1	xlhdltg	Triglycerides in very large HDL	FALSE	NA	NA	NA
INTERVAL	Nightingale	11	ENSG00000177103	DSCAML1	xlhdltg_	Triglycerides to total lipids ratio in very large HDL	FALSE	NA	NA	NA
INTERVAL	Nightingale	11	ENSG00000177103	DSCAML1	xlvldlc	Cholesterol in very large VLDL	FALSE	NA	NA	NA
INTERVAL	Nightingale	11	ENSG00000177103	DSCAML1	xlvldlc_	Cholesterol to total lipids ratio in very large VLDL	FALSE	NA	NA	NA
INTERVAL	Nightingale	11	ENSG00000177103	DSCAML1	xlvldlce	Cholesteryl esters in very large VLDL	FALSE	NA	NA	NA
INTERVAL	Nightingale	11	ENSG00000177103	DSCAML1	xlvldlce_	Cholesteryl esters to total lipids ratio in very large VLDL	FALSE	NA	NA	NA
INTERVAL	Nightingale	11	ENSG00000177103	DSCAML1	xlvldlfc	Free cholesterol in very large VLDL	FALSE	NA	NA	NA
INTERVAL	Nightingale	11	ENSG00000177103	DSCAML1	xlvldll	Total lipids in very large VLDL	FALSE	NA	NA	NA
INTERVAL	Nightingale	11	ENSG00000177103	DSCAML1	xlvldlp	Concentration of very large VLDL particles	FALSE	NA	NA	NA
INTERVAL	Nightingale	11	ENSG00000177103	DSCAML1	xlvldlpl	Phospholipids in very large VLDL	FALSE	NA	NA	NA
INTERVAL	Nightingale	11	ENSG00000177103	DSCAML1	xlvldltg	Triglycerides in very large VLDL	FALSE	NA	NA	NA
INTERVAL	Nightingale	11	ENSG00000177103	DSCAML1	xsvldlc_	Cholesterol to total lipids ratio in very small VLDL	FALSE	NA	NA	NA
INTERVAL	Nightingale	11	ENSG00000177103	DSCAML1	xsvldlfc_	Free cholesterol to total lipids ratio in very small VLDL	FALSE	NA	NA	NA
INTERVAL	Nightingale	11	ENSG00000177103	DSCAML1	xsvldlpl_	Phospholipids to total lipids ratio in very small VLDL	FALSE	NA	NA	NA
INTERVAL	Nightingale	11	ENSG00000177103	DSCAML1	xsvldltg	Triglycerides in very small VLDL	FALSE	NA	NA	NA
INTERVAL	Nightingale	11	ENSG00000177103	DSCAML1	xsvldltg_	Triglycerides to total lipids ratio in very small VLDL	FALSE	NA	NA	NA
INTERVAL	Nightingale	11	ENSG00000177103	DSCAML1	xxlvldlc	Cholesterol in chylomicrons and extremely large VLDL	FALSE	NA	NA	NA
INTERVAL	Nightingale	11	ENSG00000177103	DSCAML1	xxlvldlce	Cholesteryl esters in chylomicrons and extremely large VLDL	FALSE	NA	NA	NA
INTERVAL	Nightingale	11	ENSG00000177103	DSCAML1	xxlvldlfc	Free cholesterol in chylomicrons and extremely large VLDL	FALSE	NA	NA	NA
INTERVAL	Nightingale	11	ENSG00000177103	DSCAML1	xxlvldlfc_	Free cholesterol to total lipids ratio in chylomicrons and extremely large VLDL	FALSE	NA	NA	NA
INTERVAL	Nightingale	11	ENSG00000177103	DSCAML1	xxlvldll	Total lipids in chylomicrons and extremely large VLDL	FALSE	NA	NA	NA
INTERVAL	Nightingale	11	ENSG00000177103	DSCAML1	xxlvldlp	Concentration of chylomicrons and extremely large VLDL particles	FALSE	NA	NA	NA
INTERVAL	Nightingale	11	ENSG00000177103	DSCAML1	xxlvldlpl	Phospholipids in chylomicrons and extremely large VLDL	FALSE	NA	NA	NA
INTERVAL	Nightingale	11	ENSG00000177103	DSCAML1	xxlvldlpl_	Phospholipids to total lipids ratio in chylomicrons and extremely large VLDL	FALSE	NA	NA	NA
INTERVAL	Nightingale	11	ENSG00000177103	DSCAML1	xxlvldltg	Triglycerides in chylomicrons and extremely large VLDL	FALSE	NA	NA	NA
INTERVAL	Nightingale	11	ENSG00000179240	GVQW3	dhafa	Ratio of docosahexaenoic acid to total fatty acids	FALSE	NA	NA	NA
INTERVAL	Nightingale	11	ENSG00000182934	SRPRA	lhdlce_	Cholesteryl esters to total lipids ratio in large HDL	FALSE	NA	NA	NA
INTERVAL	Nightingale	11	ENSG00000182934	SRPRA	lhdlpl_	Phospholipids to total lipids ratio in large HDL	FALSE	NA	NA	NA
INTERVAL	Nightingale	11	ENSG00000183134	PTGDR2	apoa1	Apolipoprotein A1	FALSE	NA	NA	NA
INTERVAL	Nightingale	11	ENSG00000183134	PTGDR2	clafa	Ratio of conjugated linoleic acid to total fatty acids	FALSE	NA	NA	NA
INTERVAL	Nightingale	11	ENSG00000183134	PTGDR2	dha	Docosahexaenoic acid	FALSE	NA	NA	NA
INTERVAL	Nightingale	11	ENSG00000183134	PTGDR2	dhafa	Ratio of docosahexaenoic acid to total fatty acids	FALSE	NA	NA	NA
INTERVAL	Nightingale	11	ENSG00000183134	PTGDR2	estc	Total esterified cholesterol	FALSE	NA	NA	NA
INTERVAL	Nightingale	11	ENSG00000183134	PTGDR2	faw3	Omega-3 fatty acids	FALSE	NA	NA	NA
INTERVAL	Nightingale	11	ENSG00000183134	PTGDR2	faw3fa	Ratio of omega-3 fatty acids to total fatty acids	FALSE	NA	NA	NA
INTERVAL	Nightingale	11	ENSG00000183134	PTGDR2	freec	Total free cholesterol	FALSE	NA	NA	NA
INTERVAL	Nightingale	11	ENSG00000183134	PTGDR2	hdl2c	Cholesterol in the HDL2 fraction	FALSE	NA	NA	NA
INTERVAL	Nightingale	11	ENSG00000183134	PTGDR2	hdlc	HDL cholesterol	FALSE	NA	NA	NA
INTERVAL	Nightingale	11	ENSG00000183134	PTGDR2	hdld	Average diameter for HDL particles	FALSE	NA	NA	NA
INTERVAL	Nightingale	11	ENSG00000183134	PTGDR2	idlc	Cholesterol in IDL	FALSE	NA	NA	NA
INTERVAL	Nightingale	11	ENSG00000183134	PTGDR2	idlc_	Cholesterol to total lipids ratio in IDL	FALSE	NA	NA	NA
INTERVAL	Nightingale	11	ENSG00000183134	PTGDR2	idlce	Cholesteryl esters in IDL	FALSE	NA	NA	NA
INTERVAL	Nightingale	11	ENSG00000183134	PTGDR2	idlce_	Cholesteryl esters to total lipids ratio in IDL	FALSE	NA	NA	NA
INTERVAL	Nightingale	11	ENSG00000183134	PTGDR2	idlfc	Free cholesterol in IDL	FALSE	NA	NA	NA
INTERVAL	Nightingale	11	ENSG00000183134	PTGDR2	idlfc_	Free cholesterol to total lipids ratio in IDL	FALSE	NA	NA	NA
INTERVAL	Nightingale	11	ENSG00000183134	PTGDR2	idll	Total lipids in IDL	FALSE	NA	NA	NA
INTERVAL	Nightingale	11	ENSG00000183134	PTGDR2	idlp	Concentration of IDL particles	FALSE	NA	NA	NA
INTERVAL	Nightingale	11	ENSG00000183134	PTGDR2	idlpl	Phospholipids in IDL	FALSE	NA	NA	NA
INTERVAL	Nightingale	11	ENSG00000183134	PTGDR2	idlpl_	Phospholipids to total lipids ratio in IDL	FALSE	NA	NA	NA
INTERVAL	Nightingale	11	ENSG00000183134	PTGDR2	idltg_	Triglycerides to total lipids ratio in IDL	FALSE	NA	NA	NA
INTERVAL	Nightingale	11	ENSG00000183134	PTGDR2	la	Linoleic acid	FALSE	NA	NA	NA
INTERVAL	Nightingale	11	ENSG00000183134	PTGDR2	lafa	Ratio of linoleic acid to total fatty acids	FALSE	NA	NA	NA
INTERVAL	Nightingale	11	ENSG00000183134	PTGDR2	ldlc	LDL cholesterol	FALSE	NA	NA	NA
INTERVAL	Nightingale	11	ENSG00000183134	PTGDR2	lhdlc	Cholesterol in large HDL	FALSE	NA	NA	NA
INTERVAL	Nightingale	11	ENSG00000183134	PTGDR2	lhdlc_	Cholesterol to total lipids ratio in large HDL	FALSE	NA	NA	NA
INTERVAL	Nightingale	11	ENSG00000183134	PTGDR2	lhdlce	Cholesteryl esters in large HDL	FALSE	NA	NA	NA
INTERVAL	Nightingale	11	ENSG00000183134	PTGDR2	lhdlfc	Free cholesterol in large HDL	FALSE	NA	NA	NA
INTERVAL	Nightingale	11	ENSG00000183134	PTGDR2	lhdlfc_	Free cholesterol to total lipids ratio in large HDL	FALSE	NA	NA	NA
INTERVAL	Nightingale	11	ENSG00000183134	PTGDR2	lhdll	Total lipids in large HDL	FALSE	NA	NA	NA
INTERVAL	Nightingale	11	ENSG00000183134	PTGDR2	lhdlp	Concentration of large HDL particles	FALSE	NA	NA	NA
INTERVAL	Nightingale	11	ENSG00000183134	PTGDR2	lhdlpl	Phospholipids in large HDL	FALSE	NA	NA	NA
INTERVAL	Nightingale	11	ENSG00000183134	PTGDR2	lhdlpl_	Phospholipids to total lipids ratio in large HDL	FALSE	NA	NA	NA
INTERVAL	Nightingale	11	ENSG00000183134	PTGDR2	lhdltg	Triglycerides in large HDL	FALSE	NA	NA	NA
INTERVAL	Nightingale	11	ENSG00000183134	PTGDR2	lldlc	Cholesterol in large LDL	FALSE	NA	NA	NA
INTERVAL	Nightingale	11	ENSG00000183134	PTGDR2	lldlc_	Cholesterol to total lipids ratio in large LDL	FALSE	NA	NA	NA
INTERVAL	Nightingale	11	ENSG00000183134	PTGDR2	lldlce	Cholesteryl esters in large LDL	FALSE	NA	NA	NA
INTERVAL	Nightingale	11	ENSG00000183134	PTGDR2	lldlce_	Cholesteryl esters to total lipids ratio in large LDL	FALSE	NA	NA	NA
INTERVAL	Nightingale	11	ENSG00000183134	PTGDR2	lldlfc	Free cholesterol in large LDL	FALSE	NA	NA	NA
INTERVAL	Nightingale	11	ENSG00000183134	PTGDR2	lldll	Total lipids in large LDL	FALSE	NA	NA	NA
INTERVAL	Nightingale	11	ENSG00000183134	PTGDR2	lldlp	Concentration of large LDL particles	FALSE	NA	NA	NA
INTERVAL	Nightingale	11	ENSG00000183134	PTGDR2	lldlpl	Phospholipids in large LDL	FALSE	NA	NA	NA
INTERVAL	Nightingale	11	ENSG00000183134	PTGDR2	lldlpl_	Phospholipids to total lipids ratio in large LDL	FALSE	NA	NA	NA
INTERVAL	Nightingale	11	ENSG00000183134	PTGDR2	lldltg_	Triglycerides to total lipids ratio in large LDL	FALSE	NA	NA	NA
INTERVAL	Nightingale	11	ENSG00000183134	PTGDR2	lvldlc_	Cholesterol to total lipids ratio in large VLDL	FALSE	NA	NA	NA
INTERVAL	Nightingale	11	ENSG00000183134	PTGDR2	lvldlce_	Cholesteryl esters to total lipids ratio in large VLDL	FALSE	NA	NA	NA
INTERVAL	Nightingale	11	ENSG00000183134	PTGDR2	lvldll	Total lipids in large VLDL	FALSE	NA	NA	NA
INTERVAL	Nightingale	11	ENSG00000183134	PTGDR2	lvldlp	Concentration of large VLDL particles	FALSE	NA	NA	NA
INTERVAL	Nightingale	11	ENSG00000183134	PTGDR2	lvldltg	Triglycerides in large VLDL	FALSE	NA	NA	NA
INTERVAL	Nightingale	11	ENSG00000183134	PTGDR2	lvldltg_	Triglycerides to total lipids ratio in large VLDL	FALSE	NA	NA	NA
INTERVAL	Nightingale	11	ENSG00000183134	PTGDR2	mldlc	Cholesterol in medium LDL	FALSE	NA	NA	NA
INTERVAL	Nightingale	11	ENSG00000183134	PTGDR2	mldlc_	Cholesterol to total lipids ratio in medium LDL	FALSE	NA	NA	NA
INTERVAL	Nightingale	11	ENSG00000183134	PTGDR2	mldlce	Cholesteryl esters in medium LDL	FALSE	NA	NA	NA
INTERVAL	Nightingale	11	ENSG00000183134	PTGDR2	mldlce_	Cholesteryl esters to total lipids ratio in medium LDL	FALSE	NA	NA	NA
INTERVAL	Nightingale	11	ENSG00000183134	PTGDR2	mldlfc	Free cholesterol in medium LDL	FALSE	NA	NA	NA
INTERVAL	Nightingale	11	ENSG00000183134	PTGDR2	mldll	Total lipids in medium LDL	FALSE	NA	NA	NA
INTERVAL	Nightingale	11	ENSG00000183134	PTGDR2	mldlpl_	Phospholipids to total lipids ratio in medium LDL	FALSE	NA	NA	NA
INTERVAL	Nightingale	11	ENSG00000183134	PTGDR2	mldltg_	Triglycerides to total lipids ratio in medium LDL	FALSE	NA	NA	NA
INTERVAL	Nightingale	11	ENSG00000183134	PTGDR2	mufafa	Ratio of monounsaturated fatty acids to total fatty acids	FALSE	NA	NA	NA
INTERVAL	Nightingale	11	ENSG00000183134	PTGDR2	mvldlc_	Cholesterol to total lipids ratio in medium VLDL	FALSE	NA	NA	NA
INTERVAL	Nightingale	11	ENSG00000183134	PTGDR2	mvldlce_	Cholesteryl esters to total lipids ratio in medium VLDL	FALSE	NA	NA	NA
INTERVAL	Nightingale	11	ENSG00000183134	PTGDR2	mvldltg	Triglycerides in medium VLDL	FALSE	NA	NA	NA
INTERVAL	Nightingale	11	ENSG00000183134	PTGDR2	mvldltg_	Triglycerides to total lipids ratio in medium VLDL	FALSE	NA	NA	NA
INTERVAL	Nightingale	11	ENSG00000183134	PTGDR2	pc	Phosphatidylcholines	FALSE	NA	NA	NA
INTERVAL	Nightingale	11	ENSG00000183134	PTGDR2	pufa	Polyunsaturated fatty acids	FALSE	NA	NA	NA
INTERVAL	Nightingale	11	ENSG00000183134	PTGDR2	pufafa	Ratio of polyunsaturated fatty acids to total fatty acids	FALSE	NA	NA	NA
INTERVAL	Nightingale	11	ENSG00000183134	PTGDR2	remnantc	Remnant cholesterol (non-HDL, non-LDL -cholesterol)	FALSE	NA	NA	NA
INTERVAL	Nightingale	11	ENSG00000183134	PTGDR2	serumc	Total cholesterol	FALSE	NA	NA	NA
INTERVAL	Nightingale	11	ENSG00000183134	PTGDR2	sfa	Saturated fatty acids	FALSE	NA	NA	NA
INTERVAL	Nightingale	11	ENSG00000183134	PTGDR2	sfafa	Ratio of saturated fatty acids to total fatty acids	FALSE	NA	NA	NA
INTERVAL	Nightingale	11	ENSG00000183134	PTGDR2	shdlfc	Free cholesterol in small HDL	FALSE	NA	NA	NA
INTERVAL	Nightingale	11	ENSG00000183134	PTGDR2	shdll	Total lipids in small HDL	FALSE	NA	NA	NA
INTERVAL	Nightingale	11	ENSG00000183134	PTGDR2	shdlp	Concentration of small HDL particles	FALSE	NA	NA	NA
INTERVAL	Nightingale	11	ENSG00000183134	PTGDR2	shdlpl	Phospholipids in small HDL	FALSE	NA	NA	NA
INTERVAL	Nightingale	11	ENSG00000183134	PTGDR2	shdltg	Triglycerides in small HDL	FALSE	NA	NA	NA
INTERVAL	Nightingale	11	ENSG00000183134	PTGDR2	sldlc	Cholesterol in small LDL	FALSE	NA	NA	NA
INTERVAL	Nightingale	11	ENSG00000183134	PTGDR2	sldlc_	Cholesterol to total lipids ratio in small LDL	FALSE	NA	NA	NA
INTERVAL	Nightingale	11	ENSG00000183134	PTGDR2	sldlce	Cholesteryl esters in small LDL	FALSE	NA	NA	NA
INTERVAL	Nightingale	11	ENSG00000183134	PTGDR2	sldlce_	Cholesteryl esters to total lipids ratio in small LDL	FALSE	NA	NA	NA
INTERVAL	Nightingale	11	ENSG00000183134	PTGDR2	sldll	Total lipids in small LDL	FALSE	NA	NA	NA
INTERVAL	Nightingale	11	ENSG00000183134	PTGDR2	sldlp	Concentration of small LDL particles	FALSE	NA	NA	NA
INTERVAL	Nightingale	11	ENSG00000183134	PTGDR2	sldlpl_	Phospholipids to total lipids ratio in small LDL	FALSE	NA	NA	NA
INTERVAL	Nightingale	11	ENSG00000183134	PTGDR2	sldltg_	Triglycerides to total lipids ratio in small LDL	FALSE	NA	NA	NA
INTERVAL	Nightingale	11	ENSG00000183134	PTGDR2	sm	Sphingomyelins	FALSE	NA	NA	NA
INTERVAL	Nightingale	11	ENSG00000183134	PTGDR2	svldlc_	Cholesterol to total lipids ratio in small VLDL	FALSE	NA	NA	NA
INTERVAL	Nightingale	11	ENSG00000183134	PTGDR2	svldlce	Cholesteryl esters in small VLDL	FALSE	NA	NA	NA
INTERVAL	Nightingale	11	ENSG00000183134	PTGDR2	svldlce_	Cholesteryl esters to total lipids ratio in small VLDL	FALSE	NA	NA	NA
INTERVAL	Nightingale	11	ENSG00000183134	PTGDR2	svldltg	Triglycerides in small VLDL	FALSE	NA	NA	NA
INTERVAL	Nightingale	11	ENSG00000183134	PTGDR2	svldltg_	Triglycerides to total lipids ratio in small VLDL	FALSE	NA	NA	NA
INTERVAL	Nightingale	11	ENSG00000183134	PTGDR2	tgpg	Ratio of triglycerides to phosphoglycerides	FALSE	NA	NA	NA
INTERVAL	Nightingale	11	ENSG00000183134	PTGDR2	totcho	Total cholines	FALSE	NA	NA	NA
INTERVAL	Nightingale	11	ENSG00000183134	PTGDR2	totpg	Phosphoglycerides	FALSE	NA	NA	NA
INTERVAL	Nightingale	11	ENSG00000183134	PTGDR2	unsat	Degree of unsaturation	FALSE	NA	NA	NA
INTERVAL	Nightingale	11	ENSG00000183134	PTGDR2	vldld	Average diameter for VLDL particles	FALSE	NA	NA	NA
INTERVAL	Nightingale	11	ENSG00000183134	PTGDR2	vldltg	Triglycerides in VLDL	FALSE	NA	NA	NA
INTERVAL	Nightingale	11	ENSG00000183134	PTGDR2	xlhdlc	Cholesterol in very large HDL	FALSE	NA	NA	NA
INTERVAL	Nightingale	11	ENSG00000183134	PTGDR2	xlhdlc_	Cholesterol to total lipids ratio in very large HDL	FALSE	NA	NA	NA
INTERVAL	Nightingale	11	ENSG00000183134	PTGDR2	xlhdlce	Cholesteryl esters in very large HDL	FALSE	NA	NA	NA
INTERVAL	Nightingale	11	ENSG00000183134	PTGDR2	xlhdlce_	Cholesteryl esters to total lipids ratio in very large HDL	FALSE	NA	NA	NA
INTERVAL	Nightingale	11	ENSG00000183134	PTGDR2	xlhdlfc	Free cholesterol in very large HDL	FALSE	NA	NA	NA
INTERVAL	Nightingale	11	ENSG00000183134	PTGDR2	xlhdll	Total lipids in very large HDL	FALSE	NA	NA	NA
INTERVAL	Nightingale	11	ENSG00000183134	PTGDR2	xlhdlp	Concentration of very large HDL particles	FALSE	NA	NA	NA
INTERVAL	Nightingale	11	ENSG00000183134	PTGDR2	xlhdlpl	Phospholipids in very large HDL	FALSE	NA	NA	NA
INTERVAL	Nightingale	11	ENSG00000183134	PTGDR2	xlhdlpl_	Phospholipids to total lipids ratio in very large HDL	FALSE	NA	NA	NA
INTERVAL	Nightingale	11	ENSG00000183134	PTGDR2	xlhdltg_	Triglycerides to total lipids ratio in very large HDL	FALSE	NA	NA	NA
INTERVAL	Nightingale	11	ENSG00000183134	PTGDR2	xlvldlc_	Cholesterol to total lipids ratio in very large VLDL	FALSE	NA	NA	NA
INTERVAL	Nightingale	11	ENSG00000183134	PTGDR2	xlvldlce_	Cholesteryl esters to total lipids ratio in very large VLDL	FALSE	NA	NA	NA
INTERVAL	Nightingale	11	ENSG00000183134	PTGDR2	xlvldlfc_	Free cholesterol to total lipids ratio in very large VLDL	FALSE	NA	NA	NA
INTERVAL	Nightingale	11	ENSG00000183134	PTGDR2	xlvldlp	Concentration of very large VLDL particles	FALSE	NA	NA	NA
INTERVAL	Nightingale	11	ENSG00000183134	PTGDR2	xlvldltg	Triglycerides in very large VLDL	FALSE	NA	NA	NA
INTERVAL	Nightingale	11	ENSG00000183134	PTGDR2	xlvldltg_	Triglycerides to total lipids ratio in very large VLDL	FALSE	NA	NA	NA
INTERVAL	Nightingale	11	ENSG00000183134	PTGDR2	xsvldlc	Cholesterol in very small VLDL	FALSE	NA	NA	NA
INTERVAL	Nightingale	11	ENSG00000183134	PTGDR2	xsvldlc_	Cholesterol to total lipids ratio in very small VLDL	FALSE	NA	NA	NA
INTERVAL	Nightingale	11	ENSG00000183134	PTGDR2	xsvldlce	Cholesteryl esters in very small VLDL	FALSE	NA	NA	NA
INTERVAL	Nightingale	11	ENSG00000183134	PTGDR2	xsvldlce_	Cholesteryl esters to total lipids ratio in very small VLDL	FALSE	NA	NA	NA
INTERVAL	Nightingale	11	ENSG00000183134	PTGDR2	xsvldlfc	Free cholesterol in very small VLDL	FALSE	NA	NA	NA
INTERVAL	Nightingale	11	ENSG00000183134	PTGDR2	xsvldlfc_	Free cholesterol to total lipids ratio in very small VLDL	FALSE	NA	NA	NA
INTERVAL	Nightingale	11	ENSG00000183134	PTGDR2	xsvldll	Total lipids in very small VLDL	FALSE	NA	NA	NA
INTERVAL	Nightingale	11	ENSG00000183134	PTGDR2	xsvldlp	Concentration of very small VLDL particles	FALSE	NA	NA	NA
INTERVAL	Nightingale	11	ENSG00000183134	PTGDR2	xsvldlpl	Phospholipids in very small VLDL	FALSE	NA	NA	NA
INTERVAL	Nightingale	11	ENSG00000183134	PTGDR2	xsvldlpl_	Phospholipids to total lipids ratio in very small VLDL	FALSE	NA	NA	NA
INTERVAL	Nightingale	11	ENSG00000183134	PTGDR2	xsvldltg_	Triglycerides to total lipids ratio in very small VLDL	FALSE	NA	NA	NA
INTERVAL	Nightingale	11	ENSG00000183134	PTGDR2	xxlvldlc_	Cholesterol to total lipids ratio in chylomicrons and extremely large VLDL	FALSE	NA	NA	NA
INTERVAL	Nightingale	11	ENSG00000183134	PTGDR2	xxlvldlce_	Cholesteryl esters to total lipids ratio in chylomicrons and extremely large VLDL	FALSE	NA	NA	NA
INTERVAL	Nightingale	11	ENSG00000183134	PTGDR2	xxlvldlfc_	Free cholesterol to total lipids ratio in chylomicrons and extremely large VLDL	FALSE	NA	NA	NA
INTERVAL	Nightingale	11	ENSG00000183134	PTGDR2	xxlvldltg_	Triglycerides to total lipids ratio in chylomicrons and extremely large VLDL	FALSE	NA	NA	NA
INTERVAL	Nightingale	11	ENSG00000185085	INTS5	apoa1	Apolipoprotein A1	FALSE	NA	NA	NA
INTERVAL	Nightingale	11	ENSG00000185085	INTS5	clafa	Ratio of conjugated linoleic acid to total fatty acids	FALSE	NA	NA	NA
INTERVAL	Nightingale	11	ENSG00000185085	INTS5	dha	Docosahexaenoic acid	FALSE	NA	NA	NA
INTERVAL	Nightingale	11	ENSG00000185085	INTS5	dhafa	Ratio of docosahexaenoic acid to total fatty acids	FALSE	NA	NA	NA
INTERVAL	Nightingale	11	ENSG00000185085	INTS5	estc	Total esterified cholesterol	FALSE	NA	NA	NA
INTERVAL	Nightingale	11	ENSG00000185085	INTS5	faw3	Omega-3 fatty acids	FALSE	NA	NA	NA
INTERVAL	Nightingale	11	ENSG00000185085	INTS5	faw3fa	Ratio of omega-3 fatty acids to total fatty acids	FALSE	NA	NA	NA
INTERVAL	Nightingale	11	ENSG00000185085	INTS5	freec	Total free cholesterol	FALSE	NA	NA	NA
INTERVAL	Nightingale	11	ENSG00000185085	INTS5	hdl2c	Cholesterol in the HDL2 fraction	FALSE	NA	NA	NA
INTERVAL	Nightingale	11	ENSG00000185085	INTS5	hdlc	HDL cholesterol	FALSE	NA	NA	NA
INTERVAL	Nightingale	11	ENSG00000185085	INTS5	hdld	Average diameter for HDL particles	FALSE	NA	NA	NA
INTERVAL	Nightingale	11	ENSG00000185085	INTS5	idlc	Cholesterol in IDL	FALSE	NA	NA	NA
INTERVAL	Nightingale	11	ENSG00000185085	INTS5	idlc_	Cholesterol to total lipids ratio in IDL	FALSE	NA	NA	NA
INTERVAL	Nightingale	11	ENSG00000185085	INTS5	idlce	Cholesteryl esters in IDL	FALSE	NA	NA	NA
INTERVAL	Nightingale	11	ENSG00000185085	INTS5	idlce_	Cholesteryl esters to total lipids ratio in IDL	FALSE	NA	NA	NA
INTERVAL	Nightingale	11	ENSG00000185085	INTS5	idlfc	Free cholesterol in IDL	FALSE	NA	NA	NA
INTERVAL	Nightingale	11	ENSG00000185085	INTS5	idlfc_	Free cholesterol to total lipids ratio in IDL	FALSE	NA	NA	NA
INTERVAL	Nightingale	11	ENSG00000185085	INTS5	idll	Total lipids in IDL	FALSE	NA	NA	NA
INTERVAL	Nightingale	11	ENSG00000185085	INTS5	idlp	Concentration of IDL particles	FALSE	NA	NA	NA
INTERVAL	Nightingale	11	ENSG00000185085	INTS5	idlpl	Phospholipids in IDL	FALSE	NA	NA	NA
INTERVAL	Nightingale	11	ENSG00000185085	INTS5	idlpl_	Phospholipids to total lipids ratio in IDL	FALSE	NA	NA	NA
INTERVAL	Nightingale	11	ENSG00000185085	INTS5	idltg_	Triglycerides to total lipids ratio in IDL	FALSE	NA	NA	NA
INTERVAL	Nightingale	11	ENSG00000185085	INTS5	la	Linoleic acid	FALSE	NA	NA	NA
INTERVAL	Nightingale	11	ENSG00000185085	INTS5	lafa	Ratio of linoleic acid to total fatty acids	FALSE	NA	NA	NA
INTERVAL	Nightingale	11	ENSG00000185085	INTS5	ldlc	LDL cholesterol	FALSE	NA	NA	NA
INTERVAL	Nightingale	11	ENSG00000185085	INTS5	lhdlc	Cholesterol in large HDL	FALSE	NA	NA	NA
INTERVAL	Nightingale	11	ENSG00000185085	INTS5	lhdlc_	Cholesterol to total lipids ratio in large HDL	FALSE	NA	NA	NA
INTERVAL	Nightingale	11	ENSG00000185085	INTS5	lhdlce	Cholesteryl esters in large HDL	FALSE	NA	NA	NA
INTERVAL	Nightingale	11	ENSG00000185085	INTS5	lhdlfc	Free cholesterol in large HDL	FALSE	NA	NA	NA
INTERVAL	Nightingale	11	ENSG00000185085	INTS5	lhdlfc_	Free cholesterol to total lipids ratio in large HDL	FALSE	NA	NA	NA
INTERVAL	Nightingale	11	ENSG00000185085	INTS5	lhdll	Total lipids in large HDL	FALSE	NA	NA	NA
INTERVAL	Nightingale	11	ENSG00000185085	INTS5	lhdlp	Concentration of large HDL particles	FALSE	NA	NA	NA
INTERVAL	Nightingale	11	ENSG00000185085	INTS5	lhdlpl	Phospholipids in large HDL	FALSE	NA	NA	NA
INTERVAL	Nightingale	11	ENSG00000185085	INTS5	lhdlpl_	Phospholipids to total lipids ratio in large HDL	FALSE	NA	NA	NA
INTERVAL	Nightingale	11	ENSG00000185085	INTS5	lhdltg	Triglycerides in large HDL	FALSE	NA	NA	NA
INTERVAL	Nightingale	11	ENSG00000185085	INTS5	lldlc	Cholesterol in large LDL	FALSE	NA	NA	NA
INTERVAL	Nightingale	11	ENSG00000185085	INTS5	lldlc_	Cholesterol to total lipids ratio in large LDL	FALSE	NA	NA	NA
INTERVAL	Nightingale	11	ENSG00000185085	INTS5	lldlce	Cholesteryl esters in large LDL	FALSE	NA	NA	NA
INTERVAL	Nightingale	11	ENSG00000185085	INTS5	lldlce_	Cholesteryl esters to total lipids ratio in large LDL	FALSE	NA	NA	NA
INTERVAL	Nightingale	11	ENSG00000185085	INTS5	lldlfc	Free cholesterol in large LDL	FALSE	NA	NA	NA
INTERVAL	Nightingale	11	ENSG00000185085	INTS5	lldll	Total lipids in large LDL	FALSE	NA	NA	NA
INTERVAL	Nightingale	11	ENSG00000185085	INTS5	lldlp	Concentration of large LDL particles	FALSE	NA	NA	NA
INTERVAL	Nightingale	11	ENSG00000185085	INTS5	lldlpl	Phospholipids in large LDL	FALSE	NA	NA	NA
INTERVAL	Nightingale	11	ENSG00000185085	INTS5	lldlpl_	Phospholipids to total lipids ratio in large LDL	FALSE	NA	NA	NA
INTERVAL	Nightingale	11	ENSG00000185085	INTS5	lldltg_	Triglycerides to total lipids ratio in large LDL	FALSE	NA	NA	NA
INTERVAL	Nightingale	11	ENSG00000185085	INTS5	lvldlc_	Cholesterol to total lipids ratio in large VLDL	FALSE	NA	NA	NA
INTERVAL	Nightingale	11	ENSG00000185085	INTS5	lvldlce_	Cholesteryl esters to total lipids ratio in large VLDL	FALSE	NA	NA	NA
INTERVAL	Nightingale	11	ENSG00000185085	INTS5	lvldll	Total lipids in large VLDL	FALSE	NA	NA	NA
INTERVAL	Nightingale	11	ENSG00000185085	INTS5	lvldlp	Concentration of large VLDL particles	FALSE	NA	NA	NA
INTERVAL	Nightingale	11	ENSG00000185085	INTS5	lvldltg	Triglycerides in large VLDL	FALSE	NA	NA	NA
INTERVAL	Nightingale	11	ENSG00000185085	INTS5	lvldltg_	Triglycerides to total lipids ratio in large VLDL	FALSE	NA	NA	NA
INTERVAL	Nightingale	11	ENSG00000185085	INTS5	mldlc	Cholesterol in medium LDL	FALSE	NA	NA	NA
INTERVAL	Nightingale	11	ENSG00000185085	INTS5	mldlc_	Cholesterol to total lipids ratio in medium LDL	FALSE	NA	NA	NA
INTERVAL	Nightingale	11	ENSG00000185085	INTS5	mldlce	Cholesteryl esters in medium LDL	FALSE	NA	NA	NA
INTERVAL	Nightingale	11	ENSG00000185085	INTS5	mldlce_	Cholesteryl esters to total lipids ratio in medium LDL	FALSE	NA	NA	NA
INTERVAL	Nightingale	11	ENSG00000185085	INTS5	mldlfc	Free cholesterol in medium LDL	FALSE	NA	NA	NA
INTERVAL	Nightingale	11	ENSG00000185085	INTS5	mldll	Total lipids in medium LDL	FALSE	NA	NA	NA
INTERVAL	Nightingale	11	ENSG00000185085	INTS5	mldlpl_	Phospholipids to total lipids ratio in medium LDL	FALSE	NA	NA	NA
INTERVAL	Nightingale	11	ENSG00000185085	INTS5	mldltg_	Triglycerides to total lipids ratio in medium LDL	FALSE	NA	NA	NA
INTERVAL	Nightingale	11	ENSG00000185085	INTS5	mufafa	Ratio of monounsaturated fatty acids to total fatty acids	FALSE	NA	NA	NA
INTERVAL	Nightingale	11	ENSG00000185085	INTS5	mvldlc_	Cholesterol to total lipids ratio in medium VLDL	FALSE	NA	NA	NA
INTERVAL	Nightingale	11	ENSG00000185085	INTS5	mvldlce_	Cholesteryl esters to total lipids ratio in medium VLDL	FALSE	NA	NA	NA
INTERVAL	Nightingale	11	ENSG00000185085	INTS5	mvldltg	Triglycerides in medium VLDL	FALSE	NA	NA	NA
INTERVAL	Nightingale	11	ENSG00000185085	INTS5	mvldltg_	Triglycerides to total lipids ratio in medium VLDL	FALSE	NA	NA	NA
INTERVAL	Nightingale	11	ENSG00000185085	INTS5	pc	Phosphatidylcholines	FALSE	NA	NA	NA
INTERVAL	Nightingale	11	ENSG00000185085	INTS5	pufa	Polyunsaturated fatty acids	FALSE	NA	NA	NA
INTERVAL	Nightingale	11	ENSG00000185085	INTS5	pufafa	Ratio of polyunsaturated fatty acids to total fatty acids	FALSE	NA	NA	NA
INTERVAL	Nightingale	11	ENSG00000185085	INTS5	remnantc	Remnant cholesterol (non-HDL, non-LDL -cholesterol)	FALSE	NA	NA	NA
INTERVAL	Nightingale	11	ENSG00000185085	INTS5	serumc	Total cholesterol	FALSE	NA	NA	NA
INTERVAL	Nightingale	11	ENSG00000185085	INTS5	sfa	Saturated fatty acids	FALSE	NA	NA	NA
INTERVAL	Nightingale	11	ENSG00000185085	INTS5	sfafa	Ratio of saturated fatty acids to total fatty acids	FALSE	NA	NA	NA
INTERVAL	Nightingale	11	ENSG00000185085	INTS5	shdlfc	Free cholesterol in small HDL	FALSE	NA	NA	NA
INTERVAL	Nightingale	11	ENSG00000185085	INTS5	shdll	Total lipids in small HDL	FALSE	NA	NA	NA
INTERVAL	Nightingale	11	ENSG00000185085	INTS5	shdlp	Concentration of small HDL particles	FALSE	NA	NA	NA
INTERVAL	Nightingale	11	ENSG00000185085	INTS5	shdlpl	Phospholipids in small HDL	FALSE	NA	NA	NA
INTERVAL	Nightingale	11	ENSG00000185085	INTS5	shdltg	Triglycerides in small HDL	FALSE	NA	NA	NA
INTERVAL	Nightingale	11	ENSG00000185085	INTS5	sldlc	Cholesterol in small LDL	FALSE	NA	NA	NA
INTERVAL	Nightingale	11	ENSG00000185085	INTS5	sldlc_	Cholesterol to total lipids ratio in small LDL	FALSE	NA	NA	NA
INTERVAL	Nightingale	11	ENSG00000185085	INTS5	sldlce	Cholesteryl esters in small LDL	FALSE	NA	NA	NA
INTERVAL	Nightingale	11	ENSG00000185085	INTS5	sldlce_	Cholesteryl esters to total lipids ratio in small LDL	FALSE	NA	NA	NA
INTERVAL	Nightingale	11	ENSG00000185085	INTS5	sldll	Total lipids in small LDL	FALSE	NA	NA	NA
INTERVAL	Nightingale	11	ENSG00000185085	INTS5	sldlp	Concentration of small LDL particles	FALSE	NA	NA	NA
INTERVAL	Nightingale	11	ENSG00000185085	INTS5	sldlpl_	Phospholipids to total lipids ratio in small LDL	FALSE	NA	NA	NA
INTERVAL	Nightingale	11	ENSG00000185085	INTS5	sldltg_	Triglycerides to total lipids ratio in small LDL	FALSE	NA	NA	NA
INTERVAL	Nightingale	11	ENSG00000185085	INTS5	sm	Sphingomyelins	FALSE	NA	NA	NA
INTERVAL	Nightingale	11	ENSG00000185085	INTS5	svldlc_	Cholesterol to total lipids ratio in small VLDL	FALSE	NA	NA	NA
INTERVAL	Nightingale	11	ENSG00000185085	INTS5	svldlce	Cholesteryl esters in small VLDL	FALSE	NA	NA	NA
INTERVAL	Nightingale	11	ENSG00000185085	INTS5	svldlce_	Cholesteryl esters to total lipids ratio in small VLDL	FALSE	NA	NA	NA
INTERVAL	Nightingale	11	ENSG00000185085	INTS5	svldltg	Triglycerides in small VLDL	FALSE	NA	NA	NA
INTERVAL	Nightingale	11	ENSG00000185085	INTS5	svldltg_	Triglycerides to total lipids ratio in small VLDL	FALSE	NA	NA	NA
INTERVAL	Nightingale	11	ENSG00000185085	INTS5	tgpg	Ratio of triglycerides to phosphoglycerides	FALSE	NA	NA	NA
INTERVAL	Nightingale	11	ENSG00000185085	INTS5	totcho	Total cholines	FALSE	NA	NA	NA
INTERVAL	Nightingale	11	ENSG00000185085	INTS5	totpg	Phosphoglycerides	FALSE	NA	NA	NA
INTERVAL	Nightingale	11	ENSG00000185085	INTS5	unsat	Degree of unsaturation	FALSE	NA	NA	NA
INTERVAL	Nightingale	11	ENSG00000185085	INTS5	vldld	Average diameter for VLDL particles	FALSE	NA	NA	NA
INTERVAL	Nightingale	11	ENSG00000185085	INTS5	vldltg	Triglycerides in VLDL	FALSE	NA	NA	NA
INTERVAL	Nightingale	11	ENSG00000185085	INTS5	xlhdlc	Cholesterol in very large HDL	FALSE	NA	NA	NA
INTERVAL	Nightingale	11	ENSG00000185085	INTS5	xlhdlc_	Cholesterol to total lipids ratio in very large HDL	FALSE	NA	NA	NA
INTERVAL	Nightingale	11	ENSG00000185085	INTS5	xlhdlce	Cholesteryl esters in very large HDL	FALSE	NA	NA	NA
INTERVAL	Nightingale	11	ENSG00000185085	INTS5	xlhdlce_	Cholesteryl esters to total lipids ratio in very large HDL	FALSE	NA	NA	NA
INTERVAL	Nightingale	11	ENSG00000185085	INTS5	xlhdlfc	Free cholesterol in very large HDL	FALSE	NA	NA	NA
INTERVAL	Nightingale	11	ENSG00000185085	INTS5	xlhdll	Total lipids in very large HDL	FALSE	NA	NA	NA
INTERVAL	Nightingale	11	ENSG00000185085	INTS5	xlhdlp	Concentration of very large HDL particles	FALSE	NA	NA	NA
INTERVAL	Nightingale	11	ENSG00000185085	INTS5	xlhdlpl	Phospholipids in very large HDL	FALSE	NA	NA	NA
INTERVAL	Nightingale	11	ENSG00000185085	INTS5	xlhdlpl_	Phospholipids to total lipids ratio in very large HDL	FALSE	NA	NA	NA
INTERVAL	Nightingale	11	ENSG00000185085	INTS5	xlhdltg_	Triglycerides to total lipids ratio in very large HDL	FALSE	NA	NA	NA
INTERVAL	Nightingale	11	ENSG00000185085	INTS5	xlvldlc_	Cholesterol to total lipids ratio in very large VLDL	FALSE	NA	NA	NA
INTERVAL	Nightingale	11	ENSG00000185085	INTS5	xlvldlce_	Cholesteryl esters to total lipids ratio in very large VLDL	FALSE	NA	NA	NA
INTERVAL	Nightingale	11	ENSG00000185085	INTS5	xlvldlfc_	Free cholesterol to total lipids ratio in very large VLDL	FALSE	NA	NA	NA
INTERVAL	Nightingale	11	ENSG00000185085	INTS5	xlvldlp	Concentration of very large VLDL particles	FALSE	NA	NA	NA
INTERVAL	Nightingale	11	ENSG00000185085	INTS5	xlvldltg	Triglycerides in very large VLDL	FALSE	NA	NA	NA
INTERVAL	Nightingale	11	ENSG00000185085	INTS5	xlvldltg_	Triglycerides to total lipids ratio in very large VLDL	FALSE	NA	NA	NA
INTERVAL	Nightingale	11	ENSG00000185085	INTS5	xsvldlc	Cholesterol in very small VLDL	FALSE	NA	NA	NA
INTERVAL	Nightingale	11	ENSG00000185085	INTS5	xsvldlc_	Cholesterol to total lipids ratio in very small VLDL	FALSE	NA	NA	NA
INTERVAL	Nightingale	11	ENSG00000185085	INTS5	xsvldlce	Cholesteryl esters in very small VLDL	FALSE	NA	NA	NA
INTERVAL	Nightingale	11	ENSG00000185085	INTS5	xsvldlce_	Cholesteryl esters to total lipids ratio in very small VLDL	FALSE	NA	NA	NA
INTERVAL	Nightingale	11	ENSG00000185085	INTS5	xsvldlfc	Free cholesterol in very small VLDL	FALSE	NA	NA	NA
INTERVAL	Nightingale	11	ENSG00000185085	INTS5	xsvldlfc_	Free cholesterol to total lipids ratio in very small VLDL	FALSE	NA	NA	NA
INTERVAL	Nightingale	11	ENSG00000185085	INTS5	xsvldll	Total lipids in very small VLDL	FALSE	NA	NA	NA
INTERVAL	Nightingale	11	ENSG00000185085	INTS5	xsvldlp	Concentration of very small VLDL particles	FALSE	NA	NA	NA
INTERVAL	Nightingale	11	ENSG00000185085	INTS5	xsvldlpl	Phospholipids in very small VLDL	FALSE	NA	NA	NA
INTERVAL	Nightingale	11	ENSG00000185085	INTS5	xsvldlpl_	Phospholipids to total lipids ratio in very small VLDL	FALSE	NA	NA	NA
INTERVAL	Nightingale	11	ENSG00000185085	INTS5	xsvldltg_	Triglycerides to total lipids ratio in very small VLDL	FALSE	NA	NA	NA
INTERVAL	Nightingale	11	ENSG00000185085	INTS5	xxlvldlc_	Cholesterol to total lipids ratio in chylomicrons and extremely large VLDL	FALSE	NA	NA	NA
INTERVAL	Nightingale	11	ENSG00000185085	INTS5	xxlvldlce_	Cholesteryl esters to total lipids ratio in chylomicrons and extremely large VLDL	FALSE	NA	NA	NA
INTERVAL	Nightingale	11	ENSG00000185085	INTS5	xxlvldlfc_	Free cholesterol to total lipids ratio in chylomicrons and extremely large VLDL	FALSE	NA	NA	NA
INTERVAL	Nightingale	11	ENSG00000185085	INTS5	xxlvldltg_	Triglycerides to total lipids ratio in chylomicrons and extremely large VLDL	FALSE	NA	NA	NA
INTERVAL	Nightingale	11	ENSG00000185475	TMEM179B	apoa1	Apolipoprotein A1	FALSE	NA	NA	NA
INTERVAL	Nightingale	11	ENSG00000185475	TMEM179B	clafa	Ratio of conjugated linoleic acid to total fatty acids	FALSE	NA	NA	NA
INTERVAL	Nightingale	11	ENSG00000185475	TMEM179B	dha	Docosahexaenoic acid	FALSE	NA	NA	NA
INTERVAL	Nightingale	11	ENSG00000185475	TMEM179B	dhafa	Ratio of docosahexaenoic acid to total fatty acids	FALSE	NA	NA	NA
INTERVAL	Nightingale	11	ENSG00000185475	TMEM179B	estc	Total esterified cholesterol	FALSE	NA	NA	NA
INTERVAL	Nightingale	11	ENSG00000185475	TMEM179B	faw3	Omega-3 fatty acids	FALSE	NA	NA	NA
INTERVAL	Nightingale	11	ENSG00000185475	TMEM179B	faw3fa	Ratio of omega-3 fatty acids to total fatty acids	FALSE	NA	NA	NA
INTERVAL	Nightingale	11	ENSG00000185475	TMEM179B	freec	Total free cholesterol	FALSE	NA	NA	NA
INTERVAL	Nightingale	11	ENSG00000185475	TMEM179B	hdl2c	Cholesterol in the HDL2 fraction	FALSE	NA	NA	NA
INTERVAL	Nightingale	11	ENSG00000185475	TMEM179B	hdlc	HDL cholesterol	FALSE	NA	NA	NA
INTERVAL	Nightingale	11	ENSG00000185475	TMEM179B	hdld	Average diameter for HDL particles	FALSE	NA	NA	NA
INTERVAL	Nightingale	11	ENSG00000185475	TMEM179B	idlc	Cholesterol in IDL	FALSE	NA	NA	NA
INTERVAL	Nightingale	11	ENSG00000185475	TMEM179B	idlc_	Cholesterol to total lipids ratio in IDL	FALSE	NA	NA	NA
INTERVAL	Nightingale	11	ENSG00000185475	TMEM179B	idlce	Cholesteryl esters in IDL	FALSE	NA	NA	NA
INTERVAL	Nightingale	11	ENSG00000185475	TMEM179B	idlce_	Cholesteryl esters to total lipids ratio in IDL	FALSE	NA	NA	NA
INTERVAL	Nightingale	11	ENSG00000185475	TMEM179B	idlfc	Free cholesterol in IDL	FALSE	NA	NA	NA
INTERVAL	Nightingale	11	ENSG00000185475	TMEM179B	idlfc_	Free cholesterol to total lipids ratio in IDL	FALSE	NA	NA	NA
INTERVAL	Nightingale	11	ENSG00000185475	TMEM179B	idll	Total lipids in IDL	FALSE	NA	NA	NA
INTERVAL	Nightingale	11	ENSG00000185475	TMEM179B	idlp	Concentration of IDL particles	FALSE	NA	NA	NA
INTERVAL	Nightingale	11	ENSG00000185475	TMEM179B	idlpl	Phospholipids in IDL	FALSE	NA	NA	NA
INTERVAL	Nightingale	11	ENSG00000185475	TMEM179B	idlpl_	Phospholipids to total lipids ratio in IDL	FALSE	NA	NA	NA
INTERVAL	Nightingale	11	ENSG00000185475	TMEM179B	idltg_	Triglycerides to total lipids ratio in IDL	FALSE	NA	NA	NA
INTERVAL	Nightingale	11	ENSG00000185475	TMEM179B	la	Linoleic acid	FALSE	NA	NA	NA
INTERVAL	Nightingale	11	ENSG00000185475	TMEM179B	lafa	Ratio of linoleic acid to total fatty acids	FALSE	NA	NA	NA
INTERVAL	Nightingale	11	ENSG00000185475	TMEM179B	ldlc	LDL cholesterol	FALSE	NA	NA	NA
INTERVAL	Nightingale	11	ENSG00000185475	TMEM179B	lhdlc	Cholesterol in large HDL	FALSE	NA	NA	NA
INTERVAL	Nightingale	11	ENSG00000185475	TMEM179B	lhdlc_	Cholesterol to total lipids ratio in large HDL	FALSE	NA	NA	NA
INTERVAL	Nightingale	11	ENSG00000185475	TMEM179B	lhdlce	Cholesteryl esters in large HDL	FALSE	NA	NA	NA
INTERVAL	Nightingale	11	ENSG00000185475	TMEM179B	lhdlfc	Free cholesterol in large HDL	FALSE	NA	NA	NA
INTERVAL	Nightingale	11	ENSG00000185475	TMEM179B	lhdlfc_	Free cholesterol to total lipids ratio in large HDL	FALSE	NA	NA	NA
INTERVAL	Nightingale	11	ENSG00000185475	TMEM179B	lhdll	Total lipids in large HDL	FALSE	NA	NA	NA
INTERVAL	Nightingale	11	ENSG00000185475	TMEM179B	lhdlp	Concentration of large HDL particles	FALSE	NA	NA	NA
INTERVAL	Nightingale	11	ENSG00000185475	TMEM179B	lhdlpl	Phospholipids in large HDL	FALSE	NA	NA	NA
INTERVAL	Nightingale	11	ENSG00000185475	TMEM179B	lhdlpl_	Phospholipids to total lipids ratio in large HDL	FALSE	NA	NA	NA
INTERVAL	Nightingale	11	ENSG00000185475	TMEM179B	lhdltg	Triglycerides in large HDL	FALSE	NA	NA	NA
INTERVAL	Nightingale	11	ENSG00000185475	TMEM179B	lldlc	Cholesterol in large LDL	FALSE	NA	NA	NA
INTERVAL	Nightingale	11	ENSG00000185475	TMEM179B	lldlc_	Cholesterol to total lipids ratio in large LDL	FALSE	NA	NA	NA
INTERVAL	Nightingale	11	ENSG00000185475	TMEM179B	lldlce	Cholesteryl esters in large LDL	FALSE	NA	NA	NA
INTERVAL	Nightingale	11	ENSG00000185475	TMEM179B	lldlce_	Cholesteryl esters to total lipids ratio in large LDL	FALSE	NA	NA	NA
INTERVAL	Nightingale	11	ENSG00000185475	TMEM179B	lldlfc	Free cholesterol in large LDL	FALSE	NA	NA	NA
INTERVAL	Nightingale	11	ENSG00000185475	TMEM179B	lldll	Total lipids in large LDL	FALSE	NA	NA	NA
INTERVAL	Nightingale	11	ENSG00000185475	TMEM179B	lldlp	Concentration of large LDL particles	FALSE	NA	NA	NA
INTERVAL	Nightingale	11	ENSG00000185475	TMEM179B	lldlpl	Phospholipids in large LDL	FALSE	NA	NA	NA
INTERVAL	Nightingale	11	ENSG00000185475	TMEM179B	lldlpl_	Phospholipids to total lipids ratio in large LDL	FALSE	NA	NA	NA
INTERVAL	Nightingale	11	ENSG00000185475	TMEM179B	lldltg_	Triglycerides to total lipids ratio in large LDL	FALSE	NA	NA	NA
INTERVAL	Nightingale	11	ENSG00000185475	TMEM179B	lvldlc_	Cholesterol to total lipids ratio in large VLDL	FALSE	NA	NA	NA
INTERVAL	Nightingale	11	ENSG00000185475	TMEM179B	lvldlce_	Cholesteryl esters to total lipids ratio in large VLDL	FALSE	NA	NA	NA
INTERVAL	Nightingale	11	ENSG00000185475	TMEM179B	lvldll	Total lipids in large VLDL	FALSE	NA	NA	NA
INTERVAL	Nightingale	11	ENSG00000185475	TMEM179B	lvldlp	Concentration of large VLDL particles	FALSE	NA	NA	NA
INTERVAL	Nightingale	11	ENSG00000185475	TMEM179B	lvldltg	Triglycerides in large VLDL	FALSE	NA	NA	NA
INTERVAL	Nightingale	11	ENSG00000185475	TMEM179B	lvldltg_	Triglycerides to total lipids ratio in large VLDL	FALSE	NA	NA	NA
INTERVAL	Nightingale	11	ENSG00000185475	TMEM179B	mldlc	Cholesterol in medium LDL	FALSE	NA	NA	NA
INTERVAL	Nightingale	11	ENSG00000185475	TMEM179B	mldlc_	Cholesterol to total lipids ratio in medium LDL	FALSE	NA	NA	NA
INTERVAL	Nightingale	11	ENSG00000185475	TMEM179B	mldlce	Cholesteryl esters in medium LDL	FALSE	NA	NA	NA
INTERVAL	Nightingale	11	ENSG00000185475	TMEM179B	mldlce_	Cholesteryl esters to total lipids ratio in medium LDL	FALSE	NA	NA	NA
INTERVAL	Nightingale	11	ENSG00000185475	TMEM179B	mldlfc	Free cholesterol in medium LDL	FALSE	NA	NA	NA
INTERVAL	Nightingale	11	ENSG00000185475	TMEM179B	mldll	Total lipids in medium LDL	FALSE	NA	NA	NA
INTERVAL	Nightingale	11	ENSG00000185475	TMEM179B	mldlpl_	Phospholipids to total lipids ratio in medium LDL	FALSE	NA	NA	NA
INTERVAL	Nightingale	11	ENSG00000185475	TMEM179B	mldltg_	Triglycerides to total lipids ratio in medium LDL	FALSE	NA	NA	NA
INTERVAL	Nightingale	11	ENSG00000185475	TMEM179B	mufafa	Ratio of monounsaturated fatty acids to total fatty acids	FALSE	NA	NA	NA
INTERVAL	Nightingale	11	ENSG00000185475	TMEM179B	mvldlc_	Cholesterol to total lipids ratio in medium VLDL	FALSE	NA	NA	NA
INTERVAL	Nightingale	11	ENSG00000185475	TMEM179B	mvldlce_	Cholesteryl esters to total lipids ratio in medium VLDL	FALSE	NA	NA	NA
INTERVAL	Nightingale	11	ENSG00000185475	TMEM179B	mvldltg	Triglycerides in medium VLDL	FALSE	NA	NA	NA
INTERVAL	Nightingale	11	ENSG00000185475	TMEM179B	mvldltg_	Triglycerides to total lipids ratio in medium VLDL	FALSE	NA	NA	NA
INTERVAL	Nightingale	11	ENSG00000185475	TMEM179B	pc	Phosphatidylcholines	FALSE	NA	NA	NA
INTERVAL	Nightingale	11	ENSG00000185475	TMEM179B	pufa	Polyunsaturated fatty acids	FALSE	NA	NA	NA
INTERVAL	Nightingale	11	ENSG00000185475	TMEM179B	pufafa	Ratio of polyunsaturated fatty acids to total fatty acids	FALSE	NA	NA	NA
INTERVAL	Nightingale	11	ENSG00000185475	TMEM179B	remnantc	Remnant cholesterol (non-HDL, non-LDL -cholesterol)	FALSE	NA	NA	NA
INTERVAL	Nightingale	11	ENSG00000185475	TMEM179B	serumc	Total cholesterol	FALSE	NA	NA	NA
INTERVAL	Nightingale	11	ENSG00000185475	TMEM179B	sfa	Saturated fatty acids	FALSE	NA	NA	NA
INTERVAL	Nightingale	11	ENSG00000185475	TMEM179B	sfafa	Ratio of saturated fatty acids to total fatty acids	FALSE	NA	NA	NA
INTERVAL	Nightingale	11	ENSG00000185475	TMEM179B	shdlfc	Free cholesterol in small HDL	FALSE	NA	NA	NA
INTERVAL	Nightingale	11	ENSG00000185475	TMEM179B	shdll	Total lipids in small HDL	FALSE	NA	NA	NA
INTERVAL	Nightingale	11	ENSG00000185475	TMEM179B	shdlp	Concentration of small HDL particles	FALSE	NA	NA	NA
INTERVAL	Nightingale	11	ENSG00000185475	TMEM179B	shdlpl	Phospholipids in small HDL	FALSE	NA	NA	NA
INTERVAL	Nightingale	11	ENSG00000185475	TMEM179B	shdltg	Triglycerides in small HDL	FALSE	NA	NA	NA
INTERVAL	Nightingale	11	ENSG00000185475	TMEM179B	sldlc	Cholesterol in small LDL	FALSE	NA	NA	NA
INTERVAL	Nightingale	11	ENSG00000185475	TMEM179B	sldlc_	Cholesterol to total lipids ratio in small LDL	FALSE	NA	NA	NA
INTERVAL	Nightingale	11	ENSG00000185475	TMEM179B	sldlce	Cholesteryl esters in small LDL	FALSE	NA	NA	NA
INTERVAL	Nightingale	11	ENSG00000185475	TMEM179B	sldlce_	Cholesteryl esters to total lipids ratio in small LDL	FALSE	NA	NA	NA
INTERVAL	Nightingale	11	ENSG00000185475	TMEM179B	sldll	Total lipids in small LDL	FALSE	NA	NA	NA
INTERVAL	Nightingale	11	ENSG00000185475	TMEM179B	sldlp	Concentration of small LDL particles	FALSE	NA	NA	NA
INTERVAL	Nightingale	11	ENSG00000185475	TMEM179B	sldltg_	Triglycerides to total lipids ratio in small LDL	FALSE	NA	NA	NA
INTERVAL	Nightingale	11	ENSG00000185475	TMEM179B	sm	Sphingomyelins	FALSE	NA	NA	NA
INTERVAL	Nightingale	11	ENSG00000185475	TMEM179B	svldlc_	Cholesterol to total lipids ratio in small VLDL	FALSE	NA	NA	NA
INTERVAL	Nightingale	11	ENSG00000185475	TMEM179B	svldlce	Cholesteryl esters in small VLDL	FALSE	NA	NA	NA
INTERVAL	Nightingale	11	ENSG00000185475	TMEM179B	svldlce_	Cholesteryl esters to total lipids ratio in small VLDL	FALSE	NA	NA	NA
INTERVAL	Nightingale	11	ENSG00000185475	TMEM179B	svldltg	Triglycerides in small VLDL	FALSE	NA	NA	NA
INTERVAL	Nightingale	11	ENSG00000185475	TMEM179B	svldltg_	Triglycerides to total lipids ratio in small VLDL	FALSE	NA	NA	NA
INTERVAL	Nightingale	11	ENSG00000185475	TMEM179B	tgpg	Ratio of triglycerides to phosphoglycerides	FALSE	NA	NA	NA
INTERVAL	Nightingale	11	ENSG00000185475	TMEM179B	totcho	Total cholines	FALSE	NA	NA	NA
INTERVAL	Nightingale	11	ENSG00000185475	TMEM179B	totpg	Phosphoglycerides	FALSE	NA	NA	NA
INTERVAL	Nightingale	11	ENSG00000185475	TMEM179B	unsat	Degree of unsaturation	FALSE	NA	NA	NA
INTERVAL	Nightingale	11	ENSG00000185475	TMEM179B	vldld	Average diameter for VLDL particles	FALSE	NA	NA	NA
INTERVAL	Nightingale	11	ENSG00000185475	TMEM179B	vldltg	Triglycerides in VLDL	FALSE	NA	NA	NA
INTERVAL	Nightingale	11	ENSG00000185475	TMEM179B	xlhdlc	Cholesterol in very large HDL	FALSE	NA	NA	NA
INTERVAL	Nightingale	11	ENSG00000185475	TMEM179B	xlhdlc_	Cholesterol to total lipids ratio in very large HDL	FALSE	NA	NA	NA
INTERVAL	Nightingale	11	ENSG00000185475	TMEM179B	xlhdlce	Cholesteryl esters in very large HDL	FALSE	NA	NA	NA
INTERVAL	Nightingale	11	ENSG00000185475	TMEM179B	xlhdlce_	Cholesteryl esters to total lipids ratio in very large HDL	FALSE	NA	NA	NA
INTERVAL	Nightingale	11	ENSG00000185475	TMEM179B	xlhdlfc	Free cholesterol in very large HDL	FALSE	NA	NA	NA
INTERVAL	Nightingale	11	ENSG00000185475	TMEM179B	xlhdll	Total lipids in very large HDL	FALSE	NA	NA	NA
INTERVAL	Nightingale	11	ENSG00000185475	TMEM179B	xlhdlp	Concentration of very large HDL particles	FALSE	NA	NA	NA
INTERVAL	Nightingale	11	ENSG00000185475	TMEM179B	xlhdlpl	Phospholipids in very large HDL	FALSE	NA	NA	NA
INTERVAL	Nightingale	11	ENSG00000185475	TMEM179B	xlhdlpl_	Phospholipids to total lipids ratio in very large HDL	FALSE	NA	NA	NA
INTERVAL	Nightingale	11	ENSG00000185475	TMEM179B	xlhdltg_	Triglycerides to total lipids ratio in very large HDL	FALSE	NA	NA	NA
INTERVAL	Nightingale	11	ENSG00000185475	TMEM179B	xlvldlc_	Cholesterol to total lipids ratio in very large VLDL	FALSE	NA	NA	NA
INTERVAL	Nightingale	11	ENSG00000185475	TMEM179B	xlvldlce_	Cholesteryl esters to total lipids ratio in very large VLDL	FALSE	NA	NA	NA
INTERVAL	Nightingale	11	ENSG00000185475	TMEM179B	xlvldlfc_	Free cholesterol to total lipids ratio in very large VLDL	FALSE	NA	NA	NA
INTERVAL	Nightingale	11	ENSG00000185475	TMEM179B	xlvldlp	Concentration of very large VLDL particles	FALSE	NA	NA	NA
INTERVAL	Nightingale	11	ENSG00000185475	TMEM179B	xlvldltg	Triglycerides in very large VLDL	FALSE	NA	NA	NA
INTERVAL	Nightingale	11	ENSG00000185475	TMEM179B	xlvldltg_	Triglycerides to total lipids ratio in very large VLDL	FALSE	NA	NA	NA
INTERVAL	Nightingale	11	ENSG00000185475	TMEM179B	xsvldlc	Cholesterol in very small VLDL	FALSE	NA	NA	NA
INTERVAL	Nightingale	11	ENSG00000185475	TMEM179B	xsvldlc_	Cholesterol to total lipids ratio in very small VLDL	FALSE	NA	NA	NA
INTERVAL	Nightingale	11	ENSG00000185475	TMEM179B	xsvldlce	Cholesteryl esters in very small VLDL	FALSE	NA	NA	NA
INTERVAL	Nightingale	11	ENSG00000185475	TMEM179B	xsvldlce_	Cholesteryl esters to total lipids ratio in very small VLDL	FALSE	NA	NA	NA
INTERVAL	Nightingale	11	ENSG00000185475	TMEM179B	xsvldlfc	Free cholesterol in very small VLDL	FALSE	NA	NA	NA
INTERVAL	Nightingale	11	ENSG00000185475	TMEM179B	xsvldlfc_	Free cholesterol to total lipids ratio in very small VLDL	FALSE	NA	NA	NA
INTERVAL	Nightingale	11	ENSG00000185475	TMEM179B	xsvldll	Total lipids in very small VLDL	FALSE	NA	NA	NA
INTERVAL	Nightingale	11	ENSG00000185475	TMEM179B	xsvldlp	Concentration of very small VLDL particles	FALSE	NA	NA	NA
INTERVAL	Nightingale	11	ENSG00000185475	TMEM179B	xsvldlpl	Phospholipids in very small VLDL	FALSE	NA	NA	NA
INTERVAL	Nightingale	11	ENSG00000185475	TMEM179B	xsvldlpl_	Phospholipids to total lipids ratio in very small VLDL	FALSE	NA	NA	NA
INTERVAL	Nightingale	11	ENSG00000185475	TMEM179B	xsvldltg_	Triglycerides to total lipids ratio in very small VLDL	FALSE	NA	NA	NA
INTERVAL	Nightingale	11	ENSG00000185475	TMEM179B	xxlvldlc_	Cholesterol to total lipids ratio in chylomicrons and extremely large VLDL	FALSE	NA	NA	NA
INTERVAL	Nightingale	11	ENSG00000185475	TMEM179B	xxlvldlce_	Cholesteryl esters to total lipids ratio in chylomicrons and extremely large VLDL	FALSE	NA	NA	NA
INTERVAL	Nightingale	11	ENSG00000185475	TMEM179B	xxlvldlfc_	Free cholesterol to total lipids ratio in chylomicrons and extremely large VLDL	FALSE	NA	NA	NA
INTERVAL	Nightingale	11	ENSG00000185475	TMEM179B	xxlvldltg_	Triglycerides to total lipids ratio in chylomicrons and extremely large VLDL	FALSE	NA	NA	NA
INTERVAL	Nightingale	11	ENSG00000185670	ZBTB3	apoa1	Apolipoprotein A1	FALSE	NA	NA	NA
INTERVAL	Nightingale	11	ENSG00000185670	ZBTB3	clafa	Ratio of conjugated linoleic acid to total fatty acids	FALSE	NA	NA	NA
INTERVAL	Nightingale	11	ENSG00000185670	ZBTB3	dha	Docosahexaenoic acid	FALSE	NA	NA	NA
INTERVAL	Nightingale	11	ENSG00000185670	ZBTB3	dhafa	Ratio of docosahexaenoic acid to total fatty acids	FALSE	NA	NA	NA
INTERVAL	Nightingale	11	ENSG00000185670	ZBTB3	estc	Total esterified cholesterol	FALSE	NA	NA	NA
INTERVAL	Nightingale	11	ENSG00000185670	ZBTB3	faw3	Omega-3 fatty acids	FALSE	NA	NA	NA
INTERVAL	Nightingale	11	ENSG00000185670	ZBTB3	faw3fa	Ratio of omega-3 fatty acids to total fatty acids	FALSE	NA	NA	NA
INTERVAL	Nightingale	11	ENSG00000185670	ZBTB3	freec	Total free cholesterol	FALSE	NA	NA	NA
INTERVAL	Nightingale	11	ENSG00000185670	ZBTB3	hdl2c	Cholesterol in the HDL2 fraction	FALSE	NA	NA	NA
INTERVAL	Nightingale	11	ENSG00000185670	ZBTB3	hdlc	HDL cholesterol	FALSE	NA	NA	NA
INTERVAL	Nightingale	11	ENSG00000185670	ZBTB3	hdld	Average diameter for HDL particles	FALSE	NA	NA	NA
INTERVAL	Nightingale	11	ENSG00000185670	ZBTB3	idlc	Cholesterol in IDL	FALSE	NA	NA	NA
INTERVAL	Nightingale	11	ENSG00000185670	ZBTB3	idlc_	Cholesterol to total lipids ratio in IDL	FALSE	NA	NA	NA
INTERVAL	Nightingale	11	ENSG00000185670	ZBTB3	idlce	Cholesteryl esters in IDL	FALSE	NA	NA	NA
INTERVAL	Nightingale	11	ENSG00000185670	ZBTB3	idlce_	Cholesteryl esters to total lipids ratio in IDL	FALSE	NA	NA	NA
INTERVAL	Nightingale	11	ENSG00000185670	ZBTB3	idlfc	Free cholesterol in IDL	FALSE	NA	NA	NA
INTERVAL	Nightingale	11	ENSG00000185670	ZBTB3	idlfc_	Free cholesterol to total lipids ratio in IDL	FALSE	NA	NA	NA
INTERVAL	Nightingale	11	ENSG00000185670	ZBTB3	idll	Total lipids in IDL	FALSE	NA	NA	NA
INTERVAL	Nightingale	11	ENSG00000185670	ZBTB3	idlp	Concentration of IDL particles	FALSE	NA	NA	NA
INTERVAL	Nightingale	11	ENSG00000185670	ZBTB3	idlpl	Phospholipids in IDL	FALSE	NA	NA	NA
INTERVAL	Nightingale	11	ENSG00000185670	ZBTB3	idlpl_	Phospholipids to total lipids ratio in IDL	FALSE	NA	NA	NA
INTERVAL	Nightingale	11	ENSG00000185670	ZBTB3	idltg_	Triglycerides to total lipids ratio in IDL	FALSE	NA	NA	NA
INTERVAL	Nightingale	11	ENSG00000185670	ZBTB3	la	Linoleic acid	FALSE	NA	NA	NA
INTERVAL	Nightingale	11	ENSG00000185670	ZBTB3	lafa	Ratio of linoleic acid to total fatty acids	FALSE	NA	NA	NA
INTERVAL	Nightingale	11	ENSG00000185670	ZBTB3	ldlc	LDL cholesterol	FALSE	NA	NA	NA
INTERVAL	Nightingale	11	ENSG00000185670	ZBTB3	lhdlc	Cholesterol in large HDL	FALSE	NA	NA	NA
INTERVAL	Nightingale	11	ENSG00000185670	ZBTB3	lhdlc_	Cholesterol to total lipids ratio in large HDL	FALSE	NA	NA	NA
INTERVAL	Nightingale	11	ENSG00000185670	ZBTB3	lhdlce	Cholesteryl esters in large HDL	FALSE	NA	NA	NA
INTERVAL	Nightingale	11	ENSG00000185670	ZBTB3	lhdlfc	Free cholesterol in large HDL	FALSE	NA	NA	NA
INTERVAL	Nightingale	11	ENSG00000185670	ZBTB3	lhdlfc_	Free cholesterol to total lipids ratio in large HDL	FALSE	NA	NA	NA
INTERVAL	Nightingale	11	ENSG00000185670	ZBTB3	lhdll	Total lipids in large HDL	FALSE	NA	NA	NA
INTERVAL	Nightingale	11	ENSG00000185670	ZBTB3	lhdlp	Concentration of large HDL particles	FALSE	NA	NA	NA
INTERVAL	Nightingale	11	ENSG00000185670	ZBTB3	lhdlpl	Phospholipids in large HDL	FALSE	NA	NA	NA
INTERVAL	Nightingale	11	ENSG00000185670	ZBTB3	lhdlpl_	Phospholipids to total lipids ratio in large HDL	FALSE	NA	NA	NA
INTERVAL	Nightingale	11	ENSG00000185670	ZBTB3	lhdltg	Triglycerides in large HDL	FALSE	NA	NA	NA
INTERVAL	Nightingale	11	ENSG00000185670	ZBTB3	lldlc	Cholesterol in large LDL	FALSE	NA	NA	NA
INTERVAL	Nightingale	11	ENSG00000185670	ZBTB3	lldlc_	Cholesterol to total lipids ratio in large LDL	FALSE	NA	NA	NA
INTERVAL	Nightingale	11	ENSG00000185670	ZBTB3	lldlce	Cholesteryl esters in large LDL	FALSE	NA	NA	NA
INTERVAL	Nightingale	11	ENSG00000185670	ZBTB3	lldlce_	Cholesteryl esters to total lipids ratio in large LDL	FALSE	NA	NA	NA
INTERVAL	Nightingale	11	ENSG00000185670	ZBTB3	lldlfc	Free cholesterol in large LDL	FALSE	NA	NA	NA
INTERVAL	Nightingale	11	ENSG00000185670	ZBTB3	lldll	Total lipids in large LDL	FALSE	NA	NA	NA
INTERVAL	Nightingale	11	ENSG00000185670	ZBTB3	lldlp	Concentration of large LDL particles	FALSE	NA	NA	NA
INTERVAL	Nightingale	11	ENSG00000185670	ZBTB3	lldlpl	Phospholipids in large LDL	FALSE	NA	NA	NA
INTERVAL	Nightingale	11	ENSG00000185670	ZBTB3	lldlpl_	Phospholipids to total lipids ratio in large LDL	FALSE	NA	NA	NA
INTERVAL	Nightingale	11	ENSG00000185670	ZBTB3	lldltg_	Triglycerides to total lipids ratio in large LDL	FALSE	NA	NA	NA
INTERVAL	Nightingale	11	ENSG00000185670	ZBTB3	lvldlc_	Cholesterol to total lipids ratio in large VLDL	FALSE	NA	NA	NA
INTERVAL	Nightingale	11	ENSG00000185670	ZBTB3	lvldlce_	Cholesteryl esters to total lipids ratio in large VLDL	FALSE	NA	NA	NA
INTERVAL	Nightingale	11	ENSG00000185670	ZBTB3	lvldll	Total lipids in large VLDL	FALSE	NA	NA	NA
INTERVAL	Nightingale	11	ENSG00000185670	ZBTB3	lvldlp	Concentration of large VLDL particles	FALSE	NA	NA	NA
INTERVAL	Nightingale	11	ENSG00000185670	ZBTB3	lvldltg	Triglycerides in large VLDL	FALSE	NA	NA	NA
INTERVAL	Nightingale	11	ENSG00000185670	ZBTB3	lvldltg_	Triglycerides to total lipids ratio in large VLDL	FALSE	NA	NA	NA
INTERVAL	Nightingale	11	ENSG00000185670	ZBTB3	mldlc	Cholesterol in medium LDL	FALSE	NA	NA	NA
INTERVAL	Nightingale	11	ENSG00000185670	ZBTB3	mldlc_	Cholesterol to total lipids ratio in medium LDL	FALSE	NA	NA	NA
INTERVAL	Nightingale	11	ENSG00000185670	ZBTB3	mldlce	Cholesteryl esters in medium LDL	FALSE	NA	NA	NA
INTERVAL	Nightingale	11	ENSG00000185670	ZBTB3	mldlce_	Cholesteryl esters to total lipids ratio in medium LDL	FALSE	NA	NA	NA
INTERVAL	Nightingale	11	ENSG00000185670	ZBTB3	mldlfc	Free cholesterol in medium LDL	FALSE	NA	NA	NA
INTERVAL	Nightingale	11	ENSG00000185670	ZBTB3	mldll	Total lipids in medium LDL	FALSE	NA	NA	NA
INTERVAL	Nightingale	11	ENSG00000185670	ZBTB3	mldlpl_	Phospholipids to total lipids ratio in medium LDL	FALSE	NA	NA	NA
INTERVAL	Nightingale	11	ENSG00000185670	ZBTB3	mldltg_	Triglycerides to total lipids ratio in medium LDL	FALSE	NA	NA	NA
INTERVAL	Nightingale	11	ENSG00000185670	ZBTB3	mufafa	Ratio of monounsaturated fatty acids to total fatty acids	FALSE	NA	NA	NA
INTERVAL	Nightingale	11	ENSG00000185670	ZBTB3	mvldlc_	Cholesterol to total lipids ratio in medium VLDL	FALSE	NA	NA	NA
INTERVAL	Nightingale	11	ENSG00000185670	ZBTB3	mvldlce_	Cholesteryl esters to total lipids ratio in medium VLDL	FALSE	NA	NA	NA
INTERVAL	Nightingale	11	ENSG00000185670	ZBTB3	mvldltg	Triglycerides in medium VLDL	FALSE	NA	NA	NA
INTERVAL	Nightingale	11	ENSG00000185670	ZBTB3	mvldltg_	Triglycerides to total lipids ratio in medium VLDL	FALSE	NA	NA	NA
INTERVAL	Nightingale	11	ENSG00000185670	ZBTB3	pc	Phosphatidylcholines	FALSE	NA	NA	NA
INTERVAL	Nightingale	11	ENSG00000185670	ZBTB3	pufa	Polyunsaturated fatty acids	FALSE	NA	NA	NA
INTERVAL	Nightingale	11	ENSG00000185670	ZBTB3	pufafa	Ratio of polyunsaturated fatty acids to total fatty acids	FALSE	NA	NA	NA
INTERVAL	Nightingale	11	ENSG00000185670	ZBTB3	remnantc	Remnant cholesterol (non-HDL, non-LDL -cholesterol)	FALSE	NA	NA	NA
INTERVAL	Nightingale	11	ENSG00000185670	ZBTB3	serumc	Total cholesterol	FALSE	NA	NA	NA
INTERVAL	Nightingale	11	ENSG00000185670	ZBTB3	sfa	Saturated fatty acids	FALSE	NA	NA	NA
INTERVAL	Nightingale	11	ENSG00000185670	ZBTB3	sfafa	Ratio of saturated fatty acids to total fatty acids	FALSE	NA	NA	NA
INTERVAL	Nightingale	11	ENSG00000185670	ZBTB3	shdlfc	Free cholesterol in small HDL	FALSE	NA	NA	NA
INTERVAL	Nightingale	11	ENSG00000185670	ZBTB3	shdll	Total lipids in small HDL	FALSE	NA	NA	NA
INTERVAL	Nightingale	11	ENSG00000185670	ZBTB3	shdlp	Concentration of small HDL particles	FALSE	NA	NA	NA
INTERVAL	Nightingale	11	ENSG00000185670	ZBTB3	shdlpl	Phospholipids in small HDL	FALSE	NA	NA	NA
INTERVAL	Nightingale	11	ENSG00000185670	ZBTB3	shdltg	Triglycerides in small HDL	FALSE	NA	NA	NA
INTERVAL	Nightingale	11	ENSG00000185670	ZBTB3	sldlc	Cholesterol in small LDL	FALSE	NA	NA	NA
INTERVAL	Nightingale	11	ENSG00000185670	ZBTB3	sldlc_	Cholesterol to total lipids ratio in small LDL	FALSE	NA	NA	NA
INTERVAL	Nightingale	11	ENSG00000185670	ZBTB3	sldlce	Cholesteryl esters in small LDL	FALSE	NA	NA	NA
INTERVAL	Nightingale	11	ENSG00000185670	ZBTB3	sldlce_	Cholesteryl esters to total lipids ratio in small LDL	FALSE	NA	NA	NA
INTERVAL	Nightingale	11	ENSG00000185670	ZBTB3	sldll	Total lipids in small LDL	FALSE	NA	NA	NA
INTERVAL	Nightingale	11	ENSG00000185670	ZBTB3	sldlp	Concentration of small LDL particles	FALSE	NA	NA	NA
INTERVAL	Nightingale	11	ENSG00000185670	ZBTB3	sldlpl_	Phospholipids to total lipids ratio in small LDL	FALSE	NA	NA	NA
INTERVAL	Nightingale	11	ENSG00000185670	ZBTB3	sldltg_	Triglycerides to total lipids ratio in small LDL	FALSE	NA	NA	NA
INTERVAL	Nightingale	11	ENSG00000185670	ZBTB3	sm	Sphingomyelins	FALSE	NA	NA	NA
INTERVAL	Nightingale	11	ENSG00000185670	ZBTB3	svldlc_	Cholesterol to total lipids ratio in small VLDL	FALSE	NA	NA	NA
INTERVAL	Nightingale	11	ENSG00000185670	ZBTB3	svldlce	Cholesteryl esters in small VLDL	FALSE	NA	NA	NA
INTERVAL	Nightingale	11	ENSG00000185670	ZBTB3	svldlce_	Cholesteryl esters to total lipids ratio in small VLDL	FALSE	NA	NA	NA
INTERVAL	Nightingale	11	ENSG00000185670	ZBTB3	svldltg	Triglycerides in small VLDL	FALSE	NA	NA	NA
INTERVAL	Nightingale	11	ENSG00000185670	ZBTB3	svldltg_	Triglycerides to total lipids ratio in small VLDL	FALSE	NA	NA	NA
INTERVAL	Nightingale	11	ENSG00000185670	ZBTB3	tgpg	Ratio of triglycerides to phosphoglycerides	FALSE	NA	NA	NA
INTERVAL	Nightingale	11	ENSG00000185670	ZBTB3	totcho	Total cholines	FALSE	NA	NA	NA
INTERVAL	Nightingale	11	ENSG00000185670	ZBTB3	totpg	Phosphoglycerides	FALSE	NA	NA	NA
INTERVAL	Nightingale	11	ENSG00000185670	ZBTB3	unsat	Degree of unsaturation	FALSE	NA	NA	NA
INTERVAL	Nightingale	11	ENSG00000185670	ZBTB3	vldld	Average diameter for VLDL particles	FALSE	NA	NA	NA
INTERVAL	Nightingale	11	ENSG00000185670	ZBTB3	vldltg	Triglycerides in VLDL	FALSE	NA	NA	NA
INTERVAL	Nightingale	11	ENSG00000185670	ZBTB3	xlhdlc	Cholesterol in very large HDL	FALSE	NA	NA	NA
INTERVAL	Nightingale	11	ENSG00000185670	ZBTB3	xlhdlc_	Cholesterol to total lipids ratio in very large HDL	FALSE	NA	NA	NA
INTERVAL	Nightingale	11	ENSG00000185670	ZBTB3	xlhdlce	Cholesteryl esters in very large HDL	FALSE	NA	NA	NA
INTERVAL	Nightingale	11	ENSG00000185670	ZBTB3	xlhdlce_	Cholesteryl esters to total lipids ratio in very large HDL	FALSE	NA	NA	NA
INTERVAL	Nightingale	11	ENSG00000185670	ZBTB3	xlhdlfc	Free cholesterol in very large HDL	FALSE	NA	NA	NA
INTERVAL	Nightingale	11	ENSG00000185670	ZBTB3	xlhdll	Total lipids in very large HDL	FALSE	NA	NA	NA
INTERVAL	Nightingale	11	ENSG00000185670	ZBTB3	xlhdlp	Concentration of very large HDL particles	FALSE	NA	NA	NA
INTERVAL	Nightingale	11	ENSG00000185670	ZBTB3	xlhdlpl	Phospholipids in very large HDL	FALSE	NA	NA	NA
INTERVAL	Nightingale	11	ENSG00000185670	ZBTB3	xlhdlpl_	Phospholipids to total lipids ratio in very large HDL	FALSE	NA	NA	NA
INTERVAL	Nightingale	11	ENSG00000185670	ZBTB3	xlhdltg_	Triglycerides to total lipids ratio in very large HDL	FALSE	NA	NA	NA
INTERVAL	Nightingale	11	ENSG00000185670	ZBTB3	xlvldlc_	Cholesterol to total lipids ratio in very large VLDL	FALSE	NA	NA	NA
INTERVAL	Nightingale	11	ENSG00000185670	ZBTB3	xlvldlce_	Cholesteryl esters to total lipids ratio in very large VLDL	FALSE	NA	NA	NA
INTERVAL	Nightingale	11	ENSG00000185670	ZBTB3	xlvldlfc_	Free cholesterol to total lipids ratio in very large VLDL	FALSE	NA	NA	NA
INTERVAL	Nightingale	11	ENSG00000185670	ZBTB3	xlvldlp	Concentration of very large VLDL particles	FALSE	NA	NA	NA
INTERVAL	Nightingale	11	ENSG00000185670	ZBTB3	xlvldltg	Triglycerides in very large VLDL	FALSE	NA	NA	NA
INTERVAL	Nightingale	11	ENSG00000185670	ZBTB3	xlvldltg_	Triglycerides to total lipids ratio in very large VLDL	FALSE	NA	NA	NA
INTERVAL	Nightingale	11	ENSG00000185670	ZBTB3	xsvldlc	Cholesterol in very small VLDL	FALSE	NA	NA	NA
INTERVAL	Nightingale	11	ENSG00000185670	ZBTB3	xsvldlc_	Cholesterol to total lipids ratio in very small VLDL	FALSE	NA	NA	NA
INTERVAL	Nightingale	11	ENSG00000185670	ZBTB3	xsvldlce	Cholesteryl esters in very small VLDL	FALSE	NA	NA	NA
INTERVAL	Nightingale	11	ENSG00000185670	ZBTB3	xsvldlce_	Cholesteryl esters to total lipids ratio in very small VLDL	FALSE	NA	NA	NA
INTERVAL	Nightingale	11	ENSG00000185670	ZBTB3	xsvldlfc	Free cholesterol in very small VLDL	FALSE	NA	NA	NA
INTERVAL	Nightingale	11	ENSG00000185670	ZBTB3	xsvldlfc_	Free cholesterol to total lipids ratio in very small VLDL	FALSE	NA	NA	NA
INTERVAL	Nightingale	11	ENSG00000185670	ZBTB3	xsvldll	Total lipids in very small VLDL	FALSE	NA	NA	NA
INTERVAL	Nightingale	11	ENSG00000185670	ZBTB3	xsvldlp	Concentration of very small VLDL particles	FALSE	NA	NA	NA
INTERVAL	Nightingale	11	ENSG00000185670	ZBTB3	xsvldlpl	Phospholipids in very small VLDL	FALSE	NA	NA	NA
INTERVAL	Nightingale	11	ENSG00000185670	ZBTB3	xsvldlpl_	Phospholipids to total lipids ratio in very small VLDL	FALSE	NA	NA	NA
INTERVAL	Nightingale	11	ENSG00000185670	ZBTB3	xsvldltg_	Triglycerides to total lipids ratio in very small VLDL	FALSE	NA	NA	NA
INTERVAL	Nightingale	11	ENSG00000185670	ZBTB3	xxlvldlc_	Cholesterol to total lipids ratio in chylomicrons and extremely large VLDL	FALSE	NA	NA	NA
INTERVAL	Nightingale	11	ENSG00000185670	ZBTB3	xxlvldlce_	Cholesteryl esters to total lipids ratio in chylomicrons and extremely large VLDL	FALSE	NA	NA	NA
INTERVAL	Nightingale	11	ENSG00000185670	ZBTB3	xxlvldlfc_	Free cholesterol to total lipids ratio in chylomicrons and extremely large VLDL	FALSE	NA	NA	NA
INTERVAL	Nightingale	11	ENSG00000185670	ZBTB3	xxlvldltg_	Triglycerides to total lipids ratio in chylomicrons and extremely large VLDL	FALSE	NA	NA	NA
INTERVAL	Nightingale	11	ENSG00000186318	BACE1	apob	Apolipoprotein B	FALSE	NA	NA	NA
INTERVAL	Nightingale	11	ENSG00000186318	BACE1	apobapoa1	Ratio of apolipoprotein B to apolipoprotein A1	FALSE	NA	NA	NA
INTERVAL	Nightingale	11	ENSG00000186318	BACE1	cla	Conjugated linoleic acid	FALSE	NA	NA	NA
INTERVAL	Nightingale	11	ENSG00000186318	BACE1	clafa	Ratio of conjugated linoleic acid to total fatty acids	FALSE	NA	NA	NA
INTERVAL	Nightingale	11	ENSG00000186318	BACE1	dag	Diacylglycerol	FALSE	NA	NA	NA
INTERVAL	Nightingale	11	ENSG00000186318	BACE1	dha	Docosahexaenoic acid	FALSE	NA	NA	NA
INTERVAL	Nightingale	11	ENSG00000186318	BACE1	falen	Estimated description of fatty acid chain length, not actual carbon number	FALSE	NA	NA	NA
INTERVAL	Nightingale	11	ENSG00000186318	BACE1	faw3	Omega-3 fatty acids	FALSE	NA	NA	NA
INTERVAL	Nightingale	11	ENSG00000186318	BACE1	faw6	Omega-6 fatty acids	FALSE	NA	NA	NA
INTERVAL	Nightingale	11	ENSG00000186318	BACE1	faw6fa	Ratio of omega-6 fatty acids to total fatty acids	FALSE	NA	NA	NA
INTERVAL	Nightingale	11	ENSG00000186318	BACE1	gp	Glycoprotein acetyls	FALSE	NA	NA	NA
INTERVAL	Nightingale	11	ENSG00000186318	BACE1	hdl2c	Cholesterol in the HDL2 fraction	FALSE	NA	NA	NA
INTERVAL	Nightingale	11	ENSG00000186318	BACE1	hdl3c	Cholesterol in the HDL3 fraction	FALSE	NA	NA	NA
INTERVAL	Nightingale	11	ENSG00000186318	BACE1	hdlc	HDL cholesterol	FALSE	NA	NA	NA
INTERVAL	Nightingale	11	ENSG00000186318	BACE1	hdld	Average diameter for HDL particles	FALSE	NA	NA	NA
INTERVAL	Nightingale	11	ENSG00000186318	BACE1	hdltg	Triglycerides in HDL	FALSE	NA	NA	NA
INTERVAL	Nightingale	11	ENSG00000186318	BACE1	idlc_	Cholesterol to total lipids ratio in IDL	FALSE	NA	NA	NA
INTERVAL	Nightingale	11	ENSG00000186318	BACE1	idlfc_	Free cholesterol to total lipids ratio in IDL	FALSE	NA	NA	NA
INTERVAL	Nightingale	11	ENSG00000186318	BACE1	idlpl_	Phospholipids to total lipids ratio in IDL	FALSE	NA	NA	NA
INTERVAL	Nightingale	11	ENSG00000186318	BACE1	idltg	Triglycerides in IDL	FALSE	NA	NA	NA
INTERVAL	Nightingale	11	ENSG00000186318	BACE1	idltg_	Triglycerides to total lipids ratio in IDL	FALSE	NA	NA	NA
INTERVAL	Nightingale	11	ENSG00000186318	BACE1	la	Linoleic acid	FALSE	NA	NA	NA
INTERVAL	Nightingale	11	ENSG00000186318	BACE1	ldltg	Triglycerides in LDL	FALSE	NA	NA	NA
INTERVAL	Nightingale	11	ENSG00000186318	BACE1	lhdlc	Cholesterol in large HDL	FALSE	NA	NA	NA
INTERVAL	Nightingale	11	ENSG00000186318	BACE1	lhdlc_	Cholesterol to total lipids ratio in large HDL	FALSE	NA	NA	NA
INTERVAL	Nightingale	11	ENSG00000186318	BACE1	lhdlce	Cholesteryl esters in large HDL	FALSE	NA	NA	NA
INTERVAL	Nightingale	11	ENSG00000186318	BACE1	lhdlfc	Free cholesterol in large HDL	FALSE	NA	NA	NA
INTERVAL	Nightingale	11	ENSG00000186318	BACE1	lhdlfc_	Free cholesterol to total lipids ratio in large HDL	FALSE	NA	NA	NA
INTERVAL	Nightingale	11	ENSG00000186318	BACE1	lhdll	Total lipids in large HDL	FALSE	NA	NA	NA
INTERVAL	Nightingale	11	ENSG00000186318	BACE1	lhdlp	Concentration of large HDL particles	FALSE	NA	NA	NA
INTERVAL	Nightingale	11	ENSG00000186318	BACE1	lhdlpl	Phospholipids in large HDL	FALSE	NA	NA	NA
INTERVAL	Nightingale	11	ENSG00000186318	BACE1	lhdltg_	Triglycerides to total lipids ratio in large HDL	FALSE	NA	NA	NA
INTERVAL	Nightingale	11	ENSG00000186318	BACE1	lldlfc_	Free cholesterol to total lipids ratio in large LDL	FALSE	NA	NA	NA
INTERVAL	Nightingale	11	ENSG00000186318	BACE1	lldltg	Triglycerides in large LDL	FALSE	NA	NA	NA
INTERVAL	Nightingale	11	ENSG00000186318	BACE1	lldltg_	Triglycerides to total lipids ratio in large LDL	FALSE	NA	NA	NA
INTERVAL	Nightingale	11	ENSG00000186318	BACE1	lvldlc	Cholesterol in large VLDL	FALSE	NA	NA	NA
INTERVAL	Nightingale	11	ENSG00000186318	BACE1	lvldlce	Cholesteryl esters in large VLDL	FALSE	NA	NA	NA
INTERVAL	Nightingale	11	ENSG00000186318	BACE1	lvldlce_	Cholesteryl esters to total lipids ratio in large VLDL	FALSE	NA	NA	NA
INTERVAL	Nightingale	11	ENSG00000186318	BACE1	lvldlfc	Free cholesterol in large VLDL	FALSE	NA	NA	NA
INTERVAL	Nightingale	11	ENSG00000186318	BACE1	lvldlfc_	Free cholesterol to total lipids ratio in large VLDL	FALSE	NA	NA	NA
INTERVAL	Nightingale	11	ENSG00000186318	BACE1	lvldll	Total lipids in large VLDL	FALSE	NA	NA	NA
INTERVAL	Nightingale	11	ENSG00000186318	BACE1	lvldlp	Concentration of large VLDL particles	FALSE	NA	NA	NA
INTERVAL	Nightingale	11	ENSG00000186318	BACE1	lvldlpl	Phospholipids in large VLDL	FALSE	NA	NA	NA
INTERVAL	Nightingale	11	ENSG00000186318	BACE1	lvldltg	Triglycerides in large VLDL	FALSE	NA	NA	NA
INTERVAL	Nightingale	11	ENSG00000186318	BACE1	mhdlc_	Cholesterol to total lipids ratio in medium HDL	FALSE	NA	NA	NA
INTERVAL	Nightingale	11	ENSG00000186318	BACE1	mhdlce_	Cholesteryl esters to total lipids ratio in medium HDL	FALSE	NA	NA	NA
INTERVAL	Nightingale	11	ENSG00000186318	BACE1	mhdlfc_	Free cholesterol to total lipids ratio in medium HDL	FALSE	NA	NA	NA
INTERVAL	Nightingale	11	ENSG00000186318	BACE1	mhdltg	Triglycerides in medium HDL	FALSE	NA	NA	NA
INTERVAL	Nightingale	11	ENSG00000186318	BACE1	mhdltg_	Triglycerides to total lipids ratio in medium HDL	FALSE	NA	NA	NA
INTERVAL	Nightingale	11	ENSG00000186318	BACE1	mldlc_	Cholesterol to total lipids ratio in medium LDL	FALSE	NA	NA	NA
INTERVAL	Nightingale	11	ENSG00000186318	BACE1	mldlpl	Phospholipids in medium LDL	FALSE	NA	NA	NA
INTERVAL	Nightingale	11	ENSG00000186318	BACE1	mldltg	Triglycerides in medium LDL	FALSE	NA	NA	NA
INTERVAL	Nightingale	11	ENSG00000186318	BACE1	mldltg_	Triglycerides to total lipids ratio in medium LDL	FALSE	NA	NA	NA
INTERVAL	Nightingale	11	ENSG00000186318	BACE1	mufa	Monounsaturated fatty acids	FALSE	NA	NA	NA
INTERVAL	Nightingale	11	ENSG00000186318	BACE1	mufafa	Ratio of monounsaturated fatty acids to total fatty acids	FALSE	NA	NA	NA
INTERVAL	Nightingale	11	ENSG00000186318	BACE1	mvldlc	Cholesterol in medium VLDL	FALSE	NA	NA	NA
INTERVAL	Nightingale	11	ENSG00000186318	BACE1	mvldlc_	Cholesterol to total lipids ratio in medium VLDL	FALSE	NA	NA	NA
INTERVAL	Nightingale	11	ENSG00000186318	BACE1	mvldlce	Cholesteryl esters in medium VLDL	FALSE	NA	NA	NA
INTERVAL	Nightingale	11	ENSG00000186318	BACE1	mvldlce_	Cholesteryl esters to total lipids ratio in medium VLDL	FALSE	NA	NA	NA
INTERVAL	Nightingale	11	ENSG00000186318	BACE1	mvldlfc	Free cholesterol in medium VLDL	FALSE	NA	NA	NA
INTERVAL	Nightingale	11	ENSG00000186318	BACE1	mvldlfc_	Free cholesterol to total lipids ratio in medium VLDL	FALSE	NA	NA	NA
INTERVAL	Nightingale	11	ENSG00000186318	BACE1	mvldll	Total lipids in medium VLDL	FALSE	NA	NA	NA
INTERVAL	Nightingale	11	ENSG00000186318	BACE1	mvldlp	Concentration of medium VLDL particles	FALSE	NA	NA	NA
INTERVAL	Nightingale	11	ENSG00000186318	BACE1	mvldlpl	Phospholipids in medium VLDL	FALSE	NA	NA	NA
INTERVAL	Nightingale	11	ENSG00000186318	BACE1	mvldlpl_	Phospholipids to total lipids ratio in medium VLDL	FALSE	NA	NA	NA
INTERVAL	Nightingale	11	ENSG00000186318	BACE1	mvldltg	Triglycerides in medium VLDL	FALSE	NA	NA	NA
INTERVAL	Nightingale	11	ENSG00000186318	BACE1	mvldltg_	Triglycerides to total lipids ratio in medium VLDL	FALSE	NA	NA	NA
INTERVAL	Nightingale	11	ENSG00000186318	BACE1	pc	Phosphatidylcholines	FALSE	NA	NA	NA
INTERVAL	Nightingale	11	ENSG00000186318	BACE1	pufa	Polyunsaturated fatty acids	FALSE	NA	NA	NA
INTERVAL	Nightingale	11	ENSG00000186318	BACE1	pufafa	Ratio of polyunsaturated fatty acids to total fatty acids	FALSE	NA	NA	NA
INTERVAL	Nightingale	11	ENSG00000186318	BACE1	remnantc	Remnant cholesterol (non-HDL, non-LDL -cholesterol)	FALSE	NA	NA	NA
INTERVAL	Nightingale	11	ENSG00000186318	BACE1	serumtg	Total triglycerides	FALSE	NA	NA	NA
INTERVAL	Nightingale	11	ENSG00000186318	BACE1	sfa	Saturated fatty acids	FALSE	NA	NA	NA
INTERVAL	Nightingale	11	ENSG00000186318	BACE1	shdlc_	Cholesterol to total lipids ratio in small HDL	FALSE	NA	NA	NA
INTERVAL	Nightingale	11	ENSG00000186318	BACE1	shdlce_	Cholesteryl esters to total lipids ratio in small HDL	FALSE	NA	NA	NA
INTERVAL	Nightingale	11	ENSG00000186318	BACE1	shdlfc	Free cholesterol in small HDL	FALSE	NA	NA	NA
INTERVAL	Nightingale	11	ENSG00000186318	BACE1	shdlfc_	Free cholesterol to total lipids ratio in small HDL	FALSE	NA	NA	NA
INTERVAL	Nightingale	11	ENSG00000186318	BACE1	shdll	Total lipids in small HDL	FALSE	NA	NA	NA
INTERVAL	Nightingale	11	ENSG00000186318	BACE1	shdlp	Concentration of small HDL particles	FALSE	NA	NA	NA
INTERVAL	Nightingale	11	ENSG00000186318	BACE1	shdlpl	Phospholipids in small HDL	FALSE	NA	NA	NA
INTERVAL	Nightingale	11	ENSG00000186318	BACE1	shdltg	Triglycerides in small HDL	FALSE	NA	NA	NA
INTERVAL	Nightingale	11	ENSG00000186318	BACE1	shdltg_	Triglycerides to total lipids ratio in small HDL	FALSE	NA	NA	NA
INTERVAL	Nightingale	11	ENSG00000186318	BACE1	sldlc_	Cholesterol to total lipids ratio in small LDL	FALSE	NA	NA	NA
INTERVAL	Nightingale	11	ENSG00000186318	BACE1	sldlpl	Phospholipids in small LDL	FALSE	NA	NA	NA
INTERVAL	Nightingale	11	ENSG00000186318	BACE1	sldltg	Triglycerides in small LDL	FALSE	NA	NA	NA
INTERVAL	Nightingale	11	ENSG00000186318	BACE1	sldltg_	Triglycerides to total lipids ratio in small LDL	FALSE	NA	NA	NA
INTERVAL	Nightingale	11	ENSG00000186318	BACE1	svldlc	Cholesterol in small VLDL	FALSE	NA	NA	NA
INTERVAL	Nightingale	11	ENSG00000186318	BACE1	svldlc_	Cholesterol to total lipids ratio in small VLDL	FALSE	NA	NA	NA
INTERVAL	Nightingale	11	ENSG00000186318	BACE1	svldlce	Cholesteryl esters in small VLDL	FALSE	NA	NA	NA
INTERVAL	Nightingale	11	ENSG00000186318	BACE1	svldlce_	Cholesteryl esters to total lipids ratio in small VLDL	FALSE	NA	NA	NA
INTERVAL	Nightingale	11	ENSG00000186318	BACE1	svldlfc	Free cholesterol in small VLDL	FALSE	NA	NA	NA
INTERVAL	Nightingale	11	ENSG00000186318	BACE1	svldll	Total lipids in small VLDL	FALSE	NA	NA	NA
INTERVAL	Nightingale	11	ENSG00000186318	BACE1	svldlp	Concentration of small VLDL particles	FALSE	NA	NA	NA
INTERVAL	Nightingale	11	ENSG00000186318	BACE1	svldlpl	Phospholipids in small VLDL	FALSE	NA	NA	NA
INTERVAL	Nightingale	11	ENSG00000186318	BACE1	svldlpl_	Phospholipids to total lipids ratio in small VLDL	FALSE	NA	NA	NA
INTERVAL	Nightingale	11	ENSG00000186318	BACE1	svldltg	Triglycerides in small VLDL	FALSE	NA	NA	NA
INTERVAL	Nightingale	11	ENSG00000186318	BACE1	svldltg_	Triglycerides to total lipids ratio in small VLDL	FALSE	NA	NA	NA
INTERVAL	Nightingale	11	ENSG00000186318	BACE1	tgpg	Ratio of triglycerides to phosphoglycerides	FALSE	NA	NA	NA
INTERVAL	Nightingale	11	ENSG00000186318	BACE1	totfa	Total fatty acids	FALSE	NA	NA	NA
INTERVAL	Nightingale	11	ENSG00000186318	BACE1	totpg	Phosphoglycerides	FALSE	NA	NA	NA
INTERVAL	Nightingale	11	ENSG00000186318	BACE1	unsat	Degree of unsaturation	FALSE	NA	NA	NA
INTERVAL	Nightingale	11	ENSG00000186318	BACE1	vldlc	VLDL cholesterol	FALSE	NA	NA	NA
INTERVAL	Nightingale	11	ENSG00000186318	BACE1	vldld	Average diameter for VLDL particles	FALSE	NA	NA	NA
INTERVAL	Nightingale	11	ENSG00000186318	BACE1	vldltg	Triglycerides in VLDL	FALSE	NA	NA	NA
INTERVAL	Nightingale	11	ENSG00000186318	BACE1	xlhdlc_	Cholesterol to total lipids ratio in very large HDL	FALSE	NA	NA	NA
INTERVAL	Nightingale	11	ENSG00000186318	BACE1	xlhdlce_	Cholesteryl esters to total lipids ratio in very large HDL	FALSE	NA	NA	NA
INTERVAL	Nightingale	11	ENSG00000186318	BACE1	xlhdlfc	Free cholesterol in very large HDL	FALSE	NA	NA	NA
INTERVAL	Nightingale	11	ENSG00000186318	BACE1	xlhdll	Total lipids in very large HDL	FALSE	NA	NA	NA
INTERVAL	Nightingale	11	ENSG00000186318	BACE1	xlhdlp	Concentration of very large HDL particles	FALSE	NA	NA	NA
INTERVAL	Nightingale	11	ENSG00000186318	BACE1	xlhdlpl	Phospholipids in very large HDL	FALSE	NA	NA	NA
INTERVAL	Nightingale	11	ENSG00000186318	BACE1	xlhdlpl_	Phospholipids to total lipids ratio in very large HDL	FALSE	NA	NA	NA
INTERVAL	Nightingale	11	ENSG00000186318	BACE1	xlhdltg	Triglycerides in very large HDL	FALSE	NA	NA	NA
INTERVAL	Nightingale	11	ENSG00000186318	BACE1	xlhdltg_	Triglycerides to total lipids ratio in very large HDL	FALSE	NA	NA	NA
INTERVAL	Nightingale	11	ENSG00000186318	BACE1	xlvldlc	Cholesterol in very large VLDL	FALSE	NA	NA	NA
INTERVAL	Nightingale	11	ENSG00000186318	BACE1	xlvldlc_	Cholesterol to total lipids ratio in very large VLDL	FALSE	NA	NA	NA
INTERVAL	Nightingale	11	ENSG00000186318	BACE1	xlvldlce	Cholesteryl esters in very large VLDL	FALSE	NA	NA	NA
INTERVAL	Nightingale	11	ENSG00000186318	BACE1	xlvldlce_	Cholesteryl esters to total lipids ratio in very large VLDL	FALSE	NA	NA	NA
INTERVAL	Nightingale	11	ENSG00000186318	BACE1	xlvldlfc	Free cholesterol in very large VLDL	FALSE	NA	NA	NA
INTERVAL	Nightingale	11	ENSG00000186318	BACE1	xlvldlfc_	Free cholesterol to total lipids ratio in very large VLDL	FALSE	NA	NA	NA
INTERVAL	Nightingale	11	ENSG00000186318	BACE1	xlvldll	Total lipids in very large VLDL	FALSE	NA	NA	NA
INTERVAL	Nightingale	11	ENSG00000186318	BACE1	xlvldlp	Concentration of very large VLDL particles	FALSE	NA	NA	NA
INTERVAL	Nightingale	11	ENSG00000186318	BACE1	xlvldlpl	Phospholipids in very large VLDL	FALSE	NA	NA	NA
INTERVAL	Nightingale	11	ENSG00000186318	BACE1	xlvldltg	Triglycerides in very large VLDL	FALSE	NA	NA	NA
INTERVAL	Nightingale	11	ENSG00000186318	BACE1	xlvldltg_	Triglycerides to total lipids ratio in very large VLDL	FALSE	NA	NA	NA
INTERVAL	Nightingale	11	ENSG00000186318	BACE1	xsvldlc	Cholesterol in very small VLDL	FALSE	NA	NA	NA
INTERVAL	Nightingale	11	ENSG00000186318	BACE1	xsvldlc_	Cholesterol to total lipids ratio in very small VLDL	FALSE	NA	NA	NA
INTERVAL	Nightingale	11	ENSG00000186318	BACE1	xsvldlce_	Cholesteryl esters to total lipids ratio in very small VLDL	FALSE	NA	NA	NA
INTERVAL	Nightingale	11	ENSG00000186318	BACE1	xsvldlfc_	Free cholesterol to total lipids ratio in very small VLDL	FALSE	NA	NA	NA
INTERVAL	Nightingale	11	ENSG00000186318	BACE1	xsvldll	Total lipids in very small VLDL	FALSE	NA	NA	NA
INTERVAL	Nightingale	11	ENSG00000186318	BACE1	xsvldlp	Concentration of very small VLDL particles	FALSE	NA	NA	NA
INTERVAL	Nightingale	11	ENSG00000186318	BACE1	xsvldlpl	Phospholipids in very small VLDL	FALSE	NA	NA	NA
INTERVAL	Nightingale	11	ENSG00000186318	BACE1	xsvldlpl_	Phospholipids to total lipids ratio in very small VLDL	FALSE	NA	NA	NA
INTERVAL	Nightingale	11	ENSG00000186318	BACE1	xsvldltg	Triglycerides in very small VLDL	FALSE	NA	NA	NA
INTERVAL	Nightingale	11	ENSG00000186318	BACE1	xsvldltg_	Triglycerides to total lipids ratio in very small VLDL	FALSE	NA	NA	NA
INTERVAL	Nightingale	11	ENSG00000186318	BACE1	xxlvldlc	Cholesterol in chylomicrons and extremely large VLDL	FALSE	NA	NA	NA
INTERVAL	Nightingale	11	ENSG00000186318	BACE1	xxlvldlce	Cholesteryl esters in chylomicrons and extremely large VLDL	FALSE	NA	NA	NA
INTERVAL	Nightingale	11	ENSG00000186318	BACE1	xxlvldlfc	Free cholesterol in chylomicrons and extremely large VLDL	FALSE	NA	NA	NA
INTERVAL	Nightingale	11	ENSG00000186318	BACE1	xxlvldlfc_	Free cholesterol to total lipids ratio in chylomicrons and extremely large VLDL	FALSE	NA	NA	NA
INTERVAL	Nightingale	11	ENSG00000186318	BACE1	xxlvldll	Total lipids in chylomicrons and extremely large VLDL	FALSE	NA	NA	NA
INTERVAL	Nightingale	11	ENSG00000186318	BACE1	xxlvldlp	Concentration of chylomicrons and extremely large VLDL particles	FALSE	NA	NA	NA
INTERVAL	Nightingale	11	ENSG00000186318	BACE1	xxlvldlpl	Phospholipids in chylomicrons and extremely large VLDL	FALSE	NA	NA	NA
INTERVAL	Nightingale	11	ENSG00000186318	BACE1	xxlvldlpl_	Phospholipids to total lipids ratio in chylomicrons and extremely large VLDL	FALSE	NA	NA	NA
INTERVAL	Nightingale	11	ENSG00000186318	BACE1	xxlvldltg	Triglycerides in chylomicrons and extremely large VLDL	FALSE	NA	NA	NA
INTERVAL	Nightingale	11	ENSG00000187049	TMEM216	apoa1	Apolipoprotein A1	FALSE	FALSE	NA	NA
INTERVAL	Nightingale	11	ENSG00000187049	TMEM216	clafa	Ratio of conjugated linoleic acid to total fatty acids	FALSE	FALSE	NA	NA
INTERVAL	Nightingale	11	ENSG00000187049	TMEM216	dha	Docosahexaenoic acid	FALSE	FALSE	NA	NA
INTERVAL	Nightingale	11	ENSG00000187049	TMEM216	dhafa	Ratio of docosahexaenoic acid to total fatty acids	FALSE	FALSE	NA	NA
INTERVAL	Nightingale	11	ENSG00000187049	TMEM216	estc	Total esterified cholesterol	FALSE	FALSE	NA	NA
INTERVAL	Nightingale	11	ENSG00000187049	TMEM216	faw3	Omega-3 fatty acids	FALSE	FALSE	NA	NA
INTERVAL	Nightingale	11	ENSG00000187049	TMEM216	faw3fa	Ratio of omega-3 fatty acids to total fatty acids	FALSE	FALSE	NA	NA
INTERVAL	Nightingale	11	ENSG00000187049	TMEM216	freec	Total free cholesterol	FALSE	FALSE	NA	NA
INTERVAL	Nightingale	11	ENSG00000187049	TMEM216	hdl2c	Cholesterol in the HDL2 fraction	FALSE	FALSE	NA	NA
INTERVAL	Nightingale	11	ENSG00000187049	TMEM216	hdlc	HDL cholesterol	FALSE	FALSE	NA	NA
INTERVAL	Nightingale	11	ENSG00000187049	TMEM216	hdld	Average diameter for HDL particles	FALSE	FALSE	NA	NA
INTERVAL	Nightingale	11	ENSG00000187049	TMEM216	idlc	Cholesterol in IDL	FALSE	FALSE	NA	NA
INTERVAL	Nightingale	11	ENSG00000187049	TMEM216	idlc_	Cholesterol to total lipids ratio in IDL	FALSE	FALSE	NA	NA
INTERVAL	Nightingale	11	ENSG00000187049	TMEM216	idlce	Cholesteryl esters in IDL	FALSE	FALSE	NA	NA
INTERVAL	Nightingale	11	ENSG00000187049	TMEM216	idlce_	Cholesteryl esters to total lipids ratio in IDL	FALSE	FALSE	NA	NA
INTERVAL	Nightingale	11	ENSG00000187049	TMEM216	idlfc	Free cholesterol in IDL	FALSE	FALSE	NA	NA
INTERVAL	Nightingale	11	ENSG00000187049	TMEM216	idlfc_	Free cholesterol to total lipids ratio in IDL	FALSE	FALSE	NA	NA
INTERVAL	Nightingale	11	ENSG00000187049	TMEM216	idll	Total lipids in IDL	FALSE	FALSE	NA	NA
INTERVAL	Nightingale	11	ENSG00000187049	TMEM216	idlp	Concentration of IDL particles	FALSE	FALSE	NA	NA
INTERVAL	Nightingale	11	ENSG00000187049	TMEM216	idlpl	Phospholipids in IDL	FALSE	FALSE	NA	NA
INTERVAL	Nightingale	11	ENSG00000187049	TMEM216	idlpl_	Phospholipids to total lipids ratio in IDL	FALSE	FALSE	NA	NA
INTERVAL	Nightingale	11	ENSG00000187049	TMEM216	idltg_	Triglycerides to total lipids ratio in IDL	FALSE	FALSE	NA	NA
INTERVAL	Nightingale	11	ENSG00000187049	TMEM216	la	Linoleic acid	FALSE	FALSE	NA	NA
INTERVAL	Nightingale	11	ENSG00000187049	TMEM216	lafa	Ratio of linoleic acid to total fatty acids	FALSE	FALSE	NA	NA
INTERVAL	Nightingale	11	ENSG00000187049	TMEM216	ldlc	LDL cholesterol	FALSE	FALSE	NA	NA
INTERVAL	Nightingale	11	ENSG00000187049	TMEM216	lhdlc	Cholesterol in large HDL	FALSE	FALSE	NA	NA
INTERVAL	Nightingale	11	ENSG00000187049	TMEM216	lhdlc_	Cholesterol to total lipids ratio in large HDL	FALSE	FALSE	NA	NA
INTERVAL	Nightingale	11	ENSG00000187049	TMEM216	lhdlce	Cholesteryl esters in large HDL	FALSE	FALSE	NA	NA
INTERVAL	Nightingale	11	ENSG00000187049	TMEM216	lhdlfc	Free cholesterol in large HDL	FALSE	FALSE	NA	NA
INTERVAL	Nightingale	11	ENSG00000187049	TMEM216	lhdlfc_	Free cholesterol to total lipids ratio in large HDL	FALSE	FALSE	NA	NA
INTERVAL	Nightingale	11	ENSG00000187049	TMEM216	lhdll	Total lipids in large HDL	FALSE	FALSE	NA	NA
INTERVAL	Nightingale	11	ENSG00000187049	TMEM216	lhdlp	Concentration of large HDL particles	FALSE	FALSE	NA	NA
INTERVAL	Nightingale	11	ENSG00000187049	TMEM216	lhdlpl	Phospholipids in large HDL	FALSE	FALSE	NA	NA
INTERVAL	Nightingale	11	ENSG00000187049	TMEM216	lhdlpl_	Phospholipids to total lipids ratio in large HDL	FALSE	FALSE	NA	NA
INTERVAL	Nightingale	11	ENSG00000187049	TMEM216	lhdltg	Triglycerides in large HDL	FALSE	FALSE	NA	NA
INTERVAL	Nightingale	11	ENSG00000187049	TMEM216	lldlc	Cholesterol in large LDL	FALSE	FALSE	NA	NA
INTERVAL	Nightingale	11	ENSG00000187049	TMEM216	lldlc_	Cholesterol to total lipids ratio in large LDL	FALSE	FALSE	NA	NA
INTERVAL	Nightingale	11	ENSG00000187049	TMEM216	lldlce	Cholesteryl esters in large LDL	FALSE	FALSE	NA	NA
INTERVAL	Nightingale	11	ENSG00000187049	TMEM216	lldlce_	Cholesteryl esters to total lipids ratio in large LDL	FALSE	FALSE	NA	NA
INTERVAL	Nightingale	11	ENSG00000187049	TMEM216	lldlfc	Free cholesterol in large LDL	FALSE	FALSE	NA	NA
INTERVAL	Nightingale	11	ENSG00000187049	TMEM216	lldll	Total lipids in large LDL	FALSE	FALSE	NA	NA
INTERVAL	Nightingale	11	ENSG00000187049	TMEM216	lldlp	Concentration of large LDL particles	FALSE	FALSE	NA	NA
INTERVAL	Nightingale	11	ENSG00000187049	TMEM216	lldlpl	Phospholipids in large LDL	FALSE	FALSE	NA	NA
INTERVAL	Nightingale	11	ENSG00000187049	TMEM216	lldlpl_	Phospholipids to total lipids ratio in large LDL	FALSE	FALSE	NA	NA
INTERVAL	Nightingale	11	ENSG00000187049	TMEM216	lldltg_	Triglycerides to total lipids ratio in large LDL	FALSE	FALSE	NA	NA
INTERVAL	Nightingale	11	ENSG00000187049	TMEM216	lvldlc_	Cholesterol to total lipids ratio in large VLDL	FALSE	FALSE	NA	NA
INTERVAL	Nightingale	11	ENSG00000187049	TMEM216	lvldlce_	Cholesteryl esters to total lipids ratio in large VLDL	FALSE	FALSE	NA	NA
INTERVAL	Nightingale	11	ENSG00000187049	TMEM216	lvldll	Total lipids in large VLDL	FALSE	FALSE	NA	NA
INTERVAL	Nightingale	11	ENSG00000187049	TMEM216	lvldlp	Concentration of large VLDL particles	FALSE	FALSE	NA	NA
INTERVAL	Nightingale	11	ENSG00000187049	TMEM216	lvldltg	Triglycerides in large VLDL	FALSE	FALSE	NA	NA
INTERVAL	Nightingale	11	ENSG00000187049	TMEM216	lvldltg_	Triglycerides to total lipids ratio in large VLDL	FALSE	FALSE	NA	NA
INTERVAL	Nightingale	11	ENSG00000187049	TMEM216	mldlc	Cholesterol in medium LDL	FALSE	FALSE	NA	NA
INTERVAL	Nightingale	11	ENSG00000187049	TMEM216	mldlc_	Cholesterol to total lipids ratio in medium LDL	FALSE	FALSE	NA	NA
INTERVAL	Nightingale	11	ENSG00000187049	TMEM216	mldlce	Cholesteryl esters in medium LDL	FALSE	FALSE	NA	NA
INTERVAL	Nightingale	11	ENSG00000187049	TMEM216	mldlce_	Cholesteryl esters to total lipids ratio in medium LDL	FALSE	FALSE	NA	NA
INTERVAL	Nightingale	11	ENSG00000187049	TMEM216	mldlfc	Free cholesterol in medium LDL	FALSE	FALSE	NA	NA
INTERVAL	Nightingale	11	ENSG00000187049	TMEM216	mldll	Total lipids in medium LDL	FALSE	FALSE	NA	NA
INTERVAL	Nightingale	11	ENSG00000187049	TMEM216	mldlpl_	Phospholipids to total lipids ratio in medium LDL	FALSE	FALSE	NA	NA
INTERVAL	Nightingale	11	ENSG00000187049	TMEM216	mldltg_	Triglycerides to total lipids ratio in medium LDL	FALSE	FALSE	NA	NA
INTERVAL	Nightingale	11	ENSG00000187049	TMEM216	mufafa	Ratio of monounsaturated fatty acids to total fatty acids	FALSE	FALSE	NA	NA
INTERVAL	Nightingale	11	ENSG00000187049	TMEM216	mvldlc_	Cholesterol to total lipids ratio in medium VLDL	FALSE	FALSE	NA	NA
INTERVAL	Nightingale	11	ENSG00000187049	TMEM216	mvldlce_	Cholesteryl esters to total lipids ratio in medium VLDL	FALSE	FALSE	NA	NA
INTERVAL	Nightingale	11	ENSG00000187049	TMEM216	mvldltg	Triglycerides in medium VLDL	FALSE	FALSE	NA	NA
INTERVAL	Nightingale	11	ENSG00000187049	TMEM216	mvldltg_	Triglycerides to total lipids ratio in medium VLDL	FALSE	FALSE	NA	NA
INTERVAL	Nightingale	11	ENSG00000187049	TMEM216	pc	Phosphatidylcholines	FALSE	FALSE	NA	NA
INTERVAL	Nightingale	11	ENSG00000187049	TMEM216	pufa	Polyunsaturated fatty acids	FALSE	FALSE	NA	NA
INTERVAL	Nightingale	11	ENSG00000187049	TMEM216	pufafa	Ratio of polyunsaturated fatty acids to total fatty acids	FALSE	FALSE	NA	NA
INTERVAL	Nightingale	11	ENSG00000187049	TMEM216	remnantc	Remnant cholesterol (non-HDL, non-LDL -cholesterol)	FALSE	FALSE	NA	NA
INTERVAL	Nightingale	11	ENSG00000187049	TMEM216	serumc	Total cholesterol	FALSE	FALSE	NA	NA
INTERVAL	Nightingale	11	ENSG00000187049	TMEM216	sfa	Saturated fatty acids	FALSE	FALSE	NA	NA
INTERVAL	Nightingale	11	ENSG00000187049	TMEM216	sfafa	Ratio of saturated fatty acids to total fatty acids	FALSE	FALSE	NA	NA
INTERVAL	Nightingale	11	ENSG00000187049	TMEM216	shdlfc	Free cholesterol in small HDL	FALSE	FALSE	NA	NA
INTERVAL	Nightingale	11	ENSG00000187049	TMEM216	shdll	Total lipids in small HDL	FALSE	FALSE	NA	NA
INTERVAL	Nightingale	11	ENSG00000187049	TMEM216	shdlp	Concentration of small HDL particles	FALSE	FALSE	NA	NA
INTERVAL	Nightingale	11	ENSG00000187049	TMEM216	shdlpl	Phospholipids in small HDL	FALSE	FALSE	NA	NA
INTERVAL	Nightingale	11	ENSG00000187049	TMEM216	shdltg	Triglycerides in small HDL	FALSE	FALSE	NA	NA
INTERVAL	Nightingale	11	ENSG00000187049	TMEM216	sldlc	Cholesterol in small LDL	FALSE	FALSE	NA	NA
INTERVAL	Nightingale	11	ENSG00000187049	TMEM216	sldlc_	Cholesterol to total lipids ratio in small LDL	FALSE	FALSE	NA	NA
INTERVAL	Nightingale	11	ENSG00000187049	TMEM216	sldlce	Cholesteryl esters in small LDL	FALSE	FALSE	NA	NA
INTERVAL	Nightingale	11	ENSG00000187049	TMEM216	sldlce_	Cholesteryl esters to total lipids ratio in small LDL	FALSE	FALSE	NA	NA
INTERVAL	Nightingale	11	ENSG00000187049	TMEM216	sldll	Total lipids in small LDL	FALSE	FALSE	NA	NA
INTERVAL	Nightingale	11	ENSG00000187049	TMEM216	sldlp	Concentration of small LDL particles	FALSE	FALSE	NA	NA
INTERVAL	Nightingale	11	ENSG00000187049	TMEM216	sldlpl_	Phospholipids to total lipids ratio in small LDL	FALSE	FALSE	NA	NA
INTERVAL	Nightingale	11	ENSG00000187049	TMEM216	sldltg_	Triglycerides to total lipids ratio in small LDL	FALSE	FALSE	NA	NA
INTERVAL	Nightingale	11	ENSG00000187049	TMEM216	sm	Sphingomyelins	FALSE	FALSE	NA	NA
INTERVAL	Nightingale	11	ENSG00000187049	TMEM216	svldlc_	Cholesterol to total lipids ratio in small VLDL	FALSE	FALSE	NA	NA
INTERVAL	Nightingale	11	ENSG00000187049	TMEM216	svldlce	Cholesteryl esters in small VLDL	FALSE	FALSE	NA	NA
INTERVAL	Nightingale	11	ENSG00000187049	TMEM216	svldlce_	Cholesteryl esters to total lipids ratio in small VLDL	FALSE	FALSE	NA	NA
INTERVAL	Nightingale	11	ENSG00000187049	TMEM216	svldltg	Triglycerides in small VLDL	FALSE	FALSE	NA	NA
INTERVAL	Nightingale	11	ENSG00000187049	TMEM216	svldltg_	Triglycerides to total lipids ratio in small VLDL	FALSE	FALSE	NA	NA
INTERVAL	Nightingale	11	ENSG00000187049	TMEM216	tgpg	Ratio of triglycerides to phosphoglycerides	FALSE	FALSE	NA	NA
INTERVAL	Nightingale	11	ENSG00000187049	TMEM216	totcho	Total cholines	FALSE	FALSE	NA	NA
INTERVAL	Nightingale	11	ENSG00000187049	TMEM216	totpg	Phosphoglycerides	FALSE	FALSE	NA	NA
INTERVAL	Nightingale	11	ENSG00000187049	TMEM216	unsat	Degree of unsaturation	FALSE	FALSE	NA	NA
INTERVAL	Nightingale	11	ENSG00000187049	TMEM216	vldld	Average diameter for VLDL particles	FALSE	FALSE	NA	NA
INTERVAL	Nightingale	11	ENSG00000187049	TMEM216	vldltg	Triglycerides in VLDL	FALSE	FALSE	NA	NA
INTERVAL	Nightingale	11	ENSG00000187049	TMEM216	xlhdlc	Cholesterol in very large HDL	FALSE	FALSE	NA	NA
INTERVAL	Nightingale	11	ENSG00000187049	TMEM216	xlhdlc_	Cholesterol to total lipids ratio in very large HDL	FALSE	FALSE	NA	NA
INTERVAL	Nightingale	11	ENSG00000187049	TMEM216	xlhdlce	Cholesteryl esters in very large HDL	FALSE	FALSE	NA	NA
INTERVAL	Nightingale	11	ENSG00000187049	TMEM216	xlhdlce_	Cholesteryl esters to total lipids ratio in very large HDL	FALSE	FALSE	NA	NA
INTERVAL	Nightingale	11	ENSG00000187049	TMEM216	xlhdlfc	Free cholesterol in very large HDL	FALSE	FALSE	NA	NA
INTERVAL	Nightingale	11	ENSG00000187049	TMEM216	xlhdll	Total lipids in very large HDL	FALSE	FALSE	NA	NA
INTERVAL	Nightingale	11	ENSG00000187049	TMEM216	xlhdlp	Concentration of very large HDL particles	FALSE	FALSE	NA	NA
INTERVAL	Nightingale	11	ENSG00000187049	TMEM216	xlhdlpl	Phospholipids in very large HDL	FALSE	FALSE	NA	NA
INTERVAL	Nightingale	11	ENSG00000187049	TMEM216	xlhdlpl_	Phospholipids to total lipids ratio in very large HDL	FALSE	FALSE	NA	NA
INTERVAL	Nightingale	11	ENSG00000187049	TMEM216	xlhdltg_	Triglycerides to total lipids ratio in very large HDL	FALSE	FALSE	NA	NA
INTERVAL	Nightingale	11	ENSG00000187049	TMEM216	xlvldlc_	Cholesterol to total lipids ratio in very large VLDL	FALSE	FALSE	NA	NA
INTERVAL	Nightingale	11	ENSG00000187049	TMEM216	xlvldlce_	Cholesteryl esters to total lipids ratio in very large VLDL	FALSE	FALSE	NA	NA
INTERVAL	Nightingale	11	ENSG00000187049	TMEM216	xlvldlfc_	Free cholesterol to total lipids ratio in very large VLDL	FALSE	FALSE	NA	NA
INTERVAL	Nightingale	11	ENSG00000187049	TMEM216	xlvldlp	Concentration of very large VLDL particles	FALSE	FALSE	NA	NA
INTERVAL	Nightingale	11	ENSG00000187049	TMEM216	xlvldltg	Triglycerides in very large VLDL	FALSE	FALSE	NA	NA
INTERVAL	Nightingale	11	ENSG00000187049	TMEM216	xlvldltg_	Triglycerides to total lipids ratio in very large VLDL	FALSE	FALSE	NA	NA
INTERVAL	Nightingale	11	ENSG00000187049	TMEM216	xsvldlc	Cholesterol in very small VLDL	FALSE	FALSE	NA	NA
INTERVAL	Nightingale	11	ENSG00000187049	TMEM216	xsvldlc_	Cholesterol to total lipids ratio in very small VLDL	FALSE	FALSE	NA	NA
INTERVAL	Nightingale	11	ENSG00000187049	TMEM216	xsvldlce	Cholesteryl esters in very small VLDL	FALSE	FALSE	NA	NA
INTERVAL	Nightingale	11	ENSG00000187049	TMEM216	xsvldlce_	Cholesteryl esters to total lipids ratio in very small VLDL	FALSE	FALSE	NA	NA
INTERVAL	Nightingale	11	ENSG00000187049	TMEM216	xsvldlfc	Free cholesterol in very small VLDL	FALSE	FALSE	NA	NA
INTERVAL	Nightingale	11	ENSG00000187049	TMEM216	xsvldlfc_	Free cholesterol to total lipids ratio in very small VLDL	FALSE	FALSE	NA	NA
INTERVAL	Nightingale	11	ENSG00000187049	TMEM216	xsvldll	Total lipids in very small VLDL	FALSE	FALSE	NA	NA
INTERVAL	Nightingale	11	ENSG00000187049	TMEM216	xsvldlp	Concentration of very small VLDL particles	FALSE	FALSE	NA	NA
INTERVAL	Nightingale	11	ENSG00000187049	TMEM216	xsvldlpl	Phospholipids in very small VLDL	FALSE	FALSE	NA	NA
INTERVAL	Nightingale	11	ENSG00000187049	TMEM216	xsvldlpl_	Phospholipids to total lipids ratio in very small VLDL	FALSE	FALSE	NA	NA
INTERVAL	Nightingale	11	ENSG00000187049	TMEM216	xsvldltg_	Triglycerides to total lipids ratio in very small VLDL	FALSE	FALSE	NA	NA
INTERVAL	Nightingale	11	ENSG00000187049	TMEM216	xxlvldlc_	Cholesterol to total lipids ratio in chylomicrons and extremely large VLDL	FALSE	FALSE	NA	NA
INTERVAL	Nightingale	11	ENSG00000187049	TMEM216	xxlvldlce_	Cholesteryl esters to total lipids ratio in chylomicrons and extremely large VLDL	FALSE	FALSE	NA	NA
INTERVAL	Nightingale	11	ENSG00000187049	TMEM216	xxlvldlfc_	Free cholesterol to total lipids ratio in chylomicrons and extremely large VLDL	FALSE	FALSE	NA	NA
INTERVAL	Nightingale	11	ENSG00000187049	TMEM216	xxlvldltg_	Triglycerides to total lipids ratio in chylomicrons and extremely large VLDL	FALSE	FALSE	NA	NA
INTERVAL	Nightingale	11	ENSG00000197345	MRPL21	dha	Docosahexaenoic acid	FALSE	FALSE	NA	NA
INTERVAL	Nightingale	11	ENSG00000197345	MRPL21	dhafa	Ratio of docosahexaenoic acid to total fatty acids	FALSE	FALSE	NA	NA
INTERVAL	Nightingale	11	ENSG00000197345	MRPL21	faw3	Omega-3 fatty acids	FALSE	FALSE	NA	NA
INTERVAL	Nightingale	11	ENSG00000197345	MRPL21	faw3fa	Ratio of omega-3 fatty acids to total fatty acids	FALSE	FALSE	NA	NA
INTERVAL	Nightingale	11	ENSG00000197345	MRPL21	unsat	Degree of unsaturation	FALSE	FALSE	NA	NA
INTERVAL	Nightingale	11	ENSG00000197798	FAM118B	lhdlce_	Cholesteryl esters to total lipids ratio in large HDL	FALSE	FALSE	NA	NA
INTERVAL	Nightingale	11	ENSG00000197798	FAM118B	lhdlpl_	Phospholipids to total lipids ratio in large HDL	FALSE	FALSE	NA	NA
INTERVAL	Nightingale	11	ENSG00000198331	HYLS1	lhdlce_	Cholesteryl esters to total lipids ratio in large HDL	FALSE	FALSE	NA	NA
INTERVAL	Nightingale	11	ENSG00000198331	HYLS1	lhdlpl_	Phospholipids to total lipids ratio in large HDL	FALSE	FALSE	NA	NA
INTERVAL	Nightingale	11	ENSG00000198382	UVRAG	dhafa	Ratio of docosahexaenoic acid to total fatty acids	FALSE	NA	NA	NA
INTERVAL	Nightingale	11	ENSG00000198851	CD3E	idlfc_	Free cholesterol to total lipids ratio in IDL	FALSE	NA	NA	NA
INTERVAL	Nightingale	11	ENSG00000198851	CD3E	lvldlc	Cholesterol in large VLDL	FALSE	NA	NA	NA
INTERVAL	Nightingale	11	ENSG00000198851	CD3E	lvldlfc	Free cholesterol in large VLDL	FALSE	NA	NA	NA
INTERVAL	Nightingale	11	ENSG00000198851	CD3E	lvldll	Total lipids in large VLDL	FALSE	NA	NA	NA
INTERVAL	Nightingale	11	ENSG00000198851	CD3E	lvldlp	Concentration of large VLDL particles	FALSE	NA	NA	NA
INTERVAL	Nightingale	11	ENSG00000198851	CD3E	lvldlpl	Phospholipids in large VLDL	FALSE	NA	NA	NA
INTERVAL	Nightingale	11	ENSG00000198851	CD3E	lvldltg	Triglycerides in large VLDL	FALSE	NA	NA	NA
INTERVAL	Nightingale	11	ENSG00000198851	CD3E	mvldlfc	Free cholesterol in medium VLDL	FALSE	NA	NA	NA
INTERVAL	Nightingale	11	ENSG00000198851	CD3E	mvldll	Total lipids in medium VLDL	FALSE	NA	NA	NA
INTERVAL	Nightingale	11	ENSG00000198851	CD3E	mvldlp	Concentration of medium VLDL particles	FALSE	NA	NA	NA
INTERVAL	Nightingale	11	ENSG00000198851	CD3E	mvldlpl	Phospholipids in medium VLDL	FALSE	NA	NA	NA
INTERVAL	Nightingale	11	ENSG00000198851	CD3E	mvldltg	Triglycerides in medium VLDL	FALSE	NA	NA	NA
INTERVAL	Nightingale	11	ENSG00000198851	CD3E	serumtg	Total triglycerides	FALSE	NA	NA	NA
INTERVAL	Nightingale	11	ENSG00000198851	CD3E	svldltg	Triglycerides in small VLDL	FALSE	NA	NA	NA
INTERVAL	Nightingale	11	ENSG00000198851	CD3E	tgpg	Ratio of triglycerides to phosphoglycerides	FALSE	NA	NA	NA
INTERVAL	Nightingale	11	ENSG00000198851	CD3E	vldld	Average diameter for VLDL particles	FALSE	NA	NA	NA
INTERVAL	Nightingale	11	ENSG00000198851	CD3E	vldltg	Triglycerides in VLDL	FALSE	NA	NA	NA
INTERVAL	Nightingale	11	ENSG00000198851	CD3E	xlvldltg	Triglycerides in very large VLDL	FALSE	NA	NA	NA
INTERVAL	Nightingale	11	ENSG00000199090	MIR326	dhafa	Ratio of docosahexaenoic acid to total fatty acids	FALSE	NA	NA	NA
INTERVAL	Nightingale	11	ENSG00000214753	HNRNPUL2	apoa1	Apolipoprotein A1	FALSE	NA	NA	NA
INTERVAL	Nightingale	11	ENSG00000214753	HNRNPUL2	clafa	Ratio of conjugated linoleic acid to total fatty acids	FALSE	NA	NA	NA
INTERVAL	Nightingale	11	ENSG00000214753	HNRNPUL2	dha	Docosahexaenoic acid	FALSE	NA	NA	NA
INTERVAL	Nightingale	11	ENSG00000214753	HNRNPUL2	dhafa	Ratio of docosahexaenoic acid to total fatty acids	FALSE	NA	NA	NA
INTERVAL	Nightingale	11	ENSG00000214753	HNRNPUL2	estc	Total esterified cholesterol	FALSE	NA	NA	NA
INTERVAL	Nightingale	11	ENSG00000214753	HNRNPUL2	faw3	Omega-3 fatty acids	FALSE	NA	NA	NA
INTERVAL	Nightingale	11	ENSG00000214753	HNRNPUL2	faw3fa	Ratio of omega-3 fatty acids to total fatty acids	FALSE	NA	NA	NA
INTERVAL	Nightingale	11	ENSG00000214753	HNRNPUL2	freec	Total free cholesterol	FALSE	NA	NA	NA
INTERVAL	Nightingale	11	ENSG00000214753	HNRNPUL2	hdl2c	Cholesterol in the HDL2 fraction	FALSE	NA	NA	NA
INTERVAL	Nightingale	11	ENSG00000214753	HNRNPUL2	hdlc	HDL cholesterol	FALSE	NA	NA	NA
INTERVAL	Nightingale	11	ENSG00000214753	HNRNPUL2	hdld	Average diameter for HDL particles	FALSE	NA	NA	NA
INTERVAL	Nightingale	11	ENSG00000214753	HNRNPUL2	idlc	Cholesterol in IDL	FALSE	NA	NA	NA
INTERVAL	Nightingale	11	ENSG00000214753	HNRNPUL2	idlc_	Cholesterol to total lipids ratio in IDL	FALSE	NA	NA	NA
INTERVAL	Nightingale	11	ENSG00000214753	HNRNPUL2	idlce	Cholesteryl esters in IDL	FALSE	NA	NA	NA
INTERVAL	Nightingale	11	ENSG00000214753	HNRNPUL2	idlce_	Cholesteryl esters to total lipids ratio in IDL	FALSE	NA	NA	NA
INTERVAL	Nightingale	11	ENSG00000214753	HNRNPUL2	idlfc	Free cholesterol in IDL	FALSE	NA	NA	NA
INTERVAL	Nightingale	11	ENSG00000214753	HNRNPUL2	idlfc_	Free cholesterol to total lipids ratio in IDL	FALSE	NA	NA	NA
INTERVAL	Nightingale	11	ENSG00000214753	HNRNPUL2	idll	Total lipids in IDL	FALSE	NA	NA	NA
INTERVAL	Nightingale	11	ENSG00000214753	HNRNPUL2	idlp	Concentration of IDL particles	FALSE	NA	NA	NA
INTERVAL	Nightingale	11	ENSG00000214753	HNRNPUL2	idlpl	Phospholipids in IDL	FALSE	NA	NA	NA
INTERVAL	Nightingale	11	ENSG00000214753	HNRNPUL2	idlpl_	Phospholipids to total lipids ratio in IDL	FALSE	NA	NA	NA
INTERVAL	Nightingale	11	ENSG00000214753	HNRNPUL2	idltg_	Triglycerides to total lipids ratio in IDL	FALSE	NA	NA	NA
INTERVAL	Nightingale	11	ENSG00000214753	HNRNPUL2	la	Linoleic acid	FALSE	NA	NA	NA
INTERVAL	Nightingale	11	ENSG00000214753	HNRNPUL2	lafa	Ratio of linoleic acid to total fatty acids	FALSE	NA	NA	NA
INTERVAL	Nightingale	11	ENSG00000214753	HNRNPUL2	ldlc	LDL cholesterol	FALSE	NA	NA	NA
INTERVAL	Nightingale	11	ENSG00000214753	HNRNPUL2	lhdlc	Cholesterol in large HDL	FALSE	NA	NA	NA
INTERVAL	Nightingale	11	ENSG00000214753	HNRNPUL2	lhdlc_	Cholesterol to total lipids ratio in large HDL	FALSE	NA	NA	NA
INTERVAL	Nightingale	11	ENSG00000214753	HNRNPUL2	lhdlce	Cholesteryl esters in large HDL	FALSE	NA	NA	NA
INTERVAL	Nightingale	11	ENSG00000214753	HNRNPUL2	lhdlfc	Free cholesterol in large HDL	FALSE	NA	NA	NA
INTERVAL	Nightingale	11	ENSG00000214753	HNRNPUL2	lhdlfc_	Free cholesterol to total lipids ratio in large HDL	FALSE	NA	NA	NA
INTERVAL	Nightingale	11	ENSG00000214753	HNRNPUL2	lhdll	Total lipids in large HDL	FALSE	NA	NA	NA
INTERVAL	Nightingale	11	ENSG00000214753	HNRNPUL2	lhdlp	Concentration of large HDL particles	FALSE	NA	NA	NA
INTERVAL	Nightingale	11	ENSG00000214753	HNRNPUL2	lhdlpl	Phospholipids in large HDL	FALSE	NA	NA	NA
INTERVAL	Nightingale	11	ENSG00000214753	HNRNPUL2	lhdlpl_	Phospholipids to total lipids ratio in large HDL	FALSE	NA	NA	NA
INTERVAL	Nightingale	11	ENSG00000214753	HNRNPUL2	lhdltg	Triglycerides in large HDL	FALSE	NA	NA	NA
INTERVAL	Nightingale	11	ENSG00000214753	HNRNPUL2	lldlc	Cholesterol in large LDL	FALSE	NA	NA	NA
INTERVAL	Nightingale	11	ENSG00000214753	HNRNPUL2	lldlc_	Cholesterol to total lipids ratio in large LDL	FALSE	NA	NA	NA
INTERVAL	Nightingale	11	ENSG00000214753	HNRNPUL2	lldlce	Cholesteryl esters in large LDL	FALSE	NA	NA	NA
INTERVAL	Nightingale	11	ENSG00000214753	HNRNPUL2	lldlce_	Cholesteryl esters to total lipids ratio in large LDL	FALSE	NA	NA	NA
INTERVAL	Nightingale	11	ENSG00000214753	HNRNPUL2	lldlfc	Free cholesterol in large LDL	FALSE	NA	NA	NA
INTERVAL	Nightingale	11	ENSG00000214753	HNRNPUL2	lldll	Total lipids in large LDL	FALSE	NA	NA	NA
INTERVAL	Nightingale	11	ENSG00000214753	HNRNPUL2	lldlp	Concentration of large LDL particles	FALSE	NA	NA	NA
INTERVAL	Nightingale	11	ENSG00000214753	HNRNPUL2	lldlpl	Phospholipids in large LDL	FALSE	NA	NA	NA
INTERVAL	Nightingale	11	ENSG00000214753	HNRNPUL2	lldlpl_	Phospholipids to total lipids ratio in large LDL	FALSE	NA	NA	NA
INTERVAL	Nightingale	11	ENSG00000214753	HNRNPUL2	lldltg_	Triglycerides to total lipids ratio in large LDL	FALSE	NA	NA	NA
INTERVAL	Nightingale	11	ENSG00000214753	HNRNPUL2	lvldlc_	Cholesterol to total lipids ratio in large VLDL	FALSE	NA	NA	NA
INTERVAL	Nightingale	11	ENSG00000214753	HNRNPUL2	lvldlce_	Cholesteryl esters to total lipids ratio in large VLDL	FALSE	NA	NA	NA
INTERVAL	Nightingale	11	ENSG00000214753	HNRNPUL2	lvldll	Total lipids in large VLDL	FALSE	NA	NA	NA
INTERVAL	Nightingale	11	ENSG00000214753	HNRNPUL2	lvldlp	Concentration of large VLDL particles	FALSE	NA	NA	NA
INTERVAL	Nightingale	11	ENSG00000214753	HNRNPUL2	lvldltg	Triglycerides in large VLDL	FALSE	NA	NA	NA
INTERVAL	Nightingale	11	ENSG00000214753	HNRNPUL2	lvldltg_	Triglycerides to total lipids ratio in large VLDL	FALSE	NA	NA	NA
INTERVAL	Nightingale	11	ENSG00000214753	HNRNPUL2	mldlc	Cholesterol in medium LDL	FALSE	NA	NA	NA
INTERVAL	Nightingale	11	ENSG00000214753	HNRNPUL2	mldlc_	Cholesterol to total lipids ratio in medium LDL	FALSE	NA	NA	NA
INTERVAL	Nightingale	11	ENSG00000214753	HNRNPUL2	mldlce	Cholesteryl esters in medium LDL	FALSE	NA	NA	NA
INTERVAL	Nightingale	11	ENSG00000214753	HNRNPUL2	mldlce_	Cholesteryl esters to total lipids ratio in medium LDL	FALSE	NA	NA	NA
INTERVAL	Nightingale	11	ENSG00000214753	HNRNPUL2	mldlfc	Free cholesterol in medium LDL	FALSE	NA	NA	NA
INTERVAL	Nightingale	11	ENSG00000214753	HNRNPUL2	mldll	Total lipids in medium LDL	FALSE	NA	NA	NA
INTERVAL	Nightingale	11	ENSG00000214753	HNRNPUL2	mldlpl_	Phospholipids to total lipids ratio in medium LDL	FALSE	NA	NA	NA
INTERVAL	Nightingale	11	ENSG00000214753	HNRNPUL2	mldltg_	Triglycerides to total lipids ratio in medium LDL	FALSE	NA	NA	NA
INTERVAL	Nightingale	11	ENSG00000214753	HNRNPUL2	mufafa	Ratio of monounsaturated fatty acids to total fatty acids	FALSE	NA	NA	NA
INTERVAL	Nightingale	11	ENSG00000214753	HNRNPUL2	mvldlc_	Cholesterol to total lipids ratio in medium VLDL	FALSE	NA	NA	NA
INTERVAL	Nightingale	11	ENSG00000214753	HNRNPUL2	mvldlce_	Cholesteryl esters to total lipids ratio in medium VLDL	FALSE	NA	NA	NA
INTERVAL	Nightingale	11	ENSG00000214753	HNRNPUL2	mvldltg	Triglycerides in medium VLDL	FALSE	NA	NA	NA
INTERVAL	Nightingale	11	ENSG00000214753	HNRNPUL2	mvldltg_	Triglycerides to total lipids ratio in medium VLDL	FALSE	NA	NA	NA
INTERVAL	Nightingale	11	ENSG00000214753	HNRNPUL2	pc	Phosphatidylcholines	FALSE	NA	NA	NA
INTERVAL	Nightingale	11	ENSG00000214753	HNRNPUL2	pufa	Polyunsaturated fatty acids	FALSE	NA	NA	NA
INTERVAL	Nightingale	11	ENSG00000214753	HNRNPUL2	pufafa	Ratio of polyunsaturated fatty acids to total fatty acids	FALSE	NA	NA	NA
INTERVAL	Nightingale	11	ENSG00000214753	HNRNPUL2	remnantc	Remnant cholesterol (non-HDL, non-LDL -cholesterol)	FALSE	NA	NA	NA
INTERVAL	Nightingale	11	ENSG00000214753	HNRNPUL2	serumc	Total cholesterol	FALSE	NA	NA	NA
INTERVAL	Nightingale	11	ENSG00000214753	HNRNPUL2	sfa	Saturated fatty acids	FALSE	NA	NA	NA
INTERVAL	Nightingale	11	ENSG00000214753	HNRNPUL2	sfafa	Ratio of saturated fatty acids to total fatty acids	FALSE	NA	NA	NA
INTERVAL	Nightingale	11	ENSG00000214753	HNRNPUL2	shdlfc	Free cholesterol in small HDL	FALSE	NA	NA	NA
INTERVAL	Nightingale	11	ENSG00000214753	HNRNPUL2	shdll	Total lipids in small HDL	FALSE	NA	NA	NA
INTERVAL	Nightingale	11	ENSG00000214753	HNRNPUL2	shdlp	Concentration of small HDL particles	FALSE	NA	NA	NA
INTERVAL	Nightingale	11	ENSG00000214753	HNRNPUL2	shdlpl	Phospholipids in small HDL	FALSE	NA	NA	NA
INTERVAL	Nightingale	11	ENSG00000214753	HNRNPUL2	shdltg	Triglycerides in small HDL	FALSE	NA	NA	NA
INTERVAL	Nightingale	11	ENSG00000214753	HNRNPUL2	sldlc	Cholesterol in small LDL	FALSE	NA	NA	NA
INTERVAL	Nightingale	11	ENSG00000214753	HNRNPUL2	sldlc_	Cholesterol to total lipids ratio in small LDL	FALSE	NA	NA	NA
INTERVAL	Nightingale	11	ENSG00000214753	HNRNPUL2	sldlce	Cholesteryl esters in small LDL	FALSE	NA	NA	NA
INTERVAL	Nightingale	11	ENSG00000214753	HNRNPUL2	sldlce_	Cholesteryl esters to total lipids ratio in small LDL	FALSE	NA	NA	NA
INTERVAL	Nightingale	11	ENSG00000214753	HNRNPUL2	sldll	Total lipids in small LDL	FALSE	NA	NA	NA
INTERVAL	Nightingale	11	ENSG00000214753	HNRNPUL2	sldlp	Concentration of small LDL particles	FALSE	NA	NA	NA
INTERVAL	Nightingale	11	ENSG00000214753	HNRNPUL2	sldlpl_	Phospholipids to total lipids ratio in small LDL	FALSE	NA	NA	NA
INTERVAL	Nightingale	11	ENSG00000214753	HNRNPUL2	sldltg_	Triglycerides to total lipids ratio in small LDL	FALSE	NA	NA	NA
INTERVAL	Nightingale	11	ENSG00000214753	HNRNPUL2	sm	Sphingomyelins	FALSE	NA	NA	NA
INTERVAL	Nightingale	11	ENSG00000214753	HNRNPUL2	svldlc_	Cholesterol to total lipids ratio in small VLDL	FALSE	NA	NA	NA
INTERVAL	Nightingale	11	ENSG00000214753	HNRNPUL2	svldlce	Cholesteryl esters in small VLDL	FALSE	NA	NA	NA
INTERVAL	Nightingale	11	ENSG00000214753	HNRNPUL2	svldlce_	Cholesteryl esters to total lipids ratio in small VLDL	FALSE	NA	NA	NA
INTERVAL	Nightingale	11	ENSG00000214753	HNRNPUL2	svldltg	Triglycerides in small VLDL	FALSE	NA	NA	NA
INTERVAL	Nightingale	11	ENSG00000214753	HNRNPUL2	svldltg_	Triglycerides to total lipids ratio in small VLDL	FALSE	NA	NA	NA
INTERVAL	Nightingale	11	ENSG00000214753	HNRNPUL2	tgpg	Ratio of triglycerides to phosphoglycerides	FALSE	NA	NA	NA
INTERVAL	Nightingale	11	ENSG00000214753	HNRNPUL2	totcho	Total cholines	FALSE	NA	NA	NA
INTERVAL	Nightingale	11	ENSG00000214753	HNRNPUL2	totpg	Phosphoglycerides	FALSE	NA	NA	NA
INTERVAL	Nightingale	11	ENSG00000214753	HNRNPUL2	unsat	Degree of unsaturation	FALSE	NA	NA	NA
INTERVAL	Nightingale	11	ENSG00000214753	HNRNPUL2	vldld	Average diameter for VLDL particles	FALSE	NA	NA	NA
INTERVAL	Nightingale	11	ENSG00000214753	HNRNPUL2	vldltg	Triglycerides in VLDL	FALSE	NA	NA	NA
INTERVAL	Nightingale	11	ENSG00000214753	HNRNPUL2	xlhdlc	Cholesterol in very large HDL	FALSE	NA	NA	NA
INTERVAL	Nightingale	11	ENSG00000214753	HNRNPUL2	xlhdlc_	Cholesterol to total lipids ratio in very large HDL	FALSE	NA	NA	NA
INTERVAL	Nightingale	11	ENSG00000214753	HNRNPUL2	xlhdlce	Cholesteryl esters in very large HDL	FALSE	NA	NA	NA
INTERVAL	Nightingale	11	ENSG00000214753	HNRNPUL2	xlhdlce_	Cholesteryl esters to total lipids ratio in very large HDL	FALSE	NA	NA	NA
INTERVAL	Nightingale	11	ENSG00000214753	HNRNPUL2	xlhdlfc	Free cholesterol in very large HDL	FALSE	NA	NA	NA
INTERVAL	Nightingale	11	ENSG00000214753	HNRNPUL2	xlhdll	Total lipids in very large HDL	FALSE	NA	NA	NA
INTERVAL	Nightingale	11	ENSG00000214753	HNRNPUL2	xlhdlp	Concentration of very large HDL particles	FALSE	NA	NA	NA
INTERVAL	Nightingale	11	ENSG00000214753	HNRNPUL2	xlhdlpl	Phospholipids in very large HDL	FALSE	NA	NA	NA
INTERVAL	Nightingale	11	ENSG00000214753	HNRNPUL2	xlhdlpl_	Phospholipids to total lipids ratio in very large HDL	FALSE	NA	NA	NA
INTERVAL	Nightingale	11	ENSG00000214753	HNRNPUL2	xlhdltg_	Triglycerides to total lipids ratio in very large HDL	FALSE	NA	NA	NA
INTERVAL	Nightingale	11	ENSG00000214753	HNRNPUL2	xlvldlc_	Cholesterol to total lipids ratio in very large VLDL	FALSE	NA	NA	NA
INTERVAL	Nightingale	11	ENSG00000214753	HNRNPUL2	xlvldlce_	Cholesteryl esters to total lipids ratio in very large VLDL	FALSE	NA	NA	NA
INTERVAL	Nightingale	11	ENSG00000214753	HNRNPUL2	xlvldlfc_	Free cholesterol to total lipids ratio in very large VLDL	FALSE	NA	NA	NA
INTERVAL	Nightingale	11	ENSG00000214753	HNRNPUL2	xlvldlp	Concentration of very large VLDL particles	FALSE	NA	NA	NA
INTERVAL	Nightingale	11	ENSG00000214753	HNRNPUL2	xlvldltg	Triglycerides in very large VLDL	FALSE	NA	NA	NA
INTERVAL	Nightingale	11	ENSG00000214753	HNRNPUL2	xlvldltg_	Triglycerides to total lipids ratio in very large VLDL	FALSE	NA	NA	NA
INTERVAL	Nightingale	11	ENSG00000214753	HNRNPUL2	xsvldlc	Cholesterol in very small VLDL	FALSE	NA	NA	NA
INTERVAL	Nightingale	11	ENSG00000214753	HNRNPUL2	xsvldlc_	Cholesterol to total lipids ratio in very small VLDL	FALSE	NA	NA	NA
INTERVAL	Nightingale	11	ENSG00000214753	HNRNPUL2	xsvldlce	Cholesteryl esters in very small VLDL	FALSE	NA	NA	NA
INTERVAL	Nightingale	11	ENSG00000214753	HNRNPUL2	xsvldlce_	Cholesteryl esters to total lipids ratio in very small VLDL	FALSE	NA	NA	NA
INTERVAL	Nightingale	11	ENSG00000214753	HNRNPUL2	xsvldlfc	Free cholesterol in very small VLDL	FALSE	NA	NA	NA
INTERVAL	Nightingale	11	ENSG00000214753	HNRNPUL2	xsvldlfc_	Free cholesterol to total lipids ratio in very small VLDL	FALSE	NA	NA	NA
INTERVAL	Nightingale	11	ENSG00000214753	HNRNPUL2	xsvldll	Total lipids in very small VLDL	FALSE	NA	NA	NA
INTERVAL	Nightingale	11	ENSG00000214753	HNRNPUL2	xsvldlp	Concentration of very small VLDL particles	FALSE	NA	NA	NA
INTERVAL	Nightingale	11	ENSG00000214753	HNRNPUL2	xsvldlpl	Phospholipids in very small VLDL	FALSE	NA	NA	NA
INTERVAL	Nightingale	11	ENSG00000214753	HNRNPUL2	xsvldlpl_	Phospholipids to total lipids ratio in very small VLDL	FALSE	NA	NA	NA
INTERVAL	Nightingale	11	ENSG00000214753	HNRNPUL2	xsvldltg_	Triglycerides to total lipids ratio in very small VLDL	FALSE	NA	NA	NA
INTERVAL	Nightingale	11	ENSG00000214753	HNRNPUL2	xxlvldlc_	Cholesterol to total lipids ratio in chylomicrons and extremely large VLDL	FALSE	NA	NA	NA
INTERVAL	Nightingale	11	ENSG00000214753	HNRNPUL2	xxlvldlce_	Cholesteryl esters to total lipids ratio in chylomicrons and extremely large VLDL	FALSE	NA	NA	NA
INTERVAL	Nightingale	11	ENSG00000214753	HNRNPUL2	xxlvldlfc_	Free cholesterol to total lipids ratio in chylomicrons and extremely large VLDL	FALSE	NA	NA	NA
INTERVAL	Nightingale	11	ENSG00000214753	HNRNPUL2	xxlvldltg_	Triglycerides to total lipids ratio in chylomicrons and extremely large VLDL	FALSE	NA	NA	NA
INTERVAL	Nightingale	11	ENSG00000221968	FADS3	apoa1	Apolipoprotein A1	FALSE	NA	NA	NA
INTERVAL	Nightingale	11	ENSG00000221968	FADS3	clafa	Ratio of conjugated linoleic acid to total fatty acids	FALSE	NA	NA	NA
INTERVAL	Nightingale	11	ENSG00000221968	FADS3	dha	Docosahexaenoic acid	FALSE	NA	NA	NA
INTERVAL	Nightingale	11	ENSG00000221968	FADS3	dhafa	Ratio of docosahexaenoic acid to total fatty acids	FALSE	NA	NA	NA
INTERVAL	Nightingale	11	ENSG00000221968	FADS3	estc	Total esterified cholesterol	FALSE	NA	NA	NA
INTERVAL	Nightingale	11	ENSG00000221968	FADS3	faw3	Omega-3 fatty acids	FALSE	NA	NA	NA
INTERVAL	Nightingale	11	ENSG00000221968	FADS3	faw3fa	Ratio of omega-3 fatty acids to total fatty acids	FALSE	NA	NA	NA
INTERVAL	Nightingale	11	ENSG00000221968	FADS3	freec	Total free cholesterol	FALSE	NA	NA	NA
INTERVAL	Nightingale	11	ENSG00000221968	FADS3	hdl2c	Cholesterol in the HDL2 fraction	FALSE	NA	NA	NA
INTERVAL	Nightingale	11	ENSG00000221968	FADS3	hdlc	HDL cholesterol	FALSE	NA	NA	NA
INTERVAL	Nightingale	11	ENSG00000221968	FADS3	hdld	Average diameter for HDL particles	FALSE	NA	NA	NA
INTERVAL	Nightingale	11	ENSG00000221968	FADS3	idlc	Cholesterol in IDL	FALSE	NA	NA	NA
INTERVAL	Nightingale	11	ENSG00000221968	FADS3	idlc_	Cholesterol to total lipids ratio in IDL	FALSE	NA	NA	NA
INTERVAL	Nightingale	11	ENSG00000221968	FADS3	idlce	Cholesteryl esters in IDL	FALSE	NA	NA	NA
INTERVAL	Nightingale	11	ENSG00000221968	FADS3	idlce_	Cholesteryl esters to total lipids ratio in IDL	FALSE	NA	NA	NA
INTERVAL	Nightingale	11	ENSG00000221968	FADS3	idlfc	Free cholesterol in IDL	FALSE	NA	NA	NA
INTERVAL	Nightingale	11	ENSG00000221968	FADS3	idlfc_	Free cholesterol to total lipids ratio in IDL	FALSE	NA	NA	NA
INTERVAL	Nightingale	11	ENSG00000221968	FADS3	idll	Total lipids in IDL	FALSE	NA	NA	NA
INTERVAL	Nightingale	11	ENSG00000221968	FADS3	idlp	Concentration of IDL particles	FALSE	NA	NA	NA
INTERVAL	Nightingale	11	ENSG00000221968	FADS3	idlpl	Phospholipids in IDL	FALSE	NA	NA	NA
INTERVAL	Nightingale	11	ENSG00000221968	FADS3	idlpl_	Phospholipids to total lipids ratio in IDL	FALSE	NA	NA	NA
INTERVAL	Nightingale	11	ENSG00000221968	FADS3	idltg_	Triglycerides to total lipids ratio in IDL	FALSE	NA	NA	NA
INTERVAL	Nightingale	11	ENSG00000221968	FADS3	la	Linoleic acid	FALSE	NA	NA	NA
INTERVAL	Nightingale	11	ENSG00000221968	FADS3	lafa	Ratio of linoleic acid to total fatty acids	FALSE	NA	NA	NA
INTERVAL	Nightingale	11	ENSG00000221968	FADS3	ldlc	LDL cholesterol	FALSE	NA	NA	NA
INTERVAL	Nightingale	11	ENSG00000221968	FADS3	lhdlc	Cholesterol in large HDL	FALSE	NA	NA	NA
INTERVAL	Nightingale	11	ENSG00000221968	FADS3	lhdlc_	Cholesterol to total lipids ratio in large HDL	FALSE	NA	NA	NA
INTERVAL	Nightingale	11	ENSG00000221968	FADS3	lhdlce	Cholesteryl esters in large HDL	FALSE	NA	NA	NA
INTERVAL	Nightingale	11	ENSG00000221968	FADS3	lhdlfc	Free cholesterol in large HDL	FALSE	NA	NA	NA
INTERVAL	Nightingale	11	ENSG00000221968	FADS3	lhdlfc_	Free cholesterol to total lipids ratio in large HDL	FALSE	NA	NA	NA
INTERVAL	Nightingale	11	ENSG00000221968	FADS3	lhdll	Total lipids in large HDL	FALSE	NA	NA	NA
INTERVAL	Nightingale	11	ENSG00000221968	FADS3	lhdlp	Concentration of large HDL particles	FALSE	NA	NA	NA
INTERVAL	Nightingale	11	ENSG00000221968	FADS3	lhdlpl	Phospholipids in large HDL	FALSE	NA	NA	NA
INTERVAL	Nightingale	11	ENSG00000221968	FADS3	lhdlpl_	Phospholipids to total lipids ratio in large HDL	FALSE	NA	NA	NA
INTERVAL	Nightingale	11	ENSG00000221968	FADS3	lhdltg	Triglycerides in large HDL	FALSE	NA	NA	NA
INTERVAL	Nightingale	11	ENSG00000221968	FADS3	lldlc	Cholesterol in large LDL	FALSE	NA	NA	NA
INTERVAL	Nightingale	11	ENSG00000221968	FADS3	lldlc_	Cholesterol to total lipids ratio in large LDL	FALSE	NA	NA	NA
INTERVAL	Nightingale	11	ENSG00000221968	FADS3	lldlce	Cholesteryl esters in large LDL	FALSE	NA	NA	NA
INTERVAL	Nightingale	11	ENSG00000221968	FADS3	lldlce_	Cholesteryl esters to total lipids ratio in large LDL	FALSE	NA	NA	NA
INTERVAL	Nightingale	11	ENSG00000221968	FADS3	lldlfc	Free cholesterol in large LDL	FALSE	NA	NA	NA
INTERVAL	Nightingale	11	ENSG00000221968	FADS3	lldll	Total lipids in large LDL	FALSE	NA	NA	NA
INTERVAL	Nightingale	11	ENSG00000221968	FADS3	lldlp	Concentration of large LDL particles	FALSE	NA	NA	NA
INTERVAL	Nightingale	11	ENSG00000221968	FADS3	lldlpl	Phospholipids in large LDL	FALSE	NA	NA	NA
INTERVAL	Nightingale	11	ENSG00000221968	FADS3	lldlpl_	Phospholipids to total lipids ratio in large LDL	FALSE	NA	NA	NA
INTERVAL	Nightingale	11	ENSG00000221968	FADS3	lldltg_	Triglycerides to total lipids ratio in large LDL	FALSE	NA	NA	NA
INTERVAL	Nightingale	11	ENSG00000221968	FADS3	lvldlc_	Cholesterol to total lipids ratio in large VLDL	FALSE	NA	NA	NA
INTERVAL	Nightingale	11	ENSG00000221968	FADS3	lvldlce_	Cholesteryl esters to total lipids ratio in large VLDL	FALSE	NA	NA	NA
INTERVAL	Nightingale	11	ENSG00000221968	FADS3	lvldll	Total lipids in large VLDL	FALSE	NA	NA	NA
INTERVAL	Nightingale	11	ENSG00000221968	FADS3	lvldlp	Concentration of large VLDL particles	FALSE	NA	NA	NA
INTERVAL	Nightingale	11	ENSG00000221968	FADS3	lvldltg	Triglycerides in large VLDL	FALSE	NA	NA	NA
INTERVAL	Nightingale	11	ENSG00000221968	FADS3	lvldltg_	Triglycerides to total lipids ratio in large VLDL	FALSE	NA	NA	NA
INTERVAL	Nightingale	11	ENSG00000221968	FADS3	mldlc	Cholesterol in medium LDL	FALSE	NA	NA	NA
INTERVAL	Nightingale	11	ENSG00000221968	FADS3	mldlc_	Cholesterol to total lipids ratio in medium LDL	FALSE	NA	NA	NA
INTERVAL	Nightingale	11	ENSG00000221968	FADS3	mldlce	Cholesteryl esters in medium LDL	FALSE	NA	NA	NA
INTERVAL	Nightingale	11	ENSG00000221968	FADS3	mldlce_	Cholesteryl esters to total lipids ratio in medium LDL	FALSE	NA	NA	NA
INTERVAL	Nightingale	11	ENSG00000221968	FADS3	mldlfc	Free cholesterol in medium LDL	FALSE	NA	NA	NA
INTERVAL	Nightingale	11	ENSG00000221968	FADS3	mldll	Total lipids in medium LDL	FALSE	NA	NA	NA
INTERVAL	Nightingale	11	ENSG00000221968	FADS3	mldlpl_	Phospholipids to total lipids ratio in medium LDL	FALSE	NA	NA	NA
INTERVAL	Nightingale	11	ENSG00000221968	FADS3	mldltg_	Triglycerides to total lipids ratio in medium LDL	FALSE	NA	NA	NA
INTERVAL	Nightingale	11	ENSG00000221968	FADS3	mufafa	Ratio of monounsaturated fatty acids to total fatty acids	FALSE	NA	NA	NA
INTERVAL	Nightingale	11	ENSG00000221968	FADS3	mvldlc_	Cholesterol to total lipids ratio in medium VLDL	FALSE	NA	NA	NA
INTERVAL	Nightingale	11	ENSG00000221968	FADS3	mvldlce_	Cholesteryl esters to total lipids ratio in medium VLDL	FALSE	NA	NA	NA
INTERVAL	Nightingale	11	ENSG00000221968	FADS3	mvldltg	Triglycerides in medium VLDL	FALSE	NA	NA	NA
INTERVAL	Nightingale	11	ENSG00000221968	FADS3	mvldltg_	Triglycerides to total lipids ratio in medium VLDL	FALSE	NA	NA	NA
INTERVAL	Nightingale	11	ENSG00000221968	FADS3	pc	Phosphatidylcholines	FALSE	NA	NA	NA
INTERVAL	Nightingale	11	ENSG00000221968	FADS3	pufa	Polyunsaturated fatty acids	FALSE	NA	NA	NA
INTERVAL	Nightingale	11	ENSG00000221968	FADS3	pufafa	Ratio of polyunsaturated fatty acids to total fatty acids	FALSE	NA	NA	NA
INTERVAL	Nightingale	11	ENSG00000221968	FADS3	remnantc	Remnant cholesterol (non-HDL, non-LDL -cholesterol)	FALSE	NA	NA	NA
INTERVAL	Nightingale	11	ENSG00000221968	FADS3	serumc	Total cholesterol	FALSE	NA	NA	NA
INTERVAL	Nightingale	11	ENSG00000221968	FADS3	sfa	Saturated fatty acids	FALSE	NA	NA	NA
INTERVAL	Nightingale	11	ENSG00000221968	FADS3	sfafa	Ratio of saturated fatty acids to total fatty acids	FALSE	NA	NA	NA
INTERVAL	Nightingale	11	ENSG00000221968	FADS3	shdlfc	Free cholesterol in small HDL	FALSE	NA	NA	NA
INTERVAL	Nightingale	11	ENSG00000221968	FADS3	shdll	Total lipids in small HDL	FALSE	NA	NA	NA
INTERVAL	Nightingale	11	ENSG00000221968	FADS3	shdlp	Concentration of small HDL particles	FALSE	NA	NA	NA
INTERVAL	Nightingale	11	ENSG00000221968	FADS3	shdlpl	Phospholipids in small HDL	FALSE	NA	NA	NA
INTERVAL	Nightingale	11	ENSG00000221968	FADS3	shdltg	Triglycerides in small HDL	FALSE	NA	NA	NA
INTERVAL	Nightingale	11	ENSG00000221968	FADS3	sldlc	Cholesterol in small LDL	FALSE	NA	NA	NA
INTERVAL	Nightingale	11	ENSG00000221968	FADS3	sldlc_	Cholesterol to total lipids ratio in small LDL	FALSE	NA	NA	NA
INTERVAL	Nightingale	11	ENSG00000221968	FADS3	sldlce	Cholesteryl esters in small LDL	FALSE	NA	NA	NA
INTERVAL	Nightingale	11	ENSG00000221968	FADS3	sldlce_	Cholesteryl esters to total lipids ratio in small LDL	FALSE	NA	NA	NA
INTERVAL	Nightingale	11	ENSG00000221968	FADS3	sldll	Total lipids in small LDL	FALSE	NA	NA	NA
INTERVAL	Nightingale	11	ENSG00000221968	FADS3	sldlp	Concentration of small LDL particles	FALSE	NA	NA	NA
INTERVAL	Nightingale	11	ENSG00000221968	FADS3	sldlpl_	Phospholipids to total lipids ratio in small LDL	FALSE	NA	NA	NA
INTERVAL	Nightingale	11	ENSG00000221968	FADS3	sldltg_	Triglycerides to total lipids ratio in small LDL	FALSE	NA	NA	NA
INTERVAL	Nightingale	11	ENSG00000221968	FADS3	sm	Sphingomyelins	FALSE	NA	NA	NA
INTERVAL	Nightingale	11	ENSG00000221968	FADS3	svldlc_	Cholesterol to total lipids ratio in small VLDL	FALSE	NA	NA	NA
INTERVAL	Nightingale	11	ENSG00000221968	FADS3	svldlce	Cholesteryl esters in small VLDL	FALSE	NA	NA	NA
INTERVAL	Nightingale	11	ENSG00000221968	FADS3	svldlce_	Cholesteryl esters to total lipids ratio in small VLDL	FALSE	NA	NA	NA
INTERVAL	Nightingale	11	ENSG00000221968	FADS3	svldltg	Triglycerides in small VLDL	FALSE	NA	NA	NA
INTERVAL	Nightingale	11	ENSG00000221968	FADS3	svldltg_	Triglycerides to total lipids ratio in small VLDL	FALSE	NA	NA	NA
INTERVAL	Nightingale	11	ENSG00000221968	FADS3	tgpg	Ratio of triglycerides to phosphoglycerides	FALSE	NA	NA	NA
INTERVAL	Nightingale	11	ENSG00000221968	FADS3	totcho	Total cholines	FALSE	NA	NA	NA
INTERVAL	Nightingale	11	ENSG00000221968	FADS3	totpg	Phosphoglycerides	FALSE	NA	NA	NA
INTERVAL	Nightingale	11	ENSG00000221968	FADS3	unsat	Degree of unsaturation	FALSE	NA	NA	NA
INTERVAL	Nightingale	11	ENSG00000221968	FADS3	vldld	Average diameter for VLDL particles	FALSE	NA	NA	NA
INTERVAL	Nightingale	11	ENSG00000221968	FADS3	vldltg	Triglycerides in VLDL	FALSE	NA	NA	NA
INTERVAL	Nightingale	11	ENSG00000221968	FADS3	xlhdlc	Cholesterol in very large HDL	FALSE	NA	NA	NA
INTERVAL	Nightingale	11	ENSG00000221968	FADS3	xlhdlc_	Cholesterol to total lipids ratio in very large HDL	FALSE	NA	NA	NA
INTERVAL	Nightingale	11	ENSG00000221968	FADS3	xlhdlce	Cholesteryl esters in very large HDL	FALSE	NA	NA	NA
INTERVAL	Nightingale	11	ENSG00000221968	FADS3	xlhdlce_	Cholesteryl esters to total lipids ratio in very large HDL	FALSE	NA	NA	NA
INTERVAL	Nightingale	11	ENSG00000221968	FADS3	xlhdlfc	Free cholesterol in very large HDL	FALSE	NA	NA	NA
INTERVAL	Nightingale	11	ENSG00000221968	FADS3	xlhdll	Total lipids in very large HDL	FALSE	NA	NA	NA
INTERVAL	Nightingale	11	ENSG00000221968	FADS3	xlhdlp	Concentration of very large HDL particles	FALSE	NA	NA	NA
INTERVAL	Nightingale	11	ENSG00000221968	FADS3	xlhdlpl	Phospholipids in very large HDL	FALSE	NA	NA	NA
INTERVAL	Nightingale	11	ENSG00000221968	FADS3	xlhdlpl_	Phospholipids to total lipids ratio in very large HDL	FALSE	NA	NA	NA
INTERVAL	Nightingale	11	ENSG00000221968	FADS3	xlhdltg_	Triglycerides to total lipids ratio in very large HDL	FALSE	NA	NA	NA
INTERVAL	Nightingale	11	ENSG00000221968	FADS3	xlvldlc_	Cholesterol to total lipids ratio in very large VLDL	FALSE	NA	NA	NA
INTERVAL	Nightingale	11	ENSG00000221968	FADS3	xlvldlce_	Cholesteryl esters to total lipids ratio in very large VLDL	FALSE	NA	NA	NA
INTERVAL	Nightingale	11	ENSG00000221968	FADS3	xlvldlfc_	Free cholesterol to total lipids ratio in very large VLDL	FALSE	NA	NA	NA
INTERVAL	Nightingale	11	ENSG00000221968	FADS3	xlvldlp	Concentration of very large VLDL particles	FALSE	NA	NA	NA
INTERVAL	Nightingale	11	ENSG00000221968	FADS3	xlvldltg	Triglycerides in very large VLDL	FALSE	NA	NA	NA
INTERVAL	Nightingale	11	ENSG00000221968	FADS3	xlvldltg_	Triglycerides to total lipids ratio in very large VLDL	FALSE	NA	NA	NA
INTERVAL	Nightingale	11	ENSG00000221968	FADS3	xsvldlc	Cholesterol in very small VLDL	FALSE	NA	NA	NA
INTERVAL	Nightingale	11	ENSG00000221968	FADS3	xsvldlc_	Cholesterol to total lipids ratio in very small VLDL	FALSE	NA	NA	NA
INTERVAL	Nightingale	11	ENSG00000221968	FADS3	xsvldlce	Cholesteryl esters in very small VLDL	FALSE	NA	NA	NA
INTERVAL	Nightingale	11	ENSG00000221968	FADS3	xsvldlce_	Cholesteryl esters to total lipids ratio in very small VLDL	FALSE	NA	NA	NA
INTERVAL	Nightingale	11	ENSG00000221968	FADS3	xsvldlfc	Free cholesterol in very small VLDL	FALSE	NA	NA	NA
INTERVAL	Nightingale	11	ENSG00000221968	FADS3	xsvldlfc_	Free cholesterol to total lipids ratio in very small VLDL	FALSE	NA	NA	NA
INTERVAL	Nightingale	11	ENSG00000221968	FADS3	xsvldll	Total lipids in very small VLDL	FALSE	NA	NA	NA
INTERVAL	Nightingale	11	ENSG00000221968	FADS3	xsvldlp	Concentration of very small VLDL particles	FALSE	NA	NA	NA
INTERVAL	Nightingale	11	ENSG00000221968	FADS3	xsvldlpl	Phospholipids in very small VLDL	FALSE	NA	NA	NA
INTERVAL	Nightingale	11	ENSG00000221968	FADS3	xsvldlpl_	Phospholipids to total lipids ratio in very small VLDL	FALSE	NA	NA	NA
INTERVAL	Nightingale	11	ENSG00000221968	FADS3	xsvldltg_	Triglycerides to total lipids ratio in very small VLDL	FALSE	NA	NA	NA
INTERVAL	Nightingale	11	ENSG00000221968	FADS3	xxlvldlc_	Cholesterol to total lipids ratio in chylomicrons and extremely large VLDL	FALSE	NA	NA	NA
INTERVAL	Nightingale	11	ENSG00000221968	FADS3	xxlvldlce_	Cholesteryl esters to total lipids ratio in chylomicrons and extremely large VLDL	FALSE	NA	NA	NA
INTERVAL	Nightingale	11	ENSG00000221968	FADS3	xxlvldlfc_	Free cholesterol to total lipids ratio in chylomicrons and extremely large VLDL	FALSE	NA	NA	NA
INTERVAL	Nightingale	11	ENSG00000221968	FADS3	xxlvldltg_	Triglycerides to total lipids ratio in chylomicrons and extremely large VLDL	FALSE	NA	NA	NA
INTERVAL	Nightingale	11	ENSG00000236304	AP001189.1	dhafa	Ratio of docosahexaenoic acid to total fatty acids	FALSE	NA	NA	NA
INTERVAL	Nightingale	11	ENSG00000240098	RN7SL351P	lhdlce_	Cholesteryl esters to total lipids ratio in large HDL	FALSE	NA	NA	NA
INTERVAL	Nightingale	11	ENSG00000240098	RN7SL351P	lhdlpl_	Phospholipids to total lipids ratio in large HDL	FALSE	NA	NA	NA
INTERVAL	Nightingale	11	ENSG00000246100	LINC00900	apob	Apolipoprotein B	FALSE	NA	NA	NA
INTERVAL	Nightingale	11	ENSG00000246100	LINC00900	apobapoa1	Ratio of apolipoprotein B to apolipoprotein A1	FALSE	NA	NA	NA
INTERVAL	Nightingale	11	ENSG00000246100	LINC00900	cla	Conjugated linoleic acid	FALSE	NA	NA	NA
INTERVAL	Nightingale	11	ENSG00000246100	LINC00900	clafa	Ratio of conjugated linoleic acid to total fatty acids	FALSE	NA	NA	NA
INTERVAL	Nightingale	11	ENSG00000246100	LINC00900	dag	Diacylglycerol	FALSE	NA	NA	NA
INTERVAL	Nightingale	11	ENSG00000246100	LINC00900	dha	Docosahexaenoic acid	FALSE	NA	NA	NA
INTERVAL	Nightingale	11	ENSG00000246100	LINC00900	falen	Estimated description of fatty acid chain length, not actual carbon number	FALSE	NA	NA	NA
INTERVAL	Nightingale	11	ENSG00000246100	LINC00900	faw3	Omega-3 fatty acids	FALSE	NA	NA	NA
INTERVAL	Nightingale	11	ENSG00000246100	LINC00900	faw6	Omega-6 fatty acids	FALSE	NA	NA	NA
INTERVAL	Nightingale	11	ENSG00000246100	LINC00900	faw6fa	Ratio of omega-6 fatty acids to total fatty acids	FALSE	NA	NA	NA
INTERVAL	Nightingale	11	ENSG00000246100	LINC00900	gp	Glycoprotein acetyls	FALSE	NA	NA	NA
INTERVAL	Nightingale	11	ENSG00000246100	LINC00900	hdl2c	Cholesterol in the HDL2 fraction	FALSE	NA	NA	NA
INTERVAL	Nightingale	11	ENSG00000246100	LINC00900	hdlc	HDL cholesterol	FALSE	NA	NA	NA
INTERVAL	Nightingale	11	ENSG00000246100	LINC00900	hdld	Average diameter for HDL particles	FALSE	NA	NA	NA
INTERVAL	Nightingale	11	ENSG00000246100	LINC00900	hdltg	Triglycerides in HDL	FALSE	NA	NA	NA
INTERVAL	Nightingale	11	ENSG00000246100	LINC00900	idlc_	Cholesterol to total lipids ratio in IDL	FALSE	NA	NA	NA
INTERVAL	Nightingale	11	ENSG00000246100	LINC00900	idlfc_	Free cholesterol to total lipids ratio in IDL	FALSE	NA	NA	NA
INTERVAL	Nightingale	11	ENSG00000246100	LINC00900	idlpl_	Phospholipids to total lipids ratio in IDL	FALSE	NA	NA	NA
INTERVAL	Nightingale	11	ENSG00000246100	LINC00900	idltg	Triglycerides in IDL	FALSE	NA	NA	NA
INTERVAL	Nightingale	11	ENSG00000246100	LINC00900	idltg_	Triglycerides to total lipids ratio in IDL	FALSE	NA	NA	NA
INTERVAL	Nightingale	11	ENSG00000246100	LINC00900	la	Linoleic acid	FALSE	NA	NA	NA
INTERVAL	Nightingale	11	ENSG00000246100	LINC00900	ldltg	Triglycerides in LDL	FALSE	NA	NA	NA
INTERVAL	Nightingale	11	ENSG00000246100	LINC00900	lhdlc	Cholesterol in large HDL	FALSE	NA	NA	NA
INTERVAL	Nightingale	11	ENSG00000246100	LINC00900	lhdlc_	Cholesterol to total lipids ratio in large HDL	FALSE	NA	NA	NA
INTERVAL	Nightingale	11	ENSG00000246100	LINC00900	lhdlce	Cholesteryl esters in large HDL	FALSE	NA	NA	NA
INTERVAL	Nightingale	11	ENSG00000246100	LINC00900	lhdlfc	Free cholesterol in large HDL	FALSE	NA	NA	NA
INTERVAL	Nightingale	11	ENSG00000246100	LINC00900	lhdlfc_	Free cholesterol to total lipids ratio in large HDL	FALSE	NA	NA	NA
INTERVAL	Nightingale	11	ENSG00000246100	LINC00900	lhdll	Total lipids in large HDL	FALSE	NA	NA	NA
INTERVAL	Nightingale	11	ENSG00000246100	LINC00900	lhdlp	Concentration of large HDL particles	FALSE	NA	NA	NA
INTERVAL	Nightingale	11	ENSG00000246100	LINC00900	lhdlpl	Phospholipids in large HDL	FALSE	NA	NA	NA
INTERVAL	Nightingale	11	ENSG00000246100	LINC00900	lhdltg_	Triglycerides to total lipids ratio in large HDL	FALSE	NA	NA	NA
INTERVAL	Nightingale	11	ENSG00000246100	LINC00900	lldlfc_	Free cholesterol to total lipids ratio in large LDL	FALSE	NA	NA	NA
INTERVAL	Nightingale	11	ENSG00000246100	LINC00900	lldltg	Triglycerides in large LDL	FALSE	NA	NA	NA
INTERVAL	Nightingale	11	ENSG00000246100	LINC00900	lldltg_	Triglycerides to total lipids ratio in large LDL	FALSE	NA	NA	NA
INTERVAL	Nightingale	11	ENSG00000246100	LINC00900	lvldlc	Cholesterol in large VLDL	FALSE	NA	NA	NA
INTERVAL	Nightingale	11	ENSG00000246100	LINC00900	lvldlce	Cholesteryl esters in large VLDL	FALSE	NA	NA	NA
INTERVAL	Nightingale	11	ENSG00000246100	LINC00900	lvldlce_	Cholesteryl esters to total lipids ratio in large VLDL	FALSE	NA	NA	NA
INTERVAL	Nightingale	11	ENSG00000246100	LINC00900	lvldlfc	Free cholesterol in large VLDL	FALSE	NA	NA	NA
INTERVAL	Nightingale	11	ENSG00000246100	LINC00900	lvldlfc_	Free cholesterol to total lipids ratio in large VLDL	FALSE	NA	NA	NA
INTERVAL	Nightingale	11	ENSG00000246100	LINC00900	lvldll	Total lipids in large VLDL	FALSE	NA	NA	NA
INTERVAL	Nightingale	11	ENSG00000246100	LINC00900	lvldlp	Concentration of large VLDL particles	FALSE	NA	NA	NA
INTERVAL	Nightingale	11	ENSG00000246100	LINC00900	lvldlpl	Phospholipids in large VLDL	FALSE	NA	NA	NA
INTERVAL	Nightingale	11	ENSG00000246100	LINC00900	lvldltg	Triglycerides in large VLDL	FALSE	NA	NA	NA
INTERVAL	Nightingale	11	ENSG00000246100	LINC00900	mhdlc_	Cholesterol to total lipids ratio in medium HDL	FALSE	NA	NA	NA
INTERVAL	Nightingale	11	ENSG00000246100	LINC00900	mhdlce_	Cholesteryl esters to total lipids ratio in medium HDL	FALSE	NA	NA	NA
INTERVAL	Nightingale	11	ENSG00000246100	LINC00900	mhdltg	Triglycerides in medium HDL	FALSE	NA	NA	NA
INTERVAL	Nightingale	11	ENSG00000246100	LINC00900	mhdltg_	Triglycerides to total lipids ratio in medium HDL	FALSE	NA	NA	NA
INTERVAL	Nightingale	11	ENSG00000246100	LINC00900	mldlpl	Phospholipids in medium LDL	FALSE	NA	NA	NA
INTERVAL	Nightingale	11	ENSG00000246100	LINC00900	mldltg	Triglycerides in medium LDL	FALSE	NA	NA	NA
INTERVAL	Nightingale	11	ENSG00000246100	LINC00900	mldltg_	Triglycerides to total lipids ratio in medium LDL	FALSE	NA	NA	NA
INTERVAL	Nightingale	11	ENSG00000246100	LINC00900	mufa	Monounsaturated fatty acids	FALSE	NA	NA	NA
INTERVAL	Nightingale	11	ENSG00000246100	LINC00900	mufafa	Ratio of monounsaturated fatty acids to total fatty acids	FALSE	NA	NA	NA
INTERVAL	Nightingale	11	ENSG00000246100	LINC00900	mvldlc	Cholesterol in medium VLDL	FALSE	NA	NA	NA
INTERVAL	Nightingale	11	ENSG00000246100	LINC00900	mvldlce	Cholesteryl esters in medium VLDL	FALSE	NA	NA	NA
INTERVAL	Nightingale	11	ENSG00000246100	LINC00900	mvldlce_	Cholesteryl esters to total lipids ratio in medium VLDL	FALSE	NA	NA	NA
INTERVAL	Nightingale	11	ENSG00000246100	LINC00900	mvldlfc	Free cholesterol in medium VLDL	FALSE	NA	NA	NA
INTERVAL	Nightingale	11	ENSG00000246100	LINC00900	mvldlfc_	Free cholesterol to total lipids ratio in medium VLDL	FALSE	NA	NA	NA
INTERVAL	Nightingale	11	ENSG00000246100	LINC00900	mvldll	Total lipids in medium VLDL	FALSE	NA	NA	NA
INTERVAL	Nightingale	11	ENSG00000246100	LINC00900	mvldlp	Concentration of medium VLDL particles	FALSE	NA	NA	NA
INTERVAL	Nightingale	11	ENSG00000246100	LINC00900	mvldlpl	Phospholipids in medium VLDL	FALSE	NA	NA	NA
INTERVAL	Nightingale	11	ENSG00000246100	LINC00900	mvldlpl_	Phospholipids to total lipids ratio in medium VLDL	FALSE	NA	NA	NA
INTERVAL	Nightingale	11	ENSG00000246100	LINC00900	mvldltg	Triglycerides in medium VLDL	FALSE	NA	NA	NA
INTERVAL	Nightingale	11	ENSG00000246100	LINC00900	mvldltg_	Triglycerides to total lipids ratio in medium VLDL	FALSE	NA	NA	NA
INTERVAL	Nightingale	11	ENSG00000246100	LINC00900	pc	Phosphatidylcholines	FALSE	NA	NA	NA
INTERVAL	Nightingale	11	ENSG00000246100	LINC00900	pufa	Polyunsaturated fatty acids	FALSE	NA	NA	NA
INTERVAL	Nightingale	11	ENSG00000246100	LINC00900	pufafa	Ratio of polyunsaturated fatty acids to total fatty acids	FALSE	NA	NA	NA
INTERVAL	Nightingale	11	ENSG00000246100	LINC00900	remnantc	Remnant cholesterol (non-HDL, non-LDL -cholesterol)	FALSE	NA	NA	NA
INTERVAL	Nightingale	11	ENSG00000246100	LINC00900	serumtg	Total triglycerides	FALSE	NA	NA	NA
INTERVAL	Nightingale	11	ENSG00000246100	LINC00900	sfa	Saturated fatty acids	FALSE	NA	NA	NA
INTERVAL	Nightingale	11	ENSG00000246100	LINC00900	shdlc_	Cholesterol to total lipids ratio in small HDL	FALSE	NA	NA	NA
INTERVAL	Nightingale	11	ENSG00000246100	LINC00900	shdlce_	Cholesteryl esters to total lipids ratio in small HDL	FALSE	NA	NA	NA
INTERVAL	Nightingale	11	ENSG00000246100	LINC00900	shdlfc	Free cholesterol in small HDL	FALSE	NA	NA	NA
INTERVAL	Nightingale	11	ENSG00000246100	LINC00900	shdlp	Concentration of small HDL particles	FALSE	NA	NA	NA
INTERVAL	Nightingale	11	ENSG00000246100	LINC00900	shdlpl	Phospholipids in small HDL	FALSE	NA	NA	NA
INTERVAL	Nightingale	11	ENSG00000246100	LINC00900	shdltg	Triglycerides in small HDL	FALSE	NA	NA	NA
INTERVAL	Nightingale	11	ENSG00000246100	LINC00900	shdltg_	Triglycerides to total lipids ratio in small HDL	FALSE	NA	NA	NA
INTERVAL	Nightingale	11	ENSG00000246100	LINC00900	sldlpl	Phospholipids in small LDL	FALSE	NA	NA	NA
INTERVAL	Nightingale	11	ENSG00000246100	LINC00900	sldltg	Triglycerides in small LDL	FALSE	NA	NA	NA
INTERVAL	Nightingale	11	ENSG00000246100	LINC00900	sldltg_	Triglycerides to total lipids ratio in small LDL	FALSE	NA	NA	NA
INTERVAL	Nightingale	11	ENSG00000246100	LINC00900	svldlc	Cholesterol in small VLDL	FALSE	NA	NA	NA
INTERVAL	Nightingale	11	ENSG00000246100	LINC00900	svldlc_	Cholesterol to total lipids ratio in small VLDL	FALSE	NA	NA	NA
INTERVAL	Nightingale	11	ENSG00000246100	LINC00900	svldlce	Cholesteryl esters in small VLDL	FALSE	NA	NA	NA
INTERVAL	Nightingale	11	ENSG00000246100	LINC00900	svldlce_	Cholesteryl esters to total lipids ratio in small VLDL	FALSE	NA	NA	NA
INTERVAL	Nightingale	11	ENSG00000246100	LINC00900	svldlfc	Free cholesterol in small VLDL	FALSE	NA	NA	NA
INTERVAL	Nightingale	11	ENSG00000246100	LINC00900	svldll	Total lipids in small VLDL	FALSE	NA	NA	NA
INTERVAL	Nightingale	11	ENSG00000246100	LINC00900	svldlp	Concentration of small VLDL particles	FALSE	NA	NA	NA
INTERVAL	Nightingale	11	ENSG00000246100	LINC00900	svldlpl	Phospholipids in small VLDL	FALSE	NA	NA	NA
INTERVAL	Nightingale	11	ENSG00000246100	LINC00900	svldlpl_	Phospholipids to total lipids ratio in small VLDL	FALSE	NA	NA	NA
INTERVAL	Nightingale	11	ENSG00000246100	LINC00900	svldltg	Triglycerides in small VLDL	FALSE	NA	NA	NA
INTERVAL	Nightingale	11	ENSG00000246100	LINC00900	svldltg_	Triglycerides to total lipids ratio in small VLDL	FALSE	NA	NA	NA
INTERVAL	Nightingale	11	ENSG00000246100	LINC00900	tgpg	Ratio of triglycerides to phosphoglycerides	FALSE	NA	NA	NA
INTERVAL	Nightingale	11	ENSG00000246100	LINC00900	totfa	Total fatty acids	FALSE	NA	NA	NA
INTERVAL	Nightingale	11	ENSG00000246100	LINC00900	totpg	Phosphoglycerides	FALSE	NA	NA	NA
INTERVAL	Nightingale	11	ENSG00000246100	LINC00900	unsat	Degree of unsaturation	FALSE	NA	NA	NA
INTERVAL	Nightingale	11	ENSG00000246100	LINC00900	vldlc	VLDL cholesterol	FALSE	NA	NA	NA
INTERVAL	Nightingale	11	ENSG00000246100	LINC00900	vldld	Average diameter for VLDL particles	FALSE	NA	NA	NA
INTERVAL	Nightingale	11	ENSG00000246100	LINC00900	vldltg	Triglycerides in VLDL	FALSE	NA	NA	NA
INTERVAL	Nightingale	11	ENSG00000246100	LINC00900	xlhdlc_	Cholesterol to total lipids ratio in very large HDL	FALSE	NA	NA	NA
INTERVAL	Nightingale	11	ENSG00000246100	LINC00900	xlhdlce_	Cholesteryl esters to total lipids ratio in very large HDL	FALSE	NA	NA	NA
INTERVAL	Nightingale	11	ENSG00000246100	LINC00900	xlhdll	Total lipids in very large HDL	FALSE	NA	NA	NA
INTERVAL	Nightingale	11	ENSG00000246100	LINC00900	xlhdlp	Concentration of very large HDL particles	FALSE	NA	NA	NA
INTERVAL	Nightingale	11	ENSG00000246100	LINC00900	xlhdlpl	Phospholipids in very large HDL	FALSE	NA	NA	NA
INTERVAL	Nightingale	11	ENSG00000246100	LINC00900	xlhdlpl_	Phospholipids to total lipids ratio in very large HDL	FALSE	NA	NA	NA
INTERVAL	Nightingale	11	ENSG00000246100	LINC00900	xlhdltg	Triglycerides in very large HDL	FALSE	NA	NA	NA
INTERVAL	Nightingale	11	ENSG00000246100	LINC00900	xlhdltg_	Triglycerides to total lipids ratio in very large HDL	FALSE	NA	NA	NA
INTERVAL	Nightingale	11	ENSG00000246100	LINC00900	xlvldlc	Cholesterol in very large VLDL	FALSE	NA	NA	NA
INTERVAL	Nightingale	11	ENSG00000246100	LINC00900	xlvldlc_	Cholesterol to total lipids ratio in very large VLDL	FALSE	NA	NA	NA
INTERVAL	Nightingale	11	ENSG00000246100	LINC00900	xlvldlce	Cholesteryl esters in very large VLDL	FALSE	NA	NA	NA
INTERVAL	Nightingale	11	ENSG00000246100	LINC00900	xlvldlce_	Cholesteryl esters to total lipids ratio in very large VLDL	FALSE	NA	NA	NA
INTERVAL	Nightingale	11	ENSG00000246100	LINC00900	xlvldlfc	Free cholesterol in very large VLDL	FALSE	NA	NA	NA
INTERVAL	Nightingale	11	ENSG00000246100	LINC00900	xlvldll	Total lipids in very large VLDL	FALSE	NA	NA	NA
INTERVAL	Nightingale	11	ENSG00000246100	LINC00900	xlvldlp	Concentration of very large VLDL particles	FALSE	NA	NA	NA
INTERVAL	Nightingale	11	ENSG00000246100	LINC00900	xlvldlpl	Phospholipids in very large VLDL	FALSE	NA	NA	NA
INTERVAL	Nightingale	11	ENSG00000246100	LINC00900	xlvldltg	Triglycerides in very large VLDL	FALSE	NA	NA	NA
INTERVAL	Nightingale	11	ENSG00000246100	LINC00900	xlvldltg_	Triglycerides to total lipids ratio in very large VLDL	FALSE	NA	NA	NA
INTERVAL	Nightingale	11	ENSG00000246100	LINC00900	xsvldlc	Cholesterol in very small VLDL	FALSE	NA	NA	NA
INTERVAL	Nightingale	11	ENSG00000246100	LINC00900	xsvldlc_	Cholesterol to total lipids ratio in very small VLDL	FALSE	NA	NA	NA
INTERVAL	Nightingale	11	ENSG00000246100	LINC00900	xsvldlce_	Cholesteryl esters to total lipids ratio in very small VLDL	FALSE	NA	NA	NA
INTERVAL	Nightingale	11	ENSG00000246100	LINC00900	xsvldlfc_	Free cholesterol to total lipids ratio in very small VLDL	FALSE	NA	NA	NA
INTERVAL	Nightingale	11	ENSG00000246100	LINC00900	xsvldll	Total lipids in very small VLDL	FALSE	NA	NA	NA
INTERVAL	Nightingale	11	ENSG00000246100	LINC00900	xsvldlp	Concentration of very small VLDL particles	FALSE	NA	NA	NA
INTERVAL	Nightingale	11	ENSG00000246100	LINC00900	xsvldlpl	Phospholipids in very small VLDL	FALSE	NA	NA	NA
INTERVAL	Nightingale	11	ENSG00000246100	LINC00900	xsvldlpl_	Phospholipids to total lipids ratio in very small VLDL	FALSE	NA	NA	NA
INTERVAL	Nightingale	11	ENSG00000246100	LINC00900	xsvldltg	Triglycerides in very small VLDL	FALSE	NA	NA	NA
INTERVAL	Nightingale	11	ENSG00000246100	LINC00900	xsvldltg_	Triglycerides to total lipids ratio in very small VLDL	FALSE	NA	NA	NA
INTERVAL	Nightingale	11	ENSG00000246100	LINC00900	xxlvldlc	Cholesterol in chylomicrons and extremely large VLDL	FALSE	NA	NA	NA
INTERVAL	Nightingale	11	ENSG00000246100	LINC00900	xxlvldlce	Cholesteryl esters in chylomicrons and extremely large VLDL	FALSE	NA	NA	NA
INTERVAL	Nightingale	11	ENSG00000246100	LINC00900	xxlvldlfc	Free cholesterol in chylomicrons and extremely large VLDL	FALSE	NA	NA	NA
INTERVAL	Nightingale	11	ENSG00000246100	LINC00900	xxlvldlfc_	Free cholesterol to total lipids ratio in chylomicrons and extremely large VLDL	FALSE	NA	NA	NA
INTERVAL	Nightingale	11	ENSG00000246100	LINC00900	xxlvldll	Total lipids in chylomicrons and extremely large VLDL	FALSE	NA	NA	NA
INTERVAL	Nightingale	11	ENSG00000246100	LINC00900	xxlvldlp	Concentration of chylomicrons and extremely large VLDL particles	FALSE	NA	NA	NA
INTERVAL	Nightingale	11	ENSG00000246100	LINC00900	xxlvldlpl	Phospholipids in chylomicrons and extremely large VLDL	FALSE	NA	NA	NA
INTERVAL	Nightingale	11	ENSG00000246100	LINC00900	xxlvldlpl_	Phospholipids to total lipids ratio in chylomicrons and extremely large VLDL	FALSE	NA	NA	NA
INTERVAL	Nightingale	11	ENSG00000246100	LINC00900	xxlvldltg	Triglycerides in chylomicrons and extremely large VLDL	FALSE	NA	NA	NA
INTERVAL	Nightingale	11	ENSG00000250508	LINC02701	dha	Docosahexaenoic acid	FALSE	NA	NA	NA
INTERVAL	Nightingale	11	ENSG00000250508	LINC02701	dhafa	Ratio of docosahexaenoic acid to total fatty acids	FALSE	NA	NA	NA
INTERVAL	Nightingale	11	ENSG00000250508	LINC02701	faw3	Omega-3 fatty acids	FALSE	NA	NA	NA
INTERVAL	Nightingale	11	ENSG00000250508	LINC02701	faw3fa	Ratio of omega-3 fatty acids to total fatty acids	FALSE	NA	NA	NA
INTERVAL	Nightingale	11	ENSG00000250508	LINC02701	unsat	Degree of unsaturation	FALSE	NA	NA	NA
INTERVAL	Nightingale	11	ENSG00000251637	LINC02754	dha	Docosahexaenoic acid	FALSE	NA	NA	NA
INTERVAL	Nightingale	11	ENSG00000251637	LINC02754	dhafa	Ratio of docosahexaenoic acid to total fatty acids	FALSE	NA	NA	NA
INTERVAL	Nightingale	11	ENSG00000251637	LINC02754	faw3	Omega-3 fatty acids	FALSE	NA	NA	NA
INTERVAL	Nightingale	11	ENSG00000251637	LINC02754	faw3fa	Ratio of omega-3 fatty acids to total fatty acids	FALSE	NA	NA	NA
INTERVAL	Nightingale	11	ENSG00000251637	LINC02754	unsat	Degree of unsaturation	FALSE	NA	NA	NA
INTERVAL	Nightingale	11	ENSG00000254429	AP001972.1	dhafa	Ratio of docosahexaenoic acid to total fatty acids	FALSE	NA	NA	NA
INTERVAL	Nightingale	11	ENSG00000254528	AP000757.1	apob	Apolipoprotein B	FALSE	NA	NA	NA
INTERVAL	Nightingale	11	ENSG00000254528	AP000757.1	apobapoa1	Ratio of apolipoprotein B to apolipoprotein A1	FALSE	NA	NA	NA
INTERVAL	Nightingale	11	ENSG00000254528	AP000757.1	cla	Conjugated linoleic acid	FALSE	NA	NA	NA
INTERVAL	Nightingale	11	ENSG00000254528	AP000757.1	dag	Diacylglycerol	FALSE	NA	NA	NA
INTERVAL	Nightingale	11	ENSG00000254528	AP000757.1	dha	Docosahexaenoic acid	FALSE	NA	NA	NA
INTERVAL	Nightingale	11	ENSG00000254528	AP000757.1	falen	Estimated description of fatty acid chain length, not actual carbon number	FALSE	NA	NA	NA
INTERVAL	Nightingale	11	ENSG00000254528	AP000757.1	faw6	Omega-6 fatty acids	FALSE	NA	NA	NA
INTERVAL	Nightingale	11	ENSG00000254528	AP000757.1	faw6fa	Ratio of omega-6 fatty acids to total fatty acids	FALSE	NA	NA	NA
INTERVAL	Nightingale	11	ENSG00000254528	AP000757.1	gp	Glycoprotein acetyls	FALSE	NA	NA	NA
INTERVAL	Nightingale	11	ENSG00000254528	AP000757.1	hdl2c	Cholesterol in the HDL2 fraction	FALSE	NA	NA	NA
INTERVAL	Nightingale	11	ENSG00000254528	AP000757.1	hdl3c	Cholesterol in the HDL3 fraction	FALSE	NA	NA	NA
INTERVAL	Nightingale	11	ENSG00000254528	AP000757.1	hdlc	HDL cholesterol	FALSE	NA	NA	NA
INTERVAL	Nightingale	11	ENSG00000254528	AP000757.1	hdld	Average diameter for HDL particles	FALSE	NA	NA	NA
INTERVAL	Nightingale	11	ENSG00000254528	AP000757.1	hdltg	Triglycerides in HDL	FALSE	NA	NA	NA
INTERVAL	Nightingale	11	ENSG00000254528	AP000757.1	idlc_	Cholesterol to total lipids ratio in IDL	FALSE	NA	NA	NA
INTERVAL	Nightingale	11	ENSG00000254528	AP000757.1	idlfc_	Free cholesterol to total lipids ratio in IDL	FALSE	NA	NA	NA
INTERVAL	Nightingale	11	ENSG00000254528	AP000757.1	idltg	Triglycerides in IDL	FALSE	NA	NA	NA
INTERVAL	Nightingale	11	ENSG00000254528	AP000757.1	idltg_	Triglycerides to total lipids ratio in IDL	FALSE	NA	NA	NA
INTERVAL	Nightingale	11	ENSG00000254528	AP000757.1	la	Linoleic acid	FALSE	NA	NA	NA
INTERVAL	Nightingale	11	ENSG00000254528	AP000757.1	ldltg	Triglycerides in LDL	FALSE	NA	NA	NA
INTERVAL	Nightingale	11	ENSG00000254528	AP000757.1	lhdlc	Cholesterol in large HDL	FALSE	NA	NA	NA
INTERVAL	Nightingale	11	ENSG00000254528	AP000757.1	lhdlc_	Cholesterol to total lipids ratio in large HDL	FALSE	NA	NA	NA
INTERVAL	Nightingale	11	ENSG00000254528	AP000757.1	lhdlce	Cholesteryl esters in large HDL	FALSE	NA	NA	NA
INTERVAL	Nightingale	11	ENSG00000254528	AP000757.1	lhdlfc	Free cholesterol in large HDL	FALSE	NA	NA	NA
INTERVAL	Nightingale	11	ENSG00000254528	AP000757.1	lhdlfc_	Free cholesterol to total lipids ratio in large HDL	FALSE	NA	NA	NA
INTERVAL	Nightingale	11	ENSG00000254528	AP000757.1	lhdll	Total lipids in large HDL	FALSE	NA	NA	NA
INTERVAL	Nightingale	11	ENSG00000254528	AP000757.1	lhdlpl	Phospholipids in large HDL	FALSE	NA	NA	NA
INTERVAL	Nightingale	11	ENSG00000254528	AP000757.1	lhdltg_	Triglycerides to total lipids ratio in large HDL	FALSE	NA	NA	NA
INTERVAL	Nightingale	11	ENSG00000254528	AP000757.1	lldlfc_	Free cholesterol to total lipids ratio in large LDL	FALSE	NA	NA	NA
INTERVAL	Nightingale	11	ENSG00000254528	AP000757.1	lldltg	Triglycerides in large LDL	FALSE	NA	NA	NA
INTERVAL	Nightingale	11	ENSG00000254528	AP000757.1	lldltg_	Triglycerides to total lipids ratio in large LDL	FALSE	NA	NA	NA
INTERVAL	Nightingale	11	ENSG00000254528	AP000757.1	lvldlc	Cholesterol in large VLDL	FALSE	NA	NA	NA
INTERVAL	Nightingale	11	ENSG00000254528	AP000757.1	lvldlce	Cholesteryl esters in large VLDL	FALSE	NA	NA	NA
INTERVAL	Nightingale	11	ENSG00000254528	AP000757.1	lvldlce_	Cholesteryl esters to total lipids ratio in large VLDL	FALSE	NA	NA	NA
INTERVAL	Nightingale	11	ENSG00000254528	AP000757.1	lvldlfc	Free cholesterol in large VLDL	FALSE	NA	NA	NA
INTERVAL	Nightingale	11	ENSG00000254528	AP000757.1	lvldlfc_	Free cholesterol to total lipids ratio in large VLDL	FALSE	NA	NA	NA
INTERVAL	Nightingale	11	ENSG00000254528	AP000757.1	lvldll	Total lipids in large VLDL	FALSE	NA	NA	NA
INTERVAL	Nightingale	11	ENSG00000254528	AP000757.1	lvldlp	Concentration of large VLDL particles	FALSE	NA	NA	NA
INTERVAL	Nightingale	11	ENSG00000254528	AP000757.1	lvldlpl	Phospholipids in large VLDL	FALSE	NA	NA	NA
INTERVAL	Nightingale	11	ENSG00000254528	AP000757.1	lvldltg	Triglycerides in large VLDL	FALSE	NA	NA	NA
INTERVAL	Nightingale	11	ENSG00000254528	AP000757.1	mhdlc_	Cholesterol to total lipids ratio in medium HDL	FALSE	NA	NA	NA
INTERVAL	Nightingale	11	ENSG00000254528	AP000757.1	mhdlce_	Cholesteryl esters to total lipids ratio in medium HDL	FALSE	NA	NA	NA
INTERVAL	Nightingale	11	ENSG00000254528	AP000757.1	mhdltg	Triglycerides in medium HDL	FALSE	NA	NA	NA
INTERVAL	Nightingale	11	ENSG00000254528	AP000757.1	mhdltg_	Triglycerides to total lipids ratio in medium HDL	FALSE	NA	NA	NA
INTERVAL	Nightingale	11	ENSG00000254528	AP000757.1	mldlpl	Phospholipids in medium LDL	FALSE	NA	NA	NA
INTERVAL	Nightingale	11	ENSG00000254528	AP000757.1	mldltg	Triglycerides in medium LDL	FALSE	NA	NA	NA
INTERVAL	Nightingale	11	ENSG00000254528	AP000757.1	mldltg_	Triglycerides to total lipids ratio in medium LDL	FALSE	NA	NA	NA
INTERVAL	Nightingale	11	ENSG00000254528	AP000757.1	mufa	Monounsaturated fatty acids	FALSE	NA	NA	NA
INTERVAL	Nightingale	11	ENSG00000254528	AP000757.1	mufafa	Ratio of monounsaturated fatty acids to total fatty acids	FALSE	NA	NA	NA
INTERVAL	Nightingale	11	ENSG00000254528	AP000757.1	mvldlc	Cholesterol in medium VLDL	FALSE	NA	NA	NA
INTERVAL	Nightingale	11	ENSG00000254528	AP000757.1	mvldlce	Cholesteryl esters in medium VLDL	FALSE	NA	NA	NA
INTERVAL	Nightingale	11	ENSG00000254528	AP000757.1	mvldlce_	Cholesteryl esters to total lipids ratio in medium VLDL	FALSE	NA	NA	NA
INTERVAL	Nightingale	11	ENSG00000254528	AP000757.1	mvldlfc	Free cholesterol in medium VLDL	FALSE	NA	NA	NA
INTERVAL	Nightingale	11	ENSG00000254528	AP000757.1	mvldlfc_	Free cholesterol to total lipids ratio in medium VLDL	FALSE	NA	NA	NA
INTERVAL	Nightingale	11	ENSG00000254528	AP000757.1	mvldll	Total lipids in medium VLDL	FALSE	NA	NA	NA
INTERVAL	Nightingale	11	ENSG00000254528	AP000757.1	mvldlp	Concentration of medium VLDL particles	FALSE	NA	NA	NA
INTERVAL	Nightingale	11	ENSG00000254528	AP000757.1	mvldlpl	Phospholipids in medium VLDL	FALSE	NA	NA	NA
INTERVAL	Nightingale	11	ENSG00000254528	AP000757.1	mvldlpl_	Phospholipids to total lipids ratio in medium VLDL	FALSE	NA	NA	NA
INTERVAL	Nightingale	11	ENSG00000254528	AP000757.1	mvldltg	Triglycerides in medium VLDL	FALSE	NA	NA	NA
INTERVAL	Nightingale	11	ENSG00000254528	AP000757.1	pc	Phosphatidylcholines	FALSE	NA	NA	NA
INTERVAL	Nightingale	11	ENSG00000254528	AP000757.1	pufa	Polyunsaturated fatty acids	FALSE	NA	NA	NA
INTERVAL	Nightingale	11	ENSG00000254528	AP000757.1	pufafa	Ratio of polyunsaturated fatty acids to total fatty acids	FALSE	NA	NA	NA
INTERVAL	Nightingale	11	ENSG00000254528	AP000757.1	serumtg	Total triglycerides	FALSE	NA	NA	NA
INTERVAL	Nightingale	11	ENSG00000254528	AP000757.1	sfa	Saturated fatty acids	FALSE	NA	NA	NA
INTERVAL	Nightingale	11	ENSG00000254528	AP000757.1	shdlc_	Cholesterol to total lipids ratio in small HDL	FALSE	NA	NA	NA
INTERVAL	Nightingale	11	ENSG00000254528	AP000757.1	shdlce_	Cholesteryl esters to total lipids ratio in small HDL	FALSE	NA	NA	NA
INTERVAL	Nightingale	11	ENSG00000254528	AP000757.1	shdlfc	Free cholesterol in small HDL	FALSE	NA	NA	NA
INTERVAL	Nightingale	11	ENSG00000254528	AP000757.1	shdlfc_	Free cholesterol to total lipids ratio in small HDL	FALSE	NA	NA	NA
INTERVAL	Nightingale	11	ENSG00000254528	AP000757.1	shdll	Total lipids in small HDL	FALSE	NA	NA	NA
INTERVAL	Nightingale	11	ENSG00000254528	AP000757.1	shdlp	Concentration of small HDL particles	FALSE	NA	NA	NA
INTERVAL	Nightingale	11	ENSG00000254528	AP000757.1	shdlpl	Phospholipids in small HDL	FALSE	NA	NA	NA
INTERVAL	Nightingale	11	ENSG00000254528	AP000757.1	shdltg	Triglycerides in small HDL	FALSE	NA	NA	NA
INTERVAL	Nightingale	11	ENSG00000254528	AP000757.1	shdltg_	Triglycerides to total lipids ratio in small HDL	FALSE	NA	NA	NA
INTERVAL	Nightingale	11	ENSG00000254528	AP000757.1	sldlpl	Phospholipids in small LDL	FALSE	NA	NA	NA
INTERVAL	Nightingale	11	ENSG00000254528	AP000757.1	sldltg	Triglycerides in small LDL	FALSE	NA	NA	NA
INTERVAL	Nightingale	11	ENSG00000254528	AP000757.1	sldltg_	Triglycerides to total lipids ratio in small LDL	FALSE	NA	NA	NA
INTERVAL	Nightingale	11	ENSG00000254528	AP000757.1	svldlc	Cholesterol in small VLDL	FALSE	NA	NA	NA
INTERVAL	Nightingale	11	ENSG00000254528	AP000757.1	svldlc_	Cholesterol to total lipids ratio in small VLDL	FALSE	NA	NA	NA
INTERVAL	Nightingale	11	ENSG00000254528	AP000757.1	svldlce	Cholesteryl esters in small VLDL	FALSE	NA	NA	NA
INTERVAL	Nightingale	11	ENSG00000254528	AP000757.1	svldlce_	Cholesteryl esters to total lipids ratio in small VLDL	FALSE	NA	NA	NA
INTERVAL	Nightingale	11	ENSG00000254528	AP000757.1	svldlfc	Free cholesterol in small VLDL	FALSE	NA	NA	NA
INTERVAL	Nightingale	11	ENSG00000254528	AP000757.1	svldll	Total lipids in small VLDL	FALSE	NA	NA	NA
INTERVAL	Nightingale	11	ENSG00000254528	AP000757.1	svldlp	Concentration of small VLDL particles	FALSE	NA	NA	NA
INTERVAL	Nightingale	11	ENSG00000254528	AP000757.1	svldlpl	Phospholipids in small VLDL	FALSE	NA	NA	NA
INTERVAL	Nightingale	11	ENSG00000254528	AP000757.1	svldlpl_	Phospholipids to total lipids ratio in small VLDL	FALSE	NA	NA	NA
INTERVAL	Nightingale	11	ENSG00000254528	AP000757.1	svldltg	Triglycerides in small VLDL	FALSE	NA	NA	NA
INTERVAL	Nightingale	11	ENSG00000254528	AP000757.1	svldltg_	Triglycerides to total lipids ratio in small VLDL	FALSE	NA	NA	NA
INTERVAL	Nightingale	11	ENSG00000254528	AP000757.1	tgpg	Ratio of triglycerides to phosphoglycerides	FALSE	NA	NA	NA
INTERVAL	Nightingale	11	ENSG00000254528	AP000757.1	totfa	Total fatty acids	FALSE	NA	NA	NA
INTERVAL	Nightingale	11	ENSG00000254528	AP000757.1	totpg	Phosphoglycerides	FALSE	NA	NA	NA
INTERVAL	Nightingale	11	ENSG00000254528	AP000757.1	unsat	Degree of unsaturation	FALSE	NA	NA	NA
INTERVAL	Nightingale	11	ENSG00000254528	AP000757.1	vldlc	VLDL cholesterol	FALSE	NA	NA	NA
INTERVAL	Nightingale	11	ENSG00000254528	AP000757.1	vldld	Average diameter for VLDL particles	FALSE	NA	NA	NA
INTERVAL	Nightingale	11	ENSG00000254528	AP000757.1	vldltg	Triglycerides in VLDL	FALSE	NA	NA	NA
INTERVAL	Nightingale	11	ENSG00000254528	AP000757.1	xlhdlc_	Cholesterol to total lipids ratio in very large HDL	FALSE	NA	NA	NA
INTERVAL	Nightingale	11	ENSG00000254528	AP000757.1	xlhdlce_	Cholesteryl esters to total lipids ratio in very large HDL	FALSE	NA	NA	NA
INTERVAL	Nightingale	11	ENSG00000254528	AP000757.1	xlhdlfc	Free cholesterol in very large HDL	FALSE	NA	NA	NA
INTERVAL	Nightingale	11	ENSG00000254528	AP000757.1	xlhdll	Total lipids in very large HDL	FALSE	NA	NA	NA
INTERVAL	Nightingale	11	ENSG00000254528	AP000757.1	xlhdlpl	Phospholipids in very large HDL	FALSE	NA	NA	NA
INTERVAL	Nightingale	11	ENSG00000254528	AP000757.1	xlhdlpl_	Phospholipids to total lipids ratio in very large HDL	FALSE	NA	NA	NA
INTERVAL	Nightingale	11	ENSG00000254528	AP000757.1	xlhdltg	Triglycerides in very large HDL	FALSE	NA	NA	NA
INTERVAL	Nightingale	11	ENSG00000254528	AP000757.1	xlhdltg_	Triglycerides to total lipids ratio in very large HDL	FALSE	NA	NA	NA
INTERVAL	Nightingale	11	ENSG00000254528	AP000757.1	xlvldlc	Cholesterol in very large VLDL	FALSE	NA	NA	NA
INTERVAL	Nightingale	11	ENSG00000254528	AP000757.1	xlvldlc_	Cholesterol to total lipids ratio in very large VLDL	FALSE	NA	NA	NA
INTERVAL	Nightingale	11	ENSG00000254528	AP000757.1	xlvldlce	Cholesteryl esters in very large VLDL	FALSE	NA	NA	NA
INTERVAL	Nightingale	11	ENSG00000254528	AP000757.1	xlvldlce_	Cholesteryl esters to total lipids ratio in very large VLDL	FALSE	NA	NA	NA
INTERVAL	Nightingale	11	ENSG00000254528	AP000757.1	xlvldlfc	Free cholesterol in very large VLDL	FALSE	NA	NA	NA
INTERVAL	Nightingale	11	ENSG00000254528	AP000757.1	xlvldll	Total lipids in very large VLDL	FALSE	NA	NA	NA
INTERVAL	Nightingale	11	ENSG00000254528	AP000757.1	xlvldlp	Concentration of very large VLDL particles	FALSE	NA	NA	NA
INTERVAL	Nightingale	11	ENSG00000254528	AP000757.1	xlvldlpl	Phospholipids in very large VLDL	FALSE	NA	NA	NA
INTERVAL	Nightingale	11	ENSG00000254528	AP000757.1	xlvldltg	Triglycerides in very large VLDL	FALSE	NA	NA	NA
INTERVAL	Nightingale	11	ENSG00000254528	AP000757.1	xsvldlc_	Cholesterol to total lipids ratio in very small VLDL	FALSE	NA	NA	NA
INTERVAL	Nightingale	11	ENSG00000254528	AP000757.1	xsvldlfc_	Free cholesterol to total lipids ratio in very small VLDL	FALSE	NA	NA	NA
INTERVAL	Nightingale	11	ENSG00000254528	AP000757.1	xsvldlpl_	Phospholipids to total lipids ratio in very small VLDL	FALSE	NA	NA	NA
INTERVAL	Nightingale	11	ENSG00000254528	AP000757.1	xsvldltg	Triglycerides in very small VLDL	FALSE	NA	NA	NA
INTERVAL	Nightingale	11	ENSG00000254528	AP000757.1	xsvldltg_	Triglycerides to total lipids ratio in very small VLDL	FALSE	NA	NA	NA
INTERVAL	Nightingale	11	ENSG00000254528	AP000757.1	xxlvldlc	Cholesterol in chylomicrons and extremely large VLDL	FALSE	NA	NA	NA
INTERVAL	Nightingale	11	ENSG00000254528	AP000757.1	xxlvldlce	Cholesteryl esters in chylomicrons and extremely large VLDL	FALSE	NA	NA	NA
INTERVAL	Nightingale	11	ENSG00000254528	AP000757.1	xxlvldlfc	Free cholesterol in chylomicrons and extremely large VLDL	FALSE	NA	NA	NA
INTERVAL	Nightingale	11	ENSG00000254528	AP000757.1	xxlvldlfc_	Free cholesterol to total lipids ratio in chylomicrons and extremely large VLDL	FALSE	NA	NA	NA
INTERVAL	Nightingale	11	ENSG00000254528	AP000757.1	xxlvldll	Total lipids in chylomicrons and extremely large VLDL	FALSE	NA	NA	NA
INTERVAL	Nightingale	11	ENSG00000254528	AP000757.1	xxlvldlp	Concentration of chylomicrons and extremely large VLDL particles	FALSE	NA	NA	NA
INTERVAL	Nightingale	11	ENSG00000254528	AP000757.1	xxlvldlpl	Phospholipids in chylomicrons and extremely large VLDL	FALSE	NA	NA	NA
INTERVAL	Nightingale	11	ENSG00000254528	AP000757.1	xxlvldlpl_	Phospholipids to total lipids ratio in chylomicrons and extremely large VLDL	FALSE	NA	NA	NA
INTERVAL	Nightingale	11	ENSG00000254528	AP000757.1	xxlvldltg	Triglycerides in chylomicrons and extremely large VLDL	FALSE	NA	NA	NA
INTERVAL	Nightingale	11	ENSG00000254810	AP001189.3	dhafa	Ratio of docosahexaenoic acid to total fatty acids	FALSE	NA	NA	NA
INTERVAL	Nightingale	11	ENSG00000254814	AP003031.3	dhafa	Ratio of docosahexaenoic acid to total fatty acids	TRUE	NA	NA	NA
INTERVAL	Nightingale	11	ENSG00000254933	AP000785.1	dhafa	Ratio of docosahexaenoic acid to total fatty acids	FALSE	NA	NA	NA
INTERVAL	Nightingale	11	ENSG00000254975	AP001189.4	dhafa	Ratio of docosahexaenoic acid to total fatty acids	FALSE	NA	NA	NA
INTERVAL	Nightingale	11	ENSG00000255031	AP002807.1	dha	Docosahexaenoic acid	FALSE	NA	NA	NA
INTERVAL	Nightingale	11	ENSG00000255031	AP002807.1	dhafa	Ratio of docosahexaenoic acid to total fatty acids	FALSE	NA	NA	NA
INTERVAL	Nightingale	11	ENSG00000255031	AP002807.1	faw3	Omega-3 fatty acids	FALSE	NA	NA	NA
INTERVAL	Nightingale	11	ENSG00000255031	AP002807.1	faw3fa	Ratio of omega-3 fatty acids to total fatty acids	FALSE	NA	NA	NA
INTERVAL	Nightingale	11	ENSG00000255031	AP002807.1	unsat	Degree of unsaturation	FALSE	NA	NA	NA
INTERVAL	Nightingale	11	ENSG00000255126	AP003064.1	apoa1	Apolipoprotein A1	FALSE	NA	NA	NA
INTERVAL	Nightingale	11	ENSG00000255126	AP003064.1	clafa	Ratio of conjugated linoleic acid to total fatty acids	FALSE	NA	NA	NA
INTERVAL	Nightingale	11	ENSG00000255126	AP003064.1	dha	Docosahexaenoic acid	FALSE	NA	NA	NA
INTERVAL	Nightingale	11	ENSG00000255126	AP003064.1	dhafa	Ratio of docosahexaenoic acid to total fatty acids	FALSE	NA	NA	NA
INTERVAL	Nightingale	11	ENSG00000255126	AP003064.1	estc	Total esterified cholesterol	FALSE	NA	NA	NA
INTERVAL	Nightingale	11	ENSG00000255126	AP003064.1	faw3	Omega-3 fatty acids	FALSE	NA	NA	NA
INTERVAL	Nightingale	11	ENSG00000255126	AP003064.1	faw3fa	Ratio of omega-3 fatty acids to total fatty acids	FALSE	NA	NA	NA
INTERVAL	Nightingale	11	ENSG00000255126	AP003064.1	freec	Total free cholesterol	FALSE	NA	NA	NA
INTERVAL	Nightingale	11	ENSG00000255126	AP003064.1	hdl2c	Cholesterol in the HDL2 fraction	FALSE	NA	NA	NA
INTERVAL	Nightingale	11	ENSG00000255126	AP003064.1	hdlc	HDL cholesterol	FALSE	NA	NA	NA
INTERVAL	Nightingale	11	ENSG00000255126	AP003064.1	hdld	Average diameter for HDL particles	FALSE	NA	NA	NA
INTERVAL	Nightingale	11	ENSG00000255126	AP003064.1	idlc	Cholesterol in IDL	FALSE	NA	NA	NA
INTERVAL	Nightingale	11	ENSG00000255126	AP003064.1	idlc_	Cholesterol to total lipids ratio in IDL	FALSE	NA	NA	NA
INTERVAL	Nightingale	11	ENSG00000255126	AP003064.1	idlce	Cholesteryl esters in IDL	FALSE	NA	NA	NA
INTERVAL	Nightingale	11	ENSG00000255126	AP003064.1	idlce_	Cholesteryl esters to total lipids ratio in IDL	FALSE	NA	NA	NA
INTERVAL	Nightingale	11	ENSG00000255126	AP003064.1	idlfc	Free cholesterol in IDL	FALSE	NA	NA	NA
INTERVAL	Nightingale	11	ENSG00000255126	AP003064.1	idlfc_	Free cholesterol to total lipids ratio in IDL	FALSE	NA	NA	NA
INTERVAL	Nightingale	11	ENSG00000255126	AP003064.1	idll	Total lipids in IDL	FALSE	NA	NA	NA
INTERVAL	Nightingale	11	ENSG00000255126	AP003064.1	idlp	Concentration of IDL particles	FALSE	NA	NA	NA
INTERVAL	Nightingale	11	ENSG00000255126	AP003064.1	idlpl	Phospholipids in IDL	FALSE	NA	NA	NA
INTERVAL	Nightingale	11	ENSG00000255126	AP003064.1	idlpl_	Phospholipids to total lipids ratio in IDL	FALSE	NA	NA	NA
INTERVAL	Nightingale	11	ENSG00000255126	AP003064.1	idltg_	Triglycerides to total lipids ratio in IDL	FALSE	NA	NA	NA
INTERVAL	Nightingale	11	ENSG00000255126	AP003064.1	la	Linoleic acid	FALSE	NA	NA	NA
INTERVAL	Nightingale	11	ENSG00000255126	AP003064.1	lafa	Ratio of linoleic acid to total fatty acids	FALSE	NA	NA	NA
INTERVAL	Nightingale	11	ENSG00000255126	AP003064.1	ldlc	LDL cholesterol	FALSE	NA	NA	NA
INTERVAL	Nightingale	11	ENSG00000255126	AP003064.1	lhdlc	Cholesterol in large HDL	FALSE	NA	NA	NA
INTERVAL	Nightingale	11	ENSG00000255126	AP003064.1	lhdlc_	Cholesterol to total lipids ratio in large HDL	FALSE	NA	NA	NA
INTERVAL	Nightingale	11	ENSG00000255126	AP003064.1	lhdlce	Cholesteryl esters in large HDL	FALSE	NA	NA	NA
INTERVAL	Nightingale	11	ENSG00000255126	AP003064.1	lhdlfc	Free cholesterol in large HDL	FALSE	NA	NA	NA
INTERVAL	Nightingale	11	ENSG00000255126	AP003064.1	lhdlfc_	Free cholesterol to total lipids ratio in large HDL	FALSE	NA	NA	NA
INTERVAL	Nightingale	11	ENSG00000255126	AP003064.1	lhdll	Total lipids in large HDL	FALSE	NA	NA	NA
INTERVAL	Nightingale	11	ENSG00000255126	AP003064.1	lhdlp	Concentration of large HDL particles	FALSE	NA	NA	NA
INTERVAL	Nightingale	11	ENSG00000255126	AP003064.1	lhdlpl	Phospholipids in large HDL	FALSE	NA	NA	NA
INTERVAL	Nightingale	11	ENSG00000255126	AP003064.1	lhdlpl_	Phospholipids to total lipids ratio in large HDL	FALSE	NA	NA	NA
INTERVAL	Nightingale	11	ENSG00000255126	AP003064.1	lhdltg	Triglycerides in large HDL	FALSE	NA	NA	NA
INTERVAL	Nightingale	11	ENSG00000255126	AP003064.1	lldlc	Cholesterol in large LDL	FALSE	NA	NA	NA
INTERVAL	Nightingale	11	ENSG00000255126	AP003064.1	lldlc_	Cholesterol to total lipids ratio in large LDL	FALSE	NA	NA	NA
INTERVAL	Nightingale	11	ENSG00000255126	AP003064.1	lldlce	Cholesteryl esters in large LDL	FALSE	NA	NA	NA
INTERVAL	Nightingale	11	ENSG00000255126	AP003064.1	lldlce_	Cholesteryl esters to total lipids ratio in large LDL	FALSE	NA	NA	NA
INTERVAL	Nightingale	11	ENSG00000255126	AP003064.1	lldlfc	Free cholesterol in large LDL	FALSE	NA	NA	NA
INTERVAL	Nightingale	11	ENSG00000255126	AP003064.1	lldll	Total lipids in large LDL	FALSE	NA	NA	NA
INTERVAL	Nightingale	11	ENSG00000255126	AP003064.1	lldlp	Concentration of large LDL particles	FALSE	NA	NA	NA
INTERVAL	Nightingale	11	ENSG00000255126	AP003064.1	lldlpl	Phospholipids in large LDL	FALSE	NA	NA	NA
INTERVAL	Nightingale	11	ENSG00000255126	AP003064.1	lldlpl_	Phospholipids to total lipids ratio in large LDL	FALSE	NA	NA	NA
INTERVAL	Nightingale	11	ENSG00000255126	AP003064.1	lldltg_	Triglycerides to total lipids ratio in large LDL	FALSE	NA	NA	NA
INTERVAL	Nightingale	11	ENSG00000255126	AP003064.1	lvldlc_	Cholesterol to total lipids ratio in large VLDL	FALSE	NA	NA	NA
INTERVAL	Nightingale	11	ENSG00000255126	AP003064.1	lvldlce_	Cholesteryl esters to total lipids ratio in large VLDL	FALSE	NA	NA	NA
INTERVAL	Nightingale	11	ENSG00000255126	AP003064.1	lvldll	Total lipids in large VLDL	FALSE	NA	NA	NA
INTERVAL	Nightingale	11	ENSG00000255126	AP003064.1	lvldlp	Concentration of large VLDL particles	FALSE	NA	NA	NA
INTERVAL	Nightingale	11	ENSG00000255126	AP003064.1	lvldltg	Triglycerides in large VLDL	FALSE	NA	NA	NA
INTERVAL	Nightingale	11	ENSG00000255126	AP003064.1	lvldltg_	Triglycerides to total lipids ratio in large VLDL	FALSE	NA	NA	NA
INTERVAL	Nightingale	11	ENSG00000255126	AP003064.1	mldlc	Cholesterol in medium LDL	FALSE	NA	NA	NA
INTERVAL	Nightingale	11	ENSG00000255126	AP003064.1	mldlc_	Cholesterol to total lipids ratio in medium LDL	FALSE	NA	NA	NA
INTERVAL	Nightingale	11	ENSG00000255126	AP003064.1	mldlce	Cholesteryl esters in medium LDL	FALSE	NA	NA	NA
INTERVAL	Nightingale	11	ENSG00000255126	AP003064.1	mldlce_	Cholesteryl esters to total lipids ratio in medium LDL	FALSE	NA	NA	NA
INTERVAL	Nightingale	11	ENSG00000255126	AP003064.1	mldlfc	Free cholesterol in medium LDL	FALSE	NA	NA	NA
INTERVAL	Nightingale	11	ENSG00000255126	AP003064.1	mldll	Total lipids in medium LDL	FALSE	NA	NA	NA
INTERVAL	Nightingale	11	ENSG00000255126	AP003064.1	mldlpl_	Phospholipids to total lipids ratio in medium LDL	FALSE	NA	NA	NA
INTERVAL	Nightingale	11	ENSG00000255126	AP003064.1	mldltg_	Triglycerides to total lipids ratio in medium LDL	FALSE	NA	NA	NA
INTERVAL	Nightingale	11	ENSG00000255126	AP003064.1	mufafa	Ratio of monounsaturated fatty acids to total fatty acids	FALSE	NA	NA	NA
INTERVAL	Nightingale	11	ENSG00000255126	AP003064.1	mvldlc_	Cholesterol to total lipids ratio in medium VLDL	FALSE	NA	NA	NA
INTERVAL	Nightingale	11	ENSG00000255126	AP003064.1	mvldlce_	Cholesteryl esters to total lipids ratio in medium VLDL	FALSE	NA	NA	NA
INTERVAL	Nightingale	11	ENSG00000255126	AP003064.1	mvldltg	Triglycerides in medium VLDL	FALSE	NA	NA	NA
INTERVAL	Nightingale	11	ENSG00000255126	AP003064.1	mvldltg_	Triglycerides to total lipids ratio in medium VLDL	FALSE	NA	NA	NA
INTERVAL	Nightingale	11	ENSG00000255126	AP003064.1	pc	Phosphatidylcholines	FALSE	NA	NA	NA
INTERVAL	Nightingale	11	ENSG00000255126	AP003064.1	pufa	Polyunsaturated fatty acids	FALSE	NA	NA	NA
INTERVAL	Nightingale	11	ENSG00000255126	AP003064.1	pufafa	Ratio of polyunsaturated fatty acids to total fatty acids	FALSE	NA	NA	NA
INTERVAL	Nightingale	11	ENSG00000255126	AP003064.1	remnantc	Remnant cholesterol (non-HDL, non-LDL -cholesterol)	FALSE	NA	NA	NA
INTERVAL	Nightingale	11	ENSG00000255126	AP003064.1	serumc	Total cholesterol	FALSE	NA	NA	NA
INTERVAL	Nightingale	11	ENSG00000255126	AP003064.1	sfa	Saturated fatty acids	FALSE	NA	NA	NA
INTERVAL	Nightingale	11	ENSG00000255126	AP003064.1	sfafa	Ratio of saturated fatty acids to total fatty acids	FALSE	NA	NA	NA
INTERVAL	Nightingale	11	ENSG00000255126	AP003064.1	shdlfc	Free cholesterol in small HDL	FALSE	NA	NA	NA
INTERVAL	Nightingale	11	ENSG00000255126	AP003064.1	shdll	Total lipids in small HDL	FALSE	NA	NA	NA
INTERVAL	Nightingale	11	ENSG00000255126	AP003064.1	shdlp	Concentration of small HDL particles	FALSE	NA	NA	NA
INTERVAL	Nightingale	11	ENSG00000255126	AP003064.1	shdlpl	Phospholipids in small HDL	FALSE	NA	NA	NA
INTERVAL	Nightingale	11	ENSG00000255126	AP003064.1	shdltg	Triglycerides in small HDL	FALSE	NA	NA	NA
INTERVAL	Nightingale	11	ENSG00000255126	AP003064.1	sldlc	Cholesterol in small LDL	FALSE	NA	NA	NA
INTERVAL	Nightingale	11	ENSG00000255126	AP003064.1	sldlc_	Cholesterol to total lipids ratio in small LDL	FALSE	NA	NA	NA
INTERVAL	Nightingale	11	ENSG00000255126	AP003064.1	sldlce	Cholesteryl esters in small LDL	FALSE	NA	NA	NA
INTERVAL	Nightingale	11	ENSG00000255126	AP003064.1	sldlce_	Cholesteryl esters to total lipids ratio in small LDL	FALSE	NA	NA	NA
INTERVAL	Nightingale	11	ENSG00000255126	AP003064.1	sldll	Total lipids in small LDL	FALSE	NA	NA	NA
INTERVAL	Nightingale	11	ENSG00000255126	AP003064.1	sldlp	Concentration of small LDL particles	FALSE	NA	NA	NA
INTERVAL	Nightingale	11	ENSG00000255126	AP003064.1	sldlpl_	Phospholipids to total lipids ratio in small LDL	FALSE	NA	NA	NA
INTERVAL	Nightingale	11	ENSG00000255126	AP003064.1	sldltg_	Triglycerides to total lipids ratio in small LDL	FALSE	NA	NA	NA
INTERVAL	Nightingale	11	ENSG00000255126	AP003064.1	sm	Sphingomyelins	FALSE	NA	NA	NA
INTERVAL	Nightingale	11	ENSG00000255126	AP003064.1	svldlc_	Cholesterol to total lipids ratio in small VLDL	FALSE	NA	NA	NA
INTERVAL	Nightingale	11	ENSG00000255126	AP003064.1	svldlce	Cholesteryl esters in small VLDL	FALSE	NA	NA	NA
INTERVAL	Nightingale	11	ENSG00000255126	AP003064.1	svldlce_	Cholesteryl esters to total lipids ratio in small VLDL	FALSE	NA	NA	NA
INTERVAL	Nightingale	11	ENSG00000255126	AP003064.1	svldltg	Triglycerides in small VLDL	FALSE	NA	NA	NA
INTERVAL	Nightingale	11	ENSG00000255126	AP003064.1	svldltg_	Triglycerides to total lipids ratio in small VLDL	FALSE	NA	NA	NA
INTERVAL	Nightingale	11	ENSG00000255126	AP003064.1	tgpg	Ratio of triglycerides to phosphoglycerides	FALSE	NA	NA	NA
INTERVAL	Nightingale	11	ENSG00000255126	AP003064.1	totcho	Total cholines	FALSE	NA	NA	NA
INTERVAL	Nightingale	11	ENSG00000255126	AP003064.1	totpg	Phosphoglycerides	FALSE	NA	NA	NA
INTERVAL	Nightingale	11	ENSG00000255126	AP003064.1	unsat	Degree of unsaturation	FALSE	NA	NA	NA
INTERVAL	Nightingale	11	ENSG00000255126	AP003064.1	vldld	Average diameter for VLDL particles	FALSE	NA	NA	NA
INTERVAL	Nightingale	11	ENSG00000255126	AP003064.1	vldltg	Triglycerides in VLDL	FALSE	NA	NA	NA
INTERVAL	Nightingale	11	ENSG00000255126	AP003064.1	xlhdlc	Cholesterol in very large HDL	FALSE	NA	NA	NA
INTERVAL	Nightingale	11	ENSG00000255126	AP003064.1	xlhdlc_	Cholesterol to total lipids ratio in very large HDL	FALSE	NA	NA	NA
INTERVAL	Nightingale	11	ENSG00000255126	AP003064.1	xlhdlce	Cholesteryl esters in very large HDL	FALSE	NA	NA	NA
INTERVAL	Nightingale	11	ENSG00000255126	AP003064.1	xlhdlce_	Cholesteryl esters to total lipids ratio in very large HDL	FALSE	NA	NA	NA
INTERVAL	Nightingale	11	ENSG00000255126	AP003064.1	xlhdlfc	Free cholesterol in very large HDL	FALSE	NA	NA	NA
INTERVAL	Nightingale	11	ENSG00000255126	AP003064.1	xlhdll	Total lipids in very large HDL	FALSE	NA	NA	NA
INTERVAL	Nightingale	11	ENSG00000255126	AP003064.1	xlhdlp	Concentration of very large HDL particles	FALSE	NA	NA	NA
INTERVAL	Nightingale	11	ENSG00000255126	AP003064.1	xlhdlpl	Phospholipids in very large HDL	FALSE	NA	NA	NA
INTERVAL	Nightingale	11	ENSG00000255126	AP003064.1	xlhdlpl_	Phospholipids to total lipids ratio in very large HDL	FALSE	NA	NA	NA
INTERVAL	Nightingale	11	ENSG00000255126	AP003064.1	xlhdltg_	Triglycerides to total lipids ratio in very large HDL	FALSE	NA	NA	NA
INTERVAL	Nightingale	11	ENSG00000255126	AP003064.1	xlvldlc_	Cholesterol to total lipids ratio in very large VLDL	FALSE	NA	NA	NA
INTERVAL	Nightingale	11	ENSG00000255126	AP003064.1	xlvldlce_	Cholesteryl esters to total lipids ratio in very large VLDL	FALSE	NA	NA	NA
INTERVAL	Nightingale	11	ENSG00000255126	AP003064.1	xlvldlfc_	Free cholesterol to total lipids ratio in very large VLDL	FALSE	NA	NA	NA
INTERVAL	Nightingale	11	ENSG00000255126	AP003064.1	xlvldlp	Concentration of very large VLDL particles	FALSE	NA	NA	NA
INTERVAL	Nightingale	11	ENSG00000255126	AP003064.1	xlvldltg	Triglycerides in very large VLDL	FALSE	NA	NA	NA
INTERVAL	Nightingale	11	ENSG00000255126	AP003064.1	xlvldltg_	Triglycerides to total lipids ratio in very large VLDL	FALSE	NA	NA	NA
INTERVAL	Nightingale	11	ENSG00000255126	AP003064.1	xsvldlc	Cholesterol in very small VLDL	FALSE	NA	NA	NA
INTERVAL	Nightingale	11	ENSG00000255126	AP003064.1	xsvldlc_	Cholesterol to total lipids ratio in very small VLDL	FALSE	NA	NA	NA
INTERVAL	Nightingale	11	ENSG00000255126	AP003064.1	xsvldlce	Cholesteryl esters in very small VLDL	FALSE	NA	NA	NA
INTERVAL	Nightingale	11	ENSG00000255126	AP003064.1	xsvldlce_	Cholesteryl esters to total lipids ratio in very small VLDL	FALSE	NA	NA	NA
INTERVAL	Nightingale	11	ENSG00000255126	AP003064.1	xsvldlfc	Free cholesterol in very small VLDL	FALSE	NA	NA	NA
INTERVAL	Nightingale	11	ENSG00000255126	AP003064.1	xsvldlfc_	Free cholesterol to total lipids ratio in very small VLDL	FALSE	NA	NA	NA
INTERVAL	Nightingale	11	ENSG00000255126	AP003064.1	xsvldll	Total lipids in very small VLDL	FALSE	NA	NA	NA
INTERVAL	Nightingale	11	ENSG00000255126	AP003064.1	xsvldlp	Concentration of very small VLDL particles	FALSE	NA	NA	NA
INTERVAL	Nightingale	11	ENSG00000255126	AP003064.1	xsvldlpl	Phospholipids in very small VLDL	FALSE	NA	NA	NA
INTERVAL	Nightingale	11	ENSG00000255126	AP003064.1	xsvldlpl_	Phospholipids to total lipids ratio in very small VLDL	FALSE	NA	NA	NA
INTERVAL	Nightingale	11	ENSG00000255126	AP003064.1	xsvldltg_	Triglycerides to total lipids ratio in very small VLDL	FALSE	NA	NA	NA
INTERVAL	Nightingale	11	ENSG00000255126	AP003064.1	xxlvldlc_	Cholesterol to total lipids ratio in chylomicrons and extremely large VLDL	FALSE	NA	NA	NA
INTERVAL	Nightingale	11	ENSG00000255126	AP003064.1	xxlvldlce_	Cholesteryl esters to total lipids ratio in chylomicrons and extremely large VLDL	FALSE	NA	NA	NA
INTERVAL	Nightingale	11	ENSG00000255126	AP003064.1	xxlvldlfc_	Free cholesterol to total lipids ratio in chylomicrons and extremely large VLDL	FALSE	NA	NA	NA
INTERVAL	Nightingale	11	ENSG00000255126	AP003064.1	xxlvldltg_	Triglycerides to total lipids ratio in chylomicrons and extremely large VLDL	FALSE	NA	NA	NA
INTERVAL	Nightingale	11	ENSG00000255135	AP002360.2	dhafa	Ratio of docosahexaenoic acid to total fatty acids	FALSE	NA	NA	NA
INTERVAL	Nightingale	11	ENSG00000255274	SMIM35	apob	Apolipoprotein B	FALSE	NA	NA	NA
INTERVAL	Nightingale	11	ENSG00000255274	SMIM35	dag	Diacylglycerol	FALSE	NA	NA	NA
INTERVAL	Nightingale	11	ENSG00000255274	SMIM35	faw6	Omega-6 fatty acids	FALSE	NA	NA	NA
INTERVAL	Nightingale	11	ENSG00000255274	SMIM35	faw6fa	Ratio of omega-6 fatty acids to total fatty acids	FALSE	NA	NA	NA
INTERVAL	Nightingale	11	ENSG00000255274	SMIM35	hdl2c	Cholesterol in the HDL2 fraction	FALSE	NA	NA	NA
INTERVAL	Nightingale	11	ENSG00000255274	SMIM35	hdlc	HDL cholesterol	FALSE	NA	NA	NA
INTERVAL	Nightingale	11	ENSG00000255274	SMIM35	hdltg	Triglycerides in HDL	FALSE	NA	NA	NA
INTERVAL	Nightingale	11	ENSG00000255274	SMIM35	idlfc_	Free cholesterol to total lipids ratio in IDL	FALSE	NA	NA	NA
INTERVAL	Nightingale	11	ENSG00000255274	SMIM35	idltg	Triglycerides in IDL	FALSE	NA	NA	NA
INTERVAL	Nightingale	11	ENSG00000255274	SMIM35	idltg_	Triglycerides to total lipids ratio in IDL	FALSE	NA	NA	NA
INTERVAL	Nightingale	11	ENSG00000255274	SMIM35	la	Linoleic acid	FALSE	NA	NA	NA
INTERVAL	Nightingale	11	ENSG00000255274	SMIM35	ldltg	Triglycerides in LDL	FALSE	NA	NA	NA
INTERVAL	Nightingale	11	ENSG00000255274	SMIM35	lhdlc	Cholesterol in large HDL	FALSE	NA	NA	NA
INTERVAL	Nightingale	11	ENSG00000255274	SMIM35	lhdlce	Cholesteryl esters in large HDL	FALSE	NA	NA	NA
INTERVAL	Nightingale	11	ENSG00000255274	SMIM35	lhdlfc	Free cholesterol in large HDL	FALSE	NA	NA	NA
INTERVAL	Nightingale	11	ENSG00000255274	SMIM35	lhdlfc_	Free cholesterol to total lipids ratio in large HDL	FALSE	NA	NA	NA
INTERVAL	Nightingale	11	ENSG00000255274	SMIM35	lhdltg_	Triglycerides to total lipids ratio in large HDL	FALSE	NA	NA	NA
INTERVAL	Nightingale	11	ENSG00000255274	SMIM35	lldlfc_	Free cholesterol to total lipids ratio in large LDL	FALSE	NA	NA	NA
INTERVAL	Nightingale	11	ENSG00000255274	SMIM35	lldltg	Triglycerides in large LDL	FALSE	NA	NA	NA
INTERVAL	Nightingale	11	ENSG00000255274	SMIM35	lvldlc	Cholesterol in large VLDL	FALSE	NA	NA	NA
INTERVAL	Nightingale	11	ENSG00000255274	SMIM35	lvldlce	Cholesteryl esters in large VLDL	FALSE	NA	NA	NA
INTERVAL	Nightingale	11	ENSG00000255274	SMIM35	lvldlce_	Cholesteryl esters to total lipids ratio in large VLDL	FALSE	NA	NA	NA
INTERVAL	Nightingale	11	ENSG00000255274	SMIM35	lvldlfc	Free cholesterol in large VLDL	FALSE	NA	NA	NA
INTERVAL	Nightingale	11	ENSG00000255274	SMIM35	lvldlfc_	Free cholesterol to total lipids ratio in large VLDL	FALSE	NA	NA	NA
INTERVAL	Nightingale	11	ENSG00000255274	SMIM35	lvldll	Total lipids in large VLDL	FALSE	NA	NA	NA
INTERVAL	Nightingale	11	ENSG00000255274	SMIM35	lvldlp	Concentration of large VLDL particles	FALSE	NA	NA	NA
INTERVAL	Nightingale	11	ENSG00000255274	SMIM35	lvldlpl	Phospholipids in large VLDL	FALSE	NA	NA	NA
INTERVAL	Nightingale	11	ENSG00000255274	SMIM35	lvldltg	Triglycerides in large VLDL	FALSE	NA	NA	NA
INTERVAL	Nightingale	11	ENSG00000255274	SMIM35	mhdlc_	Cholesterol to total lipids ratio in medium HDL	FALSE	NA	NA	NA
INTERVAL	Nightingale	11	ENSG00000255274	SMIM35	mhdlce_	Cholesteryl esters to total lipids ratio in medium HDL	FALSE	NA	NA	NA
INTERVAL	Nightingale	11	ENSG00000255274	SMIM35	mhdltg	Triglycerides in medium HDL	FALSE	NA	NA	NA
INTERVAL	Nightingale	11	ENSG00000255274	SMIM35	mhdltg_	Triglycerides to total lipids ratio in medium HDL	FALSE	NA	NA	NA
INTERVAL	Nightingale	11	ENSG00000255274	SMIM35	mldltg	Triglycerides in medium LDL	FALSE	NA	NA	NA
INTERVAL	Nightingale	11	ENSG00000255274	SMIM35	mufa	Monounsaturated fatty acids	FALSE	NA	NA	NA
INTERVAL	Nightingale	11	ENSG00000255274	SMIM35	mufafa	Ratio of monounsaturated fatty acids to total fatty acids	FALSE	NA	NA	NA
INTERVAL	Nightingale	11	ENSG00000255274	SMIM35	mvldlc	Cholesterol in medium VLDL	FALSE	NA	NA	NA
INTERVAL	Nightingale	11	ENSG00000255274	SMIM35	mvldlce	Cholesteryl esters in medium VLDL	FALSE	NA	NA	NA
INTERVAL	Nightingale	11	ENSG00000255274	SMIM35	mvldlce_	Cholesteryl esters to total lipids ratio in medium VLDL	FALSE	NA	NA	NA
INTERVAL	Nightingale	11	ENSG00000255274	SMIM35	mvldlfc	Free cholesterol in medium VLDL	FALSE	NA	NA	NA
INTERVAL	Nightingale	11	ENSG00000255274	SMIM35	mvldlfc_	Free cholesterol to total lipids ratio in medium VLDL	FALSE	NA	NA	NA
INTERVAL	Nightingale	11	ENSG00000255274	SMIM35	mvldll	Total lipids in medium VLDL	FALSE	NA	NA	NA
INTERVAL	Nightingale	11	ENSG00000255274	SMIM35	mvldlp	Concentration of medium VLDL particles	FALSE	NA	NA	NA
INTERVAL	Nightingale	11	ENSG00000255274	SMIM35	mvldlpl	Phospholipids in medium VLDL	FALSE	NA	NA	NA
INTERVAL	Nightingale	11	ENSG00000255274	SMIM35	mvldlpl_	Phospholipids to total lipids ratio in medium VLDL	FALSE	NA	NA	NA
INTERVAL	Nightingale	11	ENSG00000255274	SMIM35	mvldltg	Triglycerides in medium VLDL	FALSE	NA	NA	NA
INTERVAL	Nightingale	11	ENSG00000255274	SMIM35	pufa	Polyunsaturated fatty acids	FALSE	NA	NA	NA
INTERVAL	Nightingale	11	ENSG00000255274	SMIM35	serumtg	Total triglycerides	FALSE	NA	NA	NA
INTERVAL	Nightingale	11	ENSG00000255274	SMIM35	sfa	Saturated fatty acids	FALSE	NA	NA	NA
INTERVAL	Nightingale	11	ENSG00000255274	SMIM35	shdlfc	Free cholesterol in small HDL	FALSE	NA	NA	NA
INTERVAL	Nightingale	11	ENSG00000255274	SMIM35	shdll	Total lipids in small HDL	FALSE	NA	NA	NA
INTERVAL	Nightingale	11	ENSG00000255274	SMIM35	shdlp	Concentration of small HDL particles	FALSE	NA	NA	NA
INTERVAL	Nightingale	11	ENSG00000255274	SMIM35	shdltg	Triglycerides in small HDL	FALSE	NA	NA	NA
INTERVAL	Nightingale	11	ENSG00000255274	SMIM35	shdltg_	Triglycerides to total lipids ratio in small HDL	FALSE	NA	NA	NA
INTERVAL	Nightingale	11	ENSG00000255274	SMIM35	sldltg	Triglycerides in small LDL	FALSE	NA	NA	NA
INTERVAL	Nightingale	11	ENSG00000255274	SMIM35	sldltg_	Triglycerides to total lipids ratio in small LDL	FALSE	NA	NA	NA
INTERVAL	Nightingale	11	ENSG00000255274	SMIM35	svldlc	Cholesterol in small VLDL	FALSE	NA	NA	NA
INTERVAL	Nightingale	11	ENSG00000255274	SMIM35	svldlc_	Cholesterol to total lipids ratio in small VLDL	FALSE	NA	NA	NA
INTERVAL	Nightingale	11	ENSG00000255274	SMIM35	svldlce_	Cholesteryl esters to total lipids ratio in small VLDL	FALSE	NA	NA	NA
INTERVAL	Nightingale	11	ENSG00000255274	SMIM35	svldlfc	Free cholesterol in small VLDL	FALSE	NA	NA	NA
INTERVAL	Nightingale	11	ENSG00000255274	SMIM35	svldll	Total lipids in small VLDL	FALSE	NA	NA	NA
INTERVAL	Nightingale	11	ENSG00000255274	SMIM35	svldlp	Concentration of small VLDL particles	FALSE	NA	NA	NA
INTERVAL	Nightingale	11	ENSG00000255274	SMIM35	svldlpl	Phospholipids in small VLDL	FALSE	NA	NA	NA
INTERVAL	Nightingale	11	ENSG00000255274	SMIM35	svldltg	Triglycerides in small VLDL	FALSE	NA	NA	NA
INTERVAL	Nightingale	11	ENSG00000255274	SMIM35	svldltg_	Triglycerides to total lipids ratio in small VLDL	FALSE	NA	NA	NA
INTERVAL	Nightingale	11	ENSG00000255274	SMIM35	tgpg	Ratio of triglycerides to phosphoglycerides	FALSE	NA	NA	NA
INTERVAL	Nightingale	11	ENSG00000255274	SMIM35	totfa	Total fatty acids	FALSE	NA	NA	NA
INTERVAL	Nightingale	11	ENSG00000255274	SMIM35	vldlc	VLDL cholesterol	FALSE	NA	NA	NA
INTERVAL	Nightingale	11	ENSG00000255274	SMIM35	vldld	Average diameter for VLDL particles	FALSE	NA	NA	NA
INTERVAL	Nightingale	11	ENSG00000255274	SMIM35	vldltg	Triglycerides in VLDL	FALSE	NA	NA	NA
INTERVAL	Nightingale	11	ENSG00000255274	SMIM35	xlhdlc_	Cholesterol to total lipids ratio in very large HDL	FALSE	NA	NA	NA
INTERVAL	Nightingale	11	ENSG00000255274	SMIM35	xlhdlce_	Cholesteryl esters to total lipids ratio in very large HDL	FALSE	NA	NA	NA
INTERVAL	Nightingale	11	ENSG00000255274	SMIM35	xlhdlfc	Free cholesterol in very large HDL	FALSE	NA	NA	NA
INTERVAL	Nightingale	11	ENSG00000255274	SMIM35	xlhdll	Total lipids in very large HDL	FALSE	NA	NA	NA
INTERVAL	Nightingale	11	ENSG00000255274	SMIM35	xlhdlpl	Phospholipids in very large HDL	FALSE	NA	NA	NA
INTERVAL	Nightingale	11	ENSG00000255274	SMIM35	xlhdlpl_	Phospholipids to total lipids ratio in very large HDL	FALSE	NA	NA	NA
INTERVAL	Nightingale	11	ENSG00000255274	SMIM35	xlhdltg_	Triglycerides to total lipids ratio in very large HDL	FALSE	NA	NA	NA
INTERVAL	Nightingale	11	ENSG00000255274	SMIM35	xlvldlc	Cholesterol in very large VLDL	FALSE	NA	NA	NA
INTERVAL	Nightingale	11	ENSG00000255274	SMIM35	xlvldlce	Cholesteryl esters in very large VLDL	FALSE	NA	NA	NA
INTERVAL	Nightingale	11	ENSG00000255274	SMIM35	xlvldlfc	Free cholesterol in very large VLDL	FALSE	NA	NA	NA
INTERVAL	Nightingale	11	ENSG00000255274	SMIM35	xlvldll	Total lipids in very large VLDL	FALSE	NA	NA	NA
INTERVAL	Nightingale	11	ENSG00000255274	SMIM35	xlvldlp	Concentration of very large VLDL particles	FALSE	NA	NA	NA
INTERVAL	Nightingale	11	ENSG00000255274	SMIM35	xlvldlpl	Phospholipids in very large VLDL	FALSE	NA	NA	NA
INTERVAL	Nightingale	11	ENSG00000255274	SMIM35	xlvldltg	Triglycerides in very large VLDL	FALSE	NA	NA	NA
INTERVAL	Nightingale	11	ENSG00000255274	SMIM35	xsvldlc_	Cholesterol to total lipids ratio in very small VLDL	FALSE	NA	NA	NA
INTERVAL	Nightingale	11	ENSG00000255274	SMIM35	xsvldlfc_	Free cholesterol to total lipids ratio in very small VLDL	FALSE	NA	NA	NA
INTERVAL	Nightingale	11	ENSG00000255274	SMIM35	xsvldlpl_	Phospholipids to total lipids ratio in very small VLDL	FALSE	NA	NA	NA
INTERVAL	Nightingale	11	ENSG00000255274	SMIM35	xsvldltg	Triglycerides in very small VLDL	FALSE	NA	NA	NA
INTERVAL	Nightingale	11	ENSG00000255274	SMIM35	xsvldltg_	Triglycerides to total lipids ratio in very small VLDL	FALSE	NA	NA	NA
INTERVAL	Nightingale	11	ENSG00000255274	SMIM35	xxlvldlc	Cholesterol in chylomicrons and extremely large VLDL	FALSE	NA	NA	NA
INTERVAL	Nightingale	11	ENSG00000255274	SMIM35	xxlvldlce	Cholesteryl esters in chylomicrons and extremely large VLDL	FALSE	NA	NA	NA
INTERVAL	Nightingale	11	ENSG00000255274	SMIM35	xxlvldlfc	Free cholesterol in chylomicrons and extremely large VLDL	FALSE	NA	NA	NA
INTERVAL	Nightingale	11	ENSG00000255274	SMIM35	xxlvldll	Total lipids in chylomicrons and extremely large VLDL	FALSE	NA	NA	NA
INTERVAL	Nightingale	11	ENSG00000255274	SMIM35	xxlvldlp	Concentration of chylomicrons and extremely large VLDL particles	FALSE	NA	NA	NA
INTERVAL	Nightingale	11	ENSG00000255274	SMIM35	xxlvldlpl	Phospholipids in chylomicrons and extremely large VLDL	FALSE	NA	NA	NA
INTERVAL	Nightingale	11	ENSG00000255274	SMIM35	xxlvldlpl_	Phospholipids to total lipids ratio in chylomicrons and extremely large VLDL	FALSE	NA	NA	NA
INTERVAL	Nightingale	11	ENSG00000255274	SMIM35	xxlvldltg	Triglycerides in chylomicrons and extremely large VLDL	FALSE	NA	NA	NA
INTERVAL	Nightingale	11	ENSG00000255363	LINC02757	dhafa	Ratio of docosahexaenoic acid to total fatty acids	FALSE	NA	NA	NA
INTERVAL	Nightingale	11	ENSG00000255446	AP003064.2	apoa1	Apolipoprotein A1	FALSE	NA	NA	NA
INTERVAL	Nightingale	11	ENSG00000255446	AP003064.2	clafa	Ratio of conjugated linoleic acid to total fatty acids	FALSE	NA	NA	NA
INTERVAL	Nightingale	11	ENSG00000255446	AP003064.2	dha	Docosahexaenoic acid	FALSE	NA	NA	NA
INTERVAL	Nightingale	11	ENSG00000255446	AP003064.2	dhafa	Ratio of docosahexaenoic acid to total fatty acids	FALSE	NA	NA	NA
INTERVAL	Nightingale	11	ENSG00000255446	AP003064.2	estc	Total esterified cholesterol	FALSE	NA	NA	NA
INTERVAL	Nightingale	11	ENSG00000255446	AP003064.2	faw3	Omega-3 fatty acids	FALSE	NA	NA	NA
INTERVAL	Nightingale	11	ENSG00000255446	AP003064.2	faw3fa	Ratio of omega-3 fatty acids to total fatty acids	FALSE	NA	NA	NA
INTERVAL	Nightingale	11	ENSG00000255446	AP003064.2	freec	Total free cholesterol	FALSE	NA	NA	NA
INTERVAL	Nightingale	11	ENSG00000255446	AP003064.2	hdl2c	Cholesterol in the HDL2 fraction	FALSE	NA	NA	NA
INTERVAL	Nightingale	11	ENSG00000255446	AP003064.2	hdlc	HDL cholesterol	FALSE	NA	NA	NA
INTERVAL	Nightingale	11	ENSG00000255446	AP003064.2	hdld	Average diameter for HDL particles	FALSE	NA	NA	NA
INTERVAL	Nightingale	11	ENSG00000255446	AP003064.2	idlc	Cholesterol in IDL	FALSE	NA	NA	NA
INTERVAL	Nightingale	11	ENSG00000255446	AP003064.2	idlc_	Cholesterol to total lipids ratio in IDL	FALSE	NA	NA	NA
INTERVAL	Nightingale	11	ENSG00000255446	AP003064.2	idlce	Cholesteryl esters in IDL	FALSE	NA	NA	NA
INTERVAL	Nightingale	11	ENSG00000255446	AP003064.2	idlce_	Cholesteryl esters to total lipids ratio in IDL	FALSE	NA	NA	NA
INTERVAL	Nightingale	11	ENSG00000255446	AP003064.2	idlfc	Free cholesterol in IDL	FALSE	NA	NA	NA
INTERVAL	Nightingale	11	ENSG00000255446	AP003064.2	idlfc_	Free cholesterol to total lipids ratio in IDL	FALSE	NA	NA	NA
INTERVAL	Nightingale	11	ENSG00000255446	AP003064.2	idll	Total lipids in IDL	FALSE	NA	NA	NA
INTERVAL	Nightingale	11	ENSG00000255446	AP003064.2	idlp	Concentration of IDL particles	FALSE	NA	NA	NA
INTERVAL	Nightingale	11	ENSG00000255446	AP003064.2	idlpl	Phospholipids in IDL	FALSE	NA	NA	NA
INTERVAL	Nightingale	11	ENSG00000255446	AP003064.2	idlpl_	Phospholipids to total lipids ratio in IDL	FALSE	NA	NA	NA
INTERVAL	Nightingale	11	ENSG00000255446	AP003064.2	idltg_	Triglycerides to total lipids ratio in IDL	FALSE	NA	NA	NA
INTERVAL	Nightingale	11	ENSG00000255446	AP003064.2	la	Linoleic acid	FALSE	NA	NA	NA
INTERVAL	Nightingale	11	ENSG00000255446	AP003064.2	lafa	Ratio of linoleic acid to total fatty acids	FALSE	NA	NA	NA
INTERVAL	Nightingale	11	ENSG00000255446	AP003064.2	ldlc	LDL cholesterol	FALSE	NA	NA	NA
INTERVAL	Nightingale	11	ENSG00000255446	AP003064.2	lhdlc	Cholesterol in large HDL	FALSE	NA	NA	NA
INTERVAL	Nightingale	11	ENSG00000255446	AP003064.2	lhdlc_	Cholesterol to total lipids ratio in large HDL	FALSE	NA	NA	NA
INTERVAL	Nightingale	11	ENSG00000255446	AP003064.2	lhdlce	Cholesteryl esters in large HDL	FALSE	NA	NA	NA
INTERVAL	Nightingale	11	ENSG00000255446	AP003064.2	lhdlfc	Free cholesterol in large HDL	FALSE	NA	NA	NA
INTERVAL	Nightingale	11	ENSG00000255446	AP003064.2	lhdlfc_	Free cholesterol to total lipids ratio in large HDL	FALSE	NA	NA	NA
INTERVAL	Nightingale	11	ENSG00000255446	AP003064.2	lhdll	Total lipids in large HDL	FALSE	NA	NA	NA
INTERVAL	Nightingale	11	ENSG00000255446	AP003064.2	lhdlp	Concentration of large HDL particles	FALSE	NA	NA	NA
INTERVAL	Nightingale	11	ENSG00000255446	AP003064.2	lhdlpl	Phospholipids in large HDL	FALSE	NA	NA	NA
INTERVAL	Nightingale	11	ENSG00000255446	AP003064.2	lhdlpl_	Phospholipids to total lipids ratio in large HDL	FALSE	NA	NA	NA
INTERVAL	Nightingale	11	ENSG00000255446	AP003064.2	lhdltg	Triglycerides in large HDL	FALSE	NA	NA	NA
INTERVAL	Nightingale	11	ENSG00000255446	AP003064.2	lldlc	Cholesterol in large LDL	FALSE	NA	NA	NA
INTERVAL	Nightingale	11	ENSG00000255446	AP003064.2	lldlc_	Cholesterol to total lipids ratio in large LDL	FALSE	NA	NA	NA
INTERVAL	Nightingale	11	ENSG00000255446	AP003064.2	lldlce	Cholesteryl esters in large LDL	FALSE	NA	NA	NA
INTERVAL	Nightingale	11	ENSG00000255446	AP003064.2	lldlce_	Cholesteryl esters to total lipids ratio in large LDL	FALSE	NA	NA	NA
INTERVAL	Nightingale	11	ENSG00000255446	AP003064.2	lldlfc	Free cholesterol in large LDL	FALSE	NA	NA	NA
INTERVAL	Nightingale	11	ENSG00000255446	AP003064.2	lldll	Total lipids in large LDL	FALSE	NA	NA	NA
INTERVAL	Nightingale	11	ENSG00000255446	AP003064.2	lldlp	Concentration of large LDL particles	FALSE	NA	NA	NA
INTERVAL	Nightingale	11	ENSG00000255446	AP003064.2	lldlpl	Phospholipids in large LDL	FALSE	NA	NA	NA
INTERVAL	Nightingale	11	ENSG00000255446	AP003064.2	lldlpl_	Phospholipids to total lipids ratio in large LDL	FALSE	NA	NA	NA
INTERVAL	Nightingale	11	ENSG00000255446	AP003064.2	lldltg_	Triglycerides to total lipids ratio in large LDL	FALSE	NA	NA	NA
INTERVAL	Nightingale	11	ENSG00000255446	AP003064.2	lvldlc_	Cholesterol to total lipids ratio in large VLDL	FALSE	NA	NA	NA
INTERVAL	Nightingale	11	ENSG00000255446	AP003064.2	lvldlce_	Cholesteryl esters to total lipids ratio in large VLDL	FALSE	NA	NA	NA
INTERVAL	Nightingale	11	ENSG00000255446	AP003064.2	lvldll	Total lipids in large VLDL	FALSE	NA	NA	NA
INTERVAL	Nightingale	11	ENSG00000255446	AP003064.2	lvldlp	Concentration of large VLDL particles	FALSE	NA	NA	NA
INTERVAL	Nightingale	11	ENSG00000255446	AP003064.2	lvldltg	Triglycerides in large VLDL	FALSE	NA	NA	NA
INTERVAL	Nightingale	11	ENSG00000255446	AP003064.2	lvldltg_	Triglycerides to total lipids ratio in large VLDL	FALSE	NA	NA	NA
INTERVAL	Nightingale	11	ENSG00000255446	AP003064.2	mldlc	Cholesterol in medium LDL	FALSE	NA	NA	NA
INTERVAL	Nightingale	11	ENSG00000255446	AP003064.2	mldlc_	Cholesterol to total lipids ratio in medium LDL	FALSE	NA	NA	NA
INTERVAL	Nightingale	11	ENSG00000255446	AP003064.2	mldlce	Cholesteryl esters in medium LDL	FALSE	NA	NA	NA
INTERVAL	Nightingale	11	ENSG00000255446	AP003064.2	mldlce_	Cholesteryl esters to total lipids ratio in medium LDL	FALSE	NA	NA	NA
INTERVAL	Nightingale	11	ENSG00000255446	AP003064.2	mldlfc	Free cholesterol in medium LDL	FALSE	NA	NA	NA
INTERVAL	Nightingale	11	ENSG00000255446	AP003064.2	mldll	Total lipids in medium LDL	FALSE	NA	NA	NA
INTERVAL	Nightingale	11	ENSG00000255446	AP003064.2	mldlpl_	Phospholipids to total lipids ratio in medium LDL	FALSE	NA	NA	NA
INTERVAL	Nightingale	11	ENSG00000255446	AP003064.2	mldltg_	Triglycerides to total lipids ratio in medium LDL	FALSE	NA	NA	NA
INTERVAL	Nightingale	11	ENSG00000255446	AP003064.2	mufafa	Ratio of monounsaturated fatty acids to total fatty acids	FALSE	NA	NA	NA
INTERVAL	Nightingale	11	ENSG00000255446	AP003064.2	mvldlc_	Cholesterol to total lipids ratio in medium VLDL	FALSE	NA	NA	NA
INTERVAL	Nightingale	11	ENSG00000255446	AP003064.2	mvldlce_	Cholesteryl esters to total lipids ratio in medium VLDL	FALSE	NA	NA	NA
INTERVAL	Nightingale	11	ENSG00000255446	AP003064.2	mvldltg	Triglycerides in medium VLDL	FALSE	NA	NA	NA
INTERVAL	Nightingale	11	ENSG00000255446	AP003064.2	mvldltg_	Triglycerides to total lipids ratio in medium VLDL	FALSE	NA	NA	NA
INTERVAL	Nightingale	11	ENSG00000255446	AP003064.2	pc	Phosphatidylcholines	FALSE	NA	NA	NA
INTERVAL	Nightingale	11	ENSG00000255446	AP003064.2	pufa	Polyunsaturated fatty acids	FALSE	NA	NA	NA
INTERVAL	Nightingale	11	ENSG00000255446	AP003064.2	pufafa	Ratio of polyunsaturated fatty acids to total fatty acids	FALSE	NA	NA	NA
INTERVAL	Nightingale	11	ENSG00000255446	AP003064.2	remnantc	Remnant cholesterol (non-HDL, non-LDL -cholesterol)	FALSE	NA	NA	NA
INTERVAL	Nightingale	11	ENSG00000255446	AP003064.2	serumc	Total cholesterol	FALSE	NA	NA	NA
INTERVAL	Nightingale	11	ENSG00000255446	AP003064.2	sfa	Saturated fatty acids	FALSE	NA	NA	NA
INTERVAL	Nightingale	11	ENSG00000255446	AP003064.2	sfafa	Ratio of saturated fatty acids to total fatty acids	FALSE	NA	NA	NA
INTERVAL	Nightingale	11	ENSG00000255446	AP003064.2	shdlfc	Free cholesterol in small HDL	FALSE	NA	NA	NA
INTERVAL	Nightingale	11	ENSG00000255446	AP003064.2	shdll	Total lipids in small HDL	FALSE	NA	NA	NA
INTERVAL	Nightingale	11	ENSG00000255446	AP003064.2	shdlp	Concentration of small HDL particles	FALSE	NA	NA	NA
INTERVAL	Nightingale	11	ENSG00000255446	AP003064.2	shdlpl	Phospholipids in small HDL	FALSE	NA	NA	NA
INTERVAL	Nightingale	11	ENSG00000255446	AP003064.2	shdltg	Triglycerides in small HDL	FALSE	NA	NA	NA
INTERVAL	Nightingale	11	ENSG00000255446	AP003064.2	sldlc	Cholesterol in small LDL	FALSE	NA	NA	NA
INTERVAL	Nightingale	11	ENSG00000255446	AP003064.2	sldlc_	Cholesterol to total lipids ratio in small LDL	FALSE	NA	NA	NA
INTERVAL	Nightingale	11	ENSG00000255446	AP003064.2	sldlce	Cholesteryl esters in small LDL	FALSE	NA	NA	NA
INTERVAL	Nightingale	11	ENSG00000255446	AP003064.2	sldlce_	Cholesteryl esters to total lipids ratio in small LDL	FALSE	NA	NA	NA
INTERVAL	Nightingale	11	ENSG00000255446	AP003064.2	sldll	Total lipids in small LDL	FALSE	NA	NA	NA
INTERVAL	Nightingale	11	ENSG00000255446	AP003064.2	sldlp	Concentration of small LDL particles	FALSE	NA	NA	NA
INTERVAL	Nightingale	11	ENSG00000255446	AP003064.2	sldlpl_	Phospholipids to total lipids ratio in small LDL	FALSE	NA	NA	NA
INTERVAL	Nightingale	11	ENSG00000255446	AP003064.2	sldltg_	Triglycerides to total lipids ratio in small LDL	FALSE	NA	NA	NA
INTERVAL	Nightingale	11	ENSG00000255446	AP003064.2	sm	Sphingomyelins	FALSE	NA	NA	NA
INTERVAL	Nightingale	11	ENSG00000255446	AP003064.2	svldlc_	Cholesterol to total lipids ratio in small VLDL	FALSE	NA	NA	NA
INTERVAL	Nightingale	11	ENSG00000255446	AP003064.2	svldlce	Cholesteryl esters in small VLDL	FALSE	NA	NA	NA
INTERVAL	Nightingale	11	ENSG00000255446	AP003064.2	svldlce_	Cholesteryl esters to total lipids ratio in small VLDL	FALSE	NA	NA	NA
INTERVAL	Nightingale	11	ENSG00000255446	AP003064.2	svldltg	Triglycerides in small VLDL	FALSE	NA	NA	NA
INTERVAL	Nightingale	11	ENSG00000255446	AP003064.2	svldltg_	Triglycerides to total lipids ratio in small VLDL	FALSE	NA	NA	NA
INTERVAL	Nightingale	11	ENSG00000255446	AP003064.2	tgpg	Ratio of triglycerides to phosphoglycerides	FALSE	NA	NA	NA
INTERVAL	Nightingale	11	ENSG00000255446	AP003064.2	totcho	Total cholines	FALSE	NA	NA	NA
INTERVAL	Nightingale	11	ENSG00000255446	AP003064.2	totpg	Phosphoglycerides	FALSE	NA	NA	NA
INTERVAL	Nightingale	11	ENSG00000255446	AP003064.2	unsat	Degree of unsaturation	FALSE	NA	NA	NA
INTERVAL	Nightingale	11	ENSG00000255446	AP003064.2	vldld	Average diameter for VLDL particles	FALSE	NA	NA	NA
INTERVAL	Nightingale	11	ENSG00000255446	AP003064.2	vldltg	Triglycerides in VLDL	FALSE	NA	NA	NA
INTERVAL	Nightingale	11	ENSG00000255446	AP003064.2	xlhdlc	Cholesterol in very large HDL	FALSE	NA	NA	NA
INTERVAL	Nightingale	11	ENSG00000255446	AP003064.2	xlhdlc_	Cholesterol to total lipids ratio in very large HDL	FALSE	NA	NA	NA
INTERVAL	Nightingale	11	ENSG00000255446	AP003064.2	xlhdlce	Cholesteryl esters in very large HDL	FALSE	NA	NA	NA
INTERVAL	Nightingale	11	ENSG00000255446	AP003064.2	xlhdlce_	Cholesteryl esters to total lipids ratio in very large HDL	FALSE	NA	NA	NA
INTERVAL	Nightingale	11	ENSG00000255446	AP003064.2	xlhdlfc	Free cholesterol in very large HDL	FALSE	NA	NA	NA
INTERVAL	Nightingale	11	ENSG00000255446	AP003064.2	xlhdll	Total lipids in very large HDL	FALSE	NA	NA	NA
INTERVAL	Nightingale	11	ENSG00000255446	AP003064.2	xlhdlp	Concentration of very large HDL particles	FALSE	NA	NA	NA
INTERVAL	Nightingale	11	ENSG00000255446	AP003064.2	xlhdlpl	Phospholipids in very large HDL	FALSE	NA	NA	NA
INTERVAL	Nightingale	11	ENSG00000255446	AP003064.2	xlhdlpl_	Phospholipids to total lipids ratio in very large HDL	FALSE	NA	NA	NA
INTERVAL	Nightingale	11	ENSG00000255446	AP003064.2	xlhdltg_	Triglycerides to total lipids ratio in very large HDL	FALSE	NA	NA	NA
INTERVAL	Nightingale	11	ENSG00000255446	AP003064.2	xlvldlc_	Cholesterol to total lipids ratio in very large VLDL	FALSE	NA	NA	NA
INTERVAL	Nightingale	11	ENSG00000255446	AP003064.2	xlvldlce_	Cholesteryl esters to total lipids ratio in very large VLDL	FALSE	NA	NA	NA
INTERVAL	Nightingale	11	ENSG00000255446	AP003064.2	xlvldlfc_	Free cholesterol to total lipids ratio in very large VLDL	FALSE	NA	NA	NA
INTERVAL	Nightingale	11	ENSG00000255446	AP003064.2	xlvldlp	Concentration of very large VLDL particles	FALSE	NA	NA	NA
INTERVAL	Nightingale	11	ENSG00000255446	AP003064.2	xlvldltg	Triglycerides in very large VLDL	FALSE	NA	NA	NA
INTERVAL	Nightingale	11	ENSG00000255446	AP003064.2	xlvldltg_	Triglycerides to total lipids ratio in very large VLDL	FALSE	NA	NA	NA
INTERVAL	Nightingale	11	ENSG00000255446	AP003064.2	xsvldlc	Cholesterol in very small VLDL	FALSE	NA	NA	NA
INTERVAL	Nightingale	11	ENSG00000255446	AP003064.2	xsvldlc_	Cholesterol to total lipids ratio in very small VLDL	FALSE	NA	NA	NA
INTERVAL	Nightingale	11	ENSG00000255446	AP003064.2	xsvldlce	Cholesteryl esters in very small VLDL	FALSE	NA	NA	NA
INTERVAL	Nightingale	11	ENSG00000255446	AP003064.2	xsvldlce_	Cholesteryl esters to total lipids ratio in very small VLDL	FALSE	NA	NA	NA
INTERVAL	Nightingale	11	ENSG00000255446	AP003064.2	xsvldlfc	Free cholesterol in very small VLDL	FALSE	NA	NA	NA
INTERVAL	Nightingale	11	ENSG00000255446	AP003064.2	xsvldlfc_	Free cholesterol to total lipids ratio in very small VLDL	FALSE	NA	NA	NA
INTERVAL	Nightingale	11	ENSG00000255446	AP003064.2	xsvldll	Total lipids in very small VLDL	FALSE	NA	NA	NA
INTERVAL	Nightingale	11	ENSG00000255446	AP003064.2	xsvldlp	Concentration of very small VLDL particles	FALSE	NA	NA	NA
INTERVAL	Nightingale	11	ENSG00000255446	AP003064.2	xsvldlpl	Phospholipids in very small VLDL	FALSE	NA	NA	NA
INTERVAL	Nightingale	11	ENSG00000255446	AP003064.2	xsvldlpl_	Phospholipids to total lipids ratio in very small VLDL	FALSE	NA	NA	NA
INTERVAL	Nightingale	11	ENSG00000255446	AP003064.2	xsvldltg_	Triglycerides to total lipids ratio in very small VLDL	FALSE	NA	NA	NA
INTERVAL	Nightingale	11	ENSG00000255446	AP003064.2	xxlvldlc_	Cholesterol to total lipids ratio in chylomicrons and extremely large VLDL	FALSE	NA	NA	NA
INTERVAL	Nightingale	11	ENSG00000255446	AP003064.2	xxlvldlce_	Cholesteryl esters to total lipids ratio in chylomicrons and extremely large VLDL	FALSE	NA	NA	NA
INTERVAL	Nightingale	11	ENSG00000255446	AP003064.2	xxlvldlfc_	Free cholesterol to total lipids ratio in chylomicrons and extremely large VLDL	FALSE	NA	NA	NA
INTERVAL	Nightingale	11	ENSG00000255446	AP003064.2	xxlvldltg_	Triglycerides to total lipids ratio in chylomicrons and extremely large VLDL	FALSE	NA	NA	NA
INTERVAL	Nightingale	11	ENSG00000255717	SNHG1	apoa1	Apolipoprotein A1	FALSE	NA	NA	NA
INTERVAL	Nightingale	11	ENSG00000255717	SNHG1	dha	Docosahexaenoic acid	FALSE	NA	NA	NA
INTERVAL	Nightingale	11	ENSG00000255717	SNHG1	dhafa	Ratio of docosahexaenoic acid to total fatty acids	FALSE	NA	NA	NA
INTERVAL	Nightingale	11	ENSG00000255717	SNHG1	estc	Total esterified cholesterol	FALSE	NA	NA	NA
INTERVAL	Nightingale	11	ENSG00000255717	SNHG1	faw3	Omega-3 fatty acids	FALSE	NA	NA	NA
INTERVAL	Nightingale	11	ENSG00000255717	SNHG1	faw3fa	Ratio of omega-3 fatty acids to total fatty acids	FALSE	NA	NA	NA
INTERVAL	Nightingale	11	ENSG00000255717	SNHG1	freec	Total free cholesterol	FALSE	NA	NA	NA
INTERVAL	Nightingale	11	ENSG00000255717	SNHG1	hdl2c	Cholesterol in the HDL2 fraction	FALSE	NA	NA	NA
INTERVAL	Nightingale	11	ENSG00000255717	SNHG1	hdlc	HDL cholesterol	FALSE	NA	NA	NA
INTERVAL	Nightingale	11	ENSG00000255717	SNHG1	hdld	Average diameter for HDL particles	FALSE	NA	NA	NA
INTERVAL	Nightingale	11	ENSG00000255717	SNHG1	idlc	Cholesterol in IDL	FALSE	NA	NA	NA
INTERVAL	Nightingale	11	ENSG00000255717	SNHG1	idlc_	Cholesterol to total lipids ratio in IDL	FALSE	NA	NA	NA
INTERVAL	Nightingale	11	ENSG00000255717	SNHG1	idlce	Cholesteryl esters in IDL	FALSE	NA	NA	NA
INTERVAL	Nightingale	11	ENSG00000255717	SNHG1	idlce_	Cholesteryl esters to total lipids ratio in IDL	FALSE	NA	NA	NA
INTERVAL	Nightingale	11	ENSG00000255717	SNHG1	idlfc	Free cholesterol in IDL	FALSE	NA	NA	NA
INTERVAL	Nightingale	11	ENSG00000255717	SNHG1	idlfc_	Free cholesterol to total lipids ratio in IDL	FALSE	NA	NA	NA
INTERVAL	Nightingale	11	ENSG00000255717	SNHG1	idll	Total lipids in IDL	FALSE	NA	NA	NA
INTERVAL	Nightingale	11	ENSG00000255717	SNHG1	idlp	Concentration of IDL particles	FALSE	NA	NA	NA
INTERVAL	Nightingale	11	ENSG00000255717	SNHG1	idlpl	Phospholipids in IDL	FALSE	NA	NA	NA
INTERVAL	Nightingale	11	ENSG00000255717	SNHG1	idlpl_	Phospholipids to total lipids ratio in IDL	FALSE	NA	NA	NA
INTERVAL	Nightingale	11	ENSG00000255717	SNHG1	idltg_	Triglycerides to total lipids ratio in IDL	FALSE	NA	NA	NA
INTERVAL	Nightingale	11	ENSG00000255717	SNHG1	la	Linoleic acid	FALSE	NA	NA	NA
INTERVAL	Nightingale	11	ENSG00000255717	SNHG1	lafa	Ratio of linoleic acid to total fatty acids	FALSE	NA	NA	NA
INTERVAL	Nightingale	11	ENSG00000255717	SNHG1	lhdlc	Cholesterol in large HDL	FALSE	NA	NA	NA
INTERVAL	Nightingale	11	ENSG00000255717	SNHG1	lhdlce	Cholesteryl esters in large HDL	FALSE	NA	NA	NA
INTERVAL	Nightingale	11	ENSG00000255717	SNHG1	lhdlfc	Free cholesterol in large HDL	FALSE	NA	NA	NA
INTERVAL	Nightingale	11	ENSG00000255717	SNHG1	lhdlfc_	Free cholesterol to total lipids ratio in large HDL	FALSE	NA	NA	NA
INTERVAL	Nightingale	11	ENSG00000255717	SNHG1	lhdll	Total lipids in large HDL	FALSE	NA	NA	NA
INTERVAL	Nightingale	11	ENSG00000255717	SNHG1	lhdlp	Concentration of large HDL particles	FALSE	NA	NA	NA
INTERVAL	Nightingale	11	ENSG00000255717	SNHG1	lhdlpl	Phospholipids in large HDL	FALSE	NA	NA	NA
INTERVAL	Nightingale	11	ENSG00000255717	SNHG1	lhdltg	Triglycerides in large HDL	FALSE	NA	NA	NA
INTERVAL	Nightingale	11	ENSG00000255717	SNHG1	lldlc	Cholesterol in large LDL	FALSE	NA	NA	NA
INTERVAL	Nightingale	11	ENSG00000255717	SNHG1	lldlc_	Cholesterol to total lipids ratio in large LDL	FALSE	NA	NA	NA
INTERVAL	Nightingale	11	ENSG00000255717	SNHG1	lldlfc	Free cholesterol in large LDL	FALSE	NA	NA	NA
INTERVAL	Nightingale	11	ENSG00000255717	SNHG1	lldltg_	Triglycerides to total lipids ratio in large LDL	FALSE	NA	NA	NA
INTERVAL	Nightingale	11	ENSG00000255717	SNHG1	lvldlc_	Cholesterol to total lipids ratio in large VLDL	FALSE	NA	NA	NA
INTERVAL	Nightingale	11	ENSG00000255717	SNHG1	lvldlce_	Cholesteryl esters to total lipids ratio in large VLDL	FALSE	NA	NA	NA
INTERVAL	Nightingale	11	ENSG00000255717	SNHG1	lvldltg_	Triglycerides to total lipids ratio in large VLDL	FALSE	NA	NA	NA
INTERVAL	Nightingale	11	ENSG00000255717	SNHG1	mldlc_	Cholesterol to total lipids ratio in medium LDL	FALSE	NA	NA	NA
INTERVAL	Nightingale	11	ENSG00000255717	SNHG1	mldltg_	Triglycerides to total lipids ratio in medium LDL	FALSE	NA	NA	NA
INTERVAL	Nightingale	11	ENSG00000255717	SNHG1	mufafa	Ratio of monounsaturated fatty acids to total fatty acids	FALSE	NA	NA	NA
INTERVAL	Nightingale	11	ENSG00000255717	SNHG1	mvldlc_	Cholesterol to total lipids ratio in medium VLDL	FALSE	NA	NA	NA
INTERVAL	Nightingale	11	ENSG00000255717	SNHG1	mvldlce_	Cholesteryl esters to total lipids ratio in medium VLDL	FALSE	NA	NA	NA
INTERVAL	Nightingale	11	ENSG00000255717	SNHG1	mvldltg_	Triglycerides to total lipids ratio in medium VLDL	FALSE	NA	NA	NA
INTERVAL	Nightingale	11	ENSG00000255717	SNHG1	serumc	Total cholesterol	FALSE	NA	NA	NA
INTERVAL	Nightingale	11	ENSG00000255717	SNHG1	sfafa	Ratio of saturated fatty acids to total fatty acids	FALSE	NA	NA	NA
INTERVAL	Nightingale	11	ENSG00000255717	SNHG1	shdlfc	Free cholesterol in small HDL	FALSE	NA	NA	NA
INTERVAL	Nightingale	11	ENSG00000255717	SNHG1	shdlpl	Phospholipids in small HDL	FALSE	NA	NA	NA
INTERVAL	Nightingale	11	ENSG00000255717	SNHG1	sldlc_	Cholesterol to total lipids ratio in small LDL	FALSE	NA	NA	NA
INTERVAL	Nightingale	11	ENSG00000255717	SNHG1	sldlce_	Cholesteryl esters to total lipids ratio in small LDL	FALSE	NA	NA	NA
INTERVAL	Nightingale	11	ENSG00000255717	SNHG1	sldltg_	Triglycerides to total lipids ratio in small LDL	FALSE	NA	NA	NA
INTERVAL	Nightingale	11	ENSG00000255717	SNHG1	sm	Sphingomyelins	FALSE	NA	NA	NA
INTERVAL	Nightingale	11	ENSG00000255717	SNHG1	svldlc_	Cholesterol to total lipids ratio in small VLDL	FALSE	NA	NA	NA
INTERVAL	Nightingale	11	ENSG00000255717	SNHG1	svldlce_	Cholesteryl esters to total lipids ratio in small VLDL	FALSE	NA	NA	NA
INTERVAL	Nightingale	11	ENSG00000255717	SNHG1	svldltg_	Triglycerides to total lipids ratio in small VLDL	FALSE	NA	NA	NA
INTERVAL	Nightingale	11	ENSG00000255717	SNHG1	tgpg	Ratio of triglycerides to phosphoglycerides	FALSE	NA	NA	NA
INTERVAL	Nightingale	11	ENSG00000255717	SNHG1	totcho	Total cholines	FALSE	NA	NA	NA
INTERVAL	Nightingale	11	ENSG00000255717	SNHG1	unsat	Degree of unsaturation	FALSE	NA	NA	NA
INTERVAL	Nightingale	11	ENSG00000255717	SNHG1	vldld	Average diameter for VLDL particles	FALSE	NA	NA	NA
INTERVAL	Nightingale	11	ENSG00000255717	SNHG1	xlhdlc	Cholesterol in very large HDL	FALSE	NA	NA	NA
INTERVAL	Nightingale	11	ENSG00000255717	SNHG1	xlhdlce	Cholesteryl esters in very large HDL	FALSE	NA	NA	NA
INTERVAL	Nightingale	11	ENSG00000255717	SNHG1	xlhdlce_	Cholesteryl esters to total lipids ratio in very large HDL	FALSE	NA	NA	NA
INTERVAL	Nightingale	11	ENSG00000255717	SNHG1	xlhdlfc	Free cholesterol in very large HDL	FALSE	NA	NA	NA
INTERVAL	Nightingale	11	ENSG00000255717	SNHG1	xlhdll	Total lipids in very large HDL	FALSE	NA	NA	NA
INTERVAL	Nightingale	11	ENSG00000255717	SNHG1	xlhdlp	Concentration of very large HDL particles	FALSE	NA	NA	NA
INTERVAL	Nightingale	11	ENSG00000255717	SNHG1	xlhdlpl	Phospholipids in very large HDL	FALSE	NA	NA	NA
INTERVAL	Nightingale	11	ENSG00000255717	SNHG1	xlhdltg_	Triglycerides to total lipids ratio in very large HDL	FALSE	NA	NA	NA
INTERVAL	Nightingale	11	ENSG00000255717	SNHG1	xlvldlc_	Cholesterol to total lipids ratio in very large VLDL	FALSE	NA	NA	NA
INTERVAL	Nightingale	11	ENSG00000255717	SNHG1	xlvldlce_	Cholesteryl esters to total lipids ratio in very large VLDL	FALSE	NA	NA	NA
INTERVAL	Nightingale	11	ENSG00000255717	SNHG1	xlvldlfc_	Free cholesterol to total lipids ratio in very large VLDL	FALSE	NA	NA	NA
INTERVAL	Nightingale	11	ENSG00000255717	SNHG1	xlvldltg_	Triglycerides to total lipids ratio in very large VLDL	FALSE	NA	NA	NA
INTERVAL	Nightingale	11	ENSG00000255717	SNHG1	xsvldlc	Cholesterol in very small VLDL	FALSE	NA	NA	NA
INTERVAL	Nightingale	11	ENSG00000255717	SNHG1	xsvldlc_	Cholesterol to total lipids ratio in very small VLDL	FALSE	NA	NA	NA
INTERVAL	Nightingale	11	ENSG00000255717	SNHG1	xsvldlce	Cholesteryl esters in very small VLDL	FALSE	NA	NA	NA
INTERVAL	Nightingale	11	ENSG00000255717	SNHG1	xsvldlce_	Cholesteryl esters to total lipids ratio in very small VLDL	FALSE	NA	NA	NA
INTERVAL	Nightingale	11	ENSG00000255717	SNHG1	xsvldlfc	Free cholesterol in very small VLDL	FALSE	NA	NA	NA
INTERVAL	Nightingale	11	ENSG00000255717	SNHG1	xsvldlfc_	Free cholesterol to total lipids ratio in very small VLDL	FALSE	NA	NA	NA
INTERVAL	Nightingale	11	ENSG00000255717	SNHG1	xsvldll	Total lipids in very small VLDL	FALSE	NA	NA	NA
INTERVAL	Nightingale	11	ENSG00000255717	SNHG1	xsvldlpl	Phospholipids in very small VLDL	FALSE	NA	NA	NA
INTERVAL	Nightingale	11	ENSG00000255717	SNHG1	xsvldltg_	Triglycerides to total lipids ratio in very small VLDL	FALSE	NA	NA	NA
INTERVAL	Nightingale	11	ENSG00000255717	SNHG1	xxlvldlc_	Cholesterol to total lipids ratio in chylomicrons and extremely large VLDL	FALSE	NA	NA	NA
INTERVAL	Nightingale	11	ENSG00000255717	SNHG1	xxlvldlce_	Cholesteryl esters to total lipids ratio in chylomicrons and extremely large VLDL	FALSE	NA	NA	NA
INTERVAL	Nightingale	11	ENSG00000255717	SNHG1	xxlvldltg_	Triglycerides to total lipids ratio in chylomicrons and extremely large VLDL	FALSE	NA	NA	NA
INTERVAL	Nightingale	11	ENSG00000256591	AP003108.2	apoa1	Apolipoprotein A1	FALSE	FALSE	NA	NA
INTERVAL	Nightingale	11	ENSG00000256591	AP003108.2	clafa	Ratio of conjugated linoleic acid to total fatty acids	FALSE	FALSE	NA	NA
INTERVAL	Nightingale	11	ENSG00000256591	AP003108.2	dha	Docosahexaenoic acid	FALSE	FALSE	NA	NA
INTERVAL	Nightingale	11	ENSG00000256591	AP003108.2	dhafa	Ratio of docosahexaenoic acid to total fatty acids	FALSE	FALSE	NA	NA
INTERVAL	Nightingale	11	ENSG00000256591	AP003108.2	estc	Total esterified cholesterol	FALSE	FALSE	NA	NA
INTERVAL	Nightingale	11	ENSG00000256591	AP003108.2	faw3	Omega-3 fatty acids	FALSE	FALSE	NA	NA
INTERVAL	Nightingale	11	ENSG00000256591	AP003108.2	faw3fa	Ratio of omega-3 fatty acids to total fatty acids	FALSE	FALSE	NA	NA
INTERVAL	Nightingale	11	ENSG00000256591	AP003108.2	freec	Total free cholesterol	FALSE	FALSE	NA	NA
INTERVAL	Nightingale	11	ENSG00000256591	AP003108.2	hdl2c	Cholesterol in the HDL2 fraction	FALSE	FALSE	NA	NA
INTERVAL	Nightingale	11	ENSG00000256591	AP003108.2	hdlc	HDL cholesterol	FALSE	FALSE	NA	NA
INTERVAL	Nightingale	11	ENSG00000256591	AP003108.2	hdld	Average diameter for HDL particles	FALSE	FALSE	NA	NA
INTERVAL	Nightingale	11	ENSG00000256591	AP003108.2	idlc	Cholesterol in IDL	FALSE	FALSE	NA	NA
INTERVAL	Nightingale	11	ENSG00000256591	AP003108.2	idlc_	Cholesterol to total lipids ratio in IDL	FALSE	FALSE	NA	NA
INTERVAL	Nightingale	11	ENSG00000256591	AP003108.2	idlce	Cholesteryl esters in IDL	FALSE	FALSE	NA	NA
INTERVAL	Nightingale	11	ENSG00000256591	AP003108.2	idlce_	Cholesteryl esters to total lipids ratio in IDL	FALSE	FALSE	NA	NA
INTERVAL	Nightingale	11	ENSG00000256591	AP003108.2	idlfc	Free cholesterol in IDL	FALSE	FALSE	NA	NA
INTERVAL	Nightingale	11	ENSG00000256591	AP003108.2	idlfc_	Free cholesterol to total lipids ratio in IDL	FALSE	FALSE	NA	NA
INTERVAL	Nightingale	11	ENSG00000256591	AP003108.2	idll	Total lipids in IDL	FALSE	FALSE	NA	NA
INTERVAL	Nightingale	11	ENSG00000256591	AP003108.2	idlp	Concentration of IDL particles	FALSE	FALSE	NA	NA
INTERVAL	Nightingale	11	ENSG00000256591	AP003108.2	idlpl	Phospholipids in IDL	FALSE	FALSE	NA	NA
INTERVAL	Nightingale	11	ENSG00000256591	AP003108.2	idlpl_	Phospholipids to total lipids ratio in IDL	FALSE	FALSE	NA	NA
INTERVAL	Nightingale	11	ENSG00000256591	AP003108.2	idltg_	Triglycerides to total lipids ratio in IDL	FALSE	FALSE	NA	NA
INTERVAL	Nightingale	11	ENSG00000256591	AP003108.2	la	Linoleic acid	FALSE	FALSE	NA	NA
INTERVAL	Nightingale	11	ENSG00000256591	AP003108.2	lafa	Ratio of linoleic acid to total fatty acids	FALSE	FALSE	NA	NA
INTERVAL	Nightingale	11	ENSG00000256591	AP003108.2	ldlc	LDL cholesterol	FALSE	FALSE	NA	NA
INTERVAL	Nightingale	11	ENSG00000256591	AP003108.2	lhdlc	Cholesterol in large HDL	FALSE	FALSE	NA	NA
INTERVAL	Nightingale	11	ENSG00000256591	AP003108.2	lhdlc_	Cholesterol to total lipids ratio in large HDL	FALSE	FALSE	NA	NA
INTERVAL	Nightingale	11	ENSG00000256591	AP003108.2	lhdlce	Cholesteryl esters in large HDL	FALSE	FALSE	NA	NA
INTERVAL	Nightingale	11	ENSG00000256591	AP003108.2	lhdlfc	Free cholesterol in large HDL	FALSE	FALSE	NA	NA
INTERVAL	Nightingale	11	ENSG00000256591	AP003108.2	lhdlfc_	Free cholesterol to total lipids ratio in large HDL	FALSE	FALSE	NA	NA
INTERVAL	Nightingale	11	ENSG00000256591	AP003108.2	lhdll	Total lipids in large HDL	FALSE	FALSE	NA	NA
INTERVAL	Nightingale	11	ENSG00000256591	AP003108.2	lhdlp	Concentration of large HDL particles	FALSE	FALSE	NA	NA
INTERVAL	Nightingale	11	ENSG00000256591	AP003108.2	lhdlpl	Phospholipids in large HDL	FALSE	FALSE	NA	NA
INTERVAL	Nightingale	11	ENSG00000256591	AP003108.2	lhdlpl_	Phospholipids to total lipids ratio in large HDL	FALSE	FALSE	NA	NA
INTERVAL	Nightingale	11	ENSG00000256591	AP003108.2	lhdltg	Triglycerides in large HDL	FALSE	FALSE	NA	NA
INTERVAL	Nightingale	11	ENSG00000256591	AP003108.2	lldlc	Cholesterol in large LDL	FALSE	FALSE	NA	NA
INTERVAL	Nightingale	11	ENSG00000256591	AP003108.2	lldlc_	Cholesterol to total lipids ratio in large LDL	FALSE	FALSE	NA	NA
INTERVAL	Nightingale	11	ENSG00000256591	AP003108.2	lldlce	Cholesteryl esters in large LDL	FALSE	FALSE	NA	NA
INTERVAL	Nightingale	11	ENSG00000256591	AP003108.2	lldlce_	Cholesteryl esters to total lipids ratio in large LDL	FALSE	FALSE	NA	NA
INTERVAL	Nightingale	11	ENSG00000256591	AP003108.2	lldlfc	Free cholesterol in large LDL	FALSE	FALSE	NA	NA
INTERVAL	Nightingale	11	ENSG00000256591	AP003108.2	lldll	Total lipids in large LDL	FALSE	FALSE	NA	NA
INTERVAL	Nightingale	11	ENSG00000256591	AP003108.2	lldlp	Concentration of large LDL particles	FALSE	FALSE	NA	NA
INTERVAL	Nightingale	11	ENSG00000256591	AP003108.2	lldlpl	Phospholipids in large LDL	FALSE	FALSE	NA	NA
INTERVAL	Nightingale	11	ENSG00000256591	AP003108.2	lldlpl_	Phospholipids to total lipids ratio in large LDL	FALSE	FALSE	NA	NA
INTERVAL	Nightingale	11	ENSG00000256591	AP003108.2	lldltg_	Triglycerides to total lipids ratio in large LDL	FALSE	FALSE	NA	NA
INTERVAL	Nightingale	11	ENSG00000256591	AP003108.2	lvldlc_	Cholesterol to total lipids ratio in large VLDL	FALSE	FALSE	NA	NA
INTERVAL	Nightingale	11	ENSG00000256591	AP003108.2	lvldlce_	Cholesteryl esters to total lipids ratio in large VLDL	FALSE	FALSE	NA	NA
INTERVAL	Nightingale	11	ENSG00000256591	AP003108.2	lvldll	Total lipids in large VLDL	FALSE	FALSE	NA	NA
INTERVAL	Nightingale	11	ENSG00000256591	AP003108.2	lvldlp	Concentration of large VLDL particles	FALSE	FALSE	NA	NA
INTERVAL	Nightingale	11	ENSG00000256591	AP003108.2	lvldltg	Triglycerides in large VLDL	FALSE	FALSE	NA	NA
INTERVAL	Nightingale	11	ENSG00000256591	AP003108.2	lvldltg_	Triglycerides to total lipids ratio in large VLDL	FALSE	FALSE	NA	NA
INTERVAL	Nightingale	11	ENSG00000256591	AP003108.2	mldlc	Cholesterol in medium LDL	FALSE	FALSE	NA	NA
INTERVAL	Nightingale	11	ENSG00000256591	AP003108.2	mldlc_	Cholesterol to total lipids ratio in medium LDL	FALSE	FALSE	NA	NA
INTERVAL	Nightingale	11	ENSG00000256591	AP003108.2	mldlce	Cholesteryl esters in medium LDL	FALSE	FALSE	NA	NA
INTERVAL	Nightingale	11	ENSG00000256591	AP003108.2	mldlce_	Cholesteryl esters to total lipids ratio in medium LDL	FALSE	FALSE	NA	NA
INTERVAL	Nightingale	11	ENSG00000256591	AP003108.2	mldlfc	Free cholesterol in medium LDL	FALSE	FALSE	NA	NA
INTERVAL	Nightingale	11	ENSG00000256591	AP003108.2	mldll	Total lipids in medium LDL	FALSE	FALSE	NA	NA
INTERVAL	Nightingale	11	ENSG00000256591	AP003108.2	mldlpl_	Phospholipids to total lipids ratio in medium LDL	FALSE	FALSE	NA	NA
INTERVAL	Nightingale	11	ENSG00000256591	AP003108.2	mldltg_	Triglycerides to total lipids ratio in medium LDL	FALSE	FALSE	NA	NA
INTERVAL	Nightingale	11	ENSG00000256591	AP003108.2	mufafa	Ratio of monounsaturated fatty acids to total fatty acids	FALSE	FALSE	NA	NA
INTERVAL	Nightingale	11	ENSG00000256591	AP003108.2	mvldlc_	Cholesterol to total lipids ratio in medium VLDL	FALSE	FALSE	NA	NA
INTERVAL	Nightingale	11	ENSG00000256591	AP003108.2	mvldlce_	Cholesteryl esters to total lipids ratio in medium VLDL	FALSE	FALSE	NA	NA
INTERVAL	Nightingale	11	ENSG00000256591	AP003108.2	mvldltg	Triglycerides in medium VLDL	FALSE	FALSE	NA	NA
INTERVAL	Nightingale	11	ENSG00000256591	AP003108.2	mvldltg_	Triglycerides to total lipids ratio in medium VLDL	FALSE	FALSE	NA	NA
INTERVAL	Nightingale	11	ENSG00000256591	AP003108.2	pc	Phosphatidylcholines	FALSE	FALSE	NA	NA
INTERVAL	Nightingale	11	ENSG00000256591	AP003108.2	pufa	Polyunsaturated fatty acids	FALSE	FALSE	NA	NA
INTERVAL	Nightingale	11	ENSG00000256591	AP003108.2	pufafa	Ratio of polyunsaturated fatty acids to total fatty acids	FALSE	FALSE	NA	NA
INTERVAL	Nightingale	11	ENSG00000256591	AP003108.2	remnantc	Remnant cholesterol (non-HDL, non-LDL -cholesterol)	FALSE	FALSE	NA	NA
INTERVAL	Nightingale	11	ENSG00000256591	AP003108.2	serumc	Total cholesterol	FALSE	FALSE	NA	NA
INTERVAL	Nightingale	11	ENSG00000256591	AP003108.2	sfa	Saturated fatty acids	FALSE	FALSE	NA	NA
INTERVAL	Nightingale	11	ENSG00000256591	AP003108.2	sfafa	Ratio of saturated fatty acids to total fatty acids	FALSE	FALSE	NA	NA
INTERVAL	Nightingale	11	ENSG00000256591	AP003108.2	shdlfc	Free cholesterol in small HDL	FALSE	FALSE	NA	NA
INTERVAL	Nightingale	11	ENSG00000256591	AP003108.2	shdll	Total lipids in small HDL	FALSE	FALSE	NA	NA
INTERVAL	Nightingale	11	ENSG00000256591	AP003108.2	shdlp	Concentration of small HDL particles	FALSE	FALSE	NA	NA
INTERVAL	Nightingale	11	ENSG00000256591	AP003108.2	shdlpl	Phospholipids in small HDL	FALSE	FALSE	NA	NA
INTERVAL	Nightingale	11	ENSG00000256591	AP003108.2	shdltg	Triglycerides in small HDL	FALSE	FALSE	NA	NA
INTERVAL	Nightingale	11	ENSG00000256591	AP003108.2	sldlc	Cholesterol in small LDL	FALSE	FALSE	NA	NA
INTERVAL	Nightingale	11	ENSG00000256591	AP003108.2	sldlc_	Cholesterol to total lipids ratio in small LDL	FALSE	FALSE	NA	NA
INTERVAL	Nightingale	11	ENSG00000256591	AP003108.2	sldlce	Cholesteryl esters in small LDL	FALSE	FALSE	NA	NA
INTERVAL	Nightingale	11	ENSG00000256591	AP003108.2	sldlce_	Cholesteryl esters to total lipids ratio in small LDL	FALSE	FALSE	NA	NA
INTERVAL	Nightingale	11	ENSG00000256591	AP003108.2	sldll	Total lipids in small LDL	FALSE	FALSE	NA	NA
INTERVAL	Nightingale	11	ENSG00000256591	AP003108.2	sldlp	Concentration of small LDL particles	FALSE	FALSE	NA	NA
INTERVAL	Nightingale	11	ENSG00000256591	AP003108.2	sldlpl_	Phospholipids to total lipids ratio in small LDL	FALSE	FALSE	NA	NA
INTERVAL	Nightingale	11	ENSG00000256591	AP003108.2	sldltg_	Triglycerides to total lipids ratio in small LDL	FALSE	FALSE	NA	NA
INTERVAL	Nightingale	11	ENSG00000256591	AP003108.2	sm	Sphingomyelins	FALSE	FALSE	NA	NA
INTERVAL	Nightingale	11	ENSG00000256591	AP003108.2	svldlc_	Cholesterol to total lipids ratio in small VLDL	FALSE	FALSE	NA	NA
INTERVAL	Nightingale	11	ENSG00000256591	AP003108.2	svldlce	Cholesteryl esters in small VLDL	FALSE	FALSE	NA	NA
INTERVAL	Nightingale	11	ENSG00000256591	AP003108.2	svldlce_	Cholesteryl esters to total lipids ratio in small VLDL	FALSE	FALSE	NA	NA
INTERVAL	Nightingale	11	ENSG00000256591	AP003108.2	svldltg	Triglycerides in small VLDL	FALSE	FALSE	NA	NA
INTERVAL	Nightingale	11	ENSG00000256591	AP003108.2	svldltg_	Triglycerides to total lipids ratio in small VLDL	FALSE	FALSE	NA	NA
INTERVAL	Nightingale	11	ENSG00000256591	AP003108.2	tgpg	Ratio of triglycerides to phosphoglycerides	FALSE	FALSE	NA	NA
INTERVAL	Nightingale	11	ENSG00000256591	AP003108.2	totcho	Total cholines	FALSE	FALSE	NA	NA
INTERVAL	Nightingale	11	ENSG00000256591	AP003108.2	totpg	Phosphoglycerides	FALSE	FALSE	NA	NA
INTERVAL	Nightingale	11	ENSG00000256591	AP003108.2	unsat	Degree of unsaturation	FALSE	FALSE	NA	NA
INTERVAL	Nightingale	11	ENSG00000256591	AP003108.2	vldld	Average diameter for VLDL particles	FALSE	FALSE	NA	NA
INTERVAL	Nightingale	11	ENSG00000256591	AP003108.2	vldltg	Triglycerides in VLDL	FALSE	FALSE	NA	NA
INTERVAL	Nightingale	11	ENSG00000256591	AP003108.2	xlhdlc	Cholesterol in very large HDL	FALSE	FALSE	NA	NA
INTERVAL	Nightingale	11	ENSG00000256591	AP003108.2	xlhdlc_	Cholesterol to total lipids ratio in very large HDL	FALSE	FALSE	NA	NA
INTERVAL	Nightingale	11	ENSG00000256591	AP003108.2	xlhdlce	Cholesteryl esters in very large HDL	FALSE	FALSE	NA	NA
INTERVAL	Nightingale	11	ENSG00000256591	AP003108.2	xlhdlce_	Cholesteryl esters to total lipids ratio in very large HDL	FALSE	FALSE	NA	NA
INTERVAL	Nightingale	11	ENSG00000256591	AP003108.2	xlhdlfc	Free cholesterol in very large HDL	FALSE	FALSE	NA	NA
INTERVAL	Nightingale	11	ENSG00000256591	AP003108.2	xlhdll	Total lipids in very large HDL	FALSE	FALSE	NA	NA
INTERVAL	Nightingale	11	ENSG00000256591	AP003108.2	xlhdlp	Concentration of very large HDL particles	FALSE	FALSE	NA	NA
INTERVAL	Nightingale	11	ENSG00000256591	AP003108.2	xlhdlpl	Phospholipids in very large HDL	FALSE	FALSE	NA	NA
INTERVAL	Nightingale	11	ENSG00000256591	AP003108.2	xlhdlpl_	Phospholipids to total lipids ratio in very large HDL	FALSE	FALSE	NA	NA
INTERVAL	Nightingale	11	ENSG00000256591	AP003108.2	xlhdltg_	Triglycerides to total lipids ratio in very large HDL	FALSE	FALSE	NA	NA
INTERVAL	Nightingale	11	ENSG00000256591	AP003108.2	xlvldlc_	Cholesterol to total lipids ratio in very large VLDL	FALSE	FALSE	NA	NA
INTERVAL	Nightingale	11	ENSG00000256591	AP003108.2	xlvldlce_	Cholesteryl esters to total lipids ratio in very large VLDL	FALSE	FALSE	NA	NA
INTERVAL	Nightingale	11	ENSG00000256591	AP003108.2	xlvldlfc_	Free cholesterol to total lipids ratio in very large VLDL	FALSE	FALSE	NA	NA
INTERVAL	Nightingale	11	ENSG00000256591	AP003108.2	xlvldlp	Concentration of very large VLDL particles	FALSE	FALSE	NA	NA
INTERVAL	Nightingale	11	ENSG00000256591	AP003108.2	xlvldltg	Triglycerides in very large VLDL	FALSE	FALSE	NA	NA
INTERVAL	Nightingale	11	ENSG00000256591	AP003108.2	xlvldltg_	Triglycerides to total lipids ratio in very large VLDL	FALSE	FALSE	NA	NA
INTERVAL	Nightingale	11	ENSG00000256591	AP003108.2	xsvldlc	Cholesterol in very small VLDL	FALSE	FALSE	NA	NA
INTERVAL	Nightingale	11	ENSG00000256591	AP003108.2	xsvldlc_	Cholesterol to total lipids ratio in very small VLDL	FALSE	FALSE	NA	NA
INTERVAL	Nightingale	11	ENSG00000256591	AP003108.2	xsvldlce	Cholesteryl esters in very small VLDL	FALSE	FALSE	NA	NA
INTERVAL	Nightingale	11	ENSG00000256591	AP003108.2	xsvldlce_	Cholesteryl esters to total lipids ratio in very small VLDL	FALSE	FALSE	NA	NA
INTERVAL	Nightingale	11	ENSG00000256591	AP003108.2	xsvldlfc	Free cholesterol in very small VLDL	FALSE	FALSE	NA	NA
INTERVAL	Nightingale	11	ENSG00000256591	AP003108.2	xsvldlfc_	Free cholesterol to total lipids ratio in very small VLDL	FALSE	FALSE	NA	NA
INTERVAL	Nightingale	11	ENSG00000256591	AP003108.2	xsvldll	Total lipids in very small VLDL	FALSE	FALSE	NA	NA
INTERVAL	Nightingale	11	ENSG00000256591	AP003108.2	xsvldlp	Concentration of very small VLDL particles	FALSE	FALSE	NA	NA
INTERVAL	Nightingale	11	ENSG00000256591	AP003108.2	xsvldlpl	Phospholipids in very small VLDL	FALSE	FALSE	NA	NA
INTERVAL	Nightingale	11	ENSG00000256591	AP003108.2	xsvldlpl_	Phospholipids to total lipids ratio in very small VLDL	FALSE	FALSE	NA	NA
INTERVAL	Nightingale	11	ENSG00000256591	AP003108.2	xsvldltg_	Triglycerides to total lipids ratio in very small VLDL	FALSE	FALSE	NA	NA
INTERVAL	Nightingale	11	ENSG00000256591	AP003108.2	xxlvldlc_	Cholesterol to total lipids ratio in chylomicrons and extremely large VLDL	FALSE	FALSE	NA	NA
INTERVAL	Nightingale	11	ENSG00000256591	AP003108.2	xxlvldlce_	Cholesteryl esters to total lipids ratio in chylomicrons and extremely large VLDL	FALSE	FALSE	NA	NA
INTERVAL	Nightingale	11	ENSG00000256591	AP003108.2	xxlvldlfc_	Free cholesterol to total lipids ratio in chylomicrons and extremely large VLDL	FALSE	FALSE	NA	NA
INTERVAL	Nightingale	11	ENSG00000256591	AP003108.2	xxlvldltg_	Triglycerides to total lipids ratio in chylomicrons and extremely large VLDL	FALSE	FALSE	NA	NA
INTERVAL	Nightingale	11	ENSG00000256690	AP001160.1	apoa1	Apolipoprotein A1	FALSE	NA	NA	NA
INTERVAL	Nightingale	11	ENSG00000256690	AP001160.1	clafa	Ratio of conjugated linoleic acid to total fatty acids	FALSE	NA	NA	NA
INTERVAL	Nightingale	11	ENSG00000256690	AP001160.1	dha	Docosahexaenoic acid	FALSE	NA	NA	NA
INTERVAL	Nightingale	11	ENSG00000256690	AP001160.1	dhafa	Ratio of docosahexaenoic acid to total fatty acids	FALSE	NA	NA	NA
INTERVAL	Nightingale	11	ENSG00000256690	AP001160.1	estc	Total esterified cholesterol	FALSE	NA	NA	NA
INTERVAL	Nightingale	11	ENSG00000256690	AP001160.1	faw3	Omega-3 fatty acids	FALSE	NA	NA	NA
INTERVAL	Nightingale	11	ENSG00000256690	AP001160.1	faw3fa	Ratio of omega-3 fatty acids to total fatty acids	FALSE	NA	NA	NA
INTERVAL	Nightingale	11	ENSG00000256690	AP001160.1	freec	Total free cholesterol	FALSE	NA	NA	NA
INTERVAL	Nightingale	11	ENSG00000256690	AP001160.1	hdl2c	Cholesterol in the HDL2 fraction	FALSE	NA	NA	NA
INTERVAL	Nightingale	11	ENSG00000256690	AP001160.1	hdlc	HDL cholesterol	FALSE	NA	NA	NA
INTERVAL	Nightingale	11	ENSG00000256690	AP001160.1	hdld	Average diameter for HDL particles	FALSE	NA	NA	NA
INTERVAL	Nightingale	11	ENSG00000256690	AP001160.1	idlc	Cholesterol in IDL	FALSE	NA	NA	NA
INTERVAL	Nightingale	11	ENSG00000256690	AP001160.1	idlc_	Cholesterol to total lipids ratio in IDL	FALSE	NA	NA	NA
INTERVAL	Nightingale	11	ENSG00000256690	AP001160.1	idlce	Cholesteryl esters in IDL	FALSE	NA	NA	NA
INTERVAL	Nightingale	11	ENSG00000256690	AP001160.1	idlce_	Cholesteryl esters to total lipids ratio in IDL	FALSE	NA	NA	NA
INTERVAL	Nightingale	11	ENSG00000256690	AP001160.1	idlfc	Free cholesterol in IDL	FALSE	NA	NA	NA
INTERVAL	Nightingale	11	ENSG00000256690	AP001160.1	idlfc_	Free cholesterol to total lipids ratio in IDL	FALSE	NA	NA	NA
INTERVAL	Nightingale	11	ENSG00000256690	AP001160.1	idll	Total lipids in IDL	FALSE	NA	NA	NA
INTERVAL	Nightingale	11	ENSG00000256690	AP001160.1	idlp	Concentration of IDL particles	FALSE	NA	NA	NA
INTERVAL	Nightingale	11	ENSG00000256690	AP001160.1	idlpl	Phospholipids in IDL	FALSE	NA	NA	NA
INTERVAL	Nightingale	11	ENSG00000256690	AP001160.1	idlpl_	Phospholipids to total lipids ratio in IDL	FALSE	NA	NA	NA
INTERVAL	Nightingale	11	ENSG00000256690	AP001160.1	idltg_	Triglycerides to total lipids ratio in IDL	FALSE	NA	NA	NA
INTERVAL	Nightingale	11	ENSG00000256690	AP001160.1	la	Linoleic acid	FALSE	NA	NA	NA
INTERVAL	Nightingale	11	ENSG00000256690	AP001160.1	lafa	Ratio of linoleic acid to total fatty acids	FALSE	NA	NA	NA
INTERVAL	Nightingale	11	ENSG00000256690	AP001160.1	ldlc	LDL cholesterol	FALSE	NA	NA	NA
INTERVAL	Nightingale	11	ENSG00000256690	AP001160.1	lhdlc	Cholesterol in large HDL	FALSE	NA	NA	NA
INTERVAL	Nightingale	11	ENSG00000256690	AP001160.1	lhdlce	Cholesteryl esters in large HDL	FALSE	NA	NA	NA
INTERVAL	Nightingale	11	ENSG00000256690	AP001160.1	lhdlfc	Free cholesterol in large HDL	FALSE	NA	NA	NA
INTERVAL	Nightingale	11	ENSG00000256690	AP001160.1	lhdlfc_	Free cholesterol to total lipids ratio in large HDL	FALSE	NA	NA	NA
INTERVAL	Nightingale	11	ENSG00000256690	AP001160.1	lhdll	Total lipids in large HDL	FALSE	NA	NA	NA
INTERVAL	Nightingale	11	ENSG00000256690	AP001160.1	lhdlp	Concentration of large HDL particles	FALSE	NA	NA	NA
INTERVAL	Nightingale	11	ENSG00000256690	AP001160.1	lhdlpl	Phospholipids in large HDL	FALSE	NA	NA	NA
INTERVAL	Nightingale	11	ENSG00000256690	AP001160.1	lhdlpl_	Phospholipids to total lipids ratio in large HDL	FALSE	NA	NA	NA
INTERVAL	Nightingale	11	ENSG00000256690	AP001160.1	lhdltg	Triglycerides in large HDL	FALSE	NA	NA	NA
INTERVAL	Nightingale	11	ENSG00000256690	AP001160.1	lldlc	Cholesterol in large LDL	FALSE	NA	NA	NA
INTERVAL	Nightingale	11	ENSG00000256690	AP001160.1	lldlc_	Cholesterol to total lipids ratio in large LDL	FALSE	NA	NA	NA
INTERVAL	Nightingale	11	ENSG00000256690	AP001160.1	lldlce	Cholesteryl esters in large LDL	FALSE	NA	NA	NA
INTERVAL	Nightingale	11	ENSG00000256690	AP001160.1	lldlce_	Cholesteryl esters to total lipids ratio in large LDL	FALSE	NA	NA	NA
INTERVAL	Nightingale	11	ENSG00000256690	AP001160.1	lldlfc	Free cholesterol in large LDL	FALSE	NA	NA	NA
INTERVAL	Nightingale	11	ENSG00000256690	AP001160.1	lldll	Total lipids in large LDL	FALSE	NA	NA	NA
INTERVAL	Nightingale	11	ENSG00000256690	AP001160.1	lldlp	Concentration of large LDL particles	FALSE	NA	NA	NA
INTERVAL	Nightingale	11	ENSG00000256690	AP001160.1	lldlpl	Phospholipids in large LDL	FALSE	NA	NA	NA
INTERVAL	Nightingale	11	ENSG00000256690	AP001160.1	lldlpl_	Phospholipids to total lipids ratio in large LDL	FALSE	NA	NA	NA
INTERVAL	Nightingale	11	ENSG00000256690	AP001160.1	lldltg_	Triglycerides to total lipids ratio in large LDL	FALSE	NA	NA	NA
INTERVAL	Nightingale	11	ENSG00000256690	AP001160.1	lvldlc_	Cholesterol to total lipids ratio in large VLDL	FALSE	NA	NA	NA
INTERVAL	Nightingale	11	ENSG00000256690	AP001160.1	lvldlce_	Cholesteryl esters to total lipids ratio in large VLDL	FALSE	NA	NA	NA
INTERVAL	Nightingale	11	ENSG00000256690	AP001160.1	lvldlp	Concentration of large VLDL particles	FALSE	NA	NA	NA
INTERVAL	Nightingale	11	ENSG00000256690	AP001160.1	lvldltg	Triglycerides in large VLDL	FALSE	NA	NA	NA
INTERVAL	Nightingale	11	ENSG00000256690	AP001160.1	lvldltg_	Triglycerides to total lipids ratio in large VLDL	FALSE	NA	NA	NA
INTERVAL	Nightingale	11	ENSG00000256690	AP001160.1	mldlc	Cholesterol in medium LDL	FALSE	NA	NA	NA
INTERVAL	Nightingale	11	ENSG00000256690	AP001160.1	mldlc_	Cholesterol to total lipids ratio in medium LDL	FALSE	NA	NA	NA
INTERVAL	Nightingale	11	ENSG00000256690	AP001160.1	mldlce	Cholesteryl esters in medium LDL	FALSE	NA	NA	NA
INTERVAL	Nightingale	11	ENSG00000256690	AP001160.1	mldlce_	Cholesteryl esters to total lipids ratio in medium LDL	FALSE	NA	NA	NA
INTERVAL	Nightingale	11	ENSG00000256690	AP001160.1	mldlfc	Free cholesterol in medium LDL	FALSE	NA	NA	NA
INTERVAL	Nightingale	11	ENSG00000256690	AP001160.1	mldll	Total lipids in medium LDL	FALSE	NA	NA	NA
INTERVAL	Nightingale	11	ENSG00000256690	AP001160.1	mldlpl_	Phospholipids to total lipids ratio in medium LDL	FALSE	NA	NA	NA
INTERVAL	Nightingale	11	ENSG00000256690	AP001160.1	mldltg_	Triglycerides to total lipids ratio in medium LDL	FALSE	NA	NA	NA
INTERVAL	Nightingale	11	ENSG00000256690	AP001160.1	mufafa	Ratio of monounsaturated fatty acids to total fatty acids	FALSE	NA	NA	NA
INTERVAL	Nightingale	11	ENSG00000256690	AP001160.1	mvldlc_	Cholesterol to total lipids ratio in medium VLDL	FALSE	NA	NA	NA
INTERVAL	Nightingale	11	ENSG00000256690	AP001160.1	mvldlce_	Cholesteryl esters to total lipids ratio in medium VLDL	FALSE	NA	NA	NA
INTERVAL	Nightingale	11	ENSG00000256690	AP001160.1	mvldltg	Triglycerides in medium VLDL	FALSE	NA	NA	NA
INTERVAL	Nightingale	11	ENSG00000256690	AP001160.1	mvldltg_	Triglycerides to total lipids ratio in medium VLDL	FALSE	NA	NA	NA
INTERVAL	Nightingale	11	ENSG00000256690	AP001160.1	pc	Phosphatidylcholines	FALSE	NA	NA	NA
INTERVAL	Nightingale	11	ENSG00000256690	AP001160.1	pufa	Polyunsaturated fatty acids	FALSE	NA	NA	NA
INTERVAL	Nightingale	11	ENSG00000256690	AP001160.1	pufafa	Ratio of polyunsaturated fatty acids to total fatty acids	FALSE	NA	NA	NA
INTERVAL	Nightingale	11	ENSG00000256690	AP001160.1	remnantc	Remnant cholesterol (non-HDL, non-LDL -cholesterol)	FALSE	NA	NA	NA
INTERVAL	Nightingale	11	ENSG00000256690	AP001160.1	serumc	Total cholesterol	FALSE	NA	NA	NA
INTERVAL	Nightingale	11	ENSG00000256690	AP001160.1	sfa	Saturated fatty acids	FALSE	NA	NA	NA
INTERVAL	Nightingale	11	ENSG00000256690	AP001160.1	sfafa	Ratio of saturated fatty acids to total fatty acids	FALSE	NA	NA	NA
INTERVAL	Nightingale	11	ENSG00000256690	AP001160.1	shdlfc	Free cholesterol in small HDL	FALSE	NA	NA	NA
INTERVAL	Nightingale	11	ENSG00000256690	AP001160.1	shdll	Total lipids in small HDL	FALSE	NA	NA	NA
INTERVAL	Nightingale	11	ENSG00000256690	AP001160.1	shdlp	Concentration of small HDL particles	FALSE	NA	NA	NA
INTERVAL	Nightingale	11	ENSG00000256690	AP001160.1	shdlpl	Phospholipids in small HDL	FALSE	NA	NA	NA
INTERVAL	Nightingale	11	ENSG00000256690	AP001160.1	shdltg	Triglycerides in small HDL	FALSE	NA	NA	NA
INTERVAL	Nightingale	11	ENSG00000256690	AP001160.1	sldlc	Cholesterol in small LDL	FALSE	NA	NA	NA
INTERVAL	Nightingale	11	ENSG00000256690	AP001160.1	sldlc_	Cholesterol to total lipids ratio in small LDL	FALSE	NA	NA	NA
INTERVAL	Nightingale	11	ENSG00000256690	AP001160.1	sldlce	Cholesteryl esters in small LDL	FALSE	NA	NA	NA
INTERVAL	Nightingale	11	ENSG00000256690	AP001160.1	sldlce_	Cholesteryl esters to total lipids ratio in small LDL	FALSE	NA	NA	NA
INTERVAL	Nightingale	11	ENSG00000256690	AP001160.1	sldll	Total lipids in small LDL	FALSE	NA	NA	NA
INTERVAL	Nightingale	11	ENSG00000256690	AP001160.1	sldlp	Concentration of small LDL particles	FALSE	NA	NA	NA
INTERVAL	Nightingale	11	ENSG00000256690	AP001160.1	sldltg_	Triglycerides to total lipids ratio in small LDL	FALSE	NA	NA	NA
INTERVAL	Nightingale	11	ENSG00000256690	AP001160.1	sm	Sphingomyelins	FALSE	NA	NA	NA
INTERVAL	Nightingale	11	ENSG00000256690	AP001160.1	svldlc_	Cholesterol to total lipids ratio in small VLDL	FALSE	NA	NA	NA
INTERVAL	Nightingale	11	ENSG00000256690	AP001160.1	svldlce	Cholesteryl esters in small VLDL	FALSE	NA	NA	NA
INTERVAL	Nightingale	11	ENSG00000256690	AP001160.1	svldlce_	Cholesteryl esters to total lipids ratio in small VLDL	FALSE	NA	NA	NA
INTERVAL	Nightingale	11	ENSG00000256690	AP001160.1	svldltg_	Triglycerides to total lipids ratio in small VLDL	FALSE	NA	NA	NA
INTERVAL	Nightingale	11	ENSG00000256690	AP001160.1	tgpg	Ratio of triglycerides to phosphoglycerides	FALSE	NA	NA	NA
INTERVAL	Nightingale	11	ENSG00000256690	AP001160.1	totcho	Total cholines	FALSE	NA	NA	NA
INTERVAL	Nightingale	11	ENSG00000256690	AP001160.1	totpg	Phosphoglycerides	FALSE	NA	NA	NA
INTERVAL	Nightingale	11	ENSG00000256690	AP001160.1	unsat	Degree of unsaturation	FALSE	NA	NA	NA
INTERVAL	Nightingale	11	ENSG00000256690	AP001160.1	vldld	Average diameter for VLDL particles	FALSE	NA	NA	NA
INTERVAL	Nightingale	11	ENSG00000256690	AP001160.1	vldltg	Triglycerides in VLDL	FALSE	NA	NA	NA
INTERVAL	Nightingale	11	ENSG00000256690	AP001160.1	xlhdlc	Cholesterol in very large HDL	FALSE	NA	NA	NA
INTERVAL	Nightingale	11	ENSG00000256690	AP001160.1	xlhdlc_	Cholesterol to total lipids ratio in very large HDL	FALSE	NA	NA	NA
INTERVAL	Nightingale	11	ENSG00000256690	AP001160.1	xlhdlce	Cholesteryl esters in very large HDL	FALSE	NA	NA	NA
INTERVAL	Nightingale	11	ENSG00000256690	AP001160.1	xlhdlce_	Cholesteryl esters to total lipids ratio in very large HDL	FALSE	NA	NA	NA
INTERVAL	Nightingale	11	ENSG00000256690	AP001160.1	xlhdlfc	Free cholesterol in very large HDL	FALSE	NA	NA	NA
INTERVAL	Nightingale	11	ENSG00000256690	AP001160.1	xlhdll	Total lipids in very large HDL	FALSE	NA	NA	NA
INTERVAL	Nightingale	11	ENSG00000256690	AP001160.1	xlhdlp	Concentration of very large HDL particles	FALSE	NA	NA	NA
INTERVAL	Nightingale	11	ENSG00000256690	AP001160.1	xlhdlpl	Phospholipids in very large HDL	FALSE	NA	NA	NA
INTERVAL	Nightingale	11	ENSG00000256690	AP001160.1	xlhdlpl_	Phospholipids to total lipids ratio in very large HDL	FALSE	NA	NA	NA
INTERVAL	Nightingale	11	ENSG00000256690	AP001160.1	xlhdltg_	Triglycerides to total lipids ratio in very large HDL	FALSE	NA	NA	NA
INTERVAL	Nightingale	11	ENSG00000256690	AP001160.1	xlvldlc_	Cholesterol to total lipids ratio in very large VLDL	FALSE	NA	NA	NA
INTERVAL	Nightingale	11	ENSG00000256690	AP001160.1	xlvldlce_	Cholesteryl esters to total lipids ratio in very large VLDL	FALSE	NA	NA	NA
INTERVAL	Nightingale	11	ENSG00000256690	AP001160.1	xlvldlfc_	Free cholesterol to total lipids ratio in very large VLDL	FALSE	NA	NA	NA
INTERVAL	Nightingale	11	ENSG00000256690	AP001160.1	xlvldltg	Triglycerides in very large VLDL	FALSE	NA	NA	NA
INTERVAL	Nightingale	11	ENSG00000256690	AP001160.1	xlvldltg_	Triglycerides to total lipids ratio in very large VLDL	FALSE	NA	NA	NA
INTERVAL	Nightingale	11	ENSG00000256690	AP001160.1	xsvldlc	Cholesterol in very small VLDL	FALSE	NA	NA	NA
INTERVAL	Nightingale	11	ENSG00000256690	AP001160.1	xsvldlc_	Cholesterol to total lipids ratio in very small VLDL	FALSE	NA	NA	NA
INTERVAL	Nightingale	11	ENSG00000256690	AP001160.1	xsvldlce	Cholesteryl esters in very small VLDL	FALSE	NA	NA	NA
INTERVAL	Nightingale	11	ENSG00000256690	AP001160.1	xsvldlce_	Cholesteryl esters to total lipids ratio in very small VLDL	FALSE	NA	NA	NA
INTERVAL	Nightingale	11	ENSG00000256690	AP001160.1	xsvldlfc	Free cholesterol in very small VLDL	FALSE	NA	NA	NA
INTERVAL	Nightingale	11	ENSG00000256690	AP001160.1	xsvldlfc_	Free cholesterol to total lipids ratio in very small VLDL	FALSE	NA	NA	NA
INTERVAL	Nightingale	11	ENSG00000256690	AP001160.1	xsvldll	Total lipids in very small VLDL	FALSE	NA	NA	NA
INTERVAL	Nightingale	11	ENSG00000256690	AP001160.1	xsvldlp	Concentration of very small VLDL particles	FALSE	NA	NA	NA
INTERVAL	Nightingale	11	ENSG00000256690	AP001160.1	xsvldlpl	Phospholipids in very small VLDL	FALSE	NA	NA	NA
INTERVAL	Nightingale	11	ENSG00000256690	AP001160.1	xsvldltg_	Triglycerides to total lipids ratio in very small VLDL	FALSE	NA	NA	NA
INTERVAL	Nightingale	11	ENSG00000256690	AP001160.1	xxlvldlc_	Cholesterol to total lipids ratio in chylomicrons and extremely large VLDL	FALSE	NA	NA	NA
INTERVAL	Nightingale	11	ENSG00000256690	AP001160.1	xxlvldlce_	Cholesteryl esters to total lipids ratio in chylomicrons and extremely large VLDL	FALSE	NA	NA	NA
INTERVAL	Nightingale	11	ENSG00000256690	AP001160.1	xxlvldlfc_	Free cholesterol to total lipids ratio in chylomicrons and extremely large VLDL	FALSE	NA	NA	NA
INTERVAL	Nightingale	11	ENSG00000256690	AP001160.1	xxlvldltg_	Triglycerides to total lipids ratio in chylomicrons and extremely large VLDL	FALSE	NA	NA	NA
INTERVAL	Nightingale	11	ENSG00000257052	AP003721.4	apoa1	Apolipoprotein A1	FALSE	NA	NA	NA
INTERVAL	Nightingale	11	ENSG00000257052	AP003721.4	clafa	Ratio of conjugated linoleic acid to total fatty acids	FALSE	NA	NA	NA
INTERVAL	Nightingale	11	ENSG00000257052	AP003721.4	dha	Docosahexaenoic acid	FALSE	NA	NA	NA
INTERVAL	Nightingale	11	ENSG00000257052	AP003721.4	dhafa	Ratio of docosahexaenoic acid to total fatty acids	FALSE	NA	NA	NA
INTERVAL	Nightingale	11	ENSG00000257052	AP003721.4	estc	Total esterified cholesterol	FALSE	NA	NA	NA
INTERVAL	Nightingale	11	ENSG00000257052	AP003721.4	faw3	Omega-3 fatty acids	FALSE	NA	NA	NA
INTERVAL	Nightingale	11	ENSG00000257052	AP003721.4	faw3fa	Ratio of omega-3 fatty acids to total fatty acids	FALSE	NA	NA	NA
INTERVAL	Nightingale	11	ENSG00000257052	AP003721.4	freec	Total free cholesterol	FALSE	NA	NA	NA
INTERVAL	Nightingale	11	ENSG00000257052	AP003721.4	hdl2c	Cholesterol in the HDL2 fraction	FALSE	NA	NA	NA
INTERVAL	Nightingale	11	ENSG00000257052	AP003721.4	hdlc	HDL cholesterol	FALSE	NA	NA	NA
INTERVAL	Nightingale	11	ENSG00000257052	AP003721.4	hdld	Average diameter for HDL particles	FALSE	NA	NA	NA
INTERVAL	Nightingale	11	ENSG00000257052	AP003721.4	idlc	Cholesterol in IDL	FALSE	NA	NA	NA
INTERVAL	Nightingale	11	ENSG00000257052	AP003721.4	idlc_	Cholesterol to total lipids ratio in IDL	FALSE	NA	NA	NA
INTERVAL	Nightingale	11	ENSG00000257052	AP003721.4	idlce	Cholesteryl esters in IDL	FALSE	NA	NA	NA
INTERVAL	Nightingale	11	ENSG00000257052	AP003721.4	idlce_	Cholesteryl esters to total lipids ratio in IDL	FALSE	NA	NA	NA
INTERVAL	Nightingale	11	ENSG00000257052	AP003721.4	idlfc	Free cholesterol in IDL	FALSE	NA	NA	NA
INTERVAL	Nightingale	11	ENSG00000257052	AP003721.4	idlfc_	Free cholesterol to total lipids ratio in IDL	FALSE	NA	NA	NA
INTERVAL	Nightingale	11	ENSG00000257052	AP003721.4	idll	Total lipids in IDL	FALSE	NA	NA	NA
INTERVAL	Nightingale	11	ENSG00000257052	AP003721.4	idlp	Concentration of IDL particles	FALSE	NA	NA	NA
INTERVAL	Nightingale	11	ENSG00000257052	AP003721.4	idlpl	Phospholipids in IDL	FALSE	NA	NA	NA
INTERVAL	Nightingale	11	ENSG00000257052	AP003721.4	idlpl_	Phospholipids to total lipids ratio in IDL	FALSE	NA	NA	NA
INTERVAL	Nightingale	11	ENSG00000257052	AP003721.4	idltg_	Triglycerides to total lipids ratio in IDL	FALSE	NA	NA	NA
INTERVAL	Nightingale	11	ENSG00000257052	AP003721.4	la	Linoleic acid	FALSE	NA	NA	NA
INTERVAL	Nightingale	11	ENSG00000257052	AP003721.4	lafa	Ratio of linoleic acid to total fatty acids	FALSE	NA	NA	NA
INTERVAL	Nightingale	11	ENSG00000257052	AP003721.4	ldlc	LDL cholesterol	FALSE	NA	NA	NA
INTERVAL	Nightingale	11	ENSG00000257052	AP003721.4	lhdlc	Cholesterol in large HDL	FALSE	NA	NA	NA
INTERVAL	Nightingale	11	ENSG00000257052	AP003721.4	lhdlc_	Cholesterol to total lipids ratio in large HDL	FALSE	NA	NA	NA
INTERVAL	Nightingale	11	ENSG00000257052	AP003721.4	lhdlce	Cholesteryl esters in large HDL	FALSE	NA	NA	NA
INTERVAL	Nightingale	11	ENSG00000257052	AP003721.4	lhdlfc	Free cholesterol in large HDL	FALSE	NA	NA	NA
INTERVAL	Nightingale	11	ENSG00000257052	AP003721.4	lhdlfc_	Free cholesterol to total lipids ratio in large HDL	FALSE	NA	NA	NA
INTERVAL	Nightingale	11	ENSG00000257052	AP003721.4	lhdll	Total lipids in large HDL	FALSE	NA	NA	NA
INTERVAL	Nightingale	11	ENSG00000257052	AP003721.4	lhdlp	Concentration of large HDL particles	FALSE	NA	NA	NA
INTERVAL	Nightingale	11	ENSG00000257052	AP003721.4	lhdlpl	Phospholipids in large HDL	FALSE	NA	NA	NA
INTERVAL	Nightingale	11	ENSG00000257052	AP003721.4	lhdlpl_	Phospholipids to total lipids ratio in large HDL	FALSE	NA	NA	NA
INTERVAL	Nightingale	11	ENSG00000257052	AP003721.4	lhdltg	Triglycerides in large HDL	FALSE	NA	NA	NA
INTERVAL	Nightingale	11	ENSG00000257052	AP003721.4	lldlc	Cholesterol in large LDL	FALSE	NA	NA	NA
INTERVAL	Nightingale	11	ENSG00000257052	AP003721.4	lldlc_	Cholesterol to total lipids ratio in large LDL	FALSE	NA	NA	NA
INTERVAL	Nightingale	11	ENSG00000257052	AP003721.4	lldlce	Cholesteryl esters in large LDL	FALSE	NA	NA	NA
INTERVAL	Nightingale	11	ENSG00000257052	AP003721.4	lldlce_	Cholesteryl esters to total lipids ratio in large LDL	FALSE	NA	NA	NA
INTERVAL	Nightingale	11	ENSG00000257052	AP003721.4	lldlfc	Free cholesterol in large LDL	FALSE	NA	NA	NA
INTERVAL	Nightingale	11	ENSG00000257052	AP003721.4	lldll	Total lipids in large LDL	FALSE	NA	NA	NA
INTERVAL	Nightingale	11	ENSG00000257052	AP003721.4	lldlp	Concentration of large LDL particles	FALSE	NA	NA	NA
INTERVAL	Nightingale	11	ENSG00000257052	AP003721.4	lldlpl	Phospholipids in large LDL	FALSE	NA	NA	NA
INTERVAL	Nightingale	11	ENSG00000257052	AP003721.4	lldlpl_	Phospholipids to total lipids ratio in large LDL	FALSE	NA	NA	NA
INTERVAL	Nightingale	11	ENSG00000257052	AP003721.4	lldltg_	Triglycerides to total lipids ratio in large LDL	FALSE	NA	NA	NA
INTERVAL	Nightingale	11	ENSG00000257052	AP003721.4	lvldlc_	Cholesterol to total lipids ratio in large VLDL	FALSE	NA	NA	NA
INTERVAL	Nightingale	11	ENSG00000257052	AP003721.4	lvldlce_	Cholesteryl esters to total lipids ratio in large VLDL	FALSE	NA	NA	NA
INTERVAL	Nightingale	11	ENSG00000257052	AP003721.4	lvldll	Total lipids in large VLDL	FALSE	NA	NA	NA
INTERVAL	Nightingale	11	ENSG00000257052	AP003721.4	lvldlp	Concentration of large VLDL particles	FALSE	NA	NA	NA
INTERVAL	Nightingale	11	ENSG00000257052	AP003721.4	lvldltg	Triglycerides in large VLDL	FALSE	NA	NA	NA
INTERVAL	Nightingale	11	ENSG00000257052	AP003721.4	lvldltg_	Triglycerides to total lipids ratio in large VLDL	FALSE	NA	NA	NA
INTERVAL	Nightingale	11	ENSG00000257052	AP003721.4	mldlc	Cholesterol in medium LDL	FALSE	NA	NA	NA
INTERVAL	Nightingale	11	ENSG00000257052	AP003721.4	mldlc_	Cholesterol to total lipids ratio in medium LDL	FALSE	NA	NA	NA
INTERVAL	Nightingale	11	ENSG00000257052	AP003721.4	mldlce	Cholesteryl esters in medium LDL	FALSE	NA	NA	NA
INTERVAL	Nightingale	11	ENSG00000257052	AP003721.4	mldlce_	Cholesteryl esters to total lipids ratio in medium LDL	FALSE	NA	NA	NA
INTERVAL	Nightingale	11	ENSG00000257052	AP003721.4	mldlfc	Free cholesterol in medium LDL	FALSE	NA	NA	NA
INTERVAL	Nightingale	11	ENSG00000257052	AP003721.4	mldll	Total lipids in medium LDL	FALSE	NA	NA	NA
INTERVAL	Nightingale	11	ENSG00000257052	AP003721.4	mldlpl_	Phospholipids to total lipids ratio in medium LDL	FALSE	NA	NA	NA
INTERVAL	Nightingale	11	ENSG00000257052	AP003721.4	mldltg_	Triglycerides to total lipids ratio in medium LDL	FALSE	NA	NA	NA
INTERVAL	Nightingale	11	ENSG00000257052	AP003721.4	mufafa	Ratio of monounsaturated fatty acids to total fatty acids	FALSE	NA	NA	NA
INTERVAL	Nightingale	11	ENSG00000257052	AP003721.4	mvldlc_	Cholesterol to total lipids ratio in medium VLDL	FALSE	NA	NA	NA
INTERVAL	Nightingale	11	ENSG00000257052	AP003721.4	mvldlce_	Cholesteryl esters to total lipids ratio in medium VLDL	FALSE	NA	NA	NA
INTERVAL	Nightingale	11	ENSG00000257052	AP003721.4	mvldltg	Triglycerides in medium VLDL	FALSE	NA	NA	NA
INTERVAL	Nightingale	11	ENSG00000257052	AP003721.4	mvldltg_	Triglycerides to total lipids ratio in medium VLDL	FALSE	NA	NA	NA
INTERVAL	Nightingale	11	ENSG00000257052	AP003721.4	pc	Phosphatidylcholines	FALSE	NA	NA	NA
INTERVAL	Nightingale	11	ENSG00000257052	AP003721.4	pufa	Polyunsaturated fatty acids	FALSE	NA	NA	NA
INTERVAL	Nightingale	11	ENSG00000257052	AP003721.4	pufafa	Ratio of polyunsaturated fatty acids to total fatty acids	FALSE	NA	NA	NA
INTERVAL	Nightingale	11	ENSG00000257052	AP003721.4	remnantc	Remnant cholesterol (non-HDL, non-LDL -cholesterol)	FALSE	NA	NA	NA
INTERVAL	Nightingale	11	ENSG00000257052	AP003721.4	serumc	Total cholesterol	FALSE	NA	NA	NA
INTERVAL	Nightingale	11	ENSG00000257052	AP003721.4	sfa	Saturated fatty acids	FALSE	NA	NA	NA
INTERVAL	Nightingale	11	ENSG00000257052	AP003721.4	sfafa	Ratio of saturated fatty acids to total fatty acids	FALSE	NA	NA	NA
INTERVAL	Nightingale	11	ENSG00000257052	AP003721.4	shdlfc	Free cholesterol in small HDL	FALSE	NA	NA	NA
INTERVAL	Nightingale	11	ENSG00000257052	AP003721.4	shdll	Total lipids in small HDL	FALSE	NA	NA	NA
INTERVAL	Nightingale	11	ENSG00000257052	AP003721.4	shdlp	Concentration of small HDL particles	FALSE	NA	NA	NA
INTERVAL	Nightingale	11	ENSG00000257052	AP003721.4	shdlpl	Phospholipids in small HDL	FALSE	NA	NA	NA
INTERVAL	Nightingale	11	ENSG00000257052	AP003721.4	shdltg	Triglycerides in small HDL	FALSE	NA	NA	NA
INTERVAL	Nightingale	11	ENSG00000257052	AP003721.4	sldlc	Cholesterol in small LDL	FALSE	NA	NA	NA
INTERVAL	Nightingale	11	ENSG00000257052	AP003721.4	sldlc_	Cholesterol to total lipids ratio in small LDL	FALSE	NA	NA	NA
INTERVAL	Nightingale	11	ENSG00000257052	AP003721.4	sldlce	Cholesteryl esters in small LDL	FALSE	NA	NA	NA
INTERVAL	Nightingale	11	ENSG00000257052	AP003721.4	sldlce_	Cholesteryl esters to total lipids ratio in small LDL	FALSE	NA	NA	NA
INTERVAL	Nightingale	11	ENSG00000257052	AP003721.4	sldll	Total lipids in small LDL	FALSE	NA	NA	NA
INTERVAL	Nightingale	11	ENSG00000257052	AP003721.4	sldlp	Concentration of small LDL particles	FALSE	NA	NA	NA
INTERVAL	Nightingale	11	ENSG00000257052	AP003721.4	sldlpl_	Phospholipids to total lipids ratio in small LDL	FALSE	NA	NA	NA
INTERVAL	Nightingale	11	ENSG00000257052	AP003721.4	sldltg_	Triglycerides to total lipids ratio in small LDL	FALSE	NA	NA	NA
INTERVAL	Nightingale	11	ENSG00000257052	AP003721.4	sm	Sphingomyelins	FALSE	NA	NA	NA
INTERVAL	Nightingale	11	ENSG00000257052	AP003721.4	svldlc_	Cholesterol to total lipids ratio in small VLDL	FALSE	NA	NA	NA
INTERVAL	Nightingale	11	ENSG00000257052	AP003721.4	svldlce	Cholesteryl esters in small VLDL	FALSE	NA	NA	NA
INTERVAL	Nightingale	11	ENSG00000257052	AP003721.4	svldlce_	Cholesteryl esters to total lipids ratio in small VLDL	FALSE	NA	NA	NA
INTERVAL	Nightingale	11	ENSG00000257052	AP003721.4	svldltg	Triglycerides in small VLDL	FALSE	NA	NA	NA
INTERVAL	Nightingale	11	ENSG00000257052	AP003721.4	svldltg_	Triglycerides to total lipids ratio in small VLDL	FALSE	NA	NA	NA
INTERVAL	Nightingale	11	ENSG00000257052	AP003721.4	tgpg	Ratio of triglycerides to phosphoglycerides	FALSE	NA	NA	NA
INTERVAL	Nightingale	11	ENSG00000257052	AP003721.4	totcho	Total cholines	FALSE	NA	NA	NA
INTERVAL	Nightingale	11	ENSG00000257052	AP003721.4	totpg	Phosphoglycerides	FALSE	NA	NA	NA
INTERVAL	Nightingale	11	ENSG00000257052	AP003721.4	unsat	Degree of unsaturation	FALSE	NA	NA	NA
INTERVAL	Nightingale	11	ENSG00000257052	AP003721.4	vldld	Average diameter for VLDL particles	FALSE	NA	NA	NA
INTERVAL	Nightingale	11	ENSG00000257052	AP003721.4	vldltg	Triglycerides in VLDL	FALSE	NA	NA	NA
INTERVAL	Nightingale	11	ENSG00000257052	AP003721.4	xlhdlc	Cholesterol in very large HDL	FALSE	NA	NA	NA
INTERVAL	Nightingale	11	ENSG00000257052	AP003721.4	xlhdlc_	Cholesterol to total lipids ratio in very large HDL	FALSE	NA	NA	NA
INTERVAL	Nightingale	11	ENSG00000257052	AP003721.4	xlhdlce	Cholesteryl esters in very large HDL	FALSE	NA	NA	NA
INTERVAL	Nightingale	11	ENSG00000257052	AP003721.4	xlhdlce_	Cholesteryl esters to total lipids ratio in very large HDL	FALSE	NA	NA	NA
INTERVAL	Nightingale	11	ENSG00000257052	AP003721.4	xlhdlfc	Free cholesterol in very large HDL	FALSE	NA	NA	NA
INTERVAL	Nightingale	11	ENSG00000257052	AP003721.4	xlhdll	Total lipids in very large HDL	FALSE	NA	NA	NA
INTERVAL	Nightingale	11	ENSG00000257052	AP003721.4	xlhdlp	Concentration of very large HDL particles	FALSE	NA	NA	NA
INTERVAL	Nightingale	11	ENSG00000257052	AP003721.4	xlhdlpl	Phospholipids in very large HDL	FALSE	NA	NA	NA
INTERVAL	Nightingale	11	ENSG00000257052	AP003721.4	xlhdlpl_	Phospholipids to total lipids ratio in very large HDL	FALSE	NA	NA	NA
INTERVAL	Nightingale	11	ENSG00000257052	AP003721.4	xlhdltg_	Triglycerides to total lipids ratio in very large HDL	FALSE	NA	NA	NA
INTERVAL	Nightingale	11	ENSG00000257052	AP003721.4	xlvldlc_	Cholesterol to total lipids ratio in very large VLDL	FALSE	NA	NA	NA
INTERVAL	Nightingale	11	ENSG00000257052	AP003721.4	xlvldlce_	Cholesteryl esters to total lipids ratio in very large VLDL	FALSE	NA	NA	NA
INTERVAL	Nightingale	11	ENSG00000257052	AP003721.4	xlvldlfc_	Free cholesterol to total lipids ratio in very large VLDL	FALSE	NA	NA	NA
INTERVAL	Nightingale	11	ENSG00000257052	AP003721.4	xlvldlp	Concentration of very large VLDL particles	FALSE	NA	NA	NA
INTERVAL	Nightingale	11	ENSG00000257052	AP003721.4	xlvldltg	Triglycerides in very large VLDL	FALSE	NA	NA	NA
INTERVAL	Nightingale	11	ENSG00000257052	AP003721.4	xlvldltg_	Triglycerides to total lipids ratio in very large VLDL	FALSE	NA	NA	NA
INTERVAL	Nightingale	11	ENSG00000257052	AP003721.4	xsvldlc	Cholesterol in very small VLDL	FALSE	NA	NA	NA
INTERVAL	Nightingale	11	ENSG00000257052	AP003721.4	xsvldlc_	Cholesterol to total lipids ratio in very small VLDL	FALSE	NA	NA	NA
INTERVAL	Nightingale	11	ENSG00000257052	AP003721.4	xsvldlce	Cholesteryl esters in very small VLDL	FALSE	NA	NA	NA
INTERVAL	Nightingale	11	ENSG00000257052	AP003721.4	xsvldlce_	Cholesteryl esters to total lipids ratio in very small VLDL	FALSE	NA	NA	NA
INTERVAL	Nightingale	11	ENSG00000257052	AP003721.4	xsvldlfc	Free cholesterol in very small VLDL	FALSE	NA	NA	NA
INTERVAL	Nightingale	11	ENSG00000257052	AP003721.4	xsvldlfc_	Free cholesterol to total lipids ratio in very small VLDL	FALSE	NA	NA	NA
INTERVAL	Nightingale	11	ENSG00000257052	AP003721.4	xsvldll	Total lipids in very small VLDL	FALSE	NA	NA	NA
INTERVAL	Nightingale	11	ENSG00000257052	AP003721.4	xsvldlp	Concentration of very small VLDL particles	FALSE	NA	NA	NA
INTERVAL	Nightingale	11	ENSG00000257052	AP003721.4	xsvldlpl	Phospholipids in very small VLDL	FALSE	NA	NA	NA
INTERVAL	Nightingale	11	ENSG00000257052	AP003721.4	xsvldlpl_	Phospholipids to total lipids ratio in very small VLDL	FALSE	NA	NA	NA
INTERVAL	Nightingale	11	ENSG00000257052	AP003721.4	xsvldltg_	Triglycerides to total lipids ratio in very small VLDL	FALSE	NA	NA	NA
INTERVAL	Nightingale	11	ENSG00000257052	AP003721.4	xxlvldlc_	Cholesterol to total lipids ratio in chylomicrons and extremely large VLDL	FALSE	NA	NA	NA
INTERVAL	Nightingale	11	ENSG00000257052	AP003721.4	xxlvldlce_	Cholesteryl esters to total lipids ratio in chylomicrons and extremely large VLDL	FALSE	NA	NA	NA
INTERVAL	Nightingale	11	ENSG00000257052	AP003721.4	xxlvldlfc_	Free cholesterol to total lipids ratio in chylomicrons and extremely large VLDL	FALSE	NA	NA	NA
INTERVAL	Nightingale	11	ENSG00000257052	AP003721.4	xxlvldltg_	Triglycerides to total lipids ratio in chylomicrons and extremely large VLDL	FALSE	NA	NA	NA
INTERVAL	Nightingale	11	ENSG00000260808	AP003096.1	dha	Docosahexaenoic acid	FALSE	NA	NA	NA
INTERVAL	Nightingale	11	ENSG00000260808	AP003096.1	dhafa	Ratio of docosahexaenoic acid to total fatty acids	FALSE	NA	NA	NA
INTERVAL	Nightingale	11	ENSG00000260808	AP003096.1	faw3	Omega-3 fatty acids	FALSE	NA	NA	NA
INTERVAL	Nightingale	11	ENSG00000260808	AP003096.1	faw3fa	Ratio of omega-3 fatty acids to total fatty acids	FALSE	NA	NA	NA
INTERVAL	Nightingale	11	ENSG00000260808	AP003096.1	unsat	Degree of unsaturation	FALSE	NA	NA	NA
INTERVAL	Nightingale	11	ENSG00000260877	AP005233.2	dha	Docosahexaenoic acid	FALSE	NA	NA	NA
INTERVAL	Nightingale	11	ENSG00000260877	AP005233.2	dhafa	Ratio of docosahexaenoic acid to total fatty acids	FALSE	NA	NA	NA
INTERVAL	Nightingale	11	ENSG00000260877	AP005233.2	faw3	Omega-3 fatty acids	FALSE	NA	NA	NA
INTERVAL	Nightingale	11	ENSG00000260877	AP005233.2	faw3fa	Ratio of omega-3 fatty acids to total fatty acids	FALSE	NA	NA	NA
INTERVAL	Nightingale	11	ENSG00000260877	AP005233.2	unsat	Degree of unsaturation	FALSE	NA	NA	NA
INTERVAL	Nightingale	11	ENSG00000269176	AP001160.3	apoa1	Apolipoprotein A1	FALSE	NA	NA	NA
INTERVAL	Nightingale	11	ENSG00000269176	AP001160.3	clafa	Ratio of conjugated linoleic acid to total fatty acids	FALSE	NA	NA	NA
INTERVAL	Nightingale	11	ENSG00000269176	AP001160.3	dha	Docosahexaenoic acid	FALSE	NA	NA	NA
INTERVAL	Nightingale	11	ENSG00000269176	AP001160.3	dhafa	Ratio of docosahexaenoic acid to total fatty acids	FALSE	NA	NA	NA
INTERVAL	Nightingale	11	ENSG00000269176	AP001160.3	estc	Total esterified cholesterol	FALSE	NA	NA	NA
INTERVAL	Nightingale	11	ENSG00000269176	AP001160.3	faw3	Omega-3 fatty acids	FALSE	NA	NA	NA
INTERVAL	Nightingale	11	ENSG00000269176	AP001160.3	faw3fa	Ratio of omega-3 fatty acids to total fatty acids	FALSE	NA	NA	NA
INTERVAL	Nightingale	11	ENSG00000269176	AP001160.3	freec	Total free cholesterol	FALSE	NA	NA	NA
INTERVAL	Nightingale	11	ENSG00000269176	AP001160.3	hdl2c	Cholesterol in the HDL2 fraction	FALSE	NA	NA	NA
INTERVAL	Nightingale	11	ENSG00000269176	AP001160.3	hdlc	HDL cholesterol	FALSE	NA	NA	NA
INTERVAL	Nightingale	11	ENSG00000269176	AP001160.3	hdld	Average diameter for HDL particles	FALSE	NA	NA	NA
INTERVAL	Nightingale	11	ENSG00000269176	AP001160.3	idlc	Cholesterol in IDL	FALSE	NA	NA	NA
INTERVAL	Nightingale	11	ENSG00000269176	AP001160.3	idlc_	Cholesterol to total lipids ratio in IDL	FALSE	NA	NA	NA
INTERVAL	Nightingale	11	ENSG00000269176	AP001160.3	idlce	Cholesteryl esters in IDL	FALSE	NA	NA	NA
INTERVAL	Nightingale	11	ENSG00000269176	AP001160.3	idlce_	Cholesteryl esters to total lipids ratio in IDL	FALSE	NA	NA	NA
INTERVAL	Nightingale	11	ENSG00000269176	AP001160.3	idlfc	Free cholesterol in IDL	FALSE	NA	NA	NA
INTERVAL	Nightingale	11	ENSG00000269176	AP001160.3	idlfc_	Free cholesterol to total lipids ratio in IDL	FALSE	NA	NA	NA
INTERVAL	Nightingale	11	ENSG00000269176	AP001160.3	idll	Total lipids in IDL	FALSE	NA	NA	NA
INTERVAL	Nightingale	11	ENSG00000269176	AP001160.3	idlp	Concentration of IDL particles	FALSE	NA	NA	NA
INTERVAL	Nightingale	11	ENSG00000269176	AP001160.3	idlpl	Phospholipids in IDL	FALSE	NA	NA	NA
INTERVAL	Nightingale	11	ENSG00000269176	AP001160.3	idlpl_	Phospholipids to total lipids ratio in IDL	FALSE	NA	NA	NA
INTERVAL	Nightingale	11	ENSG00000269176	AP001160.3	idltg_	Triglycerides to total lipids ratio in IDL	FALSE	NA	NA	NA
INTERVAL	Nightingale	11	ENSG00000269176	AP001160.3	la	Linoleic acid	FALSE	NA	NA	NA
INTERVAL	Nightingale	11	ENSG00000269176	AP001160.3	lafa	Ratio of linoleic acid to total fatty acids	FALSE	NA	NA	NA
INTERVAL	Nightingale	11	ENSG00000269176	AP001160.3	ldlc	LDL cholesterol	FALSE	NA	NA	NA
INTERVAL	Nightingale	11	ENSG00000269176	AP001160.3	lhdlc	Cholesterol in large HDL	FALSE	NA	NA	NA
INTERVAL	Nightingale	11	ENSG00000269176	AP001160.3	lhdlc_	Cholesterol to total lipids ratio in large HDL	FALSE	NA	NA	NA
INTERVAL	Nightingale	11	ENSG00000269176	AP001160.3	lhdlce	Cholesteryl esters in large HDL	FALSE	NA	NA	NA
INTERVAL	Nightingale	11	ENSG00000269176	AP001160.3	lhdlfc	Free cholesterol in large HDL	FALSE	NA	NA	NA
INTERVAL	Nightingale	11	ENSG00000269176	AP001160.3	lhdlfc_	Free cholesterol to total lipids ratio in large HDL	FALSE	NA	NA	NA
INTERVAL	Nightingale	11	ENSG00000269176	AP001160.3	lhdll	Total lipids in large HDL	FALSE	NA	NA	NA
INTERVAL	Nightingale	11	ENSG00000269176	AP001160.3	lhdlp	Concentration of large HDL particles	FALSE	NA	NA	NA
INTERVAL	Nightingale	11	ENSG00000269176	AP001160.3	lhdlpl	Phospholipids in large HDL	FALSE	NA	NA	NA
INTERVAL	Nightingale	11	ENSG00000269176	AP001160.3	lhdlpl_	Phospholipids to total lipids ratio in large HDL	FALSE	NA	NA	NA
INTERVAL	Nightingale	11	ENSG00000269176	AP001160.3	lhdltg	Triglycerides in large HDL	FALSE	NA	NA	NA
INTERVAL	Nightingale	11	ENSG00000269176	AP001160.3	lldlc	Cholesterol in large LDL	FALSE	NA	NA	NA
INTERVAL	Nightingale	11	ENSG00000269176	AP001160.3	lldlc_	Cholesterol to total lipids ratio in large LDL	FALSE	NA	NA	NA
INTERVAL	Nightingale	11	ENSG00000269176	AP001160.3	lldlce	Cholesteryl esters in large LDL	FALSE	NA	NA	NA
INTERVAL	Nightingale	11	ENSG00000269176	AP001160.3	lldlce_	Cholesteryl esters to total lipids ratio in large LDL	FALSE	NA	NA	NA
INTERVAL	Nightingale	11	ENSG00000269176	AP001160.3	lldlfc	Free cholesterol in large LDL	FALSE	NA	NA	NA
INTERVAL	Nightingale	11	ENSG00000269176	AP001160.3	lldll	Total lipids in large LDL	FALSE	NA	NA	NA
INTERVAL	Nightingale	11	ENSG00000269176	AP001160.3	lldlp	Concentration of large LDL particles	FALSE	NA	NA	NA
INTERVAL	Nightingale	11	ENSG00000269176	AP001160.3	lldlpl	Phospholipids in large LDL	FALSE	NA	NA	NA
INTERVAL	Nightingale	11	ENSG00000269176	AP001160.3	lldlpl_	Phospholipids to total lipids ratio in large LDL	FALSE	NA	NA	NA
INTERVAL	Nightingale	11	ENSG00000269176	AP001160.3	lldltg_	Triglycerides to total lipids ratio in large LDL	FALSE	NA	NA	NA
INTERVAL	Nightingale	11	ENSG00000269176	AP001160.3	lvldlc_	Cholesterol to total lipids ratio in large VLDL	FALSE	NA	NA	NA
INTERVAL	Nightingale	11	ENSG00000269176	AP001160.3	lvldlce_	Cholesteryl esters to total lipids ratio in large VLDL	FALSE	NA	NA	NA
INTERVAL	Nightingale	11	ENSG00000269176	AP001160.3	lvldll	Total lipids in large VLDL	FALSE	NA	NA	NA
INTERVAL	Nightingale	11	ENSG00000269176	AP001160.3	lvldlp	Concentration of large VLDL particles	FALSE	NA	NA	NA
INTERVAL	Nightingale	11	ENSG00000269176	AP001160.3	lvldltg	Triglycerides in large VLDL	FALSE	NA	NA	NA
INTERVAL	Nightingale	11	ENSG00000269176	AP001160.3	lvldltg_	Triglycerides to total lipids ratio in large VLDL	FALSE	NA	NA	NA
INTERVAL	Nightingale	11	ENSG00000269176	AP001160.3	mldlc	Cholesterol in medium LDL	FALSE	NA	NA	NA
INTERVAL	Nightingale	11	ENSG00000269176	AP001160.3	mldlc_	Cholesterol to total lipids ratio in medium LDL	FALSE	NA	NA	NA
INTERVAL	Nightingale	11	ENSG00000269176	AP001160.3	mldlce	Cholesteryl esters in medium LDL	FALSE	NA	NA	NA
INTERVAL	Nightingale	11	ENSG00000269176	AP001160.3	mldlce_	Cholesteryl esters to total lipids ratio in medium LDL	FALSE	NA	NA	NA
INTERVAL	Nightingale	11	ENSG00000269176	AP001160.3	mldlfc	Free cholesterol in medium LDL	FALSE	NA	NA	NA
INTERVAL	Nightingale	11	ENSG00000269176	AP001160.3	mldll	Total lipids in medium LDL	FALSE	NA	NA	NA
INTERVAL	Nightingale	11	ENSG00000269176	AP001160.3	mldlpl_	Phospholipids to total lipids ratio in medium LDL	FALSE	NA	NA	NA
INTERVAL	Nightingale	11	ENSG00000269176	AP001160.3	mldltg_	Triglycerides to total lipids ratio in medium LDL	FALSE	NA	NA	NA
INTERVAL	Nightingale	11	ENSG00000269176	AP001160.3	mufafa	Ratio of monounsaturated fatty acids to total fatty acids	FALSE	NA	NA	NA
INTERVAL	Nightingale	11	ENSG00000269176	AP001160.3	mvldlc_	Cholesterol to total lipids ratio in medium VLDL	FALSE	NA	NA	NA
INTERVAL	Nightingale	11	ENSG00000269176	AP001160.3	mvldlce_	Cholesteryl esters to total lipids ratio in medium VLDL	FALSE	NA	NA	NA
INTERVAL	Nightingale	11	ENSG00000269176	AP001160.3	mvldltg	Triglycerides in medium VLDL	FALSE	NA	NA	NA
INTERVAL	Nightingale	11	ENSG00000269176	AP001160.3	mvldltg_	Triglycerides to total lipids ratio in medium VLDL	FALSE	NA	NA	NA
INTERVAL	Nightingale	11	ENSG00000269176	AP001160.3	pc	Phosphatidylcholines	FALSE	NA	NA	NA
INTERVAL	Nightingale	11	ENSG00000269176	AP001160.3	pufa	Polyunsaturated fatty acids	FALSE	NA	NA	NA
INTERVAL	Nightingale	11	ENSG00000269176	AP001160.3	pufafa	Ratio of polyunsaturated fatty acids to total fatty acids	FALSE	NA	NA	NA
INTERVAL	Nightingale	11	ENSG00000269176	AP001160.3	remnantc	Remnant cholesterol (non-HDL, non-LDL -cholesterol)	FALSE	NA	NA	NA
INTERVAL	Nightingale	11	ENSG00000269176	AP001160.3	serumc	Total cholesterol	FALSE	NA	NA	NA
INTERVAL	Nightingale	11	ENSG00000269176	AP001160.3	sfa	Saturated fatty acids	FALSE	NA	NA	NA
INTERVAL	Nightingale	11	ENSG00000269176	AP001160.3	sfafa	Ratio of saturated fatty acids to total fatty acids	FALSE	NA	NA	NA
INTERVAL	Nightingale	11	ENSG00000269176	AP001160.3	shdlfc	Free cholesterol in small HDL	FALSE	NA	NA	NA
INTERVAL	Nightingale	11	ENSG00000269176	AP001160.3	shdll	Total lipids in small HDL	FALSE	NA	NA	NA
INTERVAL	Nightingale	11	ENSG00000269176	AP001160.3	shdlp	Concentration of small HDL particles	FALSE	NA	NA	NA
INTERVAL	Nightingale	11	ENSG00000269176	AP001160.3	shdlpl	Phospholipids in small HDL	FALSE	NA	NA	NA
INTERVAL	Nightingale	11	ENSG00000269176	AP001160.3	shdltg	Triglycerides in small HDL	FALSE	NA	NA	NA
INTERVAL	Nightingale	11	ENSG00000269176	AP001160.3	sldlc	Cholesterol in small LDL	FALSE	NA	NA	NA
INTERVAL	Nightingale	11	ENSG00000269176	AP001160.3	sldlc_	Cholesterol to total lipids ratio in small LDL	FALSE	NA	NA	NA
INTERVAL	Nightingale	11	ENSG00000269176	AP001160.3	sldlce	Cholesteryl esters in small LDL	FALSE	NA	NA	NA
INTERVAL	Nightingale	11	ENSG00000269176	AP001160.3	sldlce_	Cholesteryl esters to total lipids ratio in small LDL	FALSE	NA	NA	NA
INTERVAL	Nightingale	11	ENSG00000269176	AP001160.3	sldll	Total lipids in small LDL	FALSE	NA	NA	NA
INTERVAL	Nightingale	11	ENSG00000269176	AP001160.3	sldlp	Concentration of small LDL particles	FALSE	NA	NA	NA
INTERVAL	Nightingale	11	ENSG00000269176	AP001160.3	sldltg_	Triglycerides to total lipids ratio in small LDL	FALSE	NA	NA	NA
INTERVAL	Nightingale	11	ENSG00000269176	AP001160.3	sm	Sphingomyelins	FALSE	NA	NA	NA
INTERVAL	Nightingale	11	ENSG00000269176	AP001160.3	svldlc_	Cholesterol to total lipids ratio in small VLDL	FALSE	NA	NA	NA
INTERVAL	Nightingale	11	ENSG00000269176	AP001160.3	svldlce	Cholesteryl esters in small VLDL	FALSE	NA	NA	NA
INTERVAL	Nightingale	11	ENSG00000269176	AP001160.3	svldlce_	Cholesteryl esters to total lipids ratio in small VLDL	FALSE	NA	NA	NA
INTERVAL	Nightingale	11	ENSG00000269176	AP001160.3	svldltg	Triglycerides in small VLDL	FALSE	NA	NA	NA
INTERVAL	Nightingale	11	ENSG00000269176	AP001160.3	svldltg_	Triglycerides to total lipids ratio in small VLDL	FALSE	NA	NA	NA
INTERVAL	Nightingale	11	ENSG00000269176	AP001160.3	tgpg	Ratio of triglycerides to phosphoglycerides	FALSE	NA	NA	NA
INTERVAL	Nightingale	11	ENSG00000269176	AP001160.3	totcho	Total cholines	FALSE	NA	NA	NA
INTERVAL	Nightingale	11	ENSG00000269176	AP001160.3	totpg	Phosphoglycerides	FALSE	NA	NA	NA
INTERVAL	Nightingale	11	ENSG00000269176	AP001160.3	unsat	Degree of unsaturation	FALSE	NA	NA	NA
INTERVAL	Nightingale	11	ENSG00000269176	AP001160.3	vldld	Average diameter for VLDL particles	FALSE	NA	NA	NA
INTERVAL	Nightingale	11	ENSG00000269176	AP001160.3	vldltg	Triglycerides in VLDL	FALSE	NA	NA	NA
INTERVAL	Nightingale	11	ENSG00000269176	AP001160.3	xlhdlc	Cholesterol in very large HDL	FALSE	NA	NA	NA
INTERVAL	Nightingale	11	ENSG00000269176	AP001160.3	xlhdlc_	Cholesterol to total lipids ratio in very large HDL	FALSE	NA	NA	NA
INTERVAL	Nightingale	11	ENSG00000269176	AP001160.3	xlhdlce	Cholesteryl esters in very large HDL	FALSE	NA	NA	NA
INTERVAL	Nightingale	11	ENSG00000269176	AP001160.3	xlhdlce_	Cholesteryl esters to total lipids ratio in very large HDL	FALSE	NA	NA	NA
INTERVAL	Nightingale	11	ENSG00000269176	AP001160.3	xlhdlfc	Free cholesterol in very large HDL	FALSE	NA	NA	NA
INTERVAL	Nightingale	11	ENSG00000269176	AP001160.3	xlhdll	Total lipids in very large HDL	FALSE	NA	NA	NA
INTERVAL	Nightingale	11	ENSG00000269176	AP001160.3	xlhdlp	Concentration of very large HDL particles	FALSE	NA	NA	NA
INTERVAL	Nightingale	11	ENSG00000269176	AP001160.3	xlhdlpl	Phospholipids in very large HDL	FALSE	NA	NA	NA
INTERVAL	Nightingale	11	ENSG00000269176	AP001160.3	xlhdlpl_	Phospholipids to total lipids ratio in very large HDL	FALSE	NA	NA	NA
INTERVAL	Nightingale	11	ENSG00000269176	AP001160.3	xlhdltg_	Triglycerides to total lipids ratio in very large HDL	FALSE	NA	NA	NA
INTERVAL	Nightingale	11	ENSG00000269176	AP001160.3	xlvldlc_	Cholesterol to total lipids ratio in very large VLDL	FALSE	NA	NA	NA
INTERVAL	Nightingale	11	ENSG00000269176	AP001160.3	xlvldlce_	Cholesteryl esters to total lipids ratio in very large VLDL	FALSE	NA	NA	NA
INTERVAL	Nightingale	11	ENSG00000269176	AP001160.3	xlvldlfc_	Free cholesterol to total lipids ratio in very large VLDL	FALSE	NA	NA	NA
INTERVAL	Nightingale	11	ENSG00000269176	AP001160.3	xlvldlp	Concentration of very large VLDL particles	FALSE	NA	NA	NA
INTERVAL	Nightingale	11	ENSG00000269176	AP001160.3	xlvldltg	Triglycerides in very large VLDL	FALSE	NA	NA	NA
INTERVAL	Nightingale	11	ENSG00000269176	AP001160.3	xlvldltg_	Triglycerides to total lipids ratio in very large VLDL	FALSE	NA	NA	NA
INTERVAL	Nightingale	11	ENSG00000269176	AP001160.3	xsvldlc	Cholesterol in very small VLDL	FALSE	NA	NA	NA
INTERVAL	Nightingale	11	ENSG00000269176	AP001160.3	xsvldlc_	Cholesterol to total lipids ratio in very small VLDL	FALSE	NA	NA	NA
INTERVAL	Nightingale	11	ENSG00000269176	AP001160.3	xsvldlce	Cholesteryl esters in very small VLDL	FALSE	NA	NA	NA
INTERVAL	Nightingale	11	ENSG00000269176	AP001160.3	xsvldlce_	Cholesteryl esters to total lipids ratio in very small VLDL	FALSE	NA	NA	NA
INTERVAL	Nightingale	11	ENSG00000269176	AP001160.3	xsvldlfc	Free cholesterol in very small VLDL	FALSE	NA	NA	NA
INTERVAL	Nightingale	11	ENSG00000269176	AP001160.3	xsvldlfc_	Free cholesterol to total lipids ratio in very small VLDL	FALSE	NA	NA	NA
INTERVAL	Nightingale	11	ENSG00000269176	AP001160.3	xsvldll	Total lipids in very small VLDL	FALSE	NA	NA	NA
INTERVAL	Nightingale	11	ENSG00000269176	AP001160.3	xsvldlp	Concentration of very small VLDL particles	FALSE	NA	NA	NA
INTERVAL	Nightingale	11	ENSG00000269176	AP001160.3	xsvldlpl	Phospholipids in very small VLDL	FALSE	NA	NA	NA
INTERVAL	Nightingale	11	ENSG00000269176	AP001160.3	xsvldlpl_	Phospholipids to total lipids ratio in very small VLDL	FALSE	NA	NA	NA
INTERVAL	Nightingale	11	ENSG00000269176	AP001160.3	xsvldltg_	Triglycerides to total lipids ratio in very small VLDL	FALSE	NA	NA	NA
INTERVAL	Nightingale	11	ENSG00000269176	AP001160.3	xxlvldlc_	Cholesterol to total lipids ratio in chylomicrons and extremely large VLDL	FALSE	NA	NA	NA
INTERVAL	Nightingale	11	ENSG00000269176	AP001160.3	xxlvldlce_	Cholesteryl esters to total lipids ratio in chylomicrons and extremely large VLDL	FALSE	NA	NA	NA
INTERVAL	Nightingale	11	ENSG00000269176	AP001160.3	xxlvldlfc_	Free cholesterol to total lipids ratio in chylomicrons and extremely large VLDL	FALSE	NA	NA	NA
INTERVAL	Nightingale	11	ENSG00000269176	AP001160.3	xxlvldltg_	Triglycerides to total lipids ratio in chylomicrons and extremely large VLDL	FALSE	NA	NA	NA
INTERVAL	Nightingale	11	ENSG00000275022	MIR6753	dha	Docosahexaenoic acid	FALSE	NA	NA	NA
INTERVAL	Nightingale	11	ENSG00000275022	MIR6753	dhafa	Ratio of docosahexaenoic acid to total fatty acids	FALSE	NA	NA	NA
INTERVAL	Nightingale	11	ENSG00000275022	MIR6753	faw3	Omega-3 fatty acids	FALSE	NA	NA	NA
INTERVAL	Nightingale	11	ENSG00000275022	MIR6753	faw3fa	Ratio of omega-3 fatty acids to total fatty acids	FALSE	NA	NA	NA
INTERVAL	Nightingale	11	ENSG00000275022	MIR6753	unsat	Degree of unsaturation	FALSE	NA	NA	NA
INTERVAL	Nightingale	11	ENSG00000278768	BACE1-AS	apob	Apolipoprotein B	FALSE	NA	NA	NA
INTERVAL	Nightingale	11	ENSG00000278768	BACE1-AS	apobapoa1	Ratio of apolipoprotein B to apolipoprotein A1	FALSE	NA	NA	NA
INTERVAL	Nightingale	11	ENSG00000278768	BACE1-AS	cla	Conjugated linoleic acid	FALSE	NA	NA	NA
INTERVAL	Nightingale	11	ENSG00000278768	BACE1-AS	clafa	Ratio of conjugated linoleic acid to total fatty acids	FALSE	NA	NA	NA
INTERVAL	Nightingale	11	ENSG00000278768	BACE1-AS	dag	Diacylglycerol	FALSE	NA	NA	NA
INTERVAL	Nightingale	11	ENSG00000278768	BACE1-AS	dha	Docosahexaenoic acid	FALSE	NA	NA	NA
INTERVAL	Nightingale	11	ENSG00000278768	BACE1-AS	falen	Estimated description of fatty acid chain length, not actual carbon number	FALSE	NA	NA	NA
INTERVAL	Nightingale	11	ENSG00000278768	BACE1-AS	faw3	Omega-3 fatty acids	FALSE	NA	NA	NA
INTERVAL	Nightingale	11	ENSG00000278768	BACE1-AS	faw6	Omega-6 fatty acids	FALSE	NA	NA	NA
INTERVAL	Nightingale	11	ENSG00000278768	BACE1-AS	faw6fa	Ratio of omega-6 fatty acids to total fatty acids	FALSE	NA	NA	NA
INTERVAL	Nightingale	11	ENSG00000278768	BACE1-AS	gp	Glycoprotein acetyls	FALSE	NA	NA	NA
INTERVAL	Nightingale	11	ENSG00000278768	BACE1-AS	hdl2c	Cholesterol in the HDL2 fraction	FALSE	NA	NA	NA
INTERVAL	Nightingale	11	ENSG00000278768	BACE1-AS	hdl3c	Cholesterol in the HDL3 fraction	FALSE	NA	NA	NA
INTERVAL	Nightingale	11	ENSG00000278768	BACE1-AS	hdlc	HDL cholesterol	FALSE	NA	NA	NA
INTERVAL	Nightingale	11	ENSG00000278768	BACE1-AS	hdld	Average diameter for HDL particles	FALSE	NA	NA	NA
INTERVAL	Nightingale	11	ENSG00000278768	BACE1-AS	hdltg	Triglycerides in HDL	FALSE	NA	NA	NA
INTERVAL	Nightingale	11	ENSG00000278768	BACE1-AS	idlc_	Cholesterol to total lipids ratio in IDL	FALSE	NA	NA	NA
INTERVAL	Nightingale	11	ENSG00000278768	BACE1-AS	idlfc_	Free cholesterol to total lipids ratio in IDL	FALSE	NA	NA	NA
INTERVAL	Nightingale	11	ENSG00000278768	BACE1-AS	idlpl_	Phospholipids to total lipids ratio in IDL	FALSE	NA	NA	NA
INTERVAL	Nightingale	11	ENSG00000278768	BACE1-AS	idltg	Triglycerides in IDL	FALSE	NA	NA	NA
INTERVAL	Nightingale	11	ENSG00000278768	BACE1-AS	idltg_	Triglycerides to total lipids ratio in IDL	FALSE	NA	NA	NA
INTERVAL	Nightingale	11	ENSG00000278768	BACE1-AS	la	Linoleic acid	FALSE	NA	NA	NA
INTERVAL	Nightingale	11	ENSG00000278768	BACE1-AS	ldltg	Triglycerides in LDL	FALSE	NA	NA	NA
INTERVAL	Nightingale	11	ENSG00000278768	BACE1-AS	lhdlc	Cholesterol in large HDL	FALSE	NA	NA	NA
INTERVAL	Nightingale	11	ENSG00000278768	BACE1-AS	lhdlc_	Cholesterol to total lipids ratio in large HDL	FALSE	NA	NA	NA
INTERVAL	Nightingale	11	ENSG00000278768	BACE1-AS	lhdlce	Cholesteryl esters in large HDL	FALSE	NA	NA	NA
INTERVAL	Nightingale	11	ENSG00000278768	BACE1-AS	lhdlfc	Free cholesterol in large HDL	FALSE	NA	NA	NA
INTERVAL	Nightingale	11	ENSG00000278768	BACE1-AS	lhdlfc_	Free cholesterol to total lipids ratio in large HDL	FALSE	NA	NA	NA
INTERVAL	Nightingale	11	ENSG00000278768	BACE1-AS	lhdll	Total lipids in large HDL	FALSE	NA	NA	NA
INTERVAL	Nightingale	11	ENSG00000278768	BACE1-AS	lhdlp	Concentration of large HDL particles	FALSE	NA	NA	NA
INTERVAL	Nightingale	11	ENSG00000278768	BACE1-AS	lhdlpl	Phospholipids in large HDL	FALSE	NA	NA	NA
INTERVAL	Nightingale	11	ENSG00000278768	BACE1-AS	lhdltg_	Triglycerides to total lipids ratio in large HDL	FALSE	NA	NA	NA
INTERVAL	Nightingale	11	ENSG00000278768	BACE1-AS	lldlfc_	Free cholesterol to total lipids ratio in large LDL	FALSE	NA	NA	NA
INTERVAL	Nightingale	11	ENSG00000278768	BACE1-AS	lldltg	Triglycerides in large LDL	FALSE	NA	NA	NA
INTERVAL	Nightingale	11	ENSG00000278768	BACE1-AS	lldltg_	Triglycerides to total lipids ratio in large LDL	FALSE	NA	NA	NA
INTERVAL	Nightingale	11	ENSG00000278768	BACE1-AS	lvldlc	Cholesterol in large VLDL	FALSE	NA	NA	NA
INTERVAL	Nightingale	11	ENSG00000278768	BACE1-AS	lvldlce	Cholesteryl esters in large VLDL	FALSE	NA	NA	NA
INTERVAL	Nightingale	11	ENSG00000278768	BACE1-AS	lvldlce_	Cholesteryl esters to total lipids ratio in large VLDL	FALSE	NA	NA	NA
INTERVAL	Nightingale	11	ENSG00000278768	BACE1-AS	lvldlfc	Free cholesterol in large VLDL	FALSE	NA	NA	NA
INTERVAL	Nightingale	11	ENSG00000278768	BACE1-AS	lvldlfc_	Free cholesterol to total lipids ratio in large VLDL	FALSE	NA	NA	NA
INTERVAL	Nightingale	11	ENSG00000278768	BACE1-AS	lvldll	Total lipids in large VLDL	FALSE	NA	NA	NA
INTERVAL	Nightingale	11	ENSG00000278768	BACE1-AS	lvldlp	Concentration of large VLDL particles	FALSE	NA	NA	NA
INTERVAL	Nightingale	11	ENSG00000278768	BACE1-AS	lvldlpl	Phospholipids in large VLDL	FALSE	NA	NA	NA
INTERVAL	Nightingale	11	ENSG00000278768	BACE1-AS	lvldltg	Triglycerides in large VLDL	FALSE	NA	NA	NA
INTERVAL	Nightingale	11	ENSG00000278768	BACE1-AS	mhdlc_	Cholesterol to total lipids ratio in medium HDL	FALSE	NA	NA	NA
INTERVAL	Nightingale	11	ENSG00000278768	BACE1-AS	mhdlce_	Cholesteryl esters to total lipids ratio in medium HDL	FALSE	NA	NA	NA
INTERVAL	Nightingale	11	ENSG00000278768	BACE1-AS	mhdlfc_	Free cholesterol to total lipids ratio in medium HDL	FALSE	NA	NA	NA
INTERVAL	Nightingale	11	ENSG00000278768	BACE1-AS	mhdltg	Triglycerides in medium HDL	FALSE	NA	NA	NA
INTERVAL	Nightingale	11	ENSG00000278768	BACE1-AS	mhdltg_	Triglycerides to total lipids ratio in medium HDL	FALSE	NA	NA	NA
INTERVAL	Nightingale	11	ENSG00000278768	BACE1-AS	mldlc_	Cholesterol to total lipids ratio in medium LDL	FALSE	NA	NA	NA
INTERVAL	Nightingale	11	ENSG00000278768	BACE1-AS	mldlpl	Phospholipids in medium LDL	FALSE	NA	NA	NA
INTERVAL	Nightingale	11	ENSG00000278768	BACE1-AS	mldltg	Triglycerides in medium LDL	FALSE	NA	NA	NA
INTERVAL	Nightingale	11	ENSG00000278768	BACE1-AS	mldltg_	Triglycerides to total lipids ratio in medium LDL	FALSE	NA	NA	NA
INTERVAL	Nightingale	11	ENSG00000278768	BACE1-AS	mufa	Monounsaturated fatty acids	FALSE	NA	NA	NA
INTERVAL	Nightingale	11	ENSG00000278768	BACE1-AS	mufafa	Ratio of monounsaturated fatty acids to total fatty acids	FALSE	NA	NA	NA
INTERVAL	Nightingale	11	ENSG00000278768	BACE1-AS	mvldlc	Cholesterol in medium VLDL	FALSE	NA	NA	NA
INTERVAL	Nightingale	11	ENSG00000278768	BACE1-AS	mvldlc_	Cholesterol to total lipids ratio in medium VLDL	FALSE	NA	NA	NA
INTERVAL	Nightingale	11	ENSG00000278768	BACE1-AS	mvldlce	Cholesteryl esters in medium VLDL	FALSE	NA	NA	NA
INTERVAL	Nightingale	11	ENSG00000278768	BACE1-AS	mvldlce_	Cholesteryl esters to total lipids ratio in medium VLDL	FALSE	NA	NA	NA
INTERVAL	Nightingale	11	ENSG00000278768	BACE1-AS	mvldlfc	Free cholesterol in medium VLDL	FALSE	NA	NA	NA
INTERVAL	Nightingale	11	ENSG00000278768	BACE1-AS	mvldlfc_	Free cholesterol to total lipids ratio in medium VLDL	FALSE	NA	NA	NA
INTERVAL	Nightingale	11	ENSG00000278768	BACE1-AS	mvldll	Total lipids in medium VLDL	FALSE	NA	NA	NA
INTERVAL	Nightingale	11	ENSG00000278768	BACE1-AS	mvldlp	Concentration of medium VLDL particles	FALSE	NA	NA	NA
INTERVAL	Nightingale	11	ENSG00000278768	BACE1-AS	mvldlpl	Phospholipids in medium VLDL	FALSE	NA	NA	NA
INTERVAL	Nightingale	11	ENSG00000278768	BACE1-AS	mvldlpl_	Phospholipids to total lipids ratio in medium VLDL	FALSE	NA	NA	NA
INTERVAL	Nightingale	11	ENSG00000278768	BACE1-AS	mvldltg	Triglycerides in medium VLDL	FALSE	NA	NA	NA
INTERVAL	Nightingale	11	ENSG00000278768	BACE1-AS	mvldltg_	Triglycerides to total lipids ratio in medium VLDL	FALSE	NA	NA	NA
INTERVAL	Nightingale	11	ENSG00000278768	BACE1-AS	pc	Phosphatidylcholines	FALSE	NA	NA	NA
INTERVAL	Nightingale	11	ENSG00000278768	BACE1-AS	pufa	Polyunsaturated fatty acids	FALSE	NA	NA	NA
INTERVAL	Nightingale	11	ENSG00000278768	BACE1-AS	pufafa	Ratio of polyunsaturated fatty acids to total fatty acids	FALSE	NA	NA	NA
INTERVAL	Nightingale	11	ENSG00000278768	BACE1-AS	remnantc	Remnant cholesterol (non-HDL, non-LDL -cholesterol)	FALSE	NA	NA	NA
INTERVAL	Nightingale	11	ENSG00000278768	BACE1-AS	serumtg	Total triglycerides	FALSE	NA	NA	NA
INTERVAL	Nightingale	11	ENSG00000278768	BACE1-AS	sfa	Saturated fatty acids	FALSE	NA	NA	NA
INTERVAL	Nightingale	11	ENSG00000278768	BACE1-AS	shdlc_	Cholesterol to total lipids ratio in small HDL	FALSE	NA	NA	NA
INTERVAL	Nightingale	11	ENSG00000278768	BACE1-AS	shdlce_	Cholesteryl esters to total lipids ratio in small HDL	FALSE	NA	NA	NA
INTERVAL	Nightingale	11	ENSG00000278768	BACE1-AS	shdlfc	Free cholesterol in small HDL	FALSE	NA	NA	NA
INTERVAL	Nightingale	11	ENSG00000278768	BACE1-AS	shdlfc_	Free cholesterol to total lipids ratio in small HDL	FALSE	NA	NA	NA
INTERVAL	Nightingale	11	ENSG00000278768	BACE1-AS	shdll	Total lipids in small HDL	FALSE	NA	NA	NA
INTERVAL	Nightingale	11	ENSG00000278768	BACE1-AS	shdlp	Concentration of small HDL particles	FALSE	NA	NA	NA
INTERVAL	Nightingale	11	ENSG00000278768	BACE1-AS	shdlpl	Phospholipids in small HDL	FALSE	NA	NA	NA
INTERVAL	Nightingale	11	ENSG00000278768	BACE1-AS	shdltg	Triglycerides in small HDL	FALSE	NA	NA	NA
INTERVAL	Nightingale	11	ENSG00000278768	BACE1-AS	shdltg_	Triglycerides to total lipids ratio in small HDL	FALSE	NA	NA	NA
INTERVAL	Nightingale	11	ENSG00000278768	BACE1-AS	sldlc_	Cholesterol to total lipids ratio in small LDL	FALSE	NA	NA	NA
INTERVAL	Nightingale	11	ENSG00000278768	BACE1-AS	sldlpl	Phospholipids in small LDL	FALSE	NA	NA	NA
INTERVAL	Nightingale	11	ENSG00000278768	BACE1-AS	sldltg	Triglycerides in small LDL	FALSE	NA	NA	NA
INTERVAL	Nightingale	11	ENSG00000278768	BACE1-AS	sldltg_	Triglycerides to total lipids ratio in small LDL	FALSE	NA	NA	NA
INTERVAL	Nightingale	11	ENSG00000278768	BACE1-AS	svldlc	Cholesterol in small VLDL	FALSE	NA	NA	NA
INTERVAL	Nightingale	11	ENSG00000278768	BACE1-AS	svldlc_	Cholesterol to total lipids ratio in small VLDL	FALSE	NA	NA	NA
INTERVAL	Nightingale	11	ENSG00000278768	BACE1-AS	svldlce	Cholesteryl esters in small VLDL	FALSE	NA	NA	NA
INTERVAL	Nightingale	11	ENSG00000278768	BACE1-AS	svldlce_	Cholesteryl esters to total lipids ratio in small VLDL	FALSE	NA	NA	NA
INTERVAL	Nightingale	11	ENSG00000278768	BACE1-AS	svldlfc	Free cholesterol in small VLDL	FALSE	NA	NA	NA
INTERVAL	Nightingale	11	ENSG00000278768	BACE1-AS	svldll	Total lipids in small VLDL	FALSE	NA	NA	NA
INTERVAL	Nightingale	11	ENSG00000278768	BACE1-AS	svldlp	Concentration of small VLDL particles	FALSE	NA	NA	NA
INTERVAL	Nightingale	11	ENSG00000278768	BACE1-AS	svldlpl	Phospholipids in small VLDL	FALSE	NA	NA	NA
INTERVAL	Nightingale	11	ENSG00000278768	BACE1-AS	svldlpl_	Phospholipids to total lipids ratio in small VLDL	FALSE	NA	NA	NA
INTERVAL	Nightingale	11	ENSG00000278768	BACE1-AS	svldltg	Triglycerides in small VLDL	FALSE	NA	NA	NA
INTERVAL	Nightingale	11	ENSG00000278768	BACE1-AS	svldltg_	Triglycerides to total lipids ratio in small VLDL	FALSE	NA	NA	NA
INTERVAL	Nightingale	11	ENSG00000278768	BACE1-AS	tgpg	Ratio of triglycerides to phosphoglycerides	FALSE	NA	NA	NA
INTERVAL	Nightingale	11	ENSG00000278768	BACE1-AS	totfa	Total fatty acids	FALSE	NA	NA	NA
INTERVAL	Nightingale	11	ENSG00000278768	BACE1-AS	totpg	Phosphoglycerides	FALSE	NA	NA	NA
INTERVAL	Nightingale	11	ENSG00000278768	BACE1-AS	unsat	Degree of unsaturation	FALSE	NA	NA	NA
INTERVAL	Nightingale	11	ENSG00000278768	BACE1-AS	vldlc	VLDL cholesterol	FALSE	NA	NA	NA
INTERVAL	Nightingale	11	ENSG00000278768	BACE1-AS	vldld	Average diameter for VLDL particles	FALSE	NA	NA	NA
INTERVAL	Nightingale	11	ENSG00000278768	BACE1-AS	vldltg	Triglycerides in VLDL	FALSE	NA	NA	NA
INTERVAL	Nightingale	11	ENSG00000278768	BACE1-AS	xlhdlc_	Cholesterol to total lipids ratio in very large HDL	FALSE	NA	NA	NA
INTERVAL	Nightingale	11	ENSG00000278768	BACE1-AS	xlhdlce_	Cholesteryl esters to total lipids ratio in very large HDL	FALSE	NA	NA	NA
INTERVAL	Nightingale	11	ENSG00000278768	BACE1-AS	xlhdlfc	Free cholesterol in very large HDL	FALSE	NA	NA	NA
INTERVAL	Nightingale	11	ENSG00000278768	BACE1-AS	xlhdll	Total lipids in very large HDL	FALSE	NA	NA	NA
INTERVAL	Nightingale	11	ENSG00000278768	BACE1-AS	xlhdlp	Concentration of very large HDL particles	FALSE	NA	NA	NA
INTERVAL	Nightingale	11	ENSG00000278768	BACE1-AS	xlhdlpl	Phospholipids in very large HDL	FALSE	NA	NA	NA
INTERVAL	Nightingale	11	ENSG00000278768	BACE1-AS	xlhdlpl_	Phospholipids to total lipids ratio in very large HDL	FALSE	NA	NA	NA
INTERVAL	Nightingale	11	ENSG00000278768	BACE1-AS	xlhdltg	Triglycerides in very large HDL	FALSE	NA	NA	NA
INTERVAL	Nightingale	11	ENSG00000278768	BACE1-AS	xlhdltg_	Triglycerides to total lipids ratio in very large HDL	FALSE	NA	NA	NA
INTERVAL	Nightingale	11	ENSG00000278768	BACE1-AS	xlvldlc	Cholesterol in very large VLDL	FALSE	NA	NA	NA
INTERVAL	Nightingale	11	ENSG00000278768	BACE1-AS	xlvldlc_	Cholesterol to total lipids ratio in very large VLDL	FALSE	NA	NA	NA
INTERVAL	Nightingale	11	ENSG00000278768	BACE1-AS	xlvldlce	Cholesteryl esters in very large VLDL	FALSE	NA	NA	NA
INTERVAL	Nightingale	11	ENSG00000278768	BACE1-AS	xlvldlce_	Cholesteryl esters to total lipids ratio in very large VLDL	FALSE	NA	NA	NA
INTERVAL	Nightingale	11	ENSG00000278768	BACE1-AS	xlvldlfc	Free cholesterol in very large VLDL	FALSE	NA	NA	NA
INTERVAL	Nightingale	11	ENSG00000278768	BACE1-AS	xlvldlfc_	Free cholesterol to total lipids ratio in very large VLDL	FALSE	NA	NA	NA
INTERVAL	Nightingale	11	ENSG00000278768	BACE1-AS	xlvldll	Total lipids in very large VLDL	FALSE	NA	NA	NA
INTERVAL	Nightingale	11	ENSG00000278768	BACE1-AS	xlvldlp	Concentration of very large VLDL particles	FALSE	NA	NA	NA
INTERVAL	Nightingale	11	ENSG00000278768	BACE1-AS	xlvldlpl	Phospholipids in very large VLDL	FALSE	NA	NA	NA
INTERVAL	Nightingale	11	ENSG00000278768	BACE1-AS	xlvldltg	Triglycerides in very large VLDL	FALSE	NA	NA	NA
INTERVAL	Nightingale	11	ENSG00000278768	BACE1-AS	xlvldltg_	Triglycerides to total lipids ratio in very large VLDL	FALSE	NA	NA	NA
INTERVAL	Nightingale	11	ENSG00000278768	BACE1-AS	xsvldlc	Cholesterol in very small VLDL	FALSE	NA	NA	NA
INTERVAL	Nightingale	11	ENSG00000278768	BACE1-AS	xsvldlc_	Cholesterol to total lipids ratio in very small VLDL	FALSE	NA	NA	NA
INTERVAL	Nightingale	11	ENSG00000278768	BACE1-AS	xsvldlce_	Cholesteryl esters to total lipids ratio in very small VLDL	FALSE	NA	NA	NA
INTERVAL	Nightingale	11	ENSG00000278768	BACE1-AS	xsvldlfc_	Free cholesterol to total lipids ratio in very small VLDL	FALSE	NA	NA	NA
INTERVAL	Nightingale	11	ENSG00000278768	BACE1-AS	xsvldll	Total lipids in very small VLDL	FALSE	NA	NA	NA
INTERVAL	Nightingale	11	ENSG00000278768	BACE1-AS	xsvldlp	Concentration of very small VLDL particles	FALSE	NA	NA	NA
INTERVAL	Nightingale	11	ENSG00000278768	BACE1-AS	xsvldlpl	Phospholipids in very small VLDL	FALSE	NA	NA	NA
INTERVAL	Nightingale	11	ENSG00000278768	BACE1-AS	xsvldlpl_	Phospholipids to total lipids ratio in very small VLDL	FALSE	NA	NA	NA
INTERVAL	Nightingale	11	ENSG00000278768	BACE1-AS	xsvldltg	Triglycerides in very small VLDL	FALSE	NA	NA	NA
INTERVAL	Nightingale	11	ENSG00000278768	BACE1-AS	xsvldltg_	Triglycerides to total lipids ratio in very small VLDL	FALSE	NA	NA	NA
INTERVAL	Nightingale	11	ENSG00000278768	BACE1-AS	xxlvldlc	Cholesterol in chylomicrons and extremely large VLDL	FALSE	NA	NA	NA
INTERVAL	Nightingale	11	ENSG00000278768	BACE1-AS	xxlvldlce	Cholesteryl esters in chylomicrons and extremely large VLDL	FALSE	NA	NA	NA
INTERVAL	Nightingale	11	ENSG00000278768	BACE1-AS	xxlvldlfc	Free cholesterol in chylomicrons and extremely large VLDL	FALSE	NA	NA	NA
INTERVAL	Nightingale	11	ENSG00000278768	BACE1-AS	xxlvldlfc_	Free cholesterol to total lipids ratio in chylomicrons and extremely large VLDL	FALSE	NA	NA	NA
INTERVAL	Nightingale	11	ENSG00000278768	BACE1-AS	xxlvldll	Total lipids in chylomicrons and extremely large VLDL	FALSE	NA	NA	NA
INTERVAL	Nightingale	11	ENSG00000278768	BACE1-AS	xxlvldlp	Concentration of chylomicrons and extremely large VLDL particles	FALSE	NA	NA	NA
INTERVAL	Nightingale	11	ENSG00000278768	BACE1-AS	xxlvldlpl	Phospholipids in chylomicrons and extremely large VLDL	FALSE	NA	NA	NA
INTERVAL	Nightingale	11	ENSG00000278768	BACE1-AS	xxlvldlpl_	Phospholipids to total lipids ratio in chylomicrons and extremely large VLDL	FALSE	NA	NA	NA
INTERVAL	Nightingale	11	ENSG00000278768	BACE1-AS	xxlvldltg	Triglycerides in chylomicrons and extremely large VLDL	FALSE	NA	NA	NA
INTERVAL	Nightingale	11	ENSG00000278879	AP000560.1	dhafa	Ratio of docosahexaenoic acid to total fatty acids	FALSE	NA	NA	NA
INTERVAL	Nightingale	11	ENSG00000279491	AP003733.3	apoa1	Apolipoprotein A1	FALSE	NA	NA	NA
INTERVAL	Nightingale	11	ENSG00000279491	AP003733.3	clafa	Ratio of conjugated linoleic acid to total fatty acids	FALSE	NA	NA	NA
INTERVAL	Nightingale	11	ENSG00000279491	AP003733.3	dha	Docosahexaenoic acid	FALSE	NA	NA	NA
INTERVAL	Nightingale	11	ENSG00000279491	AP003733.3	dhafa	Ratio of docosahexaenoic acid to total fatty acids	FALSE	NA	NA	NA
INTERVAL	Nightingale	11	ENSG00000279491	AP003733.3	estc	Total esterified cholesterol	FALSE	NA	NA	NA
INTERVAL	Nightingale	11	ENSG00000279491	AP003733.3	faw3	Omega-3 fatty acids	FALSE	NA	NA	NA
INTERVAL	Nightingale	11	ENSG00000279491	AP003733.3	faw3fa	Ratio of omega-3 fatty acids to total fatty acids	FALSE	NA	NA	NA
INTERVAL	Nightingale	11	ENSG00000279491	AP003733.3	freec	Total free cholesterol	FALSE	NA	NA	NA
INTERVAL	Nightingale	11	ENSG00000279491	AP003733.3	hdl2c	Cholesterol in the HDL2 fraction	FALSE	NA	NA	NA
INTERVAL	Nightingale	11	ENSG00000279491	AP003733.3	hdlc	HDL cholesterol	FALSE	NA	NA	NA
INTERVAL	Nightingale	11	ENSG00000279491	AP003733.3	hdld	Average diameter for HDL particles	FALSE	NA	NA	NA
INTERVAL	Nightingale	11	ENSG00000279491	AP003733.3	idlc	Cholesterol in IDL	FALSE	NA	NA	NA
INTERVAL	Nightingale	11	ENSG00000279491	AP003733.3	idlc_	Cholesterol to total lipids ratio in IDL	FALSE	NA	NA	NA
INTERVAL	Nightingale	11	ENSG00000279491	AP003733.3	idlce	Cholesteryl esters in IDL	FALSE	NA	NA	NA
INTERVAL	Nightingale	11	ENSG00000279491	AP003733.3	idlce_	Cholesteryl esters to total lipids ratio in IDL	FALSE	NA	NA	NA
INTERVAL	Nightingale	11	ENSG00000279491	AP003733.3	idlfc	Free cholesterol in IDL	FALSE	NA	NA	NA
INTERVAL	Nightingale	11	ENSG00000279491	AP003733.3	idlfc_	Free cholesterol to total lipids ratio in IDL	FALSE	NA	NA	NA
INTERVAL	Nightingale	11	ENSG00000279491	AP003733.3	idll	Total lipids in IDL	FALSE	NA	NA	NA
INTERVAL	Nightingale	11	ENSG00000279491	AP003733.3	idlp	Concentration of IDL particles	FALSE	NA	NA	NA
INTERVAL	Nightingale	11	ENSG00000279491	AP003733.3	idlpl	Phospholipids in IDL	FALSE	NA	NA	NA
INTERVAL	Nightingale	11	ENSG00000279491	AP003733.3	idlpl_	Phospholipids to total lipids ratio in IDL	FALSE	NA	NA	NA
INTERVAL	Nightingale	11	ENSG00000279491	AP003733.3	idltg_	Triglycerides to total lipids ratio in IDL	FALSE	NA	NA	NA
INTERVAL	Nightingale	11	ENSG00000279491	AP003733.3	la	Linoleic acid	FALSE	NA	NA	NA
INTERVAL	Nightingale	11	ENSG00000279491	AP003733.3	lafa	Ratio of linoleic acid to total fatty acids	FALSE	NA	NA	NA
INTERVAL	Nightingale	11	ENSG00000279491	AP003733.3	ldlc	LDL cholesterol	FALSE	NA	NA	NA
INTERVAL	Nightingale	11	ENSG00000279491	AP003733.3	lhdlc	Cholesterol in large HDL	FALSE	NA	NA	NA
INTERVAL	Nightingale	11	ENSG00000279491	AP003733.3	lhdlc_	Cholesterol to total lipids ratio in large HDL	FALSE	NA	NA	NA
INTERVAL	Nightingale	11	ENSG00000279491	AP003733.3	lhdlce	Cholesteryl esters in large HDL	FALSE	NA	NA	NA
INTERVAL	Nightingale	11	ENSG00000279491	AP003733.3	lhdlfc	Free cholesterol in large HDL	FALSE	NA	NA	NA
INTERVAL	Nightingale	11	ENSG00000279491	AP003733.3	lhdlfc_	Free cholesterol to total lipids ratio in large HDL	FALSE	NA	NA	NA
INTERVAL	Nightingale	11	ENSG00000279491	AP003733.3	lhdll	Total lipids in large HDL	FALSE	NA	NA	NA
INTERVAL	Nightingale	11	ENSG00000279491	AP003733.3	lhdlp	Concentration of large HDL particles	FALSE	NA	NA	NA
INTERVAL	Nightingale	11	ENSG00000279491	AP003733.3	lhdlpl	Phospholipids in large HDL	FALSE	NA	NA	NA
INTERVAL	Nightingale	11	ENSG00000279491	AP003733.3	lhdlpl_	Phospholipids to total lipids ratio in large HDL	FALSE	NA	NA	NA
INTERVAL	Nightingale	11	ENSG00000279491	AP003733.3	lhdltg	Triglycerides in large HDL	FALSE	NA	NA	NA
INTERVAL	Nightingale	11	ENSG00000279491	AP003733.3	lldlc	Cholesterol in large LDL	FALSE	NA	NA	NA
INTERVAL	Nightingale	11	ENSG00000279491	AP003733.3	lldlc_	Cholesterol to total lipids ratio in large LDL	FALSE	NA	NA	NA
INTERVAL	Nightingale	11	ENSG00000279491	AP003733.3	lldlce	Cholesteryl esters in large LDL	FALSE	NA	NA	NA
INTERVAL	Nightingale	11	ENSG00000279491	AP003733.3	lldlce_	Cholesteryl esters to total lipids ratio in large LDL	FALSE	NA	NA	NA
INTERVAL	Nightingale	11	ENSG00000279491	AP003733.3	lldlfc	Free cholesterol in large LDL	FALSE	NA	NA	NA
INTERVAL	Nightingale	11	ENSG00000279491	AP003733.3	lldll	Total lipids in large LDL	FALSE	NA	NA	NA
INTERVAL	Nightingale	11	ENSG00000279491	AP003733.3	lldlp	Concentration of large LDL particles	FALSE	NA	NA	NA
INTERVAL	Nightingale	11	ENSG00000279491	AP003733.3	lldlpl	Phospholipids in large LDL	FALSE	NA	NA	NA
INTERVAL	Nightingale	11	ENSG00000279491	AP003733.3	lldlpl_	Phospholipids to total lipids ratio in large LDL	FALSE	NA	NA	NA
INTERVAL	Nightingale	11	ENSG00000279491	AP003733.3	lldltg_	Triglycerides to total lipids ratio in large LDL	FALSE	NA	NA	NA
INTERVAL	Nightingale	11	ENSG00000279491	AP003733.3	lvldlc_	Cholesterol to total lipids ratio in large VLDL	FALSE	NA	NA	NA
INTERVAL	Nightingale	11	ENSG00000279491	AP003733.3	lvldlce_	Cholesteryl esters to total lipids ratio in large VLDL	FALSE	NA	NA	NA
INTERVAL	Nightingale	11	ENSG00000279491	AP003733.3	lvldll	Total lipids in large VLDL	FALSE	NA	NA	NA
INTERVAL	Nightingale	11	ENSG00000279491	AP003733.3	lvldlp	Concentration of large VLDL particles	FALSE	NA	NA	NA
INTERVAL	Nightingale	11	ENSG00000279491	AP003733.3	lvldltg	Triglycerides in large VLDL	FALSE	NA	NA	NA
INTERVAL	Nightingale	11	ENSG00000279491	AP003733.3	lvldltg_	Triglycerides to total lipids ratio in large VLDL	FALSE	NA	NA	NA
INTERVAL	Nightingale	11	ENSG00000279491	AP003733.3	mldlc	Cholesterol in medium LDL	FALSE	NA	NA	NA
INTERVAL	Nightingale	11	ENSG00000279491	AP003733.3	mldlc_	Cholesterol to total lipids ratio in medium LDL	FALSE	NA	NA	NA
INTERVAL	Nightingale	11	ENSG00000279491	AP003733.3	mldlce	Cholesteryl esters in medium LDL	FALSE	NA	NA	NA
INTERVAL	Nightingale	11	ENSG00000279491	AP003733.3	mldlce_	Cholesteryl esters to total lipids ratio in medium LDL	FALSE	NA	NA	NA
INTERVAL	Nightingale	11	ENSG00000279491	AP003733.3	mldlfc	Free cholesterol in medium LDL	FALSE	NA	NA	NA
INTERVAL	Nightingale	11	ENSG00000279491	AP003733.3	mldll	Total lipids in medium LDL	FALSE	NA	NA	NA
INTERVAL	Nightingale	11	ENSG00000279491	AP003733.3	mldlpl_	Phospholipids to total lipids ratio in medium LDL	FALSE	NA	NA	NA
INTERVAL	Nightingale	11	ENSG00000279491	AP003733.3	mldltg_	Triglycerides to total lipids ratio in medium LDL	FALSE	NA	NA	NA
INTERVAL	Nightingale	11	ENSG00000279491	AP003733.3	mufafa	Ratio of monounsaturated fatty acids to total fatty acids	FALSE	NA	NA	NA
INTERVAL	Nightingale	11	ENSG00000279491	AP003733.3	mvldlc_	Cholesterol to total lipids ratio in medium VLDL	FALSE	NA	NA	NA
INTERVAL	Nightingale	11	ENSG00000279491	AP003733.3	mvldlce_	Cholesteryl esters to total lipids ratio in medium VLDL	FALSE	NA	NA	NA
INTERVAL	Nightingale	11	ENSG00000279491	AP003733.3	mvldltg	Triglycerides in medium VLDL	FALSE	NA	NA	NA
INTERVAL	Nightingale	11	ENSG00000279491	AP003733.3	mvldltg_	Triglycerides to total lipids ratio in medium VLDL	FALSE	NA	NA	NA
INTERVAL	Nightingale	11	ENSG00000279491	AP003733.3	pc	Phosphatidylcholines	FALSE	NA	NA	NA
INTERVAL	Nightingale	11	ENSG00000279491	AP003733.3	pufa	Polyunsaturated fatty acids	FALSE	NA	NA	NA
INTERVAL	Nightingale	11	ENSG00000279491	AP003733.3	pufafa	Ratio of polyunsaturated fatty acids to total fatty acids	FALSE	NA	NA	NA
INTERVAL	Nightingale	11	ENSG00000279491	AP003733.3	remnantc	Remnant cholesterol (non-HDL, non-LDL -cholesterol)	FALSE	NA	NA	NA
INTERVAL	Nightingale	11	ENSG00000279491	AP003733.3	serumc	Total cholesterol	FALSE	NA	NA	NA
INTERVAL	Nightingale	11	ENSG00000279491	AP003733.3	sfa	Saturated fatty acids	FALSE	NA	NA	NA
INTERVAL	Nightingale	11	ENSG00000279491	AP003733.3	sfafa	Ratio of saturated fatty acids to total fatty acids	FALSE	NA	NA	NA
INTERVAL	Nightingale	11	ENSG00000279491	AP003733.3	shdlfc	Free cholesterol in small HDL	FALSE	NA	NA	NA
INTERVAL	Nightingale	11	ENSG00000279491	AP003733.3	shdll	Total lipids in small HDL	FALSE	NA	NA	NA
INTERVAL	Nightingale	11	ENSG00000279491	AP003733.3	shdlp	Concentration of small HDL particles	FALSE	NA	NA	NA
INTERVAL	Nightingale	11	ENSG00000279491	AP003733.3	shdlpl	Phospholipids in small HDL	FALSE	NA	NA	NA
INTERVAL	Nightingale	11	ENSG00000279491	AP003733.3	shdltg	Triglycerides in small HDL	FALSE	NA	NA	NA
INTERVAL	Nightingale	11	ENSG00000279491	AP003733.3	sldlc	Cholesterol in small LDL	FALSE	NA	NA	NA
INTERVAL	Nightingale	11	ENSG00000279491	AP003733.3	sldlc_	Cholesterol to total lipids ratio in small LDL	FALSE	NA	NA	NA
INTERVAL	Nightingale	11	ENSG00000279491	AP003733.3	sldlce	Cholesteryl esters in small LDL	FALSE	NA	NA	NA
INTERVAL	Nightingale	11	ENSG00000279491	AP003733.3	sldlce_	Cholesteryl esters to total lipids ratio in small LDL	FALSE	NA	NA	NA
INTERVAL	Nightingale	11	ENSG00000279491	AP003733.3	sldll	Total lipids in small LDL	FALSE	NA	NA	NA
INTERVAL	Nightingale	11	ENSG00000279491	AP003733.3	sldlp	Concentration of small LDL particles	FALSE	NA	NA	NA
INTERVAL	Nightingale	11	ENSG00000279491	AP003733.3	sldlpl_	Phospholipids to total lipids ratio in small LDL	FALSE	NA	NA	NA
INTERVAL	Nightingale	11	ENSG00000279491	AP003733.3	sldltg_	Triglycerides to total lipids ratio in small LDL	FALSE	NA	NA	NA
INTERVAL	Nightingale	11	ENSG00000279491	AP003733.3	sm	Sphingomyelins	FALSE	NA	NA	NA
INTERVAL	Nightingale	11	ENSG00000279491	AP003733.3	svldlc_	Cholesterol to total lipids ratio in small VLDL	FALSE	NA	NA	NA
INTERVAL	Nightingale	11	ENSG00000279491	AP003733.3	svldlce	Cholesteryl esters in small VLDL	FALSE	NA	NA	NA
INTERVAL	Nightingale	11	ENSG00000279491	AP003733.3	svldlce_	Cholesteryl esters to total lipids ratio in small VLDL	FALSE	NA	NA	NA
INTERVAL	Nightingale	11	ENSG00000279491	AP003733.3	svldltg	Triglycerides in small VLDL	FALSE	NA	NA	NA
INTERVAL	Nightingale	11	ENSG00000279491	AP003733.3	svldltg_	Triglycerides to total lipids ratio in small VLDL	FALSE	NA	NA	NA
INTERVAL	Nightingale	11	ENSG00000279491	AP003733.3	tgpg	Ratio of triglycerides to phosphoglycerides	FALSE	NA	NA	NA
INTERVAL	Nightingale	11	ENSG00000279491	AP003733.3	totcho	Total cholines	FALSE	NA	NA	NA
INTERVAL	Nightingale	11	ENSG00000279491	AP003733.3	totpg	Phosphoglycerides	FALSE	NA	NA	NA
INTERVAL	Nightingale	11	ENSG00000279491	AP003733.3	unsat	Degree of unsaturation	FALSE	NA	NA	NA
INTERVAL	Nightingale	11	ENSG00000279491	AP003733.3	vldld	Average diameter for VLDL particles	FALSE	NA	NA	NA
INTERVAL	Nightingale	11	ENSG00000279491	AP003733.3	vldltg	Triglycerides in VLDL	FALSE	NA	NA	NA
INTERVAL	Nightingale	11	ENSG00000279491	AP003733.3	xlhdlc	Cholesterol in very large HDL	FALSE	NA	NA	NA
INTERVAL	Nightingale	11	ENSG00000279491	AP003733.3	xlhdlc_	Cholesterol to total lipids ratio in very large HDL	FALSE	NA	NA	NA
INTERVAL	Nightingale	11	ENSG00000279491	AP003733.3	xlhdlce	Cholesteryl esters in very large HDL	FALSE	NA	NA	NA
INTERVAL	Nightingale	11	ENSG00000279491	AP003733.3	xlhdlce_	Cholesteryl esters to total lipids ratio in very large HDL	FALSE	NA	NA	NA
INTERVAL	Nightingale	11	ENSG00000279491	AP003733.3	xlhdlfc	Free cholesterol in very large HDL	FALSE	NA	NA	NA
INTERVAL	Nightingale	11	ENSG00000279491	AP003733.3	xlhdll	Total lipids in very large HDL	FALSE	NA	NA	NA
INTERVAL	Nightingale	11	ENSG00000279491	AP003733.3	xlhdlp	Concentration of very large HDL particles	FALSE	NA	NA	NA
INTERVAL	Nightingale	11	ENSG00000279491	AP003733.3	xlhdlpl	Phospholipids in very large HDL	FALSE	NA	NA	NA
INTERVAL	Nightingale	11	ENSG00000279491	AP003733.3	xlhdlpl_	Phospholipids to total lipids ratio in very large HDL	FALSE	NA	NA	NA
INTERVAL	Nightingale	11	ENSG00000279491	AP003733.3	xlhdltg_	Triglycerides to total lipids ratio in very large HDL	FALSE	NA	NA	NA
INTERVAL	Nightingale	11	ENSG00000279491	AP003733.3	xlvldlc_	Cholesterol to total lipids ratio in very large VLDL	FALSE	NA	NA	NA
INTERVAL	Nightingale	11	ENSG00000279491	AP003733.3	xlvldlce_	Cholesteryl esters to total lipids ratio in very large VLDL	FALSE	NA	NA	NA
INTERVAL	Nightingale	11	ENSG00000279491	AP003733.3	xlvldlfc_	Free cholesterol to total lipids ratio in very large VLDL	FALSE	NA	NA	NA
INTERVAL	Nightingale	11	ENSG00000279491	AP003733.3	xlvldlp	Concentration of very large VLDL particles	FALSE	NA	NA	NA
INTERVAL	Nightingale	11	ENSG00000279491	AP003733.3	xlvldltg	Triglycerides in very large VLDL	FALSE	NA	NA	NA
INTERVAL	Nightingale	11	ENSG00000279491	AP003733.3	xlvldltg_	Triglycerides to total lipids ratio in very large VLDL	FALSE	NA	NA	NA
INTERVAL	Nightingale	11	ENSG00000279491	AP003733.3	xsvldlc	Cholesterol in very small VLDL	FALSE	NA	NA	NA
INTERVAL	Nightingale	11	ENSG00000279491	AP003733.3	xsvldlc_	Cholesterol to total lipids ratio in very small VLDL	FALSE	NA	NA	NA
INTERVAL	Nightingale	11	ENSG00000279491	AP003733.3	xsvldlce	Cholesteryl esters in very small VLDL	FALSE	NA	NA	NA
INTERVAL	Nightingale	11	ENSG00000279491	AP003733.3	xsvldlce_	Cholesteryl esters to total lipids ratio in very small VLDL	FALSE	NA	NA	NA
INTERVAL	Nightingale	11	ENSG00000279491	AP003733.3	xsvldlfc	Free cholesterol in very small VLDL	FALSE	NA	NA	NA
INTERVAL	Nightingale	11	ENSG00000279491	AP003733.3	xsvldlfc_	Free cholesterol to total lipids ratio in very small VLDL	FALSE	NA	NA	NA
INTERVAL	Nightingale	11	ENSG00000279491	AP003733.3	xsvldll	Total lipids in very small VLDL	FALSE	NA	NA	NA
INTERVAL	Nightingale	11	ENSG00000279491	AP003733.3	xsvldlp	Concentration of very small VLDL particles	FALSE	NA	NA	NA
INTERVAL	Nightingale	11	ENSG00000279491	AP003733.3	xsvldlpl	Phospholipids in very small VLDL	FALSE	NA	NA	NA
INTERVAL	Nightingale	11	ENSG00000279491	AP003733.3	xsvldlpl_	Phospholipids to total lipids ratio in very small VLDL	FALSE	NA	NA	NA
INTERVAL	Nightingale	11	ENSG00000279491	AP003733.3	xsvldltg_	Triglycerides to total lipids ratio in very small VLDL	FALSE	NA	NA	NA
INTERVAL	Nightingale	11	ENSG00000279491	AP003733.3	xxlvldlc_	Cholesterol to total lipids ratio in chylomicrons and extremely large VLDL	FALSE	NA	NA	NA
INTERVAL	Nightingale	11	ENSG00000279491	AP003733.3	xxlvldlce_	Cholesteryl esters to total lipids ratio in chylomicrons and extremely large VLDL	FALSE	NA	NA	NA
INTERVAL	Nightingale	11	ENSG00000279491	AP003733.3	xxlvldlfc_	Free cholesterol to total lipids ratio in chylomicrons and extremely large VLDL	FALSE	NA	NA	NA
INTERVAL	Nightingale	11	ENSG00000279491	AP003733.3	xxlvldltg_	Triglycerides to total lipids ratio in chylomicrons and extremely large VLDL	FALSE	NA	NA	NA
INTERVAL	Nightingale	11	ENSG00000279549	AP000437.1	apoa1	Apolipoprotein A1	FALSE	NA	NA	NA
INTERVAL	Nightingale	11	ENSG00000279549	AP000437.1	clafa	Ratio of conjugated linoleic acid to total fatty acids	FALSE	NA	NA	NA
INTERVAL	Nightingale	11	ENSG00000279549	AP000437.1	dha	Docosahexaenoic acid	FALSE	NA	NA	NA
INTERVAL	Nightingale	11	ENSG00000279549	AP000437.1	dhafa	Ratio of docosahexaenoic acid to total fatty acids	FALSE	NA	NA	NA
INTERVAL	Nightingale	11	ENSG00000279549	AP000437.1	estc	Total esterified cholesterol	FALSE	NA	NA	NA
INTERVAL	Nightingale	11	ENSG00000279549	AP000437.1	faw3	Omega-3 fatty acids	FALSE	NA	NA	NA
INTERVAL	Nightingale	11	ENSG00000279549	AP000437.1	faw3fa	Ratio of omega-3 fatty acids to total fatty acids	FALSE	NA	NA	NA
INTERVAL	Nightingale	11	ENSG00000279549	AP000437.1	freec	Total free cholesterol	FALSE	NA	NA	NA
INTERVAL	Nightingale	11	ENSG00000279549	AP000437.1	hdl2c	Cholesterol in the HDL2 fraction	FALSE	NA	NA	NA
INTERVAL	Nightingale	11	ENSG00000279549	AP000437.1	hdlc	HDL cholesterol	FALSE	NA	NA	NA
INTERVAL	Nightingale	11	ENSG00000279549	AP000437.1	hdld	Average diameter for HDL particles	FALSE	NA	NA	NA
INTERVAL	Nightingale	11	ENSG00000279549	AP000437.1	idlc	Cholesterol in IDL	FALSE	NA	NA	NA
INTERVAL	Nightingale	11	ENSG00000279549	AP000437.1	idlc_	Cholesterol to total lipids ratio in IDL	FALSE	NA	NA	NA
INTERVAL	Nightingale	11	ENSG00000279549	AP000437.1	idlce	Cholesteryl esters in IDL	FALSE	NA	NA	NA
INTERVAL	Nightingale	11	ENSG00000279549	AP000437.1	idlce_	Cholesteryl esters to total lipids ratio in IDL	FALSE	NA	NA	NA
INTERVAL	Nightingale	11	ENSG00000279549	AP000437.1	idlfc	Free cholesterol in IDL	FALSE	NA	NA	NA
INTERVAL	Nightingale	11	ENSG00000279549	AP000437.1	idlfc_	Free cholesterol to total lipids ratio in IDL	FALSE	NA	NA	NA
INTERVAL	Nightingale	11	ENSG00000279549	AP000437.1	idll	Total lipids in IDL	FALSE	NA	NA	NA
INTERVAL	Nightingale	11	ENSG00000279549	AP000437.1	idlp	Concentration of IDL particles	FALSE	NA	NA	NA
INTERVAL	Nightingale	11	ENSG00000279549	AP000437.1	idlpl	Phospholipids in IDL	FALSE	NA	NA	NA
INTERVAL	Nightingale	11	ENSG00000279549	AP000437.1	idlpl_	Phospholipids to total lipids ratio in IDL	FALSE	NA	NA	NA
INTERVAL	Nightingale	11	ENSG00000279549	AP000437.1	idltg_	Triglycerides to total lipids ratio in IDL	FALSE	NA	NA	NA
INTERVAL	Nightingale	11	ENSG00000279549	AP000437.1	la	Linoleic acid	FALSE	NA	NA	NA
INTERVAL	Nightingale	11	ENSG00000279549	AP000437.1	lafa	Ratio of linoleic acid to total fatty acids	FALSE	NA	NA	NA
INTERVAL	Nightingale	11	ENSG00000279549	AP000437.1	ldlc	LDL cholesterol	FALSE	NA	NA	NA
INTERVAL	Nightingale	11	ENSG00000279549	AP000437.1	lhdlc	Cholesterol in large HDL	FALSE	NA	NA	NA
INTERVAL	Nightingale	11	ENSG00000279549	AP000437.1	lhdlc_	Cholesterol to total lipids ratio in large HDL	FALSE	NA	NA	NA
INTERVAL	Nightingale	11	ENSG00000279549	AP000437.1	lhdlce	Cholesteryl esters in large HDL	FALSE	NA	NA	NA
INTERVAL	Nightingale	11	ENSG00000279549	AP000437.1	lhdlfc	Free cholesterol in large HDL	FALSE	NA	NA	NA
INTERVAL	Nightingale	11	ENSG00000279549	AP000437.1	lhdlfc_	Free cholesterol to total lipids ratio in large HDL	FALSE	NA	NA	NA
INTERVAL	Nightingale	11	ENSG00000279549	AP000437.1	lhdll	Total lipids in large HDL	FALSE	NA	NA	NA
INTERVAL	Nightingale	11	ENSG00000279549	AP000437.1	lhdlp	Concentration of large HDL particles	FALSE	NA	NA	NA
INTERVAL	Nightingale	11	ENSG00000279549	AP000437.1	lhdlpl	Phospholipids in large HDL	FALSE	NA	NA	NA
INTERVAL	Nightingale	11	ENSG00000279549	AP000437.1	lhdlpl_	Phospholipids to total lipids ratio in large HDL	FALSE	NA	NA	NA
INTERVAL	Nightingale	11	ENSG00000279549	AP000437.1	lhdltg	Triglycerides in large HDL	FALSE	NA	NA	NA
INTERVAL	Nightingale	11	ENSG00000279549	AP000437.1	lldlc	Cholesterol in large LDL	FALSE	NA	NA	NA
INTERVAL	Nightingale	11	ENSG00000279549	AP000437.1	lldlc_	Cholesterol to total lipids ratio in large LDL	FALSE	NA	NA	NA
INTERVAL	Nightingale	11	ENSG00000279549	AP000437.1	lldlce	Cholesteryl esters in large LDL	FALSE	NA	NA	NA
INTERVAL	Nightingale	11	ENSG00000279549	AP000437.1	lldlce_	Cholesteryl esters to total lipids ratio in large LDL	FALSE	NA	NA	NA
INTERVAL	Nightingale	11	ENSG00000279549	AP000437.1	lldlfc	Free cholesterol in large LDL	FALSE	NA	NA	NA
INTERVAL	Nightingale	11	ENSG00000279549	AP000437.1	lldll	Total lipids in large LDL	FALSE	NA	NA	NA
INTERVAL	Nightingale	11	ENSG00000279549	AP000437.1	lldlp	Concentration of large LDL particles	FALSE	NA	NA	NA
INTERVAL	Nightingale	11	ENSG00000279549	AP000437.1	lldlpl	Phospholipids in large LDL	FALSE	NA	NA	NA
INTERVAL	Nightingale	11	ENSG00000279549	AP000437.1	lldlpl_	Phospholipids to total lipids ratio in large LDL	FALSE	NA	NA	NA
INTERVAL	Nightingale	11	ENSG00000279549	AP000437.1	lldltg_	Triglycerides to total lipids ratio in large LDL	FALSE	NA	NA	NA
INTERVAL	Nightingale	11	ENSG00000279549	AP000437.1	lvldlc_	Cholesterol to total lipids ratio in large VLDL	FALSE	NA	NA	NA
INTERVAL	Nightingale	11	ENSG00000279549	AP000437.1	lvldlce_	Cholesteryl esters to total lipids ratio in large VLDL	FALSE	NA	NA	NA
INTERVAL	Nightingale	11	ENSG00000279549	AP000437.1	lvldll	Total lipids in large VLDL	FALSE	NA	NA	NA
INTERVAL	Nightingale	11	ENSG00000279549	AP000437.1	lvldlp	Concentration of large VLDL particles	FALSE	NA	NA	NA
INTERVAL	Nightingale	11	ENSG00000279549	AP000437.1	lvldltg	Triglycerides in large VLDL	FALSE	NA	NA	NA
INTERVAL	Nightingale	11	ENSG00000279549	AP000437.1	lvldltg_	Triglycerides to total lipids ratio in large VLDL	FALSE	NA	NA	NA
INTERVAL	Nightingale	11	ENSG00000279549	AP000437.1	mldlc	Cholesterol in medium LDL	FALSE	NA	NA	NA
INTERVAL	Nightingale	11	ENSG00000279549	AP000437.1	mldlc_	Cholesterol to total lipids ratio in medium LDL	FALSE	NA	NA	NA
INTERVAL	Nightingale	11	ENSG00000279549	AP000437.1	mldlce	Cholesteryl esters in medium LDL	FALSE	NA	NA	NA
INTERVAL	Nightingale	11	ENSG00000279549	AP000437.1	mldlce_	Cholesteryl esters to total lipids ratio in medium LDL	FALSE	NA	NA	NA
INTERVAL	Nightingale	11	ENSG00000279549	AP000437.1	mldlfc	Free cholesterol in medium LDL	FALSE	NA	NA	NA
INTERVAL	Nightingale	11	ENSG00000279549	AP000437.1	mldll	Total lipids in medium LDL	FALSE	NA	NA	NA
INTERVAL	Nightingale	11	ENSG00000279549	AP000437.1	mldlpl_	Phospholipids to total lipids ratio in medium LDL	FALSE	NA	NA	NA
INTERVAL	Nightingale	11	ENSG00000279549	AP000437.1	mldltg_	Triglycerides to total lipids ratio in medium LDL	FALSE	NA	NA	NA
INTERVAL	Nightingale	11	ENSG00000279549	AP000437.1	mufafa	Ratio of monounsaturated fatty acids to total fatty acids	FALSE	NA	NA	NA
INTERVAL	Nightingale	11	ENSG00000279549	AP000437.1	mvldlc_	Cholesterol to total lipids ratio in medium VLDL	FALSE	NA	NA	NA
INTERVAL	Nightingale	11	ENSG00000279549	AP000437.1	mvldlce_	Cholesteryl esters to total lipids ratio in medium VLDL	FALSE	NA	NA	NA
INTERVAL	Nightingale	11	ENSG00000279549	AP000437.1	mvldltg	Triglycerides in medium VLDL	FALSE	NA	NA	NA
INTERVAL	Nightingale	11	ENSG00000279549	AP000437.1	mvldltg_	Triglycerides to total lipids ratio in medium VLDL	FALSE	NA	NA	NA
INTERVAL	Nightingale	11	ENSG00000279549	AP000437.1	pc	Phosphatidylcholines	FALSE	NA	NA	NA
INTERVAL	Nightingale	11	ENSG00000279549	AP000437.1	pufa	Polyunsaturated fatty acids	FALSE	NA	NA	NA
INTERVAL	Nightingale	11	ENSG00000279549	AP000437.1	pufafa	Ratio of polyunsaturated fatty acids to total fatty acids	FALSE	NA	NA	NA
INTERVAL	Nightingale	11	ENSG00000279549	AP000437.1	remnantc	Remnant cholesterol (non-HDL, non-LDL -cholesterol)	FALSE	NA	NA	NA
INTERVAL	Nightingale	11	ENSG00000279549	AP000437.1	serumc	Total cholesterol	FALSE	NA	NA	NA
INTERVAL	Nightingale	11	ENSG00000279549	AP000437.1	sfa	Saturated fatty acids	FALSE	NA	NA	NA
INTERVAL	Nightingale	11	ENSG00000279549	AP000437.1	sfafa	Ratio of saturated fatty acids to total fatty acids	FALSE	NA	NA	NA
INTERVAL	Nightingale	11	ENSG00000279549	AP000437.1	shdlfc	Free cholesterol in small HDL	FALSE	NA	NA	NA
INTERVAL	Nightingale	11	ENSG00000279549	AP000437.1	shdll	Total lipids in small HDL	FALSE	NA	NA	NA
INTERVAL	Nightingale	11	ENSG00000279549	AP000437.1	shdlp	Concentration of small HDL particles	FALSE	NA	NA	NA
INTERVAL	Nightingale	11	ENSG00000279549	AP000437.1	shdlpl	Phospholipids in small HDL	FALSE	NA	NA	NA
INTERVAL	Nightingale	11	ENSG00000279549	AP000437.1	shdltg	Triglycerides in small HDL	FALSE	NA	NA	NA
INTERVAL	Nightingale	11	ENSG00000279549	AP000437.1	sldlc	Cholesterol in small LDL	FALSE	NA	NA	NA
INTERVAL	Nightingale	11	ENSG00000279549	AP000437.1	sldlc_	Cholesterol to total lipids ratio in small LDL	FALSE	NA	NA	NA
INTERVAL	Nightingale	11	ENSG00000279549	AP000437.1	sldlce	Cholesteryl esters in small LDL	FALSE	NA	NA	NA
INTERVAL	Nightingale	11	ENSG00000279549	AP000437.1	sldlce_	Cholesteryl esters to total lipids ratio in small LDL	FALSE	NA	NA	NA
INTERVAL	Nightingale	11	ENSG00000279549	AP000437.1	sldll	Total lipids in small LDL	FALSE	NA	NA	NA
INTERVAL	Nightingale	11	ENSG00000279549	AP000437.1	sldlp	Concentration of small LDL particles	FALSE	NA	NA	NA
INTERVAL	Nightingale	11	ENSG00000279549	AP000437.1	sldlpl_	Phospholipids to total lipids ratio in small LDL	FALSE	NA	NA	NA
INTERVAL	Nightingale	11	ENSG00000279549	AP000437.1	sldltg_	Triglycerides to total lipids ratio in small LDL	FALSE	NA	NA	NA
INTERVAL	Nightingale	11	ENSG00000279549	AP000437.1	sm	Sphingomyelins	FALSE	NA	NA	NA
INTERVAL	Nightingale	11	ENSG00000279549	AP000437.1	svldlc_	Cholesterol to total lipids ratio in small VLDL	FALSE	NA	NA	NA
INTERVAL	Nightingale	11	ENSG00000279549	AP000437.1	svldlce	Cholesteryl esters in small VLDL	FALSE	NA	NA	NA
INTERVAL	Nightingale	11	ENSG00000279549	AP000437.1	svldlce_	Cholesteryl esters to total lipids ratio in small VLDL	FALSE	NA	NA	NA
INTERVAL	Nightingale	11	ENSG00000279549	AP000437.1	svldltg	Triglycerides in small VLDL	FALSE	NA	NA	NA
INTERVAL	Nightingale	11	ENSG00000279549	AP000437.1	svldltg_	Triglycerides to total lipids ratio in small VLDL	FALSE	NA	NA	NA
INTERVAL	Nightingale	11	ENSG00000279549	AP000437.1	tgpg	Ratio of triglycerides to phosphoglycerides	FALSE	NA	NA	NA
INTERVAL	Nightingale	11	ENSG00000279549	AP000437.1	totcho	Total cholines	FALSE	NA	NA	NA
INTERVAL	Nightingale	11	ENSG00000279549	AP000437.1	totpg	Phosphoglycerides	FALSE	NA	NA	NA
INTERVAL	Nightingale	11	ENSG00000279549	AP000437.1	unsat	Degree of unsaturation	FALSE	NA	NA	NA
INTERVAL	Nightingale	11	ENSG00000279549	AP000437.1	vldld	Average diameter for VLDL particles	FALSE	NA	NA	NA
INTERVAL	Nightingale	11	ENSG00000279549	AP000437.1	vldltg	Triglycerides in VLDL	FALSE	NA	NA	NA
INTERVAL	Nightingale	11	ENSG00000279549	AP000437.1	xlhdlc	Cholesterol in very large HDL	FALSE	NA	NA	NA
INTERVAL	Nightingale	11	ENSG00000279549	AP000437.1	xlhdlc_	Cholesterol to total lipids ratio in very large HDL	FALSE	NA	NA	NA
INTERVAL	Nightingale	11	ENSG00000279549	AP000437.1	xlhdlce	Cholesteryl esters in very large HDL	FALSE	NA	NA	NA
INTERVAL	Nightingale	11	ENSG00000279549	AP000437.1	xlhdlce_	Cholesteryl esters to total lipids ratio in very large HDL	FALSE	NA	NA	NA
INTERVAL	Nightingale	11	ENSG00000279549	AP000437.1	xlhdlfc	Free cholesterol in very large HDL	FALSE	NA	NA	NA
INTERVAL	Nightingale	11	ENSG00000279549	AP000437.1	xlhdll	Total lipids in very large HDL	FALSE	NA	NA	NA
INTERVAL	Nightingale	11	ENSG00000279549	AP000437.1	xlhdlp	Concentration of very large HDL particles	FALSE	NA	NA	NA
INTERVAL	Nightingale	11	ENSG00000279549	AP000437.1	xlhdlpl	Phospholipids in very large HDL	FALSE	NA	NA	NA
INTERVAL	Nightingale	11	ENSG00000279549	AP000437.1	xlhdlpl_	Phospholipids to total lipids ratio in very large HDL	FALSE	NA	NA	NA
INTERVAL	Nightingale	11	ENSG00000279549	AP000437.1	xlhdltg_	Triglycerides to total lipids ratio in very large HDL	FALSE	NA	NA	NA
INTERVAL	Nightingale	11	ENSG00000279549	AP000437.1	xlvldlc_	Cholesterol to total lipids ratio in very large VLDL	FALSE	NA	NA	NA
INTERVAL	Nightingale	11	ENSG00000279549	AP000437.1	xlvldlce_	Cholesteryl esters to total lipids ratio in very large VLDL	FALSE	NA	NA	NA
INTERVAL	Nightingale	11	ENSG00000279549	AP000437.1	xlvldlfc_	Free cholesterol to total lipids ratio in very large VLDL	FALSE	NA	NA	NA
INTERVAL	Nightingale	11	ENSG00000279549	AP000437.1	xlvldlp	Concentration of very large VLDL particles	FALSE	NA	NA	NA
INTERVAL	Nightingale	11	ENSG00000279549	AP000437.1	xlvldltg	Triglycerides in very large VLDL	FALSE	NA	NA	NA
INTERVAL	Nightingale	11	ENSG00000279549	AP000437.1	xlvldltg_	Triglycerides to total lipids ratio in very large VLDL	FALSE	NA	NA	NA
INTERVAL	Nightingale	11	ENSG00000279549	AP000437.1	xsvldlc	Cholesterol in very small VLDL	FALSE	NA	NA	NA
INTERVAL	Nightingale	11	ENSG00000279549	AP000437.1	xsvldlc_	Cholesterol to total lipids ratio in very small VLDL	FALSE	NA	NA	NA
INTERVAL	Nightingale	11	ENSG00000279549	AP000437.1	xsvldlce	Cholesteryl esters in very small VLDL	FALSE	NA	NA	NA
INTERVAL	Nightingale	11	ENSG00000279549	AP000437.1	xsvldlce_	Cholesteryl esters to total lipids ratio in very small VLDL	FALSE	NA	NA	NA
INTERVAL	Nightingale	11	ENSG00000279549	AP000437.1	xsvldlfc	Free cholesterol in very small VLDL	FALSE	NA	NA	NA
INTERVAL	Nightingale	11	ENSG00000279549	AP000437.1	xsvldlfc_	Free cholesterol to total lipids ratio in very small VLDL	FALSE	NA	NA	NA
INTERVAL	Nightingale	11	ENSG00000279549	AP000437.1	xsvldll	Total lipids in very small VLDL	FALSE	NA	NA	NA
INTERVAL	Nightingale	11	ENSG00000279549	AP000437.1	xsvldlp	Concentration of very small VLDL particles	FALSE	NA	NA	NA
INTERVAL	Nightingale	11	ENSG00000279549	AP000437.1	xsvldlpl	Phospholipids in very small VLDL	FALSE	NA	NA	NA
INTERVAL	Nightingale	11	ENSG00000279549	AP000437.1	xsvldlpl_	Phospholipids to total lipids ratio in very small VLDL	FALSE	NA	NA	NA
INTERVAL	Nightingale	11	ENSG00000279549	AP000437.1	xsvldltg_	Triglycerides to total lipids ratio in very small VLDL	FALSE	NA	NA	NA
INTERVAL	Nightingale	11	ENSG00000279549	AP000437.1	xxlvldlc_	Cholesterol to total lipids ratio in chylomicrons and extremely large VLDL	FALSE	NA	NA	NA
INTERVAL	Nightingale	11	ENSG00000279549	AP000437.1	xxlvldlce_	Cholesteryl esters to total lipids ratio in chylomicrons and extremely large VLDL	FALSE	NA	NA	NA
INTERVAL	Nightingale	11	ENSG00000279549	AP000437.1	xxlvldlfc_	Free cholesterol to total lipids ratio in chylomicrons and extremely large VLDL	FALSE	NA	NA	NA
INTERVAL	Nightingale	11	ENSG00000279549	AP000437.1	xxlvldltg_	Triglycerides to total lipids ratio in chylomicrons and extremely large VLDL	FALSE	NA	NA	NA
INTERVAL	Nightingale	11	ENSG00000280832	GSEC	lhdlce_	Cholesteryl esters to total lipids ratio in large HDL	FALSE	NA	NA	NA
INTERVAL	Nightingale	11	ENSG00000280832	GSEC	lhdlpl_	Phospholipids to total lipids ratio in large HDL	FALSE	NA	NA	NA
INTERVAL	Nightingale	11	ENSG00000284713	SMIM38	dha	Docosahexaenoic acid	FALSE	NA	NA	NA
INTERVAL	Nightingale	11	ENSG00000284713	SMIM38	dhafa	Ratio of docosahexaenoic acid to total fatty acids	FALSE	NA	NA	NA
INTERVAL	Nightingale	11	ENSG00000284713	SMIM38	faw3	Omega-3 fatty acids	FALSE	NA	NA	NA
INTERVAL	Nightingale	11	ENSG00000284713	SMIM38	faw3fa	Ratio of omega-3 fatty acids to total fatty acids	FALSE	NA	NA	NA
INTERVAL	Nightingale	11	ENSG00000284713	SMIM38	unsat	Degree of unsaturation	FALSE	NA	NA	NA
INTERVAL	Nightingale	11	ENSG00000286369	AP002813.1	dha	Docosahexaenoic acid	FALSE	NA	NA	NA
INTERVAL	Nightingale	11	ENSG00000286369	AP002813.1	dhafa	Ratio of docosahexaenoic acid to total fatty acids	FALSE	NA	NA	NA
INTERVAL	Nightingale	11	ENSG00000286369	AP002813.1	faw3	Omega-3 fatty acids	FALSE	NA	NA	NA
INTERVAL	Nightingale	11	ENSG00000286369	AP002813.1	faw3fa	Ratio of omega-3 fatty acids to total fatty acids	FALSE	NA	NA	NA
INTERVAL	Nightingale	11	ENSG00000286369	AP002813.1	unsat	Degree of unsaturation	FALSE	NA	NA	NA
INTERVAL	Nightingale	11	ENSG00000287725	AP003071.5	dha	Docosahexaenoic acid	FALSE	FALSE	NA	NA
INTERVAL	Nightingale	11	ENSG00000287725	AP003071.5	dhafa	Ratio of docosahexaenoic acid to total fatty acids	FALSE	FALSE	NA	NA
INTERVAL	Nightingale	11	ENSG00000287725	AP003071.5	faw3	Omega-3 fatty acids	FALSE	FALSE	NA	NA
INTERVAL	Nightingale	11	ENSG00000287725	AP003071.5	faw3fa	Ratio of omega-3 fatty acids to total fatty acids	FALSE	FALSE	NA	NA
INTERVAL	Nightingale	11	ENSG00000287725	AP003071.5	unsat	Degree of unsaturation	FALSE	FALSE	NA	NA
INTERVAL	Nightingale	12	ENSG00000004700	RECQL	idlc_	Cholesterol to total lipids ratio in IDL	FALSE	FALSE	NA	NA
INTERVAL	Nightingale	12	ENSG00000004700	RECQL	idlce_	Cholesteryl esters to total lipids ratio in IDL	FALSE	FALSE	NA	NA
INTERVAL	Nightingale	12	ENSG00000004700	RECQL	idltg_	Triglycerides to total lipids ratio in IDL	FALSE	FALSE	NA	NA
INTERVAL	Nightingale	12	ENSG00000004700	RECQL	lldltg_	Triglycerides to total lipids ratio in large LDL	FALSE	FALSE	NA	NA
INTERVAL	Nightingale	12	ENSG00000004700	RECQL	mldltg_	Triglycerides to total lipids ratio in medium LDL	FALSE	FALSE	NA	NA
INTERVAL	Nightingale	12	ENSG00000004700	RECQL	xlhdlfc_	Free cholesterol to total lipids ratio in very large HDL	FALSE	FALSE	NA	NA
INTERVAL	Nightingale	12	ENSG00000004700	RECQL	xsvldlc_	Cholesterol to total lipids ratio in very small VLDL	FALSE	FALSE	NA	NA
INTERVAL	Nightingale	12	ENSG00000004700	RECQL	xsvldlce_	Cholesteryl esters to total lipids ratio in very small VLDL	FALSE	FALSE	NA	NA
INTERVAL	Nightingale	12	ENSG00000004700	RECQL	xsvldltg_	Triglycerides to total lipids ratio in very small VLDL	FALSE	FALSE	NA	NA
INTERVAL	Nightingale	12	ENSG00000005175	RPAP3	ala	Alanine	FALSE	NA	NA	NA
INTERVAL	Nightingale	12	ENSG00000005175	RPAP3	gln	Glutamine	FALSE	NA	NA	NA
INTERVAL	Nightingale	12	ENSG00000025423	HSD17B6	ala	Alanine	FALSE	NA	NA	NA
INTERVAL	Nightingale	12	ENSG00000025423	HSD17B6	gln	Glutamine	FALSE	NA	NA	NA
INTERVAL	Nightingale	12	ENSG00000025423	HSD17B6	tyr	Tyrosine	FALSE	NA	NA	NA
INTERVAL	Nightingale	12	ENSG00000028203	VEZT	his	Histidine	FALSE	FALSE	NA	NA
INTERVAL	Nightingale	12	ENSG00000059758	CDK17	his	Histidine	FALSE	NA	NA	NA
INTERVAL	Nightingale	12	ENSG00000061273	HDAC7	gln	Glutamine	FALSE	NA	NA	NA
INTERVAL	Nightingale	12	ENSG00000062485	CS	ala	Alanine	FALSE	NA	NA	NA
INTERVAL	Nightingale	12	ENSG00000062485	CS	gln	Glutamine	FALSE	NA	NA	NA
INTERVAL	Nightingale	12	ENSG00000062485	CS	tyr	Tyrosine	FALSE	NA	NA	NA
INTERVAL	Nightingale	12	ENSG00000065357	DGKA	ala	Alanine	FALSE	NA	NA	NA
INTERVAL	Nightingale	12	ENSG00000065357	DGKA	gln	Glutamine	FALSE	FALSE	NA	NA
INTERVAL	Nightingale	12	ENSG00000065357	DGKA	tyr	Tyrosine	FALSE	NA	NA	NA
INTERVAL	Nightingale	12	ENSG00000065361	ERBB3	ala	Alanine	FALSE	NA	NA	NA
INTERVAL	Nightingale	12	ENSG00000065361	ERBB3	gln	Glutamine	FALSE	NA	NA	NA
INTERVAL	Nightingale	12	ENSG00000065361	ERBB3	tyr	Tyrosine	FALSE	NA	NA	NA
INTERVAL	Nightingale	12	ENSG00000074527	NTN4	his	Histidine	FALSE	NA	NA	NA
INTERVAL	Nightingale	12	ENSG00000075188	NUP37	phe	Phenylalanine	FALSE	NA	NA	NA
INTERVAL	Nightingale	12	ENSG00000076067	RBMS2	ala	Alanine	FALSE	FALSE	NA	NA
INTERVAL	Nightingale	12	ENSG00000076067	RBMS2	gln	Glutamine	FALSE	FALSE	NA	NA
INTERVAL	Nightingale	12	ENSG00000076067	RBMS2	tyr	Tyrosine	FALSE	FALSE	NA	NA
INTERVAL	Nightingale	12	ENSG00000076108	BAZ2A	ala	Alanine	NA	FALSE	NA	NA
INTERVAL	Nightingale	12	ENSG00000076108	BAZ2A	gln	Glutamine	NA	FALSE	NA	NA
INTERVAL	Nightingale	12	ENSG00000076108	BAZ2A	tyr	Tyrosine	NA	FALSE	NA	NA
INTERVAL	Nightingale	12	ENSG00000079337	RAPGEF3	ala	Alanine	FALSE	NA	NA	NA
INTERVAL	Nightingale	12	ENSG00000079337	RAPGEF3	gln	Glutamine	FALSE	NA	NA	NA
INTERVAL	Nightingale	12	ENSG00000084110	HAL	his	Histidine	FALSE	TRUE	NA	NA
INTERVAL	Nightingale	12	ENSG00000089009	RPL6	faw6	Omega-6 fatty acids	FALSE	NA	NA	NA
INTERVAL	Nightingale	12	ENSG00000089009	RPL6	la	Linoleic acid	FALSE	NA	NA	NA
INTERVAL	Nightingale	12	ENSG00000089009	RPL6	pufa	Polyunsaturated fatty acids	FALSE	NA	NA	NA
INTERVAL	Nightingale	12	ENSG00000089022	MAPKAPK5	faw6	Omega-6 fatty acids	FALSE	FALSE	NA	NA
INTERVAL	Nightingale	12	ENSG00000089022	MAPKAPK5	la	Linoleic acid	FALSE	FALSE	NA	NA
INTERVAL	Nightingale	12	ENSG00000089022	MAPKAPK5	pufa	Polyunsaturated fatty acids	FALSE	FALSE	NA	NA
INTERVAL	Nightingale	12	ENSG00000089234	BRAP	faw6	Omega-6 fatty acids	FALSE	NA	NA	NA
INTERVAL	Nightingale	12	ENSG00000089234	BRAP	la	Linoleic acid	FALSE	NA	NA	NA
INTERVAL	Nightingale	12	ENSG00000089234	BRAP	pufa	Polyunsaturated fatty acids	FALSE	NA	NA	NA
INTERVAL	Nightingale	12	ENSG00000089248	ERP29	faw6	Omega-6 fatty acids	FALSE	FALSE	NA	NA
INTERVAL	Nightingale	12	ENSG00000089248	ERP29	la	Linoleic acid	FALSE	FALSE	NA	NA
INTERVAL	Nightingale	12	ENSG00000089248	ERP29	pufa	Polyunsaturated fatty acids	FALSE	FALSE	NA	NA
INTERVAL	Nightingale	12	ENSG00000092841	MYL6	ala	Alanine	FALSE	FALSE	NA	NA
INTERVAL	Nightingale	12	ENSG00000092841	MYL6	gln	Glutamine	FALSE	FALSE	NA	NA
INTERVAL	Nightingale	12	ENSG00000092841	MYL6	tyr	Tyrosine	FALSE	FALSE	NA	NA
INTERVAL	Nightingale	12	ENSG00000110944	IL23A	ala	Alanine	FALSE	NA	NA	NA
INTERVAL	Nightingale	12	ENSG00000110944	IL23A	gln	Glutamine	FALSE	NA	NA	NA
INTERVAL	Nightingale	12	ENSG00000110944	IL23A	tyr	Tyrosine	FALSE	NA	NA	NA
INTERVAL	Nightingale	12	ENSG00000110955	ATP5F1B	ala	Alanine	FALSE	NA	NA	NA
INTERVAL	Nightingale	12	ENSG00000110955	ATP5F1B	gln	Glutamine	FALSE	NA	NA	NA
INTERVAL	Nightingale	12	ENSG00000110955	ATP5F1B	tyr	Tyrosine	FALSE	NA	NA	NA
INTERVAL	Nightingale	12	ENSG00000110958	PTGES3	ala	Alanine	FALSE	NA	NA	NA
INTERVAL	Nightingale	12	ENSG00000110958	PTGES3	gln	Glutamine	FALSE	NA	NA	NA
INTERVAL	Nightingale	12	ENSG00000110958	PTGES3	tyr	Tyrosine	FALSE	NA	NA	NA
INTERVAL	Nightingale	12	ENSG00000111087	GLI1	ala	Alanine	FALSE	NA	NA	NA
INTERVAL	Nightingale	12	ENSG00000111087	GLI1	gln	Glutamine	FALSE	NA	NA	NA
INTERVAL	Nightingale	12	ENSG00000111087	GLI1	tyr	Tyrosine	FALSE	NA	NA	NA
INTERVAL	Nightingale	12	ENSG00000111142	METAP2	his	Histidine	FALSE	FALSE	NA	NA
INTERVAL	Nightingale	12	ENSG00000111144	LTA4H	his	Histidine	TRUE	FALSE	NA	NA
INTERVAL	Nightingale	12	ENSG00000111145	ELK3	his	Histidine	FALSE	NA	NA	NA
INTERVAL	Nightingale	12	ENSG00000111229	ARPC3	la	Linoleic acid	FALSE	NA	NA	NA
INTERVAL	Nightingale	12	ENSG00000111231	GPN3	faw6	Omega-6 fatty acids	FALSE	NA	NA	NA
INTERVAL	Nightingale	12	ENSG00000111231	GPN3	la	Linoleic acid	FALSE	NA	NA	NA
INTERVAL	Nightingale	12	ENSG00000111231	GPN3	pufa	Polyunsaturated fatty acids	FALSE	NA	NA	NA
INTERVAL	Nightingale	12	ENSG00000111237	VPS29	faw6	Omega-6 fatty acids	FALSE	NA	NA	NA
INTERVAL	Nightingale	12	ENSG00000111237	VPS29	la	Linoleic acid	FALSE	NA	NA	NA
INTERVAL	Nightingale	12	ENSG00000111237	VPS29	pufa	Polyunsaturated fatty acids	FALSE	NA	NA	NA
INTERVAL	Nightingale	12	ENSG00000111249	CUX2	faw6	Omega-6 fatty acids	FALSE	NA	NA	NA
INTERVAL	Nightingale	12	ENSG00000111249	CUX2	la	Linoleic acid	FALSE	NA	NA	NA
INTERVAL	Nightingale	12	ENSG00000111249	CUX2	pufa	Polyunsaturated fatty acids	FALSE	NA	NA	NA
INTERVAL	Nightingale	12	ENSG00000111252	SH2B3	faw6	Omega-6 fatty acids	TRUE	FALSE	NA	NA
INTERVAL	Nightingale	12	ENSG00000111252	SH2B3	la	Linoleic acid	TRUE	FALSE	NA	NA
INTERVAL	Nightingale	12	ENSG00000111252	SH2B3	pufa	Polyunsaturated fatty acids	TRUE	FALSE	NA	NA
INTERVAL	Nightingale	12	ENSG00000111271	ACAD10	faw6	Omega-6 fatty acids	FALSE	FALSE	NA	NA
INTERVAL	Nightingale	12	ENSG00000111271	ACAD10	la	Linoleic acid	FALSE	FALSE	NA	NA
INTERVAL	Nightingale	12	ENSG00000111271	ACAD10	pufa	Polyunsaturated fatty acids	FALSE	FALSE	NA	NA
INTERVAL	Nightingale	12	ENSG00000111275	ALDH2	faw6	Omega-6 fatty acids	FALSE	NA	NA	NA
INTERVAL	Nightingale	12	ENSG00000111275	ALDH2	la	Linoleic acid	FALSE	NA	NA	NA
INTERVAL	Nightingale	12	ENSG00000111275	ALDH2	pufa	Polyunsaturated fatty acids	FALSE	NA	NA	NA
INTERVAL	Nightingale	12	ENSG00000111300	NAA25	faw6	Omega-6 fatty acids	FALSE	NA	NA	NA
INTERVAL	Nightingale	12	ENSG00000111300	NAA25	la	Linoleic acid	FALSE	NA	NA	NA
INTERVAL	Nightingale	12	ENSG00000111300	NAA25	pufa	Polyunsaturated fatty acids	FALSE	NA	NA	NA
INTERVAL	Nightingale	12	ENSG00000111371	SLC38A1	ala	Alanine	FALSE	FALSE	NA	NA
INTERVAL	Nightingale	12	ENSG00000111371	SLC38A1	gln	Glutamine	FALSE	FALSE	NA	NA
INTERVAL	Nightingale	12	ENSG00000111602	TIMELESS	ala	Alanine	FALSE	NA	NA	NA
INTERVAL	Nightingale	12	ENSG00000111602	TIMELESS	gln	Glutamine	FALSE	NA	NA	NA
INTERVAL	Nightingale	12	ENSG00000111602	TIMELESS	tyr	Tyrosine	FALSE	NA	NA	NA
INTERVAL	Nightingale	12	ENSG00000111696	NT5DC3	phe	Phenylalanine	FALSE	NA	NA	NA
INTERVAL	Nightingale	12	ENSG00000111711	GOLT1B	idlc_	Cholesterol to total lipids ratio in IDL	FALSE	FALSE	NA	NA
INTERVAL	Nightingale	12	ENSG00000111711	GOLT1B	idlce_	Cholesteryl esters to total lipids ratio in IDL	FALSE	FALSE	NA	NA
INTERVAL	Nightingale	12	ENSG00000111711	GOLT1B	idltg_	Triglycerides to total lipids ratio in IDL	FALSE	FALSE	NA	NA
INTERVAL	Nightingale	12	ENSG00000111711	GOLT1B	lldltg_	Triglycerides to total lipids ratio in large LDL	FALSE	FALSE	NA	NA
INTERVAL	Nightingale	12	ENSG00000111711	GOLT1B	mldltg_	Triglycerides to total lipids ratio in medium LDL	FALSE	FALSE	NA	NA
INTERVAL	Nightingale	12	ENSG00000111711	GOLT1B	xlhdlfc_	Free cholesterol to total lipids ratio in very large HDL	FALSE	FALSE	NA	NA
INTERVAL	Nightingale	12	ENSG00000111711	GOLT1B	xsvldlc_	Cholesterol to total lipids ratio in very small VLDL	FALSE	FALSE	NA	NA
INTERVAL	Nightingale	12	ENSG00000111711	GOLT1B	xsvldlce_	Cholesteryl esters to total lipids ratio in very small VLDL	FALSE	FALSE	NA	NA
