## Supplementary tables for "Genetic determinants of blood gene expression and splicing and their contribution to molecular phenotypes and health outcomes" (part 46 of 63)

### Sheet: Table_S15 (continued)
Table S15. Summary of colocalized results for cis-eGenes and cis-sGenes.
INTERVAL	Nightingale	12	ENSG00000111711	GOLT1B	xsvldltg_	Triglycerides to total lipids ratio in very small VLDL	FALSE	FALSE	NA	NA
INTERVAL	Nightingale	12	ENSG00000111726	CMAS	idlc_	Cholesterol to total lipids ratio in IDL	FALSE	NA	NA	NA
INTERVAL	Nightingale	12	ENSG00000111726	CMAS	idlce_	Cholesteryl esters to total lipids ratio in IDL	FALSE	NA	NA	NA
INTERVAL	Nightingale	12	ENSG00000111726	CMAS	idltg_	Triglycerides to total lipids ratio in IDL	FALSE	NA	NA	NA
INTERVAL	Nightingale	12	ENSG00000111726	CMAS	lldltg_	Triglycerides to total lipids ratio in large LDL	FALSE	NA	NA	NA
INTERVAL	Nightingale	12	ENSG00000111726	CMAS	mldltg_	Triglycerides to total lipids ratio in medium LDL	FALSE	NA	NA	NA
INTERVAL	Nightingale	12	ENSG00000111726	CMAS	xlhdlfc_	Free cholesterol to total lipids ratio in very large HDL	FALSE	NA	NA	NA
INTERVAL	Nightingale	12	ENSG00000111726	CMAS	xsvldlc_	Cholesterol to total lipids ratio in very small VLDL	FALSE	NA	NA	NA
INTERVAL	Nightingale	12	ENSG00000111726	CMAS	xsvldlce_	Cholesteryl esters to total lipids ratio in very small VLDL	FALSE	NA	NA	NA
INTERVAL	Nightingale	12	ENSG00000111726	CMAS	xsvldltg_	Triglycerides to total lipids ratio in very small VLDL	FALSE	NA	NA	NA
INTERVAL	Nightingale	12	ENSG00000118596	SLC16A7	gln	Glutamine	FALSE	NA	NA	NA
INTERVAL	Nightingale	12	ENSG00000120798	NR2C1	his	Histidine	FALSE	NA	NA	NA
INTERVAL	Nightingale	12	ENSG00000120860	WASHC3	phe	Phenylalanine	FALSE	NA	NA	NA
INTERVAL	Nightingale	12	ENSG00000121350	PYROXD1	idlc_	Cholesterol to total lipids ratio in IDL	FALSE	FALSE	NA	NA
INTERVAL	Nightingale	12	ENSG00000121350	PYROXD1	idlce_	Cholesteryl esters to total lipids ratio in IDL	FALSE	FALSE	NA	NA
INTERVAL	Nightingale	12	ENSG00000121350	PYROXD1	idltg_	Triglycerides to total lipids ratio in IDL	FALSE	FALSE	NA	NA
INTERVAL	Nightingale	12	ENSG00000121350	PYROXD1	lldltg_	Triglycerides to total lipids ratio in large LDL	FALSE	FALSE	NA	NA
INTERVAL	Nightingale	12	ENSG00000121350	PYROXD1	mldltg_	Triglycerides to total lipids ratio in medium LDL	FALSE	FALSE	NA	NA
INTERVAL	Nightingale	12	ENSG00000121350	PYROXD1	xlhdlfc_	Free cholesterol to total lipids ratio in very large HDL	FALSE	FALSE	NA	NA
INTERVAL	Nightingale	12	ENSG00000121350	PYROXD1	xsvldlc_	Cholesterol to total lipids ratio in very small VLDL	FALSE	FALSE	NA	NA
INTERVAL	Nightingale	12	ENSG00000121350	PYROXD1	xsvldlce_	Cholesteryl esters to total lipids ratio in very small VLDL	FALSE	FALSE	NA	NA
INTERVAL	Nightingale	12	ENSG00000121350	PYROXD1	xsvldltg_	Triglycerides to total lipids ratio in very small VLDL	FALSE	FALSE	NA	NA
INTERVAL	Nightingale	12	ENSG00000122986	HVCN1	faw6	Omega-6 fatty acids	FALSE	NA	NA	NA
INTERVAL	Nightingale	12	ENSG00000122986	HVCN1	la	Linoleic acid	FALSE	NA	NA	NA
INTERVAL	Nightingale	12	ENSG00000122986	HVCN1	pufa	Polyunsaturated fatty acids	FALSE	NA	NA	NA
INTERVAL	Nightingale	12	ENSG00000123329	ARHGAP9	ala	Alanine	FALSE	NA	NA	NA
INTERVAL	Nightingale	12	ENSG00000123329	ARHGAP9	gln	Glutamine	FALSE	NA	NA	NA
INTERVAL	Nightingale	12	ENSG00000123329	ARHGAP9	tyr	Tyrosine	FALSE	NA	NA	NA
INTERVAL	Nightingale	12	ENSG00000123342	MMP19	ala	Alanine	FALSE	NA	NA	NA
INTERVAL	Nightingale	12	ENSG00000123342	MMP19	gln	Glutamine	FALSE	NA	NA	NA
INTERVAL	Nightingale	12	ENSG00000123342	MMP19	tyr	Tyrosine	FALSE	NA	NA	NA
INTERVAL	Nightingale	12	ENSG00000123353	ORMDL2	ala	Alanine	FALSE	NA	NA	NA
INTERVAL	Nightingale	12	ENSG00000123353	ORMDL2	gln	Glutamine	FALSE	NA	NA	NA
INTERVAL	Nightingale	12	ENSG00000123353	ORMDL2	tyr	Tyrosine	FALSE	NA	NA	NA
INTERVAL	Nightingale	12	ENSG00000123374	CDK2	ala	Alanine	FALSE	NA	NA	NA
INTERVAL	Nightingale	12	ENSG00000123374	CDK2	gln	Glutamine	FALSE	NA	NA	NA
INTERVAL	Nightingale	12	ENSG00000123374	CDK2	tyr	Tyrosine	FALSE	NA	NA	NA
INTERVAL	Nightingale	12	ENSG00000123384	LRP1	ala	Alanine	FALSE	NA	NA	NA
INTERVAL	Nightingale	12	ENSG00000123384	LRP1	gln	Glutamine	FALSE	NA	NA	NA
INTERVAL	Nightingale	12	ENSG00000123384	LRP1	tyr	Tyrosine	FALSE	NA	NA	NA
INTERVAL	Nightingale	12	ENSG00000123411	IKZF4	ala	Alanine	FALSE	NA	NA	NA
INTERVAL	Nightingale	12	ENSG00000123411	IKZF4	gln	Glutamine	FALSE	NA	NA	NA
INTERVAL	Nightingale	12	ENSG00000123411	IKZF4	tyr	Tyrosine	FALSE	NA	NA	NA
INTERVAL	Nightingale	12	ENSG00000134291	TMEM106C	gln	Glutamine	FALSE	NA	NA	NA
INTERVAL	Nightingale	12	ENSG00000134294	SLC38A2	ala	Alanine	FALSE	NA	NA	NA
INTERVAL	Nightingale	12	ENSG00000134294	SLC38A2	gln	Glutamine	FALSE	NA	NA	NA
INTERVAL	Nightingale	12	ENSG00000134548	SPX	idlc_	Cholesterol to total lipids ratio in IDL	FALSE	NA	NA	NA
INTERVAL	Nightingale	12	ENSG00000134548	SPX	idlce_	Cholesteryl esters to total lipids ratio in IDL	FALSE	NA	NA	NA
INTERVAL	Nightingale	12	ENSG00000134548	SPX	idltg_	Triglycerides to total lipids ratio in IDL	FALSE	NA	NA	NA
INTERVAL	Nightingale	12	ENSG00000134548	SPX	lldltg_	Triglycerides to total lipids ratio in large LDL	FALSE	NA	NA	NA
INTERVAL	Nightingale	12	ENSG00000134548	SPX	mldltg_	Triglycerides to total lipids ratio in medium LDL	FALSE	NA	NA	NA
INTERVAL	Nightingale	12	ENSG00000134548	SPX	xlhdlfc_	Free cholesterol to total lipids ratio in very large HDL	FALSE	NA	NA	NA
INTERVAL	Nightingale	12	ENSG00000134548	SPX	xsvldlc_	Cholesterol to total lipids ratio in very small VLDL	FALSE	NA	NA	NA
INTERVAL	Nightingale	12	ENSG00000134548	SPX	xsvldlce_	Cholesteryl esters to total lipids ratio in very small VLDL	FALSE	NA	NA	NA
INTERVAL	Nightingale	12	ENSG00000134548	SPX	xsvldltg_	Triglycerides to total lipids ratio in very small VLDL	FALSE	NA	NA	NA
INTERVAL	Nightingale	12	ENSG00000135148	TRAFD1	faw6	Omega-6 fatty acids	FALSE	NA	NA	NA
INTERVAL	Nightingale	12	ENSG00000135148	TRAFD1	la	Linoleic acid	FALSE	NA	NA	NA
INTERVAL	Nightingale	12	ENSG00000135148	TRAFD1	pufa	Polyunsaturated fatty acids	FALSE	NA	NA	NA
INTERVAL	Nightingale	12	ENSG00000135392	DNAJC14	ala	Alanine	FALSE	NA	NA	NA
INTERVAL	Nightingale	12	ENSG00000135392	DNAJC14	gln	Glutamine	FALSE	FALSE	NA	NA
INTERVAL	Nightingale	12	ENSG00000135392	DNAJC14	tyr	Tyrosine	FALSE	NA	NA	NA
INTERVAL	Nightingale	12	ENSG00000135404	CD63	ala	Alanine	FALSE	NA	NA	NA
INTERVAL	Nightingale	12	ENSG00000135404	CD63	gln	Glutamine	FALSE	NA	NA	NA
INTERVAL	Nightingale	12	ENSG00000135404	CD63	tyr	Tyrosine	FALSE	NA	NA	NA
INTERVAL	Nightingale	12	ENSG00000135414	GDF11	ala	Alanine	FALSE	NA	NA	NA
INTERVAL	Nightingale	12	ENSG00000135414	GDF11	gln	Glutamine	FALSE	NA	NA	NA
INTERVAL	Nightingale	12	ENSG00000135414	GDF11	tyr	Tyrosine	FALSE	NA	NA	NA
INTERVAL	Nightingale	12	ENSG00000135423	GLS2	ala	Alanine	FALSE	NA	NA	NA
INTERVAL	Nightingale	12	ENSG00000135423	GLS2	gln	Glutamine	FALSE	NA	NA	NA
INTERVAL	Nightingale	12	ENSG00000135423	GLS2	tyr	Tyrosine	FALSE	NA	NA	NA
INTERVAL	Nightingale	12	ENSG00000135424	ITGA7	ala	Alanine	FALSE	NA	NA	NA
INTERVAL	Nightingale	12	ENSG00000135424	ITGA7	gln	Glutamine	FALSE	NA	NA	NA
INTERVAL	Nightingale	12	ENSG00000135424	ITGA7	tyr	Tyrosine	FALSE	NA	NA	NA
INTERVAL	Nightingale	12	ENSG00000135426	TESPA1	gln	Glutamine	FALSE	NA	NA	NA
INTERVAL	Nightingale	12	ENSG00000135437	RDH5	ala	Alanine	FALSE	NA	NA	NA
INTERVAL	Nightingale	12	ENSG00000135437	RDH5	gln	Glutamine	FALSE	NA	NA	NA
INTERVAL	Nightingale	12	ENSG00000135437	RDH5	tyr	Tyrosine	FALSE	NA	NA	NA
INTERVAL	Nightingale	12	ENSG00000135441	BLOC1S1	ala	Alanine	FALSE	NA	NA	NA
INTERVAL	Nightingale	12	ENSG00000135441	BLOC1S1	gln	Glutamine	FALSE	FALSE	NA	NA
INTERVAL	Nightingale	12	ENSG00000135441	BLOC1S1	tyr	Tyrosine	FALSE	NA	NA	NA
INTERVAL	Nightingale	12	ENSG00000135469	COQ10A	ala	Alanine	FALSE	NA	NA	NA
INTERVAL	Nightingale	12	ENSG00000135469	COQ10A	gln	Glutamine	FALSE	NA	NA	NA
INTERVAL	Nightingale	12	ENSG00000135469	COQ10A	tyr	Tyrosine	FALSE	NA	NA	NA
INTERVAL	Nightingale	12	ENSG00000135473	PAN2	ala	Alanine	FALSE	NA	NA	NA
INTERVAL	Nightingale	12	ENSG00000135473	PAN2	gln	Glutamine	FALSE	NA	NA	NA
INTERVAL	Nightingale	12	ENSG00000135473	PAN2	tyr	Tyrosine	FALSE	NA	NA	NA
INTERVAL	Nightingale	12	ENSG00000135482	ZC3H10	ala	Alanine	FALSE	NA	NA	NA
INTERVAL	Nightingale	12	ENSG00000135482	ZC3H10	gln	Glutamine	FALSE	NA	NA	NA
INTERVAL	Nightingale	12	ENSG00000135482	ZC3H10	tyr	Tyrosine	FALSE	NA	NA	NA
INTERVAL	Nightingale	12	ENSG00000136014	USP44	his	Histidine	FALSE	NA	NA	NA
INTERVAL	Nightingale	12	ENSG00000136048	DRAM1	phe	Phenylalanine	FALSE	NA	NA	NA
INTERVAL	Nightingale	12	ENSG00000139211	AMIGO2	ala	Alanine	FALSE	NA	NA	NA
INTERVAL	Nightingale	12	ENSG00000139211	AMIGO2	gln	Glutamine	FALSE	NA	NA	NA
INTERVAL	Nightingale	12	ENSG00000139218	SCAF11	ala	Alanine	FALSE	NA	NA	NA
INTERVAL	Nightingale	12	ENSG00000139218	SCAF11	gln	Glutamine	FALSE	NA	NA	NA
INTERVAL	Nightingale	12	ENSG00000139343	SNRPF	his	Histidine	FALSE	NA	NA	NA
INTERVAL	Nightingale	12	ENSG00000139344	AMDHD1	his	Histidine	FALSE	NA	NA	NA
INTERVAL	Nightingale	12	ENSG00000139350	NEDD1	his	Histidine	FALSE	NA	NA	NA
INTERVAL	Nightingale	12	ENSG00000139531	SUOX	ala	Alanine	FALSE	NA	NA	NA
INTERVAL	Nightingale	12	ENSG00000139531	SUOX	gln	Glutamine	FALSE	NA	NA	NA
INTERVAL	Nightingale	12	ENSG00000139531	SUOX	tyr	Tyrosine	FALSE	NA	NA	NA
INTERVAL	Nightingale	12	ENSG00000139579	NABP2	ala	Alanine	FALSE	NA	NA	NA
INTERVAL	Nightingale	12	ENSG00000139579	NABP2	gln	Glutamine	FALSE	NA	NA	NA
INTERVAL	Nightingale	12	ENSG00000139579	NABP2	tyr	Tyrosine	FALSE	NA	NA	NA
INTERVAL	Nightingale	12	ENSG00000139613	SMARCC2	ala	Alanine	FALSE	NA	NA	NA
INTERVAL	Nightingale	12	ENSG00000139613	SMARCC2	gln	Glutamine	FALSE	NA	NA	NA
INTERVAL	Nightingale	12	ENSG00000139613	SMARCC2	tyr	Tyrosine	FALSE	NA	NA	NA
INTERVAL	Nightingale	12	ENSG00000139641	ESYT1	ala	Alanine	FALSE	FALSE	NA	NA
INTERVAL	Nightingale	12	ENSG00000139641	ESYT1	gln	Glutamine	FALSE	FALSE	NA	NA
INTERVAL	Nightingale	12	ENSG00000139641	ESYT1	tyr	Tyrosine	FALSE	FALSE	NA	NA
INTERVAL	Nightingale	12	ENSG00000144785	AC073896.1	ala	Alanine	NA	FALSE	NA	NA
INTERVAL	Nightingale	12	ENSG00000144785	AC073896.1	gln	Glutamine	NA	FALSE	NA	NA
INTERVAL	Nightingale	12	ENSG00000144785	AC073896.1	tyr	Tyrosine	NA	FALSE	NA	NA
INTERVAL	Nightingale	12	ENSG00000151164	RAD9B	faw6	Omega-6 fatty acids	FALSE	NA	NA	NA
INTERVAL	Nightingale	12	ENSG00000151164	RAD9B	la	Linoleic acid	FALSE	NA	NA	NA
INTERVAL	Nightingale	12	ENSG00000151164	RAD9B	pufa	Polyunsaturated fatty acids	FALSE	NA	NA	NA
INTERVAL	Nightingale	12	ENSG00000155980	KIF5A	gln	Glutamine	FALSE	NA	NA	NA
INTERVAL	Nightingale	12	ENSG00000166863	TAC3	ala	Alanine	FALSE	NA	NA	NA
INTERVAL	Nightingale	12	ENSG00000166863	TAC3	gln	Glutamine	FALSE	NA	NA	NA
INTERVAL	Nightingale	12	ENSG00000166863	TAC3	tyr	Tyrosine	FALSE	NA	NA	NA
INTERVAL	Nightingale	12	ENSG00000166881	NEMP1	ala	Alanine	FALSE	NA	NA	NA
INTERVAL	Nightingale	12	ENSG00000166881	NEMP1	gln	Glutamine	FALSE	FALSE	NA	NA
INTERVAL	Nightingale	12	ENSG00000166881	NEMP1	tyr	Tyrosine	FALSE	NA	NA	NA
INTERVAL	Nightingale	12	ENSG00000166886	NAB2	ala	Alanine	FALSE	NA	NA	NA
INTERVAL	Nightingale	12	ENSG00000166886	NAB2	gln	Glutamine	FALSE	NA	NA	NA
INTERVAL	Nightingale	12	ENSG00000166886	NAB2	tyr	Tyrosine	FALSE	NA	NA	NA
INTERVAL	Nightingale	12	ENSG00000166888	STAT6	ala	Alanine	FALSE	NA	NA	NA
INTERVAL	Nightingale	12	ENSG00000166888	STAT6	gln	Glutamine	FALSE	NA	NA	NA
INTERVAL	Nightingale	12	ENSG00000166888	STAT6	tyr	Tyrosine	FALSE	NA	NA	NA
INTERVAL	Nightingale	12	ENSG00000166986	MARS1	ala	Alanine	FALSE	NA	NA	NA
INTERVAL	Nightingale	12	ENSG00000166986	MARS1	gln	Glutamine	FALSE	NA	NA	NA
INTERVAL	Nightingale	12	ENSG00000166986	MARS1	tyr	Tyrosine	FALSE	NA	NA	NA
INTERVAL	Nightingale	12	ENSG00000166987	MBD6	ala	Alanine	FALSE	NA	NA	NA
INTERVAL	Nightingale	12	ENSG00000166987	MBD6	gln	Glutamine	FALSE	NA	NA	NA
INTERVAL	Nightingale	12	ENSG00000166987	MBD6	tyr	Tyrosine	FALSE	NA	NA	NA
INTERVAL	Nightingale	12	ENSG00000170439	METTL7B	ala	Alanine	FALSE	NA	NA	NA
INTERVAL	Nightingale	12	ENSG00000170439	METTL7B	gln	Glutamine	FALSE	NA	NA	NA
INTERVAL	Nightingale	12	ENSG00000170439	METTL7B	tyr	Tyrosine	FALSE	NA	NA	NA
INTERVAL	Nightingale	12	ENSG00000170473	PYM1	ala	Alanine	FALSE	NA	NA	NA
INTERVAL	Nightingale	12	ENSG00000170473	PYM1	gln	Glutamine	FALSE	NA	NA	NA
INTERVAL	Nightingale	12	ENSG00000170473	PYM1	tyr	Tyrosine	FALSE	NA	NA	NA
INTERVAL	Nightingale	12	ENSG00000170581	STAT2	ala	Alanine	FALSE	NA	NA	NA
INTERVAL	Nightingale	12	ENSG00000170581	STAT2	gln	Glutamine	FALSE	NA	NA	NA
INTERVAL	Nightingale	12	ENSG00000170581	STAT2	tyr	Tyrosine	FALSE	NA	NA	NA
INTERVAL	Nightingale	12	ENSG00000172572	PDE3A	idlc_	Cholesterol to total lipids ratio in IDL	FALSE	NA	NA	NA
INTERVAL	Nightingale	12	ENSG00000172572	PDE3A	idlce_	Cholesteryl esters to total lipids ratio in IDL	FALSE	NA	NA	NA
INTERVAL	Nightingale	12	ENSG00000172572	PDE3A	idltg_	Triglycerides to total lipids ratio in IDL	FALSE	NA	NA	NA
INTERVAL	Nightingale	12	ENSG00000172572	PDE3A	lldltg_	Triglycerides to total lipids ratio in large LDL	FALSE	NA	NA	NA
INTERVAL	Nightingale	12	ENSG00000172572	PDE3A	mldltg_	Triglycerides to total lipids ratio in medium LDL	FALSE	NA	NA	NA
INTERVAL	Nightingale	12	ENSG00000172572	PDE3A	xlhdlfc_	Free cholesterol to total lipids ratio in very large HDL	FALSE	NA	NA	NA
INTERVAL	Nightingale	12	ENSG00000172572	PDE3A	xsvldlc_	Cholesterol to total lipids ratio in very small VLDL	FALSE	NA	NA	NA
INTERVAL	Nightingale	12	ENSG00000172572	PDE3A	xsvldlce_	Cholesteryl esters to total lipids ratio in very small VLDL	FALSE	NA	NA	NA
INTERVAL	Nightingale	12	ENSG00000172572	PDE3A	xsvldltg_	Triglycerides to total lipids ratio in very small VLDL	FALSE	NA	NA	NA
INTERVAL	Nightingale	12	ENSG00000173064	HECTD4	faw6	Omega-6 fatty acids	FALSE	NA	NA	NA
INTERVAL	Nightingale	12	ENSG00000173064	HECTD4	la	Linoleic acid	FALSE	NA	NA	NA
INTERVAL	Nightingale	12	ENSG00000173064	HECTD4	pufa	Polyunsaturated fatty acids	FALSE	NA	NA	NA
INTERVAL	Nightingale	12	ENSG00000175197	DDIT3	ala	Alanine	FALSE	NA	NA	NA
INTERVAL	Nightingale	12	ENSG00000175197	DDIT3	gln	Glutamine	FALSE	NA	NA	NA
INTERVAL	Nightingale	12	ENSG00000175197	DDIT3	tyr	Tyrosine	FALSE	NA	NA	NA
INTERVAL	Nightingale	12	ENSG00000175203	DCTN2	gln	Glutamine	FALSE	NA	NA	NA
INTERVAL	Nightingale	12	ENSG00000176422	SPRYD4	ala	Alanine	TRUE	NA	NA	NA
INTERVAL	Nightingale	12	ENSG00000176422	SPRYD4	gln	Glutamine	FALSE	NA	NA	NA
INTERVAL	Nightingale	12	ENSG00000176422	SPRYD4	tyr	Tyrosine	TRUE	NA	NA	NA
INTERVAL	Nightingale	12	ENSG00000179088	C12orf42	phe	Phenylalanine	FALSE	FALSE	NA	NA
INTERVAL	Nightingale	12	ENSG00000179295	PTPN11	faw6	Omega-6 fatty acids	FALSE	NA	NA	NA
INTERVAL	Nightingale	12	ENSG00000179295	PTPN11	la	Linoleic acid	FALSE	NA	NA	NA
INTERVAL	Nightingale	12	ENSG00000179295	PTPN11	pufa	Polyunsaturated fatty acids	FALSE	NA	NA	NA
INTERVAL	Nightingale	12	ENSG00000179715	PCED1B	ala	Alanine	FALSE	FALSE	NA	NA
INTERVAL	Nightingale	12	ENSG00000179715	PCED1B	gln	Glutamine	FALSE	FALSE	NA	NA
INTERVAL	Nightingale	12	ENSG00000179912	R3HDM2	ala	Alanine	FALSE	NA	NA	NA
INTERVAL	Nightingale	12	ENSG00000179912	R3HDM2	gln	Glutamine	FALSE	NA	NA	NA
INTERVAL	Nightingale	12	ENSG00000179912	R3HDM2	tyr	Tyrosine	FALSE	NA	NA	NA
INTERVAL	Nightingale	12	ENSG00000180263	FGD6	his	Histidine	FALSE	NA	NA	NA
INTERVAL	Nightingale	12	ENSG00000181852	RNF41	ala	Alanine	FALSE	NA	NA	NA
INTERVAL	Nightingale	12	ENSG00000181852	RNF41	gln	Glutamine	FALSE	NA	NA	NA
INTERVAL	Nightingale	12	ENSG00000181852	RNF41	tyr	Tyrosine	FALSE	NA	NA	NA
INTERVAL	Nightingale	12	ENSG00000182199	SHMT2	ala	Alanine	FALSE	NA	NA	NA
INTERVAL	Nightingale	12	ENSG00000182199	SHMT2	gln	Glutamine	FALSE	NA	NA	NA
INTERVAL	Nightingale	12	ENSG00000182199	SHMT2	tyr	Tyrosine	FALSE	NA	NA	NA
INTERVAL	Nightingale	12	ENSG00000182379	NXPH4	ala	Alanine	FALSE	NA	NA	NA
INTERVAL	Nightingale	12	ENSG00000182379	NXPH4	gln	Glutamine	FALSE	NA	NA	NA
INTERVAL	Nightingale	12	ENSG00000182379	NXPH4	tyr	Tyrosine	FALSE	NA	NA	NA
INTERVAL	Nightingale	12	ENSG00000184752	NDUFA12	his	Histidine	FALSE	NA	NA	NA
INTERVAL	Nightingale	12	ENSG00000185480	PARPBP	phe	Phenylalanine	FALSE	NA	NA	NA
INTERVAL	Nightingale	12	ENSG00000185482	STAC3	ala	Alanine	FALSE	NA	NA	NA
INTERVAL	Nightingale	12	ENSG00000185482	STAC3	gln	Glutamine	FALSE	NA	NA	NA
INTERVAL	Nightingale	12	ENSG00000185482	STAC3	tyr	Tyrosine	FALSE	NA	NA	NA
INTERVAL	Nightingale	12	ENSG00000185633	NDUFA4L2	ala	Alanine	FALSE	NA	NA	NA
INTERVAL	Nightingale	12	ENSG00000185633	NDUFA4L2	gln	Glutamine	FALSE	NA	NA	NA
INTERVAL	Nightingale	12	ENSG00000185633	NDUFA4L2	tyr	Tyrosine	FALSE	NA	NA	NA
INTERVAL	Nightingale	12	ENSG00000186298	PPP1CC	faw6	Omega-6 fatty acids	FALSE	NA	NA	NA
INTERVAL	Nightingale	12	ENSG00000186298	PPP1CC	la	Linoleic acid	FALSE	NA	NA	NA
INTERVAL	Nightingale	12	ENSG00000186298	PPP1CC	pufa	Polyunsaturated fatty acids	FALSE	NA	NA	NA
INTERVAL	Nightingale	12	ENSG00000188596	CFAP54	his	Histidine	FALSE	NA	NA	NA
INTERVAL	Nightingale	12	ENSG00000189079	ARID2	ala	Alanine	FALSE	NA	NA	NA
INTERVAL	Nightingale	12	ENSG00000189079	ARID2	gln	Glutamine	FALSE	NA	NA	NA
INTERVAL	Nightingale	12	ENSG00000196531	NACA	ala	Alanine	FALSE	FALSE	NA	NA
INTERVAL	Nightingale	12	ENSG00000196531	NACA	gln	Glutamine	FALSE	FALSE	NA	NA
INTERVAL	Nightingale	12	ENSG00000196531	NACA	tyr	Tyrosine	FALSE	FALSE	NA	NA
INTERVAL	Nightingale	12	ENSG00000196850	PPTC7	faw6	Omega-6 fatty acids	FALSE	NA	NA	NA
INTERVAL	Nightingale	12	ENSG00000196850	PPTC7	la	Linoleic acid	FALSE	NA	NA	NA
INTERVAL	Nightingale	12	ENSG00000196850	PPTC7	pufa	Polyunsaturated fatty acids	FALSE	NA	NA	NA
INTERVAL	Nightingale	12	ENSG00000197728	RPS26	ala	Alanine	FALSE	FALSE	NA	NA
INTERVAL	Nightingale	12	ENSG00000197728	RPS26	gln	Glutamine	FALSE	FALSE	NA	NA
INTERVAL	Nightingale	12	ENSG00000197728	RPS26	tyr	Tyrosine	FALSE	FALSE	NA	NA
INTERVAL	Nightingale	12	ENSG00000198056	PRIM1	ala	Alanine	FALSE	NA	NA	NA
INTERVAL	Nightingale	12	ENSG00000198056	PRIM1	gln	Glutamine	FALSE	NA	NA	NA
INTERVAL	Nightingale	12	ENSG00000198056	PRIM1	tyr	Tyrosine	FALSE	NA	NA	NA
INTERVAL	Nightingale	12	ENSG00000198270	TMEM116	faw6	Omega-6 fatty acids	FALSE	TRUE	NA	NA
INTERVAL	Nightingale	12	ENSG00000198270	TMEM116	la	Linoleic acid	FALSE	TRUE	NA	NA
INTERVAL	Nightingale	12	ENSG00000198270	TMEM116	pufa	Polyunsaturated fatty acids	FALSE	TRUE	NA	NA
INTERVAL	Nightingale	12	ENSG00000198324	PHETA1	faw6	Omega-6 fatty acids	FALSE	FALSE	NA	NA
INTERVAL	Nightingale	12	ENSG00000198324	PHETA1	la	Linoleic acid	FALSE	FALSE	NA	NA
INTERVAL	Nightingale	12	ENSG00000198324	PHETA1	pufa	Polyunsaturated fatty acids	FALSE	FALSE	NA	NA
INTERVAL	Nightingale	12	ENSG00000204842	ATXN2	faw6	Omega-6 fatty acids	FALSE	FALSE	NA	NA
INTERVAL	Nightingale	12	ENSG00000204842	ATXN2	la	Linoleic acid	FALSE	FALSE	NA	NA
INTERVAL	Nightingale	12	ENSG00000204842	ATXN2	pufa	Polyunsaturated fatty acids	FALSE	FALSE	NA	NA
INTERVAL	Nightingale	12	ENSG00000204852	TCTN1	faw6	Omega-6 fatty acids	FALSE	NA	NA	NA
INTERVAL	Nightingale	12	ENSG00000204852	TCTN1	la	Linoleic acid	FALSE	NA	NA	NA
INTERVAL	Nightingale	12	ENSG00000204852	TCTN1	pufa	Polyunsaturated fatty acids	FALSE	NA	NA	NA
INTERVAL	Nightingale	12	ENSG00000204856	FAM216A	faw6	Omega-6 fatty acids	FALSE	NA	NA	NA
INTERVAL	Nightingale	12	ENSG00000204856	FAM216A	la	Linoleic acid	FALSE	NA	NA	NA
INTERVAL	Nightingale	12	ENSG00000204856	FAM216A	pufa	Polyunsaturated fatty acids	FALSE	NA	NA	NA
INTERVAL	Nightingale	12	ENSG00000205323	SARNP	gln	Glutamine	NA	FALSE	NA	NA
INTERVAL	Nightingale	12	ENSG00000205537	AC121338.1	gln	Glutamine	FALSE	NA	NA	NA
INTERVAL	Nightingale	12	ENSG00000208028	MIR616	ala	Alanine	FALSE	NA	NA	NA
INTERVAL	Nightingale	12	ENSG00000208028	MIR616	gln	Glutamine	FALSE	NA	NA	NA
INTERVAL	Nightingale	12	ENSG00000208028	MIR616	tyr	Tyrosine	FALSE	NA	NA	NA
INTERVAL	Nightingale	12	ENSG00000211584	SLC48A1	ala	Alanine	FALSE	NA	NA	NA
INTERVAL	Nightingale	12	ENSG00000211584	SLC48A1	gln	Glutamine	FALSE	NA	NA	NA
INTERVAL	Nightingale	12	ENSG00000234608	MAPKAPK5-AS1	faw6	Omega-6 fatty acids	FALSE	FALSE	NA	NA
INTERVAL	Nightingale	12	ENSG00000234608	MAPKAPK5-AS1	la	Linoleic acid	FALSE	FALSE	NA	NA
INTERVAL	Nightingale	12	ENSG00000234608	MAPKAPK5-AS1	pufa	Polyunsaturated fatty acids	FALSE	FALSE	NA	NA
INTERVAL	Nightingale	12	ENSG00000247774	PCED1B-AS1	ala	Alanine	FALSE	FALSE	NA	NA
INTERVAL	Nightingale	12	ENSG00000247774	PCED1B-AS1	gln	Glutamine	FALSE	FALSE	NA	NA
INTERVAL	Nightingale	12	ENSG00000252206	RNU7-40P	ala	Alanine	FALSE	NA	NA	NA
INTERVAL	Nightingale	12	ENSG00000252206	RNU7-40P	gln	Glutamine	FALSE	NA	NA	NA
INTERVAL	Nightingale	12	ENSG00000252206	RNU7-40P	tyr	Tyrosine	FALSE	NA	NA	NA
INTERVAL	Nightingale	12	ENSG00000257261	AC008014.1	ala	Alanine	FALSE	FALSE	NA	NA
INTERVAL	Nightingale	12	ENSG00000257261	AC008014.1	gln	Glutamine	FALSE	FALSE	NA	NA
INTERVAL	Nightingale	12	ENSG00000257303	AC073896.2	ala	Alanine	FALSE	NA	NA	NA
INTERVAL	Nightingale	12	ENSG00000257303	AC073896.2	gln	Glutamine	FALSE	NA	NA	NA
INTERVAL	Nightingale	12	ENSG00000257303	AC073896.2	tyr	Tyrosine	FALSE	NA	NA	NA
INTERVAL	Nightingale	12	ENSG00000257390	AC023055.1	gln	Glutamine	NA	FALSE	NA	NA
INTERVAL	Nightingale	12	ENSG00000257433	AC004241.1	ala	Alanine	FALSE	NA	NA	NA
INTERVAL	Nightingale	12	ENSG00000257433	AC004241.1	gln	Glutamine	FALSE	NA	NA	NA
INTERVAL	Nightingale	12	ENSG00000257595	LINC02356	faw6	Omega-6 fatty acids	FALSE	NA	NA	NA
INTERVAL	Nightingale	12	ENSG00000257595	LINC02356	la	Linoleic acid	FALSE	NA	NA	NA
INTERVAL	Nightingale	12	ENSG00000257595	LINC02356	pufa	Polyunsaturated fatty acids	FALSE	NA	NA	NA
INTERVAL	Nightingale	12	ENSG00000257681	AC025265.1	phe	Phenylalanine	FALSE	NA	NA	NA
INTERVAL	Nightingale	12	ENSG00000257703	AC068643.1	phe	Phenylalanine	FALSE	NA	NA	NA
INTERVAL	Nightingale	12	ENSG00000257715	AC007298.1	his	Histidine	FALSE	NA	NA	NA
INTERVAL	Nightingale	12	ENSG00000257727	CNPY2	ala	Alanine	NA	FALSE	NA	NA
INTERVAL	Nightingale	12	ENSG00000257727	CNPY2	gln	Glutamine	NA	FALSE	NA	NA
INTERVAL	Nightingale	12	ENSG00000257727	CNPY2	tyr	Tyrosine	NA	FALSE	NA	NA
INTERVAL	Nightingale	12	ENSG00000257878	AC007298.2	his	Histidine	FALSE	TRUE	NA	NA
INTERVAL	Nightingale	12	ENSG00000257924	LINC02416	ala	Alanine	FALSE	NA	NA	NA
INTERVAL	Nightingale	12	ENSG00000257924	LINC02416	gln	Glutamine	FALSE	NA	NA	NA
INTERVAL	Nightingale	12	ENSG00000258056	AC009779.3	ala	Alanine	FALSE	NA	NA	NA
INTERVAL	Nightingale	12	ENSG00000258056	AC009779.3	gln	Glutamine	FALSE	NA	NA	NA
INTERVAL	Nightingale	12	ENSG00000258056	AC009779.3	tyr	Tyrosine	FALSE	NA	NA	NA
INTERVAL	Nightingale	12	ENSG00000258099	ATXN2-AS	faw6	Omega-6 fatty acids	FALSE	NA	NA	NA
INTERVAL	Nightingale	12	ENSG00000258099	ATXN2-AS	la	Linoleic acid	FALSE	NA	NA	NA
INTERVAL	Nightingale	12	ENSG00000258099	ATXN2-AS	pufa	Polyunsaturated fatty acids	FALSE	NA	NA	NA
INTERVAL	Nightingale	12	ENSG00000258181	AC008083.3	ala	Alanine	FALSE	FALSE	NA	NA
INTERVAL	Nightingale	12	ENSG00000258181	AC008083.3	gln	Glutamine	FALSE	FALSE	NA	NA
INTERVAL	Nightingale	12	ENSG00000258311	AC009779.4	ala	Alanine	FALSE	NA	NA	NA
INTERVAL	Nightingale	12	ENSG00000258311	AC009779.4	gln	Glutamine	FALSE	FALSE	NA	NA
INTERVAL	Nightingale	12	ENSG00000258311	AC009779.4	tyr	Tyrosine	FALSE	NA	NA	NA
INTERVAL	Nightingale	12	ENSG00000265917	MIR3685	his	Histidine	FALSE	NA	NA	NA
INTERVAL	Nightingale	12	ENSG00000268069	AC004466.1	gln	Glutamine	FALSE	NA	NA	NA
INTERVAL	Nightingale	12	ENSG00000272369	AC008035.1	ala	Alanine	FALSE	FALSE	NA	NA
INTERVAL	Nightingale	12	ENSG00000272369	AC008035.1	gln	Glutamine	FALSE	FALSE	NA	NA
INTERVAL	Nightingale	12	ENSG00000273015	AC008124.1	ala	Alanine	FALSE	NA	NA	NA
INTERVAL	Nightingale	12	ENSG00000273015	AC008124.1	gln	Glutamine	FALSE	NA	NA	NA
INTERVAL	Nightingale	12	ENSG00000274227	AC073575.4	faw6	Omega-6 fatty acids	FALSE	NA	NA	NA
INTERVAL	Nightingale	12	ENSG00000274227	AC073575.4	la	Linoleic acid	FALSE	NA	NA	NA
INTERVAL	Nightingale	12	ENSG00000274227	AC073575.4	pufa	Polyunsaturated fatty acids	FALSE	NA	NA	NA
INTERVAL	Nightingale	12	ENSG00000274737	AC004466.2	gln	Glutamine	FALSE	NA	NA	NA
INTERVAL	Nightingale	12	ENSG00000274902	AC004241.2	ala	Alanine	FALSE	NA	NA	NA
INTERVAL	Nightingale	12	ENSG00000274902	AC004241.2	gln	Glutamine	FALSE	NA	NA	NA
INTERVAL	Nightingale	12	ENSG00000275481	AC025031.4	ala	Alanine	FALSE	NA	NA	NA
INTERVAL	Nightingale	12	ENSG00000275481	AC025031.4	gln	Glutamine	FALSE	NA	NA	NA
INTERVAL	Nightingale	12	ENSG00000276390	AC004241.3	ala	Alanine	FALSE	NA	NA	NA
INTERVAL	Nightingale	12	ENSG00000276390	AC004241.3	gln	Glutamine	FALSE	NA	NA	NA
INTERVAL	Nightingale	12	ENSG00000278993	AC002350.2	faw6	Omega-6 fatty acids	FALSE	NA	NA	NA
INTERVAL	Nightingale	12	ENSG00000278993	AC002350.2	la	Linoleic acid	FALSE	NA	NA	NA
INTERVAL	Nightingale	12	ENSG00000278993	AC002350.2	pufa	Polyunsaturated fatty acids	FALSE	NA	NA	NA
INTERVAL	Nightingale	12	ENSG00000281344	HELLPAR	phe	Phenylalanine	FALSE	NA	NA	NA
INTERVAL	Nightingale	12	ENSG00000285625	AC117378.1	ala	Alanine	NA	FALSE	NA	NA
INTERVAL	Nightingale	12	ENSG00000285625	AC117378.1	gln	Glutamine	NA	FALSE	NA	NA
INTERVAL	Nightingale	12	ENSG00000285625	AC117378.1	tyr	Tyrosine	NA	FALSE	NA	NA
INTERVAL	Nightingale	12	ENSG00000287200	AC022506.2	ala	Alanine	FALSE	NA	NA	NA
INTERVAL	Nightingale	12	ENSG00000287200	AC022506.2	gln	Glutamine	FALSE	NA	NA	NA
INTERVAL	Nightingale	12	ENSG00000287200	AC022506.2	tyr	Tyrosine	FALSE	NA	NA	NA
INTERVAL	Nightingale	14	ENSG00000011114	BTBD7	gp	Glycoprotein acetyls	FALSE	NA	NA	NA
INTERVAL	Nightingale	14	ENSG00000011114	BTBD7	ldld	Average diameter for LDL particles	FALSE	NA	NA	NA
INTERVAL	Nightingale	14	ENSG00000011114	BTBD7	xlhdlc_	Cholesterol to total lipids ratio in very large HDL	FALSE	NA	NA	NA
INTERVAL	Nightingale	14	ENSG00000011114	BTBD7	xlhdlce_	Cholesteryl esters to total lipids ratio in very large HDL	FALSE	NA	NA	NA
INTERVAL	Nightingale	14	ENSG00000011114	BTBD7	xlhdlpl_	Phospholipids to total lipids ratio in very large HDL	FALSE	NA	NA	NA
INTERVAL	Nightingale	14	ENSG00000012963	UBR7	gp	Glycoprotein acetyls	FALSE	NA	NA	NA
INTERVAL	Nightingale	14	ENSG00000012963	UBR7	ldld	Average diameter for LDL particles	FALSE	NA	NA	NA
INTERVAL	Nightingale	14	ENSG00000012963	UBR7	xlhdlc_	Cholesterol to total lipids ratio in very large HDL	FALSE	NA	NA	NA
INTERVAL	Nightingale	14	ENSG00000012963	UBR7	xlhdlce_	Cholesteryl esters to total lipids ratio in very large HDL	FALSE	NA	NA	NA
INTERVAL	Nightingale	14	ENSG00000012963	UBR7	xlhdlpl_	Phospholipids to total lipids ratio in very large HDL	FALSE	NA	NA	NA
INTERVAL	Nightingale	14	ENSG00000054654	SYNE2	sm	Sphingomyelins	FALSE	FALSE	NA	NA
INTERVAL	Nightingale	14	ENSG00000089723	OTUB2	gp	Glycoprotein acetyls	FALSE	NA	NA	NA
INTERVAL	Nightingale	14	ENSG00000089723	OTUB2	ldld	Average diameter for LDL particles	FALSE	NA	NA	NA
INTERVAL	Nightingale	14	ENSG00000089723	OTUB2	sldlfc	Free cholesterol in small LDL	FALSE	NA	NA	NA
INTERVAL	Nightingale	14	ENSG00000089723	OTUB2	svldlfc_	Free cholesterol to total lipids ratio in small VLDL	FALSE	NA	NA	NA
INTERVAL	Nightingale	14	ENSG00000089723	OTUB2	xlhdlc_	Cholesterol to total lipids ratio in very large HDL	FALSE	NA	NA	NA
INTERVAL	Nightingale	14	ENSG00000089723	OTUB2	xlhdlce_	Cholesteryl esters to total lipids ratio in very large HDL	FALSE	NA	NA	NA
INTERVAL	Nightingale	14	ENSG00000089723	OTUB2	xlhdlpl_	Phospholipids to total lipids ratio in very large HDL	FALSE	NA	NA	NA
INTERVAL	Nightingale	14	ENSG00000089723	OTUB2	xxlvldlpl_	Phospholipids to total lipids ratio in chylomicrons and extremely large VLDL	FALSE	NA	NA	NA
INTERVAL	Nightingale	14	ENSG00000089737	DDX24	gp	Glycoprotein acetyls	FALSE	FALSE	NA	NA
INTERVAL	Nightingale	14	ENSG00000089737	DDX24	ldld	Average diameter for LDL particles	FALSE	FALSE	NA	NA
INTERVAL	Nightingale	14	ENSG00000089737	DDX24	sldlfc	Free cholesterol in small LDL	FALSE	FALSE	NA	NA
INTERVAL	Nightingale	14	ENSG00000089737	DDX24	svldlfc_	Free cholesterol to total lipids ratio in small VLDL	FALSE	FALSE	NA	NA
INTERVAL	Nightingale	14	ENSG00000089737	DDX24	xlhdlc_	Cholesterol to total lipids ratio in very large HDL	FALSE	FALSE	NA	NA
INTERVAL	Nightingale	14	ENSG00000089737	DDX24	xlhdlce_	Cholesteryl esters to total lipids ratio in very large HDL	FALSE	FALSE	NA	NA
INTERVAL	Nightingale	14	ENSG00000089737	DDX24	xlhdlpl_	Phospholipids to total lipids ratio in very large HDL	FALSE	FALSE	NA	NA
INTERVAL	Nightingale	14	ENSG00000089737	DDX24	xxlvldlpl_	Phospholipids to total lipids ratio in chylomicrons and extremely large VLDL	FALSE	FALSE	NA	NA
INTERVAL	Nightingale	14	ENSG00000089775	ZBTB25	sm	Sphingomyelins	FALSE	NA	NA	NA
INTERVAL	Nightingale	14	ENSG00000099814	CEP170B	ldld	Average diameter for LDL particles	FALSE	NA	NA	NA
INTERVAL	Nightingale	14	ENSG00000099814	CEP170B	mldlfc_	Free cholesterol to total lipids ratio in medium LDL	FALSE	NA	NA	NA
INTERVAL	Nightingale	14	ENSG00000099814	CEP170B	sldlfc_	Free cholesterol to total lipids ratio in small LDL	FALSE	NA	NA	NA
INTERVAL	Nightingale	14	ENSG00000099814	CEP170B	sldlpl_	Phospholipids to total lipids ratio in small LDL	FALSE	NA	NA	NA
INTERVAL	Nightingale	14	ENSG00000099814	CEP170B	sldltg	Triglycerides in small LDL	FALSE	NA	NA	NA
INTERVAL	Nightingale	14	ENSG00000099814	CEP170B	xsvldlce_	Cholesteryl esters to total lipids ratio in very small VLDL	FALSE	NA	NA	NA
INTERVAL	Nightingale	14	ENSG00000100605	ITPK1	xlhdlc_	Cholesterol to total lipids ratio in very large HDL	FALSE	NA	NA	NA
INTERVAL	Nightingale	14	ENSG00000100628	ASB2	gp	Glycoprotein acetyls	FALSE	FALSE	NA	NA
INTERVAL	Nightingale	14	ENSG00000100628	ASB2	ldld	Average diameter for LDL particles	FALSE	FALSE	NA	NA
INTERVAL	Nightingale	14	ENSG00000100628	ASB2	sldlfc	Free cholesterol in small LDL	FALSE	FALSE	NA	NA
INTERVAL	Nightingale	14	ENSG00000100628	ASB2	svldlfc_	Free cholesterol to total lipids ratio in small VLDL	FALSE	FALSE	NA	NA
INTERVAL	Nightingale	14	ENSG00000100628	ASB2	xlhdlc_	Cholesterol to total lipids ratio in very large HDL	FALSE	FALSE	NA	NA
INTERVAL	Nightingale	14	ENSG00000100628	ASB2	xlhdlce_	Cholesteryl esters to total lipids ratio in very large HDL	FALSE	FALSE	NA	NA
INTERVAL	Nightingale	14	ENSG00000100628	ASB2	xlhdlpl_	Phospholipids to total lipids ratio in very large HDL	FALSE	FALSE	NA	NA
INTERVAL	Nightingale	14	ENSG00000100628	ASB2	xxlvldlpl_	Phospholipids to total lipids ratio in chylomicrons and extremely large VLDL	FALSE	FALSE	NA	NA
INTERVAL	Nightingale	14	ENSG00000100697	DICER1	gp	Glycoprotein acetyls	FALSE	NA	NA	NA
INTERVAL	Nightingale	14	ENSG00000100697	DICER1	ldld	Average diameter for LDL particles	FALSE	NA	NA	NA
INTERVAL	Nightingale	14	ENSG00000100697	DICER1	sldlfc	Free cholesterol in small LDL	FALSE	NA	NA	NA
INTERVAL	Nightingale	14	ENSG00000100697	DICER1	svldlfc_	Free cholesterol to total lipids ratio in small VLDL	FALSE	NA	NA	NA
INTERVAL	Nightingale	14	ENSG00000100697	DICER1	xlhdlc_	Cholesterol to total lipids ratio in very large HDL	FALSE	NA	NA	NA
INTERVAL	Nightingale	14	ENSG00000100697	DICER1	xlhdlce_	Cholesteryl esters to total lipids ratio in very large HDL	FALSE	NA	NA	NA
INTERVAL	Nightingale	14	ENSG00000100697	DICER1	xlhdlpl_	Phospholipids to total lipids ratio in very large HDL	FALSE	NA	NA	NA
INTERVAL	Nightingale	14	ENSG00000100697	DICER1	xxlvldlpl_	Phospholipids to total lipids ratio in chylomicrons and extremely large VLDL	FALSE	NA	NA	NA
INTERVAL	Nightingale	14	ENSG00000100714	MTHFD1	sm	Sphingomyelins	FALSE	NA	NA	NA
INTERVAL	Nightingale	14	ENSG00000119632	IFI27L2	gp	Glycoprotein acetyls	FALSE	NA	NA	NA
INTERVAL	Nightingale	14	ENSG00000119632	IFI27L2	ldld	Average diameter for LDL particles	FALSE	NA	NA	NA
INTERVAL	Nightingale	14	ENSG00000119632	IFI27L2	sldlfc	Free cholesterol in small LDL	FALSE	NA	NA	NA
INTERVAL	Nightingale	14	ENSG00000119632	IFI27L2	svldlfc_	Free cholesterol to total lipids ratio in small VLDL	FALSE	NA	NA	NA
INTERVAL	Nightingale	14	ENSG00000119632	IFI27L2	xlhdlc_	Cholesterol to total lipids ratio in very large HDL	FALSE	NA	NA	NA
INTERVAL	Nightingale	14	ENSG00000119632	IFI27L2	xlhdlce_	Cholesteryl esters to total lipids ratio in very large HDL	FALSE	NA	NA	NA
INTERVAL	Nightingale	14	ENSG00000119632	IFI27L2	xlhdlpl_	Phospholipids to total lipids ratio in very large HDL	FALSE	NA	NA	NA
INTERVAL	Nightingale	14	ENSG00000119632	IFI27L2	xxlvldlpl_	Phospholipids to total lipids ratio in chylomicrons and extremely large VLDL	FALSE	NA	NA	NA
INTERVAL	Nightingale	14	ENSG00000119698	PPP4R4	gp	Glycoprotein acetyls	FALSE	NA	NA	NA
INTERVAL	Nightingale	14	ENSG00000119698	PPP4R4	ldld	Average diameter for LDL particles	FALSE	NA	NA	NA
INTERVAL	Nightingale	14	ENSG00000119698	PPP4R4	sldlfc	Free cholesterol in small LDL	FALSE	NA	NA	NA
INTERVAL	Nightingale	14	ENSG00000119698	PPP4R4	svldlfc_	Free cholesterol to total lipids ratio in small VLDL	FALSE	NA	NA	NA
INTERVAL	Nightingale	14	ENSG00000119698	PPP4R4	xlhdlc_	Cholesterol to total lipids ratio in very large HDL	FALSE	NA	NA	NA
INTERVAL	Nightingale	14	ENSG00000119698	PPP4R4	xlhdlce_	Cholesteryl esters to total lipids ratio in very large HDL	FALSE	NA	NA	NA
INTERVAL	Nightingale	14	ENSG00000119698	PPP4R4	xlhdlpl_	Phospholipids to total lipids ratio in very large HDL	FALSE	NA	NA	NA
INTERVAL	Nightingale	14	ENSG00000119698	PPP4R4	xxlvldlpl_	Phospholipids to total lipids ratio in chylomicrons and extremely large VLDL	FALSE	NA	NA	NA
INTERVAL	Nightingale	14	ENSG00000126804	ZBTB1	sm	Sphingomyelins	FALSE	NA	NA	NA
INTERVAL	Nightingale	14	ENSG00000126821	SGPP1	sm	Sphingomyelins	FALSE	NA	NA	NA
INTERVAL	Nightingale	14	ENSG00000126822	PLEKHG3	sm	Sphingomyelins	FALSE	NA	NA	NA
INTERVAL	Nightingale	14	ENSG00000133937	GSC	gp	Glycoprotein acetyls	FALSE	NA	NA	NA
INTERVAL	Nightingale	14	ENSG00000133937	GSC	ldld	Average diameter for LDL particles	FALSE	NA	NA	NA
INTERVAL	Nightingale	14	ENSG00000133937	GSC	sldlfc	Free cholesterol in small LDL	FALSE	NA	NA	NA
INTERVAL	Nightingale	14	ENSG00000133937	GSC	svldlfc_	Free cholesterol to total lipids ratio in small VLDL	FALSE	NA	NA	NA
INTERVAL	Nightingale	14	ENSG00000133937	GSC	xlhdlc_	Cholesterol to total lipids ratio in very large HDL	FALSE	NA	NA	NA
INTERVAL	Nightingale	14	ENSG00000133937	GSC	xlhdlce_	Cholesteryl esters to total lipids ratio in very large HDL	FALSE	NA	NA	NA
INTERVAL	Nightingale	14	ENSG00000133937	GSC	xlhdlpl_	Phospholipids to total lipids ratio in very large HDL	FALSE	NA	NA	NA
INTERVAL	Nightingale	14	ENSG00000133937	GSC	xxlvldlpl_	Phospholipids to total lipids ratio in chylomicrons and extremely large VLDL	FALSE	NA	NA	NA
INTERVAL	Nightingale	14	ENSG00000133958	UNC79	gp	Glycoprotein acetyls	FALSE	NA	NA	NA
INTERVAL	Nightingale	14	ENSG00000133958	UNC79	ldld	Average diameter for LDL particles	FALSE	NA	NA	NA
INTERVAL	Nightingale	14	ENSG00000133958	UNC79	xlhdlc_	Cholesterol to total lipids ratio in very large HDL	FALSE	NA	NA	NA
INTERVAL	Nightingale	14	ENSG00000133958	UNC79	xlhdlce_	Cholesteryl esters to total lipids ratio in very large HDL	FALSE	NA	NA	NA
INTERVAL	Nightingale	14	ENSG00000133958	UNC79	xlhdlpl_	Phospholipids to total lipids ratio in very large HDL	FALSE	NA	NA	NA
INTERVAL	Nightingale	14	ENSG00000140006	WDR89	sm	Sphingomyelins	FALSE	NA	NA	NA
INTERVAL	Nightingale	14	ENSG00000140009	ESR2	sm	Sphingomyelins	FALSE	NA	NA	NA
INTERVAL	Nightingale	14	ENSG00000140104	CLBA1	ldld	Average diameter for LDL particles	FALSE	NA	NA	NA
INTERVAL	Nightingale	14	ENSG00000140104	CLBA1	mldlfc_	Free cholesterol to total lipids ratio in medium LDL	FALSE	NA	NA	NA
INTERVAL	Nightingale	14	ENSG00000140104	CLBA1	sldlfc_	Free cholesterol to total lipids ratio in small LDL	FALSE	NA	NA	NA
INTERVAL	Nightingale	14	ENSG00000140104	CLBA1	sldlpl_	Phospholipids to total lipids ratio in small LDL	FALSE	NA	NA	NA
INTERVAL	Nightingale	14	ENSG00000140104	CLBA1	sldltg	Triglycerides in small LDL	FALSE	NA	NA	NA
INTERVAL	Nightingale	14	ENSG00000140104	CLBA1	xsvldlce_	Cholesteryl esters to total lipids ratio in very small VLDL	FALSE	NA	NA	NA
INTERVAL	Nightingale	14	ENSG00000142208	AKT1	ldld	Average diameter for LDL particles	FALSE	NA	NA	NA
INTERVAL	Nightingale	14	ENSG00000142208	AKT1	mldlfc_	Free cholesterol to total lipids ratio in medium LDL	FALSE	NA	NA	NA
INTERVAL	Nightingale	14	ENSG00000142208	AKT1	sldlfc_	Free cholesterol to total lipids ratio in small LDL	FALSE	NA	NA	NA
INTERVAL	Nightingale	14	ENSG00000142208	AKT1	sldlpl_	Phospholipids to total lipids ratio in small LDL	FALSE	NA	NA	NA
INTERVAL	Nightingale	14	ENSG00000142208	AKT1	sldltg	Triglycerides in small LDL	FALSE	NA	NA	NA
INTERVAL	Nightingale	14	ENSG00000142208	AKT1	xsvldlce_	Cholesteryl esters to total lipids ratio in very small VLDL	FALSE	NA	NA	NA
INTERVAL	Nightingale	14	ENSG00000153485	TMEM251	gp	Glycoprotein acetyls	FALSE	NA	NA	NA
INTERVAL	Nightingale	14	ENSG00000153485	TMEM251	ldld	Average diameter for LDL particles	FALSE	NA	NA	NA
INTERVAL	Nightingale	14	ENSG00000153485	TMEM251	xlhdlc_	Cholesterol to total lipids ratio in very large HDL	FALSE	NA	NA	NA
INTERVAL	Nightingale	14	ENSG00000153485	TMEM251	xlhdlce_	Cholesteryl esters to total lipids ratio in very large HDL	FALSE	NA	NA	NA
INTERVAL	Nightingale	14	ENSG00000153485	TMEM251	xlhdlpl_	Phospholipids to total lipids ratio in very large HDL	FALSE	NA	NA	NA
INTERVAL	Nightingale	14	ENSG00000154001	PPP2R5E	sm	Sphingomyelins	FALSE	FALSE	NA	NA
INTERVAL	Nightingale	14	ENSG00000165943	MOAP1	gp	Glycoprotein acetyls	FALSE	NA	NA	NA
INTERVAL	Nightingale	14	ENSG00000165943	MOAP1	ldld	Average diameter for LDL particles	FALSE	NA	NA	NA
INTERVAL	Nightingale	14	ENSG00000165943	MOAP1	xlhdlc_	Cholesterol to total lipids ratio in very large HDL	FALSE	NA	NA	NA
INTERVAL	Nightingale	14	ENSG00000165943	MOAP1	xlhdlce_	Cholesteryl esters to total lipids ratio in very large HDL	FALSE	NA	NA	NA
INTERVAL	Nightingale	14	ENSG00000165943	MOAP1	xlhdlpl_	Phospholipids to total lipids ratio in very large HDL	FALSE	NA	NA	NA
INTERVAL	Nightingale	14	ENSG00000165948	IFI27L1	gp	Glycoprotein acetyls	FALSE	FALSE	NA	NA
INTERVAL	Nightingale	14	ENSG00000165948	IFI27L1	ldld	Average diameter for LDL particles	FALSE	FALSE	NA	NA
INTERVAL	Nightingale	14	ENSG00000165948	IFI27L1	sldlfc	Free cholesterol in small LDL	FALSE	FALSE	NA	NA
INTERVAL	Nightingale	14	ENSG00000165948	IFI27L1	svldlfc_	Free cholesterol to total lipids ratio in small VLDL	FALSE	FALSE	NA	NA
INTERVAL	Nightingale	14	ENSG00000165948	IFI27L1	xlhdlc_	Cholesterol to total lipids ratio in very large HDL	FALSE	FALSE	NA	NA
INTERVAL	Nightingale	14	ENSG00000165948	IFI27L1	xlhdlce_	Cholesteryl esters to total lipids ratio in very large HDL	FALSE	FALSE	NA	NA
INTERVAL	Nightingale	14	ENSG00000165948	IFI27L1	xlhdlpl_	Phospholipids to total lipids ratio in very large HDL	FALSE	FALSE	NA	NA
INTERVAL	Nightingale	14	ENSG00000165948	IFI27L1	xxlvldlpl_	Phospholipids to total lipids ratio in chylomicrons and extremely large VLDL	FALSE	FALSE	NA	NA
INTERVAL	Nightingale	14	ENSG00000165949	IFI27	gp	Glycoprotein acetyls	FALSE	FALSE	NA	NA
INTERVAL	Nightingale	14	ENSG00000165949	IFI27	ldld	Average diameter for LDL particles	FALSE	FALSE	NA	NA
INTERVAL	Nightingale	14	ENSG00000165949	IFI27	sldlfc	Free cholesterol in small LDL	FALSE	FALSE	NA	NA
INTERVAL	Nightingale	14	ENSG00000165949	IFI27	svldlfc_	Free cholesterol to total lipids ratio in small VLDL	FALSE	FALSE	NA	NA
INTERVAL	Nightingale	14	ENSG00000165949	IFI27	xlhdlc_	Cholesterol to total lipids ratio in very large HDL	FALSE	FALSE	NA	NA
INTERVAL	Nightingale	14	ENSG00000165949	IFI27	xlhdlce_	Cholesteryl esters to total lipids ratio in very large HDL	FALSE	FALSE	NA	NA
INTERVAL	Nightingale	14	ENSG00000165949	IFI27	xlhdlpl_	Phospholipids to total lipids ratio in very large HDL	FALSE	FALSE	NA	NA
INTERVAL	Nightingale	14	ENSG00000165949	IFI27	xxlvldlpl_	Phospholipids to total lipids ratio in chylomicrons and extremely large VLDL	FALSE	FALSE	NA	NA
INTERVAL	Nightingale	14	ENSG00000165959	CLMN	gp	Glycoprotein acetyls	FALSE	NA	NA	NA
INTERVAL	Nightingale	14	ENSG00000165959	CLMN	ldld	Average diameter for LDL particles	FALSE	NA	NA	NA
INTERVAL	Nightingale	14	ENSG00000165959	CLMN	sldlfc	Free cholesterol in small LDL	FALSE	NA	NA	NA
INTERVAL	Nightingale	14	ENSG00000165959	CLMN	svldlfc_	Free cholesterol to total lipids ratio in small VLDL	FALSE	NA	NA	NA
INTERVAL	Nightingale	14	ENSG00000165959	CLMN	xlhdlc_	Cholesterol to total lipids ratio in very large HDL	FALSE	NA	NA	NA
INTERVAL	Nightingale	14	ENSG00000165959	CLMN	xlhdlce_	Cholesteryl esters to total lipids ratio in very large HDL	FALSE	NA	NA	NA
INTERVAL	Nightingale	14	ENSG00000165959	CLMN	xlhdlpl_	Phospholipids to total lipids ratio in very large HDL	FALSE	NA	NA	NA
INTERVAL	Nightingale	14	ENSG00000165959	CLMN	xxlvldlpl_	Phospholipids to total lipids ratio in chylomicrons and extremely large VLDL	FALSE	NA	NA	NA
INTERVAL	Nightingale	14	ENSG00000166428	PLD4	ldld	Average diameter for LDL particles	FALSE	NA	NA	NA
INTERVAL	Nightingale	14	ENSG00000166428	PLD4	mldlfc_	Free cholesterol to total lipids ratio in medium LDL	FALSE	NA	NA	NA
INTERVAL	Nightingale	14	ENSG00000166428	PLD4	sldlfc_	Free cholesterol to total lipids ratio in small LDL	FALSE	NA	NA	NA
INTERVAL	Nightingale	14	ENSG00000166428	PLD4	sldlpl_	Phospholipids to total lipids ratio in small LDL	FALSE	NA	NA	NA
INTERVAL	Nightingale	14	ENSG00000166428	PLD4	sldltg	Triglycerides in small LDL	FALSE	NA	NA	NA
INTERVAL	Nightingale	14	ENSG00000166428	PLD4	xsvldlce_	Cholesteryl esters to total lipids ratio in very small VLDL	FALSE	NA	NA	NA
INTERVAL	Nightingale	14	ENSG00000170270	GON7	gp	Glycoprotein acetyls	FALSE	NA	NA	NA
INTERVAL	Nightingale	14	ENSG00000170270	GON7	ldld	Average diameter for LDL particles	FALSE	NA	NA	NA
INTERVAL	Nightingale	14	ENSG00000170270	GON7	xlhdlc_	Cholesterol to total lipids ratio in very large HDL	FALSE	NA	NA	NA
INTERVAL	Nightingale	14	ENSG00000170270	GON7	xlhdlce_	Cholesteryl esters to total lipids ratio in very large HDL	FALSE	NA	NA	NA
INTERVAL	Nightingale	14	ENSG00000170270	GON7	xlhdlpl_	Phospholipids to total lipids ratio in very large HDL	FALSE	NA	NA	NA
INTERVAL	Nightingale	14	ENSG00000170779	CDCA4	ldld	Average diameter for LDL particles	FALSE	NA	NA	NA
INTERVAL	Nightingale	14	ENSG00000170779	CDCA4	mldlfc_	Free cholesterol to total lipids ratio in medium LDL	FALSE	NA	NA	NA
INTERVAL	Nightingale	14	ENSG00000170779	CDCA4	sldlfc_	Free cholesterol to total lipids ratio in small LDL	FALSE	NA	NA	NA
INTERVAL	Nightingale	14	ENSG00000170779	CDCA4	sldlpl_	Phospholipids to total lipids ratio in small LDL	FALSE	NA	NA	NA
INTERVAL	Nightingale	14	ENSG00000170779	CDCA4	sldltg	Triglycerides in small LDL	FALSE	NA	NA	NA
INTERVAL	Nightingale	14	ENSG00000170779	CDCA4	xsvldlce_	Cholesteryl esters to total lipids ratio in very small VLDL	FALSE	NA	NA	NA
INTERVAL	Nightingale	14	ENSG00000179364	PACS2	ldld	Average diameter for LDL particles	FALSE	NA	NA	NA
INTERVAL	Nightingale	14	ENSG00000179364	PACS2	mldlfc_	Free cholesterol to total lipids ratio in medium LDL	FALSE	NA	NA	NA
INTERVAL	Nightingale	14	ENSG00000179364	PACS2	sldlfc_	Free cholesterol to total lipids ratio in small LDL	FALSE	NA	NA	NA
INTERVAL	Nightingale	14	ENSG00000179364	PACS2	sldlpl_	Phospholipids to total lipids ratio in small LDL	FALSE	NA	NA	NA
INTERVAL	Nightingale	14	ENSG00000179364	PACS2	sldltg	Triglycerides in small LDL	FALSE	NA	NA	NA
INTERVAL	Nightingale	14	ENSG00000179364	PACS2	xsvldlce_	Cholesteryl esters to total lipids ratio in very small VLDL	FALSE	NA	NA	NA
INTERVAL	Nightingale	14	ENSG00000179627	ZBTB42	ldld	Average diameter for LDL particles	FALSE	NA	NA	NA
INTERVAL	Nightingale	14	ENSG00000179627	ZBTB42	mldlfc_	Free cholesterol to total lipids ratio in medium LDL	FALSE	NA	NA	NA
INTERVAL	Nightingale	14	ENSG00000179627	ZBTB42	sldlfc_	Free cholesterol to total lipids ratio in small LDL	FALSE	NA	NA	NA
INTERVAL	Nightingale	14	ENSG00000179627	ZBTB42	sldlpl_	Phospholipids to total lipids ratio in small LDL	FALSE	NA	NA	NA
INTERVAL	Nightingale	14	ENSG00000179627	ZBTB42	sldltg	Triglycerides in small LDL	FALSE	NA	NA	NA
INTERVAL	Nightingale	14	ENSG00000179627	ZBTB42	xsvldlce_	Cholesteryl esters to total lipids ratio in very small VLDL	FALSE	NA	NA	NA
INTERVAL	Nightingale	14	ENSG00000179841	AKAP5	sm	Sphingomyelins	FALSE	NA	NA	NA
INTERVAL	Nightingale	14	ENSG00000182809	CRIP2	ldld	Average diameter for LDL particles	FALSE	FALSE	NA	NA
INTERVAL	Nightingale	14	ENSG00000182809	CRIP2	mldlfc_	Free cholesterol to total lipids ratio in medium LDL	FALSE	FALSE	NA	NA
INTERVAL	Nightingale	14	ENSG00000182809	CRIP2	sldlfc_	Free cholesterol to total lipids ratio in small LDL	FALSE	FALSE	NA	NA
INTERVAL	Nightingale	14	ENSG00000182809	CRIP2	sldlpl_	Phospholipids to total lipids ratio in small LDL	FALSE	FALSE	NA	NA
INTERVAL	Nightingale	14	ENSG00000182809	CRIP2	sldltg	Triglycerides in small LDL	FALSE	FALSE	NA	NA
INTERVAL	Nightingale	14	ENSG00000182809	CRIP2	xsvldlce_	Cholesteryl esters to total lipids ratio in very small VLDL	FALSE	FALSE	NA	NA
INTERVAL	Nightingale	14	ENSG00000182979	MTA1	ldld	Average diameter for LDL particles	FALSE	NA	NA	NA
INTERVAL	Nightingale	14	ENSG00000182979	MTA1	mldlfc_	Free cholesterol to total lipids ratio in medium LDL	FALSE	NA	NA	NA
INTERVAL	Nightingale	14	ENSG00000182979	MTA1	sldlfc_	Free cholesterol to total lipids ratio in small LDL	FALSE	NA	NA	NA
INTERVAL	Nightingale	14	ENSG00000182979	MTA1	sldlpl_	Phospholipids to total lipids ratio in small LDL	FALSE	NA	NA	NA
INTERVAL	Nightingale	14	ENSG00000182979	MTA1	sldltg	Triglycerides in small LDL	FALSE	NA	NA	NA
INTERVAL	Nightingale	14	ENSG00000182979	MTA1	xsvldlce_	Cholesteryl esters to total lipids ratio in very small VLDL	FALSE	NA	NA	NA
INTERVAL	Nightingale	14	ENSG00000183484	GPR132	ldld	Average diameter for LDL particles	FALSE	NA	NA	NA
INTERVAL	Nightingale	14	ENSG00000183484	GPR132	mldlfc_	Free cholesterol to total lipids ratio in medium LDL	FALSE	NA	NA	NA
INTERVAL	Nightingale	14	ENSG00000183484	GPR132	sldlfc_	Free cholesterol to total lipids ratio in small LDL	FALSE	NA	NA	NA
INTERVAL	Nightingale	14	ENSG00000183484	GPR132	sldlpl_	Phospholipids to total lipids ratio in small LDL	FALSE	NA	NA	NA
INTERVAL	Nightingale	14	ENSG00000183484	GPR132	sldltg	Triglycerides in small LDL	FALSE	NA	NA	NA
INTERVAL	Nightingale	14	ENSG00000183484	GPR132	xsvldlce_	Cholesteryl esters to total lipids ratio in very small VLDL	FALSE	NA	NA	NA
INTERVAL	Nightingale	14	ENSG00000183828	NUDT14	ldld	Average diameter for LDL particles	FALSE	NA	NA	NA
INTERVAL	Nightingale	14	ENSG00000183828	NUDT14	mldlfc_	Free cholesterol to total lipids ratio in medium LDL	FALSE	NA	NA	NA
INTERVAL	Nightingale	14	ENSG00000183828	NUDT14	sldlfc_	Free cholesterol to total lipids ratio in small LDL	FALSE	NA	NA	NA
INTERVAL	Nightingale	14	ENSG00000183828	NUDT14	sldlpl_	Phospholipids to total lipids ratio in small LDL	FALSE	NA	NA	NA
INTERVAL	Nightingale	14	ENSG00000183828	NUDT14	sldltg	Triglycerides in small LDL	FALSE	NA	NA	NA
INTERVAL	Nightingale	14	ENSG00000183828	NUDT14	xsvldlce_	Cholesteryl esters to total lipids ratio in very small VLDL	FALSE	NA	NA	NA
INTERVAL	Nightingale	14	ENSG00000184887	BTBD6	ldld	Average diameter for LDL particles	FALSE	NA	NA	NA
INTERVAL	Nightingale	14	ENSG00000184887	BTBD6	mldlfc_	Free cholesterol to total lipids ratio in medium LDL	FALSE	NA	NA	NA
INTERVAL	Nightingale	14	ENSG00000184887	BTBD6	sldlfc_	Free cholesterol to total lipids ratio in small LDL	FALSE	NA	NA	NA
INTERVAL	Nightingale	14	ENSG00000184887	BTBD6	sldlpl_	Phospholipids to total lipids ratio in small LDL	FALSE	NA	NA	NA
INTERVAL	Nightingale	14	ENSG00000184887	BTBD6	sldltg	Triglycerides in small LDL	FALSE	NA	NA	NA
INTERVAL	Nightingale	14	ENSG00000184887	BTBD6	xsvldlce_	Cholesteryl esters to total lipids ratio in very small VLDL	FALSE	NA	NA	NA
INTERVAL	Nightingale	14	ENSG00000184916	JAG2	ldld	Average diameter for LDL particles	FALSE	NA	NA	NA
INTERVAL	Nightingale	14	ENSG00000184916	JAG2	mldlfc_	Free cholesterol to total lipids ratio in medium LDL	FALSE	NA	NA	NA
INTERVAL	Nightingale	14	ENSG00000184916	JAG2	sldlfc_	Free cholesterol to total lipids ratio in small LDL	FALSE	NA	NA	NA
INTERVAL	Nightingale	14	ENSG00000184916	JAG2	sldlpl_	Phospholipids to total lipids ratio in small LDL	FALSE	NA	NA	NA
INTERVAL	Nightingale	14	ENSG00000184916	JAG2	sldltg	Triglycerides in small LDL	FALSE	NA	NA	NA
INTERVAL	Nightingale	14	ENSG00000184916	JAG2	xsvldlce_	Cholesteryl esters to total lipids ratio in very small VLDL	FALSE	NA	NA	NA
INTERVAL	Nightingale	14	ENSG00000184986	TMEM121	ldld	Average diameter for LDL particles	FALSE	NA	NA	NA
INTERVAL	Nightingale	14	ENSG00000184986	TMEM121	mldlfc_	Free cholesterol to total lipids ratio in medium LDL	FALSE	NA	NA	NA
INTERVAL	Nightingale	14	ENSG00000184986	TMEM121	sldlfc_	Free cholesterol to total lipids ratio in small LDL	FALSE	NA	NA	NA
INTERVAL	Nightingale	14	ENSG00000184986	TMEM121	sldlpl_	Phospholipids to total lipids ratio in small LDL	FALSE	NA	NA	NA
INTERVAL	Nightingale	14	ENSG00000184986	TMEM121	sldltg	Triglycerides in small LDL	FALSE	NA	NA	NA
INTERVAL	Nightingale	14	ENSG00000184986	TMEM121	xsvldlce_	Cholesteryl esters to total lipids ratio in very small VLDL	FALSE	NA	NA	NA
INTERVAL	Nightingale	14	ENSG00000184990	SIVA1	ldld	Average diameter for LDL particles	FALSE	NA	NA	NA
INTERVAL	Nightingale	14	ENSG00000184990	SIVA1	mldlfc_	Free cholesterol to total lipids ratio in medium LDL	FALSE	NA	NA	NA
INTERVAL	Nightingale	14	ENSG00000184990	SIVA1	sldlfc_	Free cholesterol to total lipids ratio in small LDL	FALSE	NA	NA	NA
INTERVAL	Nightingale	14	ENSG00000184990	SIVA1	sldlpl_	Phospholipids to total lipids ratio in small LDL	FALSE	NA	NA	NA
INTERVAL	Nightingale	14	ENSG00000184990	SIVA1	sldltg	Triglycerides in small LDL	FALSE	NA	NA	NA
INTERVAL	Nightingale	14	ENSG00000184990	SIVA1	xsvldlce_	Cholesteryl esters to total lipids ratio in very small VLDL	FALSE	NA	NA	NA
INTERVAL	Nightingale	14	ENSG00000185024	BRF1	ldld	Average diameter for LDL particles	FALSE	NA	NA	NA
INTERVAL	Nightingale	14	ENSG00000185024	BRF1	mldlfc_	Free cholesterol to total lipids ratio in medium LDL	FALSE	NA	NA	NA
INTERVAL	Nightingale	14	ENSG00000185024	BRF1	sldlfc_	Free cholesterol to total lipids ratio in small LDL	FALSE	NA	NA	NA
INTERVAL	Nightingale	14	ENSG00000185024	BRF1	sldlpl_	Phospholipids to total lipids ratio in small LDL	FALSE	NA	NA	NA
INTERVAL	Nightingale	14	ENSG00000185024	BRF1	sldltg	Triglycerides in small LDL	FALSE	NA	NA	NA
INTERVAL	Nightingale	14	ENSG00000185024	BRF1	xsvldlce_	Cholesteryl esters to total lipids ratio in very small VLDL	FALSE	NA	NA	NA
INTERVAL	Nightingale	14	ENSG00000185347	TEDC1	ldld	Average diameter for LDL particles	FALSE	FALSE	NA	NA
INTERVAL	Nightingale	14	ENSG00000185347	TEDC1	mldlfc_	Free cholesterol to total lipids ratio in medium LDL	FALSE	FALSE	NA	NA
INTERVAL	Nightingale	14	ENSG00000185347	TEDC1	sldlfc_	Free cholesterol to total lipids ratio in small LDL	FALSE	FALSE	NA	NA
INTERVAL	Nightingale	14	ENSG00000185347	TEDC1	sldlpl_	Phospholipids to total lipids ratio in small LDL	FALSE	FALSE	NA	NA
INTERVAL	Nightingale	14	ENSG00000185347	TEDC1	sldltg	Triglycerides in small LDL	FALSE	FALSE	NA	NA
INTERVAL	Nightingale	14	ENSG00000185347	TEDC1	xsvldlce_	Cholesteryl esters to total lipids ratio in very small VLDL	FALSE	FALSE	NA	NA
INTERVAL	Nightingale	14	ENSG00000197249	SERPINA1	gp	Glycoprotein acetyls	TRUE	TRUE	NA	NA
INTERVAL	Nightingale	14	ENSG00000197249	SERPINA1	ldld	Average diameter for LDL particles	TRUE	TRUE	NA	NA
INTERVAL	Nightingale	14	ENSG00000197249	SERPINA1	sldlfc	Free cholesterol in small LDL	FALSE	FALSE	NA	NA
INTERVAL	Nightingale	14	ENSG00000197249	SERPINA1	svldlfc_	Free cholesterol to total lipids ratio in small VLDL	FALSE	FALSE	NA	NA
INTERVAL	Nightingale	14	ENSG00000197249	SERPINA1	xlhdlc_	Cholesterol to total lipids ratio in very large HDL	TRUE	TRUE	NA	NA
INTERVAL	Nightingale	14	ENSG00000197249	SERPINA1	xlhdlce_	Cholesteryl esters to total lipids ratio in very large HDL	TRUE	TRUE	NA	NA
INTERVAL	Nightingale	14	ENSG00000197249	SERPINA1	xlhdlpl_	Phospholipids to total lipids ratio in very large HDL	TRUE	TRUE	NA	NA
INTERVAL	Nightingale	14	ENSG00000197249	SERPINA1	xxlvldlpl_	Phospholipids to total lipids ratio in chylomicrons and extremely large VLDL	FALSE	FALSE	NA	NA
INTERVAL	Nightingale	14	ENSG00000211890	IGHA2	ldld	Average diameter for LDL particles	FALSE	FALSE	NA	NA
INTERVAL	Nightingale	14	ENSG00000211890	IGHA2	mldlfc_	Free cholesterol to total lipids ratio in medium LDL	FALSE	FALSE	NA	NA
INTERVAL	Nightingale	14	ENSG00000211890	IGHA2	sldlfc_	Free cholesterol to total lipids ratio in small LDL	FALSE	FALSE	NA	NA
INTERVAL	Nightingale	14	ENSG00000211890	IGHA2	sldlpl_	Phospholipids to total lipids ratio in small LDL	FALSE	FALSE	NA	NA
INTERVAL	Nightingale	14	ENSG00000211890	IGHA2	sldltg	Triglycerides in small LDL	FALSE	FALSE	NA	NA
INTERVAL	Nightingale	14	ENSG00000211890	IGHA2	xsvldlce_	Cholesteryl esters to total lipids ratio in very small VLDL	FALSE	FALSE	NA	NA
INTERVAL	Nightingale	14	ENSG00000211891	IGHE	ldld	Average diameter for LDL particles	TRUE	NA	NA	NA
INTERVAL	Nightingale	14	ENSG00000211891	IGHE	mldlfc_	Free cholesterol to total lipids ratio in medium LDL	TRUE	NA	NA	NA
INTERVAL	Nightingale	14	ENSG00000211891	IGHE	sldlfc_	Free cholesterol to total lipids ratio in small LDL	TRUE	NA	NA	NA
INTERVAL	Nightingale	14	ENSG00000211891	IGHE	sldlpl_	Phospholipids to total lipids ratio in small LDL	TRUE	NA	NA	NA
INTERVAL	Nightingale	14	ENSG00000211891	IGHE	sldltg	Triglycerides in small LDL	TRUE	NA	NA	NA
INTERVAL	Nightingale	14	ENSG00000211891	IGHE	xsvldlce_	Cholesteryl esters to total lipids ratio in very small VLDL	TRUE	NA	NA	NA
INTERVAL	Nightingale	14	ENSG00000211892	IGHG4	ldld	Average diameter for LDL particles	FALSE	NA	NA	NA
INTERVAL	Nightingale	14	ENSG00000211892	IGHG4	mldlfc_	Free cholesterol to total lipids ratio in medium LDL	FALSE	NA	NA	NA
INTERVAL	Nightingale	14	ENSG00000211892	IGHG4	sldlfc_	Free cholesterol to total lipids ratio in small LDL	FALSE	NA	NA	NA
INTERVAL	Nightingale	14	ENSG00000211892	IGHG4	sldlpl_	Phospholipids to total lipids ratio in small LDL	FALSE	NA	NA	NA
INTERVAL	Nightingale	14	ENSG00000211892	IGHG4	sldltg	Triglycerides in small LDL	FALSE	NA	NA	NA
INTERVAL	Nightingale	14	ENSG00000211892	IGHG4	xsvldlce_	Cholesteryl esters to total lipids ratio in very small VLDL	FALSE	NA	NA	NA
INTERVAL	Nightingale	14	ENSG00000211893	IGHG2	ldld	Average diameter for LDL particles	TRUE	TRUE	NA	NA
INTERVAL	Nightingale	14	ENSG00000211893	IGHG2	mldlfc_	Free cholesterol to total lipids ratio in medium LDL	TRUE	TRUE	NA	NA
INTERVAL	Nightingale	14	ENSG00000211893	IGHG2	sldlfc_	Free cholesterol to total lipids ratio in small LDL	TRUE	TRUE	NA	NA
INTERVAL	Nightingale	14	ENSG00000211893	IGHG2	sldlpl_	Phospholipids to total lipids ratio in small LDL	TRUE	TRUE	NA	NA
INTERVAL	Nightingale	14	ENSG00000211893	IGHG2	sldltg	Triglycerides in small LDL	TRUE	TRUE	NA	NA
INTERVAL	Nightingale	14	ENSG00000211893	IGHG2	xsvldlce_	Cholesteryl esters to total lipids ratio in very small VLDL	TRUE	TRUE	NA	NA
INTERVAL	Nightingale	14	ENSG00000211895	IGHA1	ldld	Average diameter for LDL particles	TRUE	FALSE	NA	NA
INTERVAL	Nightingale	14	ENSG00000211895	IGHA1	mldlfc_	Free cholesterol to total lipids ratio in medium LDL	TRUE	FALSE	NA	NA
INTERVAL	Nightingale	14	ENSG00000211895	IGHA1	sldlfc_	Free cholesterol to total lipids ratio in small LDL	TRUE	FALSE	NA	NA
INTERVAL	Nightingale	14	ENSG00000211895	IGHA1	sldlpl_	Phospholipids to total lipids ratio in small LDL	TRUE	FALSE	NA	NA
INTERVAL	Nightingale	14	ENSG00000211895	IGHA1	sldltg	Triglycerides in small LDL	TRUE	FALSE	NA	NA
INTERVAL	Nightingale	14	ENSG00000211895	IGHA1	xsvldlce_	Cholesteryl esters to total lipids ratio in very small VLDL	TRUE	FALSE	NA	NA
INTERVAL	Nightingale	14	ENSG00000211896	IGHG1	ldld	Average diameter for LDL particles	TRUE	TRUE	NA	NA
INTERVAL	Nightingale	14	ENSG00000211896	IGHG1	mldlfc_	Free cholesterol to total lipids ratio in medium LDL	TRUE	TRUE	NA	NA
INTERVAL	Nightingale	14	ENSG00000211896	IGHG1	sldlfc_	Free cholesterol to total lipids ratio in small LDL	TRUE	TRUE	NA	NA
INTERVAL	Nightingale	14	ENSG00000211896	IGHG1	sldlpl_	Phospholipids to total lipids ratio in small LDL	TRUE	TRUE	NA	NA
INTERVAL	Nightingale	14	ENSG00000211896	IGHG1	sldltg	Triglycerides in small LDL	TRUE	TRUE	NA	NA
INTERVAL	Nightingale	14	ENSG00000211896	IGHG1	xsvldlce_	Cholesteryl esters to total lipids ratio in very small VLDL	TRUE	TRUE	NA	NA
INTERVAL	Nightingale	14	ENSG00000211897	IGHG3	ldld	Average diameter for LDL particles	TRUE	TRUE	NA	NA
INTERVAL	Nightingale	14	ENSG00000211897	IGHG3	mldlfc_	Free cholesterol to total lipids ratio in medium LDL	TRUE	TRUE	NA	NA
INTERVAL	Nightingale	14	ENSG00000211897	IGHG3	sldlfc_	Free cholesterol to total lipids ratio in small LDL	TRUE	TRUE	NA	NA
INTERVAL	Nightingale	14	ENSG00000211897	IGHG3	sldlpl_	Phospholipids to total lipids ratio in small LDL	TRUE	TRUE	NA	NA
INTERVAL	Nightingale	14	ENSG00000211897	IGHG3	sldltg	Triglycerides in small LDL	TRUE	TRUE	NA	NA
INTERVAL	Nightingale	14	ENSG00000211897	IGHG3	xsvldlce_	Cholesteryl esters to total lipids ratio in very small VLDL	TRUE	TRUE	NA	NA
INTERVAL	Nightingale	14	ENSG00000211899	IGHM	ldld	Average diameter for LDL particles	NA	TRUE	NA	NA
INTERVAL	Nightingale	14	ENSG00000211899	IGHM	mldlfc_	Free cholesterol to total lipids ratio in medium LDL	NA	TRUE	NA	NA
INTERVAL	Nightingale	14	ENSG00000211899	IGHM	sldlfc_	Free cholesterol to total lipids ratio in small LDL	NA	TRUE	NA	NA
INTERVAL	Nightingale	14	ENSG00000211899	IGHM	sldlpl_	Phospholipids to total lipids ratio in small LDL	NA	TRUE	NA	NA
INTERVAL	Nightingale	14	ENSG00000211899	IGHM	sldltg	Triglycerides in small LDL	NA	TRUE	NA	NA
INTERVAL	Nightingale	14	ENSG00000211899	IGHM	xsvldlce_	Cholesteryl esters to total lipids ratio in very small VLDL	NA	TRUE	NA	NA
INTERVAL	Nightingale	14	ENSG00000211900	IGHJ6	ldld	Average diameter for LDL particles	FALSE	NA	NA	NA
INTERVAL	Nightingale	14	ENSG00000211900	IGHJ6	mldlfc_	Free cholesterol to total lipids ratio in medium LDL	FALSE	NA	NA	NA
INTERVAL	Nightingale	14	ENSG00000211900	IGHJ6	sldlfc_	Free cholesterol to total lipids ratio in small LDL	FALSE	NA	NA	NA
INTERVAL	Nightingale	14	ENSG00000211900	IGHJ6	sldlpl_	Phospholipids to total lipids ratio in small LDL	FALSE	NA	NA	NA
INTERVAL	Nightingale	14	ENSG00000211900	IGHJ6	sldltg	Triglycerides in small LDL	FALSE	NA	NA	NA
INTERVAL	Nightingale	14	ENSG00000211900	IGHJ6	xsvldlce_	Cholesteryl esters to total lipids ratio in very small VLDL	FALSE	NA	NA	NA
INTERVAL	Nightingale	14	ENSG00000211924	IGHD3-9	ldld	Average diameter for LDL particles	FALSE	NA	NA	NA
INTERVAL	Nightingale	14	ENSG00000211924	IGHD3-9	mldlfc_	Free cholesterol to total lipids ratio in medium LDL	FALSE	NA	NA	NA
INTERVAL	Nightingale	14	ENSG00000211924	IGHD3-9	sldlfc_	Free cholesterol to total lipids ratio in small LDL	FALSE	NA	NA	NA
INTERVAL	Nightingale	14	ENSG00000211924	IGHD3-9	sldlpl_	Phospholipids to total lipids ratio in small LDL	FALSE	NA	NA	NA
INTERVAL	Nightingale	14	ENSG00000211924	IGHD3-9	sldltg	Triglycerides in small LDL	FALSE	NA	NA	NA
INTERVAL	Nightingale	14	ENSG00000211924	IGHD3-9	xsvldlce_	Cholesteryl esters to total lipids ratio in very small VLDL	FALSE	NA	NA	NA
INTERVAL	Nightingale	14	ENSG00000211930	IGHD3-3	ldld	Average diameter for LDL particles	FALSE	NA	NA	NA
INTERVAL	Nightingale	14	ENSG00000211930	IGHD3-3	mldlfc_	Free cholesterol to total lipids ratio in medium LDL	FALSE	NA	NA	NA
INTERVAL	Nightingale	14	ENSG00000211930	IGHD3-3	sldlfc_	Free cholesterol to total lipids ratio in small LDL	FALSE	NA	NA	NA
INTERVAL	Nightingale	14	ENSG00000211930	IGHD3-3	sldlpl_	Phospholipids to total lipids ratio in small LDL	FALSE	NA	NA	NA
INTERVAL	Nightingale	14	ENSG00000211930	IGHD3-3	sldltg	Triglycerides in small LDL	FALSE	NA	NA	NA
INTERVAL	Nightingale	14	ENSG00000211930	IGHD3-3	xsvldlce_	Cholesteryl esters to total lipids ratio in very small VLDL	FALSE	NA	NA	NA
INTERVAL	Nightingale	14	ENSG00000211933	IGHV6-1	ldld	Average diameter for LDL particles	FALSE	NA	NA	NA
INTERVAL	Nightingale	14	ENSG00000211933	IGHV6-1	mldlfc_	Free cholesterol to total lipids ratio in medium LDL	FALSE	NA	NA	NA
INTERVAL	Nightingale	14	ENSG00000211933	IGHV6-1	sldlfc_	Free cholesterol to total lipids ratio in small LDL	FALSE	NA	NA	NA
INTERVAL	Nightingale	14	ENSG00000211933	IGHV6-1	sldlpl_	Phospholipids to total lipids ratio in small LDL	FALSE	NA	NA	NA
INTERVAL	Nightingale	14	ENSG00000211933	IGHV6-1	sldltg	Triglycerides in small LDL	FALSE	NA	NA	NA
INTERVAL	Nightingale	14	ENSG00000211933	IGHV6-1	xsvldlce_	Cholesteryl esters to total lipids ratio in very small VLDL	FALSE	NA	NA	NA
INTERVAL	Nightingale	14	ENSG00000211934	IGHV1-2	ldld	Average diameter for LDL particles	FALSE	NA	NA	NA
INTERVAL	Nightingale	14	ENSG00000211934	IGHV1-2	mldlfc_	Free cholesterol to total lipids ratio in medium LDL	FALSE	NA	NA	NA
INTERVAL	Nightingale	14	ENSG00000211934	IGHV1-2	sldlfc_	Free cholesterol to total lipids ratio in small LDL	FALSE	NA	NA	NA
INTERVAL	Nightingale	14	ENSG00000211934	IGHV1-2	sldlpl_	Phospholipids to total lipids ratio in small LDL	FALSE	NA	NA	NA
INTERVAL	Nightingale	14	ENSG00000211934	IGHV1-2	sldltg	Triglycerides in small LDL	FALSE	NA	NA	NA
INTERVAL	Nightingale	14	ENSG00000211934	IGHV1-2	xsvldlce_	Cholesteryl esters to total lipids ratio in very small VLDL	FALSE	NA	NA	NA
INTERVAL	Nightingale	14	ENSG00000211935	IGHV1-3	ldld	Average diameter for LDL particles	FALSE	NA	NA	NA
INTERVAL	Nightingale	14	ENSG00000211935	IGHV1-3	mldlfc_	Free cholesterol to total lipids ratio in medium LDL	FALSE	NA	NA	NA
INTERVAL	Nightingale	14	ENSG00000211935	IGHV1-3	sldlfc_	Free cholesterol to total lipids ratio in small LDL	FALSE	NA	NA	NA
INTERVAL	Nightingale	14	ENSG00000211935	IGHV1-3	sldlpl_	Phospholipids to total lipids ratio in small LDL	FALSE	NA	NA	NA
INTERVAL	Nightingale	14	ENSG00000211935	IGHV1-3	sldltg	Triglycerides in small LDL	FALSE	NA	NA	NA
INTERVAL	Nightingale	14	ENSG00000211935	IGHV1-3	xsvldlce_	Cholesteryl esters to total lipids ratio in very small VLDL	FALSE	NA	NA	NA
INTERVAL	Nightingale	14	ENSG00000211937	IGHV2-5	ldld	Average diameter for LDL particles	FALSE	NA	NA	NA
INTERVAL	Nightingale	14	ENSG00000211937	IGHV2-5	mldlfc_	Free cholesterol to total lipids ratio in medium LDL	FALSE	NA	NA	NA
INTERVAL	Nightingale	14	ENSG00000211937	IGHV2-5	sldlfc_	Free cholesterol to total lipids ratio in small LDL	FALSE	NA	NA	NA
INTERVAL	Nightingale	14	ENSG00000211937	IGHV2-5	sldlpl_	Phospholipids to total lipids ratio in small LDL	FALSE	NA	NA	NA
INTERVAL	Nightingale	14	ENSG00000211937	IGHV2-5	sldltg	Triglycerides in small LDL	FALSE	NA	NA	NA
INTERVAL	Nightingale	14	ENSG00000211937	IGHV2-5	xsvldlce_	Cholesteryl esters to total lipids ratio in very small VLDL	FALSE	NA	NA	NA
INTERVAL	Nightingale	14	ENSG00000211938	IGHV3-7	ldld	Average diameter for LDL particles	FALSE	NA	NA	NA
INTERVAL	Nightingale	14	ENSG00000211938	IGHV3-7	mldlfc_	Free cholesterol to total lipids ratio in medium LDL	FALSE	NA	NA	NA
INTERVAL	Nightingale	14	ENSG00000211938	IGHV3-7	sldlfc_	Free cholesterol to total lipids ratio in small LDL	FALSE	NA	NA	NA
INTERVAL	Nightingale	14	ENSG00000211938	IGHV3-7	sldlpl_	Phospholipids to total lipids ratio in small LDL	FALSE	NA	NA	NA
INTERVAL	Nightingale	14	ENSG00000211938	IGHV3-7	sldltg	Triglycerides in small LDL	FALSE	NA	NA	NA
INTERVAL	Nightingale	14	ENSG00000211938	IGHV3-7	xsvldlce_	Cholesteryl esters to total lipids ratio in very small VLDL	FALSE	NA	NA	NA
INTERVAL	Nightingale	14	ENSG00000211941	IGHV3-11	ldld	Average diameter for LDL particles	FALSE	NA	NA	NA
INTERVAL	Nightingale	14	ENSG00000211941	IGHV3-11	mldlfc_	Free cholesterol to total lipids ratio in medium LDL	FALSE	NA	NA	NA
INTERVAL	Nightingale	14	ENSG00000211941	IGHV3-11	sldlfc_	Free cholesterol to total lipids ratio in small LDL	FALSE	NA	NA	NA
INTERVAL	Nightingale	14	ENSG00000211941	IGHV3-11	sldlpl_	Phospholipids to total lipids ratio in small LDL	FALSE	NA	NA	NA
INTERVAL	Nightingale	14	ENSG00000211941	IGHV3-11	sldltg	Triglycerides in small LDL	FALSE	NA	NA	NA
INTERVAL	Nightingale	14	ENSG00000211941	IGHV3-11	xsvldlce_	Cholesteryl esters to total lipids ratio in very small VLDL	FALSE	NA	NA	NA
INTERVAL	Nightingale	14	ENSG00000211942	IGHV3-13	ldld	Average diameter for LDL particles	FALSE	NA	NA	NA
INTERVAL	Nightingale	14	ENSG00000211942	IGHV3-13	mldlfc_	Free cholesterol to total lipids ratio in medium LDL	FALSE	NA	NA	NA
INTERVAL	Nightingale	14	ENSG00000211942	IGHV3-13	sldlfc_	Free cholesterol to total lipids ratio in small LDL	FALSE	NA	NA	NA
INTERVAL	Nightingale	14	ENSG00000211942	IGHV3-13	sldlpl_	Phospholipids to total lipids ratio in small LDL	FALSE	NA	NA	NA
INTERVAL	Nightingale	14	ENSG00000211942	IGHV3-13	sldltg	Triglycerides in small LDL	FALSE	NA	NA	NA
INTERVAL	Nightingale	14	ENSG00000211942	IGHV3-13	xsvldlce_	Cholesteryl esters to total lipids ratio in very small VLDL	FALSE	NA	NA	NA
INTERVAL	Nightingale	14	ENSG00000211943	IGHV3-15	ldld	Average diameter for LDL particles	FALSE	NA	NA	NA
INTERVAL	Nightingale	14	ENSG00000211943	IGHV3-15	mldlfc_	Free cholesterol to total lipids ratio in medium LDL	FALSE	NA	NA	NA
INTERVAL	Nightingale	14	ENSG00000211943	IGHV3-15	sldlfc_	Free cholesterol to total lipids ratio in small LDL	FALSE	NA	NA	NA
INTERVAL	Nightingale	14	ENSG00000211943	IGHV3-15	sldlpl_	Phospholipids to total lipids ratio in small LDL	FALSE	NA	NA	NA
INTERVAL	Nightingale	14	ENSG00000211943	IGHV3-15	sldltg	Triglycerides in small LDL	FALSE	NA	NA	NA
INTERVAL	Nightingale	14	ENSG00000211943	IGHV3-15	xsvldlce_	Cholesteryl esters to total lipids ratio in very small VLDL	FALSE	NA	NA	NA
INTERVAL	Nightingale	14	ENSG00000211945	IGHV1-18	ldld	Average diameter for LDL particles	FALSE	NA	NA	NA
INTERVAL	Nightingale	14	ENSG00000211945	IGHV1-18	mldlfc_	Free cholesterol to total lipids ratio in medium LDL	FALSE	NA	NA	NA
INTERVAL	Nightingale	14	ENSG00000211945	IGHV1-18	sldlfc_	Free cholesterol to total lipids ratio in small LDL	FALSE	NA	NA	NA
INTERVAL	Nightingale	14	ENSG00000211945	IGHV1-18	sldlpl_	Phospholipids to total lipids ratio in small LDL	FALSE	NA	NA	NA
INTERVAL	Nightingale	14	ENSG00000211945	IGHV1-18	sldltg	Triglycerides in small LDL	FALSE	NA	NA	NA
INTERVAL	Nightingale	14	ENSG00000211945	IGHV1-18	xsvldlce_	Cholesteryl esters to total lipids ratio in very small VLDL	FALSE	NA	NA	NA
INTERVAL	Nightingale	14	ENSG00000211946	IGHV3-20	ldld	Average diameter for LDL particles	FALSE	NA	NA	NA
INTERVAL	Nightingale	14	ENSG00000211946	IGHV3-20	mldlfc_	Free cholesterol to total lipids ratio in medium LDL	FALSE	NA	NA	NA
INTERVAL	Nightingale	14	ENSG00000211946	IGHV3-20	sldlfc_	Free cholesterol to total lipids ratio in small LDL	FALSE	NA	NA	NA
INTERVAL	Nightingale	14	ENSG00000211946	IGHV3-20	sldlpl_	Phospholipids to total lipids ratio in small LDL	FALSE	NA	NA	NA
INTERVAL	Nightingale	14	ENSG00000211946	IGHV3-20	sldltg	Triglycerides in small LDL	FALSE	NA	NA	NA
INTERVAL	Nightingale	14	ENSG00000211946	IGHV3-20	xsvldlce_	Cholesteryl esters to total lipids ratio in very small VLDL	FALSE	NA	NA	NA
INTERVAL	Nightingale	14	ENSG00000211947	IGHV3-21	ldld	Average diameter for LDL particles	FALSE	NA	NA	NA
INTERVAL	Nightingale	14	ENSG00000211947	IGHV3-21	mldlfc_	Free cholesterol to total lipids ratio in medium LDL	FALSE	NA	NA	NA
INTERVAL	Nightingale	14	ENSG00000211947	IGHV3-21	sldlfc_	Free cholesterol to total lipids ratio in small LDL	FALSE	NA	NA	NA
INTERVAL	Nightingale	14	ENSG00000211947	IGHV3-21	sldlpl_	Phospholipids to total lipids ratio in small LDL	FALSE	NA	NA	NA
INTERVAL	Nightingale	14	ENSG00000211947	IGHV3-21	sldltg	Triglycerides in small LDL	FALSE	NA	NA	NA
INTERVAL	Nightingale	14	ENSG00000211947	IGHV3-21	xsvldlce_	Cholesteryl esters to total lipids ratio in very small VLDL	FALSE	NA	NA	NA
INTERVAL	Nightingale	14	ENSG00000211949	IGHV3-23	ldld	Average diameter for LDL particles	FALSE	NA	NA	NA
INTERVAL	Nightingale	14	ENSG00000211949	IGHV3-23	mldlfc_	Free cholesterol to total lipids ratio in medium LDL	FALSE	NA	NA	NA
INTERVAL	Nightingale	14	ENSG00000211949	IGHV3-23	sldlfc_	Free cholesterol to total lipids ratio in small LDL	FALSE	NA	NA	NA
INTERVAL	Nightingale	14	ENSG00000211949	IGHV3-23	sldlpl_	Phospholipids to total lipids ratio in small LDL	FALSE	NA	NA	NA
INTERVAL	Nightingale	14	ENSG00000211949	IGHV3-23	sldltg	Triglycerides in small LDL	FALSE	NA	NA	NA
INTERVAL	Nightingale	14	ENSG00000211949	IGHV3-23	xsvldlce_	Cholesteryl esters to total lipids ratio in very small VLDL	FALSE	NA	NA	NA
INTERVAL	Nightingale	14	ENSG00000211950	IGHV1-24	ldld	Average diameter for LDL particles	FALSE	NA	NA	NA
INTERVAL	Nightingale	14	ENSG00000211950	IGHV1-24	mldlfc_	Free cholesterol to total lipids ratio in medium LDL	FALSE	NA	NA	NA
INTERVAL	Nightingale	14	ENSG00000211950	IGHV1-24	sldlfc_	Free cholesterol to total lipids ratio in small LDL	FALSE	NA	NA	NA
INTERVAL	Nightingale	14	ENSG00000211950	IGHV1-24	sldlpl_	Phospholipids to total lipids ratio in small LDL	FALSE	NA	NA	NA
INTERVAL	Nightingale	14	ENSG00000211950	IGHV1-24	sldltg	Triglycerides in small LDL	FALSE	NA	NA	NA
INTERVAL	Nightingale	14	ENSG00000211950	IGHV1-24	xsvldlce_	Cholesteryl esters to total lipids ratio in very small VLDL	FALSE	NA	NA	NA
INTERVAL	Nightingale	14	ENSG00000211951	IGHV2-26	ldld	Average diameter for LDL particles	FALSE	NA	NA	NA
INTERVAL	Nightingale	14	ENSG00000211951	IGHV2-26	mldlfc_	Free cholesterol to total lipids ratio in medium LDL	FALSE	NA	NA	NA
INTERVAL	Nightingale	14	ENSG00000211951	IGHV2-26	sldlfc_	Free cholesterol to total lipids ratio in small LDL	FALSE	NA	NA	NA
INTERVAL	Nightingale	14	ENSG00000211951	IGHV2-26	sldlpl_	Phospholipids to total lipids ratio in small LDL	FALSE	NA	NA	NA
INTERVAL	Nightingale	14	ENSG00000211951	IGHV2-26	sldltg	Triglycerides in small LDL	FALSE	NA	NA	NA
INTERVAL	Nightingale	14	ENSG00000211951	IGHV2-26	xsvldlce_	Cholesteryl esters to total lipids ratio in very small VLDL	FALSE	NA	NA	NA
INTERVAL	Nightingale	14	ENSG00000211952	IGHV4-28	ldld	Average diameter for LDL particles	FALSE	NA	NA	NA
INTERVAL	Nightingale	14	ENSG00000211952	IGHV4-28	mldlfc_	Free cholesterol to total lipids ratio in medium LDL	FALSE	NA	NA	NA
INTERVAL	Nightingale	14	ENSG00000211952	IGHV4-28	sldlfc_	Free cholesterol to total lipids ratio in small LDL	FALSE	NA	NA	NA
INTERVAL	Nightingale	14	ENSG00000211952	IGHV4-28	sldlpl_	Phospholipids to total lipids ratio in small LDL	FALSE	NA	NA	NA
INTERVAL	Nightingale	14	ENSG00000211952	IGHV4-28	sldltg	Triglycerides in small LDL	FALSE	NA	NA	NA
INTERVAL	Nightingale	14	ENSG00000211952	IGHV4-28	xsvldlce_	Cholesteryl esters to total lipids ratio in very small VLDL	FALSE	NA	NA	NA
INTERVAL	Nightingale	14	ENSG00000211955	IGHV3-33	ldld	Average diameter for LDL particles	FALSE	NA	NA	NA
INTERVAL	Nightingale	14	ENSG00000211955	IGHV3-33	mldlfc_	Free cholesterol to total lipids ratio in medium LDL	FALSE	NA	NA	NA
INTERVAL	Nightingale	14	ENSG00000211955	IGHV3-33	sldlfc_	Free cholesterol to total lipids ratio in small LDL	FALSE	NA	NA	NA
INTERVAL	Nightingale	14	ENSG00000211955	IGHV3-33	sldlpl_	Phospholipids to total lipids ratio in small LDL	FALSE	NA	NA	NA
INTERVAL	Nightingale	14	ENSG00000211955	IGHV3-33	sldltg	Triglycerides in small LDL	FALSE	NA	NA	NA
INTERVAL	Nightingale	14	ENSG00000211955	IGHV3-33	xsvldlce_	Cholesteryl esters to total lipids ratio in very small VLDL	FALSE	NA	NA	NA
INTERVAL	Nightingale	14	ENSG00000211956	IGHV4-34	ldld	Average diameter for LDL particles	FALSE	NA	NA	NA
INTERVAL	Nightingale	14	ENSG00000211956	IGHV4-34	mldlfc_	Free cholesterol to total lipids ratio in medium LDL	FALSE	NA	NA	NA
INTERVAL	Nightingale	14	ENSG00000211956	IGHV4-34	sldlfc_	Free cholesterol to total lipids ratio in small LDL	FALSE	NA	NA	NA
INTERVAL	Nightingale	14	ENSG00000211956	IGHV4-34	sldlpl_	Phospholipids to total lipids ratio in small LDL	FALSE	NA	NA	NA
INTERVAL	Nightingale	14	ENSG00000211956	IGHV4-34	sldltg	Triglycerides in small LDL	FALSE	NA	NA	NA
INTERVAL	Nightingale	14	ENSG00000211956	IGHV4-34	xsvldlce_	Cholesteryl esters to total lipids ratio in very small VLDL	FALSE	NA	NA	NA
INTERVAL	Nightingale	14	ENSG00000211959	IGHV4-39	ldld	Average diameter for LDL particles	FALSE	NA	NA	NA
INTERVAL	Nightingale	14	ENSG00000211959	IGHV4-39	mldlfc_	Free cholesterol to total lipids ratio in medium LDL	FALSE	NA	NA	NA
INTERVAL	Nightingale	14	ENSG00000211959	IGHV4-39	sldlfc_	Free cholesterol to total lipids ratio in small LDL	FALSE	NA	NA	NA
INTERVAL	Nightingale	14	ENSG00000211959	IGHV4-39	sldlpl_	Phospholipids to total lipids ratio in small LDL	FALSE	NA	NA	NA
INTERVAL	Nightingale	14	ENSG00000211959	IGHV4-39	sldltg	Triglycerides in small LDL	FALSE	NA	NA	NA
INTERVAL	Nightingale	14	ENSG00000211959	IGHV4-39	xsvldlce_	Cholesteryl esters to total lipids ratio in very small VLDL	FALSE	NA	NA	NA
INTERVAL	Nightingale	14	ENSG00000211962	IGHV1-46	ldld	Average diameter for LDL particles	FALSE	NA	NA	NA
INTERVAL	Nightingale	14	ENSG00000211962	IGHV1-46	mldlfc_	Free cholesterol to total lipids ratio in medium LDL	FALSE	NA	NA	NA
INTERVAL	Nightingale	14	ENSG00000211962	IGHV1-46	sldlfc_	Free cholesterol to total lipids ratio in small LDL	FALSE	NA	NA	NA
INTERVAL	Nightingale	14	ENSG00000211962	IGHV1-46	sldlpl_	Phospholipids to total lipids ratio in small LDL	FALSE	NA	NA	NA
INTERVAL	Nightingale	14	ENSG00000211962	IGHV1-46	sldltg	Triglycerides in small LDL	FALSE	NA	NA	NA
INTERVAL	Nightingale	14	ENSG00000211962	IGHV1-46	xsvldlce_	Cholesteryl esters to total lipids ratio in very small VLDL	FALSE	NA	NA	NA
INTERVAL	Nightingale	14	ENSG00000211964	IGHV3-48	ldld	Average diameter for LDL particles	FALSE	NA	NA	NA
INTERVAL	Nightingale	14	ENSG00000211964	IGHV3-48	mldlfc_	Free cholesterol to total lipids ratio in medium LDL	FALSE	NA	NA	NA
INTERVAL	Nightingale	14	ENSG00000211964	IGHV3-48	sldlfc_	Free cholesterol to total lipids ratio in small LDL	FALSE	NA	NA	NA
INTERVAL	Nightingale	14	ENSG00000211964	IGHV3-48	sldlpl_	Phospholipids to total lipids ratio in small LDL	FALSE	NA	NA	NA
INTERVAL	Nightingale	14	ENSG00000211964	IGHV3-48	sldltg	Triglycerides in small LDL	FALSE	NA	NA	NA
INTERVAL	Nightingale	14	ENSG00000211964	IGHV3-48	xsvldlce_	Cholesteryl esters to total lipids ratio in very small VLDL	FALSE	NA	NA	NA
INTERVAL	Nightingale	14	ENSG00000211965	IGHV3-49	ldld	Average diameter for LDL particles	FALSE	NA	NA	NA
INTERVAL	Nightingale	14	ENSG00000211965	IGHV3-49	mldlfc_	Free cholesterol to total lipids ratio in medium LDL	FALSE	NA	NA	NA
INTERVAL	Nightingale	14	ENSG00000211965	IGHV3-49	sldlfc_	Free cholesterol to total lipids ratio in small LDL	FALSE	NA	NA	NA
INTERVAL	Nightingale	14	ENSG00000211965	IGHV3-49	sldlpl_	Phospholipids to total lipids ratio in small LDL	FALSE	NA	NA	NA
INTERVAL	Nightingale	14	ENSG00000211965	IGHV3-49	sldltg	Triglycerides in small LDL	FALSE	NA	NA	NA
INTERVAL	Nightingale	14	ENSG00000211965	IGHV3-49	xsvldlce_	Cholesteryl esters to total lipids ratio in very small VLDL	FALSE	NA	NA	NA
INTERVAL	Nightingale	14	ENSG00000211966	IGHV5-51	ldld	Average diameter for LDL particles	FALSE	NA	NA	NA
INTERVAL	Nightingale	14	ENSG00000211966	IGHV5-51	mldlfc_	Free cholesterol to total lipids ratio in medium LDL	FALSE	NA	NA	NA
INTERVAL	Nightingale	14	ENSG00000211966	IGHV5-51	sldlfc_	Free cholesterol to total lipids ratio in small LDL	FALSE	NA	NA	NA
INTERVAL	Nightingale	14	ENSG00000211966	IGHV5-51	sldlpl_	Phospholipids to total lipids ratio in small LDL	FALSE	NA	NA	NA
INTERVAL	Nightingale	14	ENSG00000211966	IGHV5-51	sldltg	Triglycerides in small LDL	FALSE	NA	NA	NA
INTERVAL	Nightingale	14	ENSG00000211966	IGHV5-51	xsvldlce_	Cholesteryl esters to total lipids ratio in very small VLDL	FALSE	NA	NA	NA
INTERVAL	Nightingale	14	ENSG00000211967	IGHV3-53	ldld	Average diameter for LDL particles	FALSE	NA	NA	NA
INTERVAL	Nightingale	14	ENSG00000211967	IGHV3-53	mldlfc_	Free cholesterol to total lipids ratio in medium LDL	FALSE	NA	NA	NA
INTERVAL	Nightingale	14	ENSG00000211967	IGHV3-53	sldlfc_	Free cholesterol to total lipids ratio in small LDL	FALSE	NA	NA	NA
INTERVAL	Nightingale	14	ENSG00000211967	IGHV3-53	sldlpl_	Phospholipids to total lipids ratio in small LDL	FALSE	NA	NA	NA
INTERVAL	Nightingale	14	ENSG00000211967	IGHV3-53	sldltg	Triglycerides in small LDL	FALSE	NA	NA	NA
INTERVAL	Nightingale	14	ENSG00000211967	IGHV3-53	xsvldlce_	Cholesteryl esters to total lipids ratio in very small VLDL	FALSE	NA	NA	NA
INTERVAL	Nightingale	14	ENSG00000211968	IGHV1-58	ldld	Average diameter for LDL particles	FALSE	NA	NA	NA
INTERVAL	Nightingale	14	ENSG00000211968	IGHV1-58	mldlfc_	Free cholesterol to total lipids ratio in medium LDL	FALSE	NA	NA	NA
INTERVAL	Nightingale	14	ENSG00000211968	IGHV1-58	sldlfc_	Free cholesterol to total lipids ratio in small LDL	FALSE	NA	NA	NA
INTERVAL	Nightingale	14	ENSG00000211968	IGHV1-58	sldlpl_	Phospholipids to total lipids ratio in small LDL	FALSE	NA	NA	NA
INTERVAL	Nightingale	14	ENSG00000211968	IGHV1-58	sldltg	Triglycerides in small LDL	FALSE	NA	NA	NA
INTERVAL	Nightingale	14	ENSG00000211968	IGHV1-58	xsvldlce_	Cholesteryl esters to total lipids ratio in very small VLDL	FALSE	NA	NA	NA
INTERVAL	Nightingale	14	ENSG00000211970	IGHV4-61	ldld	Average diameter for LDL particles	FALSE	NA	NA	NA
INTERVAL	Nightingale	14	ENSG00000211970	IGHV4-61	mldlfc_	Free cholesterol to total lipids ratio in medium LDL	FALSE	NA	NA	NA
INTERVAL	Nightingale	14	ENSG00000211970	IGHV4-61	sldlfc_	Free cholesterol to total lipids ratio in small LDL	FALSE	NA	NA	NA
INTERVAL	Nightingale	14	ENSG00000211970	IGHV4-61	sldlpl_	Phospholipids to total lipids ratio in small LDL	FALSE	NA	NA	NA
INTERVAL	Nightingale	14	ENSG00000211970	IGHV4-61	sldltg	Triglycerides in small LDL	FALSE	NA	NA	NA
INTERVAL	Nightingale	14	ENSG00000211970	IGHV4-61	xsvldlce_	Cholesteryl esters to total lipids ratio in very small VLDL	FALSE	NA	NA	NA
INTERVAL	Nightingale	14	ENSG00000211972	IGHV3-66	ldld	Average diameter for LDL particles	FALSE	NA	NA	NA
INTERVAL	Nightingale	14	ENSG00000211972	IGHV3-66	mldlfc_	Free cholesterol to total lipids ratio in medium LDL	FALSE	NA	NA	NA
INTERVAL	Nightingale	14	ENSG00000211972	IGHV3-66	sldlfc_	Free cholesterol to total lipids ratio in small LDL	FALSE	NA	NA	NA
INTERVAL	Nightingale	14	ENSG00000211972	IGHV3-66	sldlpl_	Phospholipids to total lipids ratio in small LDL	FALSE	NA	NA	NA
INTERVAL	Nightingale	14	ENSG00000211972	IGHV3-66	sldltg	Triglycerides in small LDL	FALSE	NA	NA	NA
INTERVAL	Nightingale	14	ENSG00000211972	IGHV3-66	xsvldlce_	Cholesteryl esters to total lipids ratio in very small VLDL	FALSE	NA	NA	NA
INTERVAL	Nightingale	14	ENSG00000211973	IGHV1-69	ldld	Average diameter for LDL particles	FALSE	NA	NA	NA
INTERVAL	Nightingale	14	ENSG00000211973	IGHV1-69	mldlfc_	Free cholesterol to total lipids ratio in medium LDL	FALSE	NA	NA	NA
INTERVAL	Nightingale	14	ENSG00000211973	IGHV1-69	sldlfc_	Free cholesterol to total lipids ratio in small LDL	FALSE	NA	NA	NA
INTERVAL	Nightingale	14	ENSG00000211973	IGHV1-69	sldlpl_	Phospholipids to total lipids ratio in small LDL	FALSE	NA	NA	NA
INTERVAL	Nightingale	14	ENSG00000211973	IGHV1-69	sldltg	Triglycerides in small LDL	FALSE	NA	NA	NA
INTERVAL	Nightingale	14	ENSG00000211973	IGHV1-69	xsvldlce_	Cholesteryl esters to total lipids ratio in very small VLDL	FALSE	NA	NA	NA
INTERVAL	Nightingale	14	ENSG00000211974	IGHV2-70D	ldld	Average diameter for LDL particles	FALSE	NA	NA	NA
INTERVAL	Nightingale	14	ENSG00000211974	IGHV2-70D	mldlfc_	Free cholesterol to total lipids ratio in medium LDL	FALSE	NA	NA	NA
INTERVAL	Nightingale	14	ENSG00000211974	IGHV2-70D	sldlfc_	Free cholesterol to total lipids ratio in small LDL	FALSE	NA	NA	NA
INTERVAL	Nightingale	14	ENSG00000211974	IGHV2-70D	sldlpl_	Phospholipids to total lipids ratio in small LDL	FALSE	NA	NA	NA
INTERVAL	Nightingale	14	ENSG00000211974	IGHV2-70D	sldltg	Triglycerides in small LDL	FALSE	NA	NA	NA
INTERVAL	Nightingale	14	ENSG00000211974	IGHV2-70D	xsvldlce_	Cholesteryl esters to total lipids ratio in very small VLDL	FALSE	NA	NA	NA
INTERVAL	Nightingale	14	ENSG00000213145	CRIP1	ldld	Average diameter for LDL particles	FALSE	FALSE	NA	NA
INTERVAL	Nightingale	14	ENSG00000213145	CRIP1	mldlfc_	Free cholesterol to total lipids ratio in medium LDL	FALSE	FALSE	NA	NA
INTERVAL	Nightingale	14	ENSG00000213145	CRIP1	sldlfc_	Free cholesterol to total lipids ratio in small LDL	FALSE	FALSE	NA	NA
INTERVAL	Nightingale	14	ENSG00000213145	CRIP1	sldlpl_	Phospholipids to total lipids ratio in small LDL	FALSE	FALSE	NA	NA
INTERVAL	Nightingale	14	ENSG00000213145	CRIP1	sldltg	Triglycerides in small LDL	FALSE	FALSE	NA	NA
INTERVAL	Nightingale	14	ENSG00000213145	CRIP1	xsvldlce_	Cholesteryl esters to total lipids ratio in very small VLDL	FALSE	FALSE	NA	NA
INTERVAL	Nightingale	14	ENSG00000223648	IGHV3-64	ldld	Average diameter for LDL particles	FALSE	NA	NA	NA
INTERVAL	Nightingale	14	ENSG00000223648	IGHV3-64	mldlfc_	Free cholesterol to total lipids ratio in medium LDL	FALSE	NA	NA	NA
INTERVAL	Nightingale	14	ENSG00000223648	IGHV3-64	sldlfc_	Free cholesterol to total lipids ratio in small LDL	FALSE	NA	NA	NA
INTERVAL	Nightingale	14	ENSG00000223648	IGHV3-64	sldlpl_	Phospholipids to total lipids ratio in small LDL	FALSE	NA	NA	NA
INTERVAL	Nightingale	14	ENSG00000223648	IGHV3-64	sldltg	Triglycerides in small LDL	FALSE	NA	NA	NA
INTERVAL	Nightingale	14	ENSG00000223648	IGHV3-64	xsvldlce_	Cholesteryl esters to total lipids ratio in very small VLDL	FALSE	NA	NA	NA
INTERVAL	Nightingale	14	ENSG00000224373	IGHV4-59	ldld	Average diameter for LDL particles	FALSE	NA	NA	NA
INTERVAL	Nightingale	14	ENSG00000224373	IGHV4-59	mldlfc_	Free cholesterol to total lipids ratio in medium LDL	FALSE	NA	NA	NA
INTERVAL	Nightingale	14	ENSG00000224373	IGHV4-59	sldlfc_	Free cholesterol to total lipids ratio in small LDL	FALSE	NA	NA	NA
INTERVAL	Nightingale	14	ENSG00000224373	IGHV4-59	sldlpl_	Phospholipids to total lipids ratio in small LDL	FALSE	NA	NA	NA
INTERVAL	Nightingale	14	ENSG00000224373	IGHV4-59	sldltg	Triglycerides in small LDL	FALSE	NA	NA	NA
INTERVAL	Nightingale	14	ENSG00000224373	IGHV4-59	xsvldlce_	Cholesteryl esters to total lipids ratio in very small VLDL	FALSE	NA	NA	NA
INTERVAL	Nightingale	14	ENSG00000226777	FAM30A	ldld	Average diameter for LDL particles	FALSE	FALSE	NA	NA
INTERVAL	Nightingale	14	ENSG00000226777	FAM30A	mldlfc_	Free cholesterol to total lipids ratio in medium LDL	FALSE	FALSE	NA	NA
INTERVAL	Nightingale	14	ENSG00000226777	FAM30A	sldlfc_	Free cholesterol to total lipids ratio in small LDL	FALSE	FALSE	NA	NA
INTERVAL	Nightingale	14	ENSG00000226777	FAM30A	sldlpl_	Phospholipids to total lipids ratio in small LDL	FALSE	FALSE	NA	NA
INTERVAL	Nightingale	14	ENSG00000226777	FAM30A	sldltg	Triglycerides in small LDL	FALSE	FALSE	NA	NA
INTERVAL	Nightingale	14	ENSG00000226777	FAM30A	xsvldlce_	Cholesteryl esters to total lipids ratio in very small VLDL	FALSE	FALSE	NA	NA
INTERVAL	Nightingale	14	ENSG00000231475	IGHV4-31	ldld	Average diameter for LDL particles	FALSE	NA	NA	NA
INTERVAL	Nightingale	14	ENSG00000231475	IGHV4-31	mldlfc_	Free cholesterol to total lipids ratio in medium LDL	FALSE	NA	NA	NA
INTERVAL	Nightingale	14	ENSG00000231475	IGHV4-31	sldlfc_	Free cholesterol to total lipids ratio in small LDL	FALSE	NA	NA	NA
INTERVAL	Nightingale	14	ENSG00000231475	IGHV4-31	sldlpl_	Phospholipids to total lipids ratio in small LDL	FALSE	NA	NA	NA
INTERVAL	Nightingale	14	ENSG00000231475	IGHV4-31	sldltg	Triglycerides in small LDL	FALSE	NA	NA	NA
INTERVAL	Nightingale	14	ENSG00000231475	IGHV4-31	xsvldlce_	Cholesteryl esters to total lipids ratio in very small VLDL	FALSE	NA	NA	NA
INTERVAL	Nightingale	14	ENSG00000232216	IGHV3-43	ldld	Average diameter for LDL particles	FALSE	NA	NA	NA
INTERVAL	Nightingale	14	ENSG00000232216	IGHV3-43	mldlfc_	Free cholesterol to total lipids ratio in medium LDL	FALSE	NA	NA	NA
INTERVAL	Nightingale	14	ENSG00000232216	IGHV3-43	sldlfc_	Free cholesterol to total lipids ratio in small LDL	FALSE	NA	NA	NA
INTERVAL	Nightingale	14	ENSG00000232216	IGHV3-43	sldlpl_	Phospholipids to total lipids ratio in small LDL	FALSE	NA	NA	NA
INTERVAL	Nightingale	14	ENSG00000232216	IGHV3-43	sldltg	Triglycerides in small LDL	FALSE	NA	NA	NA
INTERVAL	Nightingale	14	ENSG00000232216	IGHV3-43	xsvldlce_	Cholesteryl esters to total lipids ratio in very small VLDL	FALSE	NA	NA	NA
INTERVAL	Nightingale	14	ENSG00000235706	DICER1-AS1	gp	Glycoprotein acetyls	FALSE	NA	NA	NA
INTERVAL	Nightingale	14	ENSG00000235706	DICER1-AS1	ldld	Average diameter for LDL particles	FALSE	NA	NA	NA
INTERVAL	Nightingale	14	ENSG00000235706	DICER1-AS1	sldlfc	Free cholesterol in small LDL	FALSE	NA	NA	NA
INTERVAL	Nightingale	14	ENSG00000235706	DICER1-AS1	svldlfc_	Free cholesterol to total lipids ratio in small VLDL	FALSE	NA	NA	NA
INTERVAL	Nightingale	14	ENSG00000235706	DICER1-AS1	xlhdlc_	Cholesterol to total lipids ratio in very large HDL	FALSE	NA	NA	NA
INTERVAL	Nightingale	14	ENSG00000235706	DICER1-AS1	xlhdlce_	Cholesteryl esters to total lipids ratio in very large HDL	FALSE	NA	NA	NA
INTERVAL	Nightingale	14	ENSG00000235706	DICER1-AS1	xlhdlpl_	Phospholipids to total lipids ratio in very large HDL	FALSE	NA	NA	NA
INTERVAL	Nightingale	14	ENSG00000235706	DICER1-AS1	xxlvldlpl_	Phospholipids to total lipids ratio in chylomicrons and extremely large VLDL	FALSE	NA	NA	NA
INTERVAL	Nightingale	14	ENSG00000244620	AC246787.2	ldld	Average diameter for LDL particles	TRUE	NA	NA	NA
INTERVAL	Nightingale	14	ENSG00000244620	AC246787.2	mldlfc_	Free cholesterol to total lipids ratio in medium LDL	TRUE	NA	NA	NA
INTERVAL	Nightingale	14	ENSG00000244620	AC246787.2	sldlfc_	Free cholesterol to total lipids ratio in small LDL	TRUE	NA	NA	NA
INTERVAL	Nightingale	14	ENSG00000244620	AC246787.2	sldlpl_	Phospholipids to total lipids ratio in small LDL	TRUE	NA	NA	NA
INTERVAL	Nightingale	14	ENSG00000244620	AC246787.2	sldltg	Triglycerides in small LDL	TRUE	NA	NA	NA
INTERVAL	Nightingale	14	ENSG00000244620	AC246787.2	xsvldlce_	Cholesteryl esters to total lipids ratio in very small VLDL	TRUE	NA	NA	NA
INTERVAL	Nightingale	14	ENSG00000253364	COPDA1	ldld	Average diameter for LDL particles	FALSE	NA	NA	NA
INTERVAL	Nightingale	14	ENSG00000253364	COPDA1	mldlfc_	Free cholesterol to total lipids ratio in medium LDL	FALSE	NA	NA	NA
INTERVAL	Nightingale	14	ENSG00000253364	COPDA1	sldlfc_	Free cholesterol to total lipids ratio in small LDL	FALSE	NA	NA	NA
INTERVAL	Nightingale	14	ENSG00000253364	COPDA1	sldlpl_	Phospholipids to total lipids ratio in small LDL	FALSE	NA	NA	NA
INTERVAL	Nightingale	14	ENSG00000253364	COPDA1	sldltg	Triglycerides in small LDL	FALSE	NA	NA	NA
INTERVAL	Nightingale	14	ENSG00000253364	COPDA1	xsvldlce_	Cholesteryl esters to total lipids ratio in very small VLDL	FALSE	NA	NA	NA
INTERVAL	Nightingale	14	ENSG00000256357	AL132708.1	gp	Glycoprotein acetyls	FALSE	NA	NA	NA
INTERVAL	Nightingale	14	ENSG00000256357	AL132708.1	ldld	Average diameter for LDL particles	FALSE	NA	NA	NA
INTERVAL	Nightingale	14	ENSG00000256357	AL132708.1	sldlfc	Free cholesterol in small LDL	FALSE	NA	NA	NA
INTERVAL	Nightingale	14	ENSG00000256357	AL132708.1	svldlfc_	Free cholesterol to total lipids ratio in small VLDL	FALSE	NA	NA	NA
INTERVAL	Nightingale	14	ENSG00000256357	AL132708.1	xlhdlc_	Cholesterol to total lipids ratio in very large HDL	FALSE	NA	NA	NA
INTERVAL	Nightingale	14	ENSG00000256357	AL132708.1	xlhdlce_	Cholesteryl esters to total lipids ratio in very large HDL	FALSE	NA	NA	NA
INTERVAL	Nightingale	14	ENSG00000256357	AL132708.1	xlhdlpl_	Phospholipids to total lipids ratio in very large HDL	FALSE	NA	NA	NA
INTERVAL	Nightingale	14	ENSG00000256357	AL132708.1	xxlvldlpl_	Phospholipids to total lipids ratio in chylomicrons and extremely large VLDL	FALSE	NA	NA	NA
INTERVAL	Nightingale	14	ENSG00000257341	AL928654.3	ldld	Average diameter for LDL particles	NA	FALSE	NA	NA
INTERVAL	Nightingale	14	ENSG00000257341	AL928654.3	mldlfc_	Free cholesterol to total lipids ratio in medium LDL	NA	FALSE	NA	NA
INTERVAL	Nightingale	14	ENSG00000257341	AL928654.3	sldlfc_	Free cholesterol to total lipids ratio in small LDL	NA	FALSE	NA	NA
INTERVAL	Nightingale	14	ENSG00000257341	AL928654.3	sldlpl_	Phospholipids to total lipids ratio in small LDL	NA	FALSE	NA	NA
INTERVAL	Nightingale	14	ENSG00000257341	AL928654.3	sldltg	Triglycerides in small LDL	NA	FALSE	NA	NA
INTERVAL	Nightingale	14	ENSG00000257341	AL928654.3	xsvldlce_	Cholesteryl esters to total lipids ratio in very small VLDL	NA	FALSE	NA	NA
INTERVAL	Nightingale	14	ENSG00000257556	LINC02298	ldld	Average diameter for LDL particles	FALSE	NA	NA	NA
INTERVAL	Nightingale	14	ENSG00000257556	LINC02298	mldlfc_	Free cholesterol to total lipids ratio in medium LDL	FALSE	NA	NA	NA
INTERVAL	Nightingale	14	ENSG00000257556	LINC02298	sldlfc_	Free cholesterol to total lipids ratio in small LDL	FALSE	NA	NA	NA
INTERVAL	Nightingale	14	ENSG00000257556	LINC02298	sldlpl_	Phospholipids to total lipids ratio in small LDL	FALSE	NA	NA	NA
INTERVAL	Nightingale	14	ENSG00000257556	LINC02298	sldltg	Triglycerides in small LDL	FALSE	NA	NA	NA
INTERVAL	Nightingale	14	ENSG00000257556	LINC02298	xsvldlce_	Cholesteryl esters to total lipids ratio in very small VLDL	FALSE	NA	NA	NA
INTERVAL	Nightingale	14	ENSG00000258430	AL583722.2	ldld	Average diameter for LDL particles	FALSE	NA	NA	NA
INTERVAL	Nightingale	14	ENSG00000258430	AL583722.2	mldlfc_	Free cholesterol to total lipids ratio in medium LDL	FALSE	NA	NA	NA
INTERVAL	Nightingale	14	ENSG00000258430	AL583722.2	sldlfc_	Free cholesterol to total lipids ratio in small LDL	FALSE	NA	NA	NA
INTERVAL	Nightingale	14	ENSG00000258430	AL583722.2	sldlpl_	Phospholipids to total lipids ratio in small LDL	FALSE	NA	NA	NA
INTERVAL	Nightingale	14	ENSG00000258430	AL583722.2	sldltg	Triglycerides in small LDL	FALSE	NA	NA	NA
INTERVAL	Nightingale	14	ENSG00000258430	AL583722.2	xsvldlce_	Cholesteryl esters to total lipids ratio in very small VLDL	FALSE	NA	NA	NA
INTERVAL	Nightingale	14	ENSG00000258701	LINC00638	ldld	Average diameter for LDL particles	FALSE	NA	NA	NA
INTERVAL	Nightingale	14	ENSG00000258701	LINC00638	mldlfc_	Free cholesterol to total lipids ratio in medium LDL	FALSE	NA	NA	NA
INTERVAL	Nightingale	14	ENSG00000258701	LINC00638	sldlfc_	Free cholesterol to total lipids ratio in small LDL	FALSE	NA	NA	NA
INTERVAL	Nightingale	14	ENSG00000258701	LINC00638	sldlpl_	Phospholipids to total lipids ratio in small LDL	FALSE	NA	NA	NA
INTERVAL	Nightingale	14	ENSG00000258701	LINC00638	sldltg	Triglycerides in small LDL	FALSE	NA	NA	NA
INTERVAL	Nightingale	14	ENSG00000258701	LINC00638	xsvldlce_	Cholesteryl esters to total lipids ratio in very small VLDL	FALSE	NA	NA	NA
INTERVAL	Nightingale	14	ENSG00000258811	AL583810.2	ldld	Average diameter for LDL particles	FALSE	NA	NA	NA
INTERVAL	Nightingale	14	ENSG00000258811	AL583810.2	mldlfc_	Free cholesterol to total lipids ratio in medium LDL	FALSE	NA	NA	NA
INTERVAL	Nightingale	14	ENSG00000258811	AL583810.2	sldlfc_	Free cholesterol to total lipids ratio in small LDL	FALSE	NA	NA	NA
INTERVAL	Nightingale	14	ENSG00000258811	AL583810.2	sldlpl_	Phospholipids to total lipids ratio in small LDL	FALSE	NA	NA	NA
INTERVAL	Nightingale	14	ENSG00000258811	AL583810.2	sldltg	Triglycerides in small LDL	FALSE	NA	NA	NA
INTERVAL	Nightingale	14	ENSG00000258811	AL583810.2	xsvldlce_	Cholesteryl esters to total lipids ratio in very small VLDL	FALSE	NA	NA	NA
INTERVAL	Nightingale	14	ENSG00000258824	AL122035.1	sm	Sphingomyelins	FALSE	NA	NA	NA
INTERVAL	Nightingale	14	ENSG00000265612	MIR4539	ldld	Average diameter for LDL particles	TRUE	NA	NA	NA
INTERVAL	Nightingale	14	ENSG00000265612	MIR4539	mldlfc_	Free cholesterol to total lipids ratio in medium LDL	TRUE	NA	NA	NA
INTERVAL	Nightingale	14	ENSG00000265612	MIR4539	sldlfc_	Free cholesterol to total lipids ratio in small LDL	TRUE	NA	NA	NA
INTERVAL	Nightingale	14	ENSG00000265612	MIR4539	sldlpl_	Phospholipids to total lipids ratio in small LDL	TRUE	NA	NA	NA
INTERVAL	Nightingale	14	ENSG00000265612	MIR4539	sldltg	Triglycerides in small LDL	TRUE	NA	NA	NA
INTERVAL	Nightingale	14	ENSG00000265612	MIR4539	xsvldlce_	Cholesteryl esters to total lipids ratio in very small VLDL	TRUE	NA	NA	NA
INTERVAL	Nightingale	14	ENSG00000270550	IGHV3-30	ldld	Average diameter for LDL particles	FALSE	NA	NA	NA
INTERVAL	Nightingale	14	ENSG00000270550	IGHV3-30	mldlfc_	Free cholesterol to total lipids ratio in medium LDL	FALSE	NA	NA	NA
INTERVAL	Nightingale	14	ENSG00000270550	IGHV3-30	sldlfc_	Free cholesterol to total lipids ratio in small LDL	FALSE	NA	NA	NA
INTERVAL	Nightingale	14	ENSG00000270550	IGHV3-30	sldlpl_	Phospholipids to total lipids ratio in small LDL	FALSE	NA	NA	NA
INTERVAL	Nightingale	14	ENSG00000270550	IGHV3-30	sldltg	Triglycerides in small LDL	FALSE	NA	NA	NA
INTERVAL	Nightingale	14	ENSG00000270550	IGHV3-30	xsvldlce_	Cholesteryl esters to total lipids ratio in very small VLDL	FALSE	NA	NA	NA
INTERVAL	Nightingale	14	ENSG00000270816	LINC00221	ldld	Average diameter for LDL particles	FALSE	NA	NA	NA
INTERVAL	Nightingale	14	ENSG00000270816	LINC00221	mldlfc_	Free cholesterol to total lipids ratio in medium LDL	FALSE	NA	NA	NA
INTERVAL	Nightingale	14	ENSG00000270816	LINC00221	sldlfc_	Free cholesterol to total lipids ratio in small LDL	FALSE	NA	NA	NA
INTERVAL	Nightingale	14	ENSG00000270816	LINC00221	sldlpl_	Phospholipids to total lipids ratio in small LDL	FALSE	NA	NA	NA
INTERVAL	Nightingale	14	ENSG00000270816	LINC00221	sldltg	Triglycerides in small LDL	FALSE	NA	NA	NA
INTERVAL	Nightingale	14	ENSG00000270816	LINC00221	xsvldlce_	Cholesteryl esters to total lipids ratio in very small VLDL	FALSE	NA	NA	NA
INTERVAL	Nightingale	14	ENSG00000272909	AL122035.2	sm	Sphingomyelins	FALSE	NA	NA	NA
INTERVAL	Nightingale	14	ENSG00000276775	IGHV4-4	ldld	Average diameter for LDL particles	FALSE	NA	NA	NA
INTERVAL	Nightingale	14	ENSG00000276775	IGHV4-4	mldlfc_	Free cholesterol to total lipids ratio in medium LDL	FALSE	NA	NA	NA
INTERVAL	Nightingale	14	ENSG00000276775	IGHV4-4	sldlfc_	Free cholesterol to total lipids ratio in small LDL	FALSE	NA	NA	NA
INTERVAL	Nightingale	14	ENSG00000276775	IGHV4-4	sldlpl_	Phospholipids to total lipids ratio in small LDL	FALSE	NA	NA	NA
INTERVAL	Nightingale	14	ENSG00000276775	IGHV4-4	sldltg	Triglycerides in small LDL	FALSE	NA	NA	NA
INTERVAL	Nightingale	14	ENSG00000276775	IGHV4-4	xsvldlce_	Cholesteryl esters to total lipids ratio in very small VLDL	FALSE	NA	NA	NA
INTERVAL	Nightingale	14	ENSG00000277030	MIR8071-2	ldld	Average diameter for LDL particles	FALSE	NA	NA	NA
INTERVAL	Nightingale	14	ENSG00000277030	MIR8071-2	mldlfc_	Free cholesterol to total lipids ratio in medium LDL	FALSE	NA	NA	NA
INTERVAL	Nightingale	14	ENSG00000277030	MIR8071-2	sldlfc_	Free cholesterol to total lipids ratio in small LDL	FALSE	NA	NA	NA
INTERVAL	Nightingale	14	ENSG00000277030	MIR8071-2	sldlpl_	Phospholipids to total lipids ratio in small LDL	FALSE	NA	NA	NA
INTERVAL	Nightingale	14	ENSG00000277030	MIR8071-2	sldltg	Triglycerides in small LDL	FALSE	NA	NA	NA
INTERVAL	Nightingale	14	ENSG00000277030	MIR8071-2	xsvldlce_	Cholesteryl esters to total lipids ratio in very small VLDL	FALSE	NA	NA	NA
INTERVAL	Nightingale	15	ENSG00000067369	TP53BP1	apobapoa1	Ratio of apolipoprotein B to apolipoprotein A1	FALSE	NA	NA	NA
INTERVAL	Nightingale	15	ENSG00000067369	TP53BP1	dag	Diacylglycerol	FALSE	NA	NA	NA
INTERVAL	Nightingale	15	ENSG00000067369	TP53BP1	falen	Estimated description of fatty acid chain length, not actual carbon number	FALSE	NA	NA	NA
INTERVAL	Nightingale	15	ENSG00000067369	TP53BP1	faw6fa	Ratio of omega-6 fatty acids to total fatty acids	FALSE	NA	NA	NA
INTERVAL	Nightingale	15	ENSG00000067369	TP53BP1	hdltg	Triglycerides in HDL	FALSE	NA	NA	NA
INTERVAL	Nightingale	15	ENSG00000067369	TP53BP1	idlfc_	Free cholesterol to total lipids ratio in IDL	FALSE	NA	NA	NA
INTERVAL	Nightingale	15	ENSG00000067369	TP53BP1	idlpl_	Phospholipids to total lipids ratio in IDL	FALSE	NA	NA	NA
INTERVAL	Nightingale	15	ENSG00000067369	TP53BP1	idltg	Triglycerides in IDL	FALSE	NA	NA	NA
INTERVAL	Nightingale	15	ENSG00000067369	TP53BP1	idltg_	Triglycerides to total lipids ratio in IDL	FALSE	NA	NA	NA
INTERVAL	Nightingale	15	ENSG00000067369	TP53BP1	lafa	Ratio of linoleic acid to total fatty acids	FALSE	NA	NA	NA
INTERVAL	Nightingale	15	ENSG00000067369	TP53BP1	ldltg	Triglycerides in LDL	FALSE	NA	NA	NA
INTERVAL	Nightingale	15	ENSG00000067369	TP53BP1	lldlfc_	Free cholesterol to total lipids ratio in large LDL	FALSE	NA	NA	NA
INTERVAL	Nightingale	15	ENSG00000067369	TP53BP1	lldltg	Triglycerides in large LDL	FALSE	NA	NA	NA
INTERVAL	Nightingale	15	ENSG00000067369	TP53BP1	lldltg_	Triglycerides to total lipids ratio in large LDL	FALSE	NA	NA	NA
INTERVAL	Nightingale	15	ENSG00000067369	TP53BP1	lvldlc	Cholesterol in large VLDL	FALSE	NA	NA	NA
INTERVAL	Nightingale	15	ENSG00000067369	TP53BP1	lvldlce	Cholesteryl esters in large VLDL	FALSE	NA	NA	NA
INTERVAL	Nightingale	15	ENSG00000067369	TP53BP1	lvldlfc	Free cholesterol in large VLDL	FALSE	NA	NA	NA
INTERVAL	Nightingale	15	ENSG00000067369	TP53BP1	lvldll	Total lipids in large VLDL	FALSE	NA	NA	NA
INTERVAL	Nightingale	15	ENSG00000067369	TP53BP1	lvldlp	Concentration of large VLDL particles	FALSE	NA	NA	NA
INTERVAL	Nightingale	15	ENSG00000067369	TP53BP1	lvldlpl	Phospholipids in large VLDL	FALSE	NA	NA	NA
INTERVAL	Nightingale	15	ENSG00000067369	TP53BP1	lvldltg	Triglycerides in large VLDL	FALSE	NA	NA	NA
INTERVAL	Nightingale	15	ENSG00000067369	TP53BP1	mhdltg	Triglycerides in medium HDL	FALSE	NA	NA	NA
INTERVAL	Nightingale	15	ENSG00000067369	TP53BP1	mhdltg_	Triglycerides to total lipids ratio in medium HDL	FALSE	NA	NA	NA
INTERVAL	Nightingale	15	ENSG00000067369	TP53BP1	mldltg	Triglycerides in medium LDL	FALSE	NA	NA	NA
INTERVAL	Nightingale	15	ENSG00000067369	TP53BP1	mufa	Monounsaturated fatty acids	FALSE	NA	NA	NA
INTERVAL	Nightingale	15	ENSG00000067369	TP53BP1	mufafa	Ratio of monounsaturated fatty acids to total fatty acids	FALSE	NA	NA	NA
INTERVAL	Nightingale	15	ENSG00000067369	TP53BP1	mvldlc	Cholesterol in medium VLDL	FALSE	NA	NA	NA
INTERVAL	Nightingale	15	ENSG00000067369	TP53BP1	mvldlce	Cholesteryl esters in medium VLDL	FALSE	NA	NA	NA
INTERVAL	Nightingale	15	ENSG00000067369	TP53BP1	mvldlfc	Free cholesterol in medium VLDL	FALSE	NA	NA	NA
INTERVAL	Nightingale	15	ENSG00000067369	TP53BP1	mvldlfc_	Free cholesterol to total lipids ratio in medium VLDL	FALSE	NA	NA	NA
INTERVAL	Nightingale	15	ENSG00000067369	TP53BP1	mvldll	Total lipids in medium VLDL	FALSE	NA	NA	NA
INTERVAL	Nightingale	15	ENSG00000067369	TP53BP1	mvldlp	Concentration of medium VLDL particles	FALSE	NA	NA	NA
INTERVAL	Nightingale	15	ENSG00000067369	TP53BP1	mvldlpl	Phospholipids in medium VLDL	FALSE	NA	NA	NA
INTERVAL	Nightingale	15	ENSG00000067369	TP53BP1	mvldltg	Triglycerides in medium VLDL	FALSE	NA	NA	NA
INTERVAL	Nightingale	15	ENSG00000067369	TP53BP1	pufafa	Ratio of polyunsaturated fatty acids to total fatty acids	FALSE	NA	NA	NA
INTERVAL	Nightingale	15	ENSG00000067369	TP53BP1	serumtg	Total triglycerides	FALSE	NA	NA	NA
INTERVAL	Nightingale	15	ENSG00000067369	TP53BP1	sfa	Saturated fatty acids	FALSE	NA	NA	NA
INTERVAL	Nightingale	15	ENSG00000067369	TP53BP1	shdlc_	Cholesterol to total lipids ratio in small HDL	FALSE	NA	NA	NA
INTERVAL	Nightingale	15	ENSG00000067369	TP53BP1	shdlce_	Cholesteryl esters to total lipids ratio in small HDL	FALSE	NA	NA	NA
INTERVAL	Nightingale	15	ENSG00000067369	TP53BP1	shdltg	Triglycerides in small HDL	FALSE	NA	NA	NA
INTERVAL	Nightingale	15	ENSG00000067369	TP53BP1	shdltg_	Triglycerides to total lipids ratio in small HDL	FALSE	NA	NA	NA
INTERVAL	Nightingale	15	ENSG00000067369	TP53BP1	sldltg	Triglycerides in small LDL	FALSE	NA	NA	NA
INTERVAL	Nightingale	15	ENSG00000067369	TP53BP1	sldltg_	Triglycerides to total lipids ratio in small LDL	FALSE	NA	NA	NA
INTERVAL	Nightingale	15	ENSG00000067369	TP53BP1	svldlfc	Free cholesterol in small VLDL	FALSE	NA	NA	NA
INTERVAL	Nightingale	15	ENSG00000067369	TP53BP1	svldll	Total lipids in small VLDL	FALSE	NA	NA	NA
INTERVAL	Nightingale	15	ENSG00000067369	TP53BP1	svldlp	Concentration of small VLDL particles	FALSE	NA	NA	NA
INTERVAL	Nightingale	15	ENSG00000067369	TP53BP1	svldlpl	Phospholipids in small VLDL	FALSE	NA	NA	NA
INTERVAL	Nightingale	15	ENSG00000067369	TP53BP1	svldltg	Triglycerides in small VLDL	FALSE	NA	NA	NA
INTERVAL	Nightingale	15	ENSG00000067369	TP53BP1	svldltg_	Triglycerides to total lipids ratio in small VLDL	FALSE	NA	NA	NA
INTERVAL	Nightingale	15	ENSG00000067369	TP53BP1	tgpg	Ratio of triglycerides to phosphoglycerides	FALSE	NA	NA	NA
INTERVAL	Nightingale	15	ENSG00000067369	TP53BP1	totfa	Total fatty acids	FALSE	NA	NA	NA
INTERVAL	Nightingale	15	ENSG00000067369	TP53BP1	vldlc	VLDL cholesterol	FALSE	NA	NA	NA
INTERVAL	Nightingale	15	ENSG00000067369	TP53BP1	vldld	Average diameter for VLDL particles	FALSE	NA	NA	NA
INTERVAL	Nightingale	15	ENSG00000067369	TP53BP1	vldltg	Triglycerides in VLDL	FALSE	NA	NA	NA
INTERVAL	Nightingale	15	ENSG00000067369	TP53BP1	xlhdltg_	Triglycerides to total lipids ratio in very large HDL	FALSE	NA	NA	NA
INTERVAL	Nightingale	15	ENSG00000067369	TP53BP1	xlvldlc	Cholesterol in very large VLDL	FALSE	NA	NA	NA
INTERVAL	Nightingale	15	ENSG00000067369	TP53BP1	xlvldlc_	Cholesterol to total lipids ratio in very large VLDL	FALSE	NA	NA	NA
INTERVAL	Nightingale	15	ENSG00000067369	TP53BP1	xlvldlce	Cholesteryl esters in very large VLDL	FALSE	NA	NA	NA
INTERVAL	Nightingale	15	ENSG00000067369	TP53BP1	xlvldlce_	Cholesteryl esters to total lipids ratio in very large VLDL	FALSE	NA	NA	NA
INTERVAL	Nightingale	15	ENSG00000067369	TP53BP1	xlvldlfc	Free cholesterol in very large VLDL	FALSE	NA	NA	NA
INTERVAL	Nightingale	15	ENSG00000067369	TP53BP1	xlvldll	Total lipids in very large VLDL	FALSE	NA	NA	NA
INTERVAL	Nightingale	15	ENSG00000067369	TP53BP1	xlvldlp	Concentration of very large VLDL particles	FALSE	NA	NA	NA
INTERVAL	Nightingale	15	ENSG00000067369	TP53BP1	xlvldlpl	Phospholipids in very large VLDL	FALSE	NA	NA	NA
INTERVAL	Nightingale	15	ENSG00000067369	TP53BP1	xlvldltg	Triglycerides in very large VLDL	FALSE	NA	NA	NA
INTERVAL	Nightingale	15	ENSG00000067369	TP53BP1	xsvldll	Total lipids in very small VLDL	FALSE	NA	NA	NA
INTERVAL	Nightingale	15	ENSG00000067369	TP53BP1	xsvldlp	Concentration of very small VLDL particles	FALSE	NA	NA	NA
INTERVAL	Nightingale	15	ENSG00000067369	TP53BP1	xsvldltg	Triglycerides in very small VLDL	FALSE	NA	NA	NA
INTERVAL	Nightingale	15	ENSG00000067369	TP53BP1	xsvldltg_	Triglycerides to total lipids ratio in very small VLDL	FALSE	NA	NA	NA
INTERVAL	Nightingale	15	ENSG00000067369	TP53BP1	xxlvldlc	Cholesterol in chylomicrons and extremely large VLDL	FALSE	NA	NA	NA
INTERVAL	Nightingale	15	ENSG00000067369	TP53BP1	xxlvldlfc	Free cholesterol in chylomicrons and extremely large VLDL	FALSE	NA	NA	NA
INTERVAL	Nightingale	15	ENSG00000067369	TP53BP1	xxlvldll	Total lipids in chylomicrons and extremely large VLDL	FALSE	NA	NA	NA
INTERVAL	Nightingale	15	ENSG00000067369	TP53BP1	xxlvldlp	Concentration of chylomicrons and extremely large VLDL particles	FALSE	NA	NA	NA
INTERVAL	Nightingale	15	ENSG00000067369	TP53BP1	xxlvldlpl	Phospholipids in chylomicrons and extremely large VLDL	FALSE	NA	NA	NA
INTERVAL	Nightingale	15	ENSG00000067369	TP53BP1	xxlvldlpl_	Phospholipids to total lipids ratio in chylomicrons and extremely large VLDL	FALSE	NA	NA	NA
INTERVAL	Nightingale	15	ENSG00000067369	TP53BP1	xxlvldltg	Triglycerides in chylomicrons and extremely large VLDL	FALSE	NA	NA	NA
INTERVAL	Nightingale	15	ENSG00000092470	WDR76	apobapoa1	Ratio of apolipoprotein B to apolipoprotein A1	FALSE	NA	NA	NA
INTERVAL	Nightingale	15	ENSG00000092470	WDR76	dag	Diacylglycerol	FALSE	NA	NA	NA
INTERVAL	Nightingale	15	ENSG00000092470	WDR76	falen	Estimated description of fatty acid chain length, not actual carbon number	FALSE	NA	NA	NA
INTERVAL	Nightingale	15	ENSG00000092470	WDR76	faw6fa	Ratio of omega-6 fatty acids to total fatty acids	FALSE	NA	NA	NA
INTERVAL	Nightingale	15	ENSG00000092470	WDR76	hdltg	Triglycerides in HDL	FALSE	NA	NA	NA
INTERVAL	Nightingale	15	ENSG00000092470	WDR76	idlfc_	Free cholesterol to total lipids ratio in IDL	FALSE	NA	NA	NA
INTERVAL	Nightingale	15	ENSG00000092470	WDR76	idlpl_	Phospholipids to total lipids ratio in IDL	FALSE	NA	NA	NA
INTERVAL	Nightingale	15	ENSG00000092470	WDR76	idltg	Triglycerides in IDL	FALSE	NA	NA	NA
INTERVAL	Nightingale	15	ENSG00000092470	WDR76	idltg_	Triglycerides to total lipids ratio in IDL	FALSE	NA	NA	NA
INTERVAL	Nightingale	15	ENSG00000092470	WDR76	lafa	Ratio of linoleic acid to total fatty acids	FALSE	NA	NA	NA
INTERVAL	Nightingale	15	ENSG00000092470	WDR76	ldltg	Triglycerides in LDL	FALSE	NA	NA	NA
INTERVAL	Nightingale	15	ENSG00000092470	WDR76	lldlfc_	Free cholesterol to total lipids ratio in large LDL	FALSE	NA	NA	NA
INTERVAL	Nightingale	15	ENSG00000092470	WDR76	lldltg	Triglycerides in large LDL	FALSE	NA	NA	NA
INTERVAL	Nightingale	15	ENSG00000092470	WDR76	lldltg_	Triglycerides to total lipids ratio in large LDL	FALSE	NA	NA	NA
INTERVAL	Nightingale	15	ENSG00000092470	WDR76	lvldlc	Cholesterol in large VLDL	FALSE	NA	NA	NA
INTERVAL	Nightingale	15	ENSG00000092470	WDR76	lvldlce	Cholesteryl esters in large VLDL	FALSE	NA	NA	NA
INTERVAL	Nightingale	15	ENSG00000092470	WDR76	lvldlfc	Free cholesterol in large VLDL	FALSE	NA	NA	NA
INTERVAL	Nightingale	15	ENSG00000092470	WDR76	lvldll	Total lipids in large VLDL	FALSE	NA	NA	NA
INTERVAL	Nightingale	15	ENSG00000092470	WDR76	lvldlp	Concentration of large VLDL particles	FALSE	NA	NA	NA
INTERVAL	Nightingale	15	ENSG00000092470	WDR76	lvldlpl	Phospholipids in large VLDL	FALSE	NA	NA	NA
INTERVAL	Nightingale	15	ENSG00000092470	WDR76	lvldltg	Triglycerides in large VLDL	FALSE	NA	NA	NA
INTERVAL	Nightingale	15	ENSG00000092470	WDR76	mhdltg	Triglycerides in medium HDL	FALSE	NA	NA	NA
INTERVAL	Nightingale	15	ENSG00000092470	WDR76	mhdltg_	Triglycerides to total lipids ratio in medium HDL	FALSE	NA	NA	NA
INTERVAL	Nightingale	15	ENSG00000092470	WDR76	mldltg	Triglycerides in medium LDL	FALSE	NA	NA	NA
INTERVAL	Nightingale	15	ENSG00000092470	WDR76	mufa	Monounsaturated fatty acids	FALSE	NA	NA	NA
INTERVAL	Nightingale	15	ENSG00000092470	WDR76	mufafa	Ratio of monounsaturated fatty acids to total fatty acids	FALSE	NA	NA	NA
INTERVAL	Nightingale	15	ENSG00000092470	WDR76	mvldlc	Cholesterol in medium VLDL	FALSE	NA	NA	NA
INTERVAL	Nightingale	15	ENSG00000092470	WDR76	mvldlce	Cholesteryl esters in medium VLDL	FALSE	NA	NA	NA
INTERVAL	Nightingale	15	ENSG00000092470	WDR76	mvldlfc	Free cholesterol in medium VLDL	FALSE	NA	NA	NA
INTERVAL	Nightingale	15	ENSG00000092470	WDR76	mvldlfc_	Free cholesterol to total lipids ratio in medium VLDL	FALSE	NA	NA	NA
INTERVAL	Nightingale	15	ENSG00000092470	WDR76	mvldll	Total lipids in medium VLDL	FALSE	NA	NA	NA
INTERVAL	Nightingale	15	ENSG00000092470	WDR76	mvldlp	Concentration of medium VLDL particles	FALSE	NA	NA	NA
INTERVAL	Nightingale	15	ENSG00000092470	WDR76	mvldlpl	Phospholipids in medium VLDL	FALSE	NA	NA	NA
INTERVAL	Nightingale	15	ENSG00000092470	WDR76	mvldltg	Triglycerides in medium VLDL	FALSE	NA	NA	NA
INTERVAL	Nightingale	15	ENSG00000092470	WDR76	pufafa	Ratio of polyunsaturated fatty acids to total fatty acids	FALSE	NA	NA	NA
INTERVAL	Nightingale	15	ENSG00000092470	WDR76	serumtg	Total triglycerides	FALSE	NA	NA	NA
INTERVAL	Nightingale	15	ENSG00000092470	WDR76	sfa	Saturated fatty acids	FALSE	NA	NA	NA
INTERVAL	Nightingale	15	ENSG00000092470	WDR76	shdlc_	Cholesterol to total lipids ratio in small HDL	FALSE	NA	NA	NA
INTERVAL	Nightingale	15	ENSG00000092470	WDR76	shdlce_	Cholesteryl esters to total lipids ratio in small HDL	FALSE	NA	NA	NA
INTERVAL	Nightingale	15	ENSG00000092470	WDR76	shdltg	Triglycerides in small HDL	FALSE	NA	NA	NA
INTERVAL	Nightingale	15	ENSG00000092470	WDR76	shdltg_	Triglycerides to total lipids ratio in small HDL	FALSE	NA	NA	NA
INTERVAL	Nightingale	15	ENSG00000092470	WDR76	sldltg	Triglycerides in small LDL	FALSE	NA	NA	NA
INTERVAL	Nightingale	15	ENSG00000092470	WDR76	sldltg_	Triglycerides to total lipids ratio in small LDL	FALSE	NA	NA	NA
INTERVAL	Nightingale	15	ENSG00000092470	WDR76	svldlfc	Free cholesterol in small VLDL	FALSE	NA	NA	NA
INTERVAL	Nightingale	15	ENSG00000092470	WDR76	svldll	Total lipids in small VLDL	FALSE	NA	NA	NA
INTERVAL	Nightingale	15	ENSG00000092470	WDR76	svldlp	Concentration of small VLDL particles	FALSE	NA	NA	NA
INTERVAL	Nightingale	15	ENSG00000092470	WDR76	svldlpl	Phospholipids in small VLDL	FALSE	NA	NA	NA
INTERVAL	Nightingale	15	ENSG00000092470	WDR76	svldltg	Triglycerides in small VLDL	FALSE	NA	NA	NA
INTERVAL	Nightingale	15	ENSG00000092470	WDR76	svldltg_	Triglycerides to total lipids ratio in small VLDL	FALSE	NA	NA	NA
INTERVAL	Nightingale	15	ENSG00000092470	WDR76	tgpg	Ratio of triglycerides to phosphoglycerides	FALSE	NA	NA	NA
INTERVAL	Nightingale	15	ENSG00000092470	WDR76	totfa	Total fatty acids	FALSE	NA	NA	NA
INTERVAL	Nightingale	15	ENSG00000092470	WDR76	vldlc	VLDL cholesterol	FALSE	NA	NA	NA
INTERVAL	Nightingale	15	ENSG00000092470	WDR76	vldld	Average diameter for VLDL particles	FALSE	NA	NA	NA
INTERVAL	Nightingale	15	ENSG00000092470	WDR76	vldltg	Triglycerides in VLDL	FALSE	NA	NA	NA
INTERVAL	Nightingale	15	ENSG00000092470	WDR76	xlhdltg_	Triglycerides to total lipids ratio in very large HDL	FALSE	NA	NA	NA
INTERVAL	Nightingale	15	ENSG00000092470	WDR76	xlvldlc	Cholesterol in very large VLDL	FALSE	NA	NA	NA
INTERVAL	Nightingale	15	ENSG00000092470	WDR76	xlvldlc_	Cholesterol to total lipids ratio in very large VLDL	FALSE	NA	NA	NA
INTERVAL	Nightingale	15	ENSG00000092470	WDR76	xlvldlce	Cholesteryl esters in very large VLDL	FALSE	NA	NA	NA
INTERVAL	Nightingale	15	ENSG00000092470	WDR76	xlvldlce_	Cholesteryl esters to total lipids ratio in very large VLDL	FALSE	NA	NA	NA
INTERVAL	Nightingale	15	ENSG00000092470	WDR76	xlvldlfc	Free cholesterol in very large VLDL	FALSE	NA	NA	NA
INTERVAL	Nightingale	15	ENSG00000092470	WDR76	xlvldll	Total lipids in very large VLDL	FALSE	NA	NA	NA
INTERVAL	Nightingale	15	ENSG00000092470	WDR76	xlvldlp	Concentration of very large VLDL particles	FALSE	NA	NA	NA
INTERVAL	Nightingale	15	ENSG00000092470	WDR76	xlvldlpl	Phospholipids in very large VLDL	FALSE	NA	NA	NA
INTERVAL	Nightingale	15	ENSG00000092470	WDR76	xlvldltg	Triglycerides in very large VLDL	FALSE	NA	NA	NA
INTERVAL	Nightingale	15	ENSG00000092470	WDR76	xsvldll	Total lipids in very small VLDL	FALSE	NA	NA	NA
INTERVAL	Nightingale	15	ENSG00000092470	WDR76	xsvldlp	Concentration of very small VLDL particles	FALSE	NA	NA	NA
INTERVAL	Nightingale	15	ENSG00000092470	WDR76	xsvldltg	Triglycerides in very small VLDL	FALSE	NA	NA	NA
INTERVAL	Nightingale	15	ENSG00000092470	WDR76	xsvldltg_	Triglycerides to total lipids ratio in very small VLDL	FALSE	NA	NA	NA
INTERVAL	Nightingale	15	ENSG00000092470	WDR76	xxlvldlc	Cholesterol in chylomicrons and extremely large VLDL	FALSE	NA	NA	NA
INTERVAL	Nightingale	15	ENSG00000092470	WDR76	xxlvldlfc	Free cholesterol in chylomicrons and extremely large VLDL	FALSE	NA	NA	NA
INTERVAL	Nightingale	15	ENSG00000092470	WDR76	xxlvldll	Total lipids in chylomicrons and extremely large VLDL	FALSE	NA	NA	NA
INTERVAL	Nightingale	15	ENSG00000092470	WDR76	xxlvldlp	Concentration of chylomicrons and extremely large VLDL particles	FALSE	NA	NA	NA
INTERVAL	Nightingale	15	ENSG00000092470	WDR76	xxlvldlpl	Phospholipids in chylomicrons and extremely large VLDL	FALSE	NA	NA	NA
INTERVAL	Nightingale	15	ENSG00000092470	WDR76	xxlvldlpl_	Phospholipids to total lipids ratio in chylomicrons and extremely large VLDL	FALSE	NA	NA	NA
INTERVAL	Nightingale	15	ENSG00000092470	WDR76	xxlvldltg	Triglycerides in chylomicrons and extremely large VLDL	FALSE	NA	NA	NA
INTERVAL	Nightingale	15	ENSG00000092529	CAPN3	idltg	Triglycerides in IDL	FALSE	FALSE	NA	NA
INTERVAL	Nightingale	15	ENSG00000092529	CAPN3	lafa	Ratio of linoleic acid to total fatty acids	FALSE	NA	NA	NA
INTERVAL	Nightingale	15	ENSG00000092529	CAPN3	lldlfc_	Free cholesterol to total lipids ratio in large LDL	FALSE	NA	NA	NA
INTERVAL	Nightingale	15	ENSG00000092529	CAPN3	lvldlc	Cholesterol in large VLDL	FALSE	NA	NA	NA
INTERVAL	Nightingale	15	ENSG00000092529	CAPN3	lvldlfc	Free cholesterol in large VLDL	FALSE	NA	NA	NA
INTERVAL	Nightingale	15	ENSG00000092529	CAPN3	lvldll	Total lipids in large VLDL	FALSE	NA	NA	NA
INTERVAL	Nightingale	15	ENSG00000092529	CAPN3	lvldlp	Concentration of large VLDL particles	FALSE	NA	NA	NA
INTERVAL	Nightingale	15	ENSG00000092529	CAPN3	lvldlpl	Phospholipids in large VLDL	FALSE	NA	NA	NA
INTERVAL	Nightingale	15	ENSG00000092529	CAPN3	lvldltg	Triglycerides in large VLDL	FALSE	NA	NA	NA
INTERVAL	Nightingale	15	ENSG00000092529	CAPN3	mufa	Monounsaturated fatty acids	FALSE	NA	NA	NA
INTERVAL	Nightingale	15	ENSG00000092529	CAPN3	mufafa	Ratio of monounsaturated fatty acids to total fatty acids	FALSE	NA	NA	NA
INTERVAL	Nightingale	15	ENSG00000092529	CAPN3	mvldlfc	Free cholesterol in medium VLDL	FALSE	NA	NA	NA
INTERVAL	Nightingale	15	ENSG00000092529	CAPN3	mvldll	Total lipids in medium VLDL	FALSE	NA	NA	NA
INTERVAL	Nightingale	15	ENSG00000092529	CAPN3	mvldlp	Concentration of medium VLDL particles	FALSE	NA	NA	NA
INTERVAL	Nightingale	15	ENSG00000092529	CAPN3	mvldlpl	Phospholipids in medium VLDL	FALSE	NA	NA	NA
INTERVAL	Nightingale	15	ENSG00000092529	CAPN3	mvldltg	Triglycerides in medium VLDL	FALSE	FALSE	NA	NA
INTERVAL	Nightingale	15	ENSG00000092529	CAPN3	pufafa	Ratio of polyunsaturated fatty acids to total fatty acids	FALSE	NA	NA	NA
INTERVAL	Nightingale	15	ENSG00000092529	CAPN3	serumtg	Total triglycerides	FALSE	FALSE	NA	NA
INTERVAL	Nightingale	15	ENSG00000092529	CAPN3	svldlfc	Free cholesterol in small VLDL	FALSE	NA	NA	NA
INTERVAL	Nightingale	15	ENSG00000092529	CAPN3	svldlp	Concentration of small VLDL particles	FALSE	NA	NA	NA
INTERVAL	Nightingale	15	ENSG00000092529	CAPN3	svldlpl	Phospholipids in small VLDL	FALSE	NA	NA	NA
INTERVAL	Nightingale	15	ENSG00000092529	CAPN3	svldltg	Triglycerides in small VLDL	FALSE	FALSE	NA	NA
INTERVAL	Nightingale	15	ENSG00000092529	CAPN3	vldltg	Triglycerides in VLDL	FALSE	FALSE	NA	NA
INTERVAL	Nightingale	15	ENSG00000092529	CAPN3	xlvldltg	Triglycerides in very large VLDL	FALSE	NA	NA	NA
INTERVAL	Nightingale	15	ENSG00000092529	CAPN3	xsvldltg	Triglycerides in very small VLDL	FALSE	FALSE	NA	NA
INTERVAL	Nightingale	15	ENSG00000092531	SNAP23	faw6fa	Ratio of omega-6 fatty acids to total fatty acids	FALSE	NA	NA	NA
INTERVAL	Nightingale	15	ENSG00000092531	SNAP23	idltg	Triglycerides in IDL	FALSE	FALSE	NA	NA
INTERVAL	Nightingale	15	ENSG00000092531	SNAP23	idltg_	Triglycerides to total lipids ratio in IDL	FALSE	NA	NA	NA
INTERVAL	Nightingale	15	ENSG00000092531	SNAP23	lafa	Ratio of linoleic acid to total fatty acids	FALSE	NA	NA	NA
INTERVAL	Nightingale	15	ENSG00000092531	SNAP23	ldltg	Triglycerides in LDL	FALSE	NA	NA	NA
INTERVAL	Nightingale	15	ENSG00000092531	SNAP23	lldlfc_	Free cholesterol to total lipids ratio in large LDL	FALSE	NA	NA	NA
INTERVAL	Nightingale	15	ENSG00000092531	SNAP23	lldltg	Triglycerides in large LDL	FALSE	NA	NA	NA
INTERVAL	Nightingale	15	ENSG00000092531	SNAP23	lldltg_	Triglycerides to total lipids ratio in large LDL	FALSE	NA	NA	NA
INTERVAL	Nightingale	15	ENSG00000092531	SNAP23	lvldlc	Cholesterol in large VLDL	FALSE	NA	NA	NA
INTERVAL	Nightingale	15	ENSG00000092531	SNAP23	lvldlce	Cholesteryl esters in large VLDL	FALSE	NA	NA	NA
INTERVAL	Nightingale	15	ENSG00000092531	SNAP23	lvldlfc	Free cholesterol in large VLDL	FALSE	NA	NA	NA
INTERVAL	Nightingale	15	ENSG00000092531	SNAP23	lvldll	Total lipids in large VLDL	FALSE	NA	NA	NA
INTERVAL	Nightingale	15	ENSG00000092531	SNAP23	lvldlp	Concentration of large VLDL particles	FALSE	NA	NA	NA
INTERVAL	Nightingale	15	ENSG00000092531	SNAP23	lvldlpl	Phospholipids in large VLDL	FALSE	NA	NA	NA
INTERVAL	Nightingale	15	ENSG00000092531	SNAP23	lvldltg	Triglycerides in large VLDL	FALSE	NA	NA	NA
INTERVAL	Nightingale	15	ENSG00000092531	SNAP23	mufa	Monounsaturated fatty acids	FALSE	NA	NA	NA
INTERVAL	Nightingale	15	ENSG00000092531	SNAP23	mufafa	Ratio of monounsaturated fatty acids to total fatty acids	FALSE	NA	NA	NA
INTERVAL	Nightingale	15	ENSG00000092531	SNAP23	mvldlc	Cholesterol in medium VLDL	FALSE	NA	NA	NA
INTERVAL	Nightingale	15	ENSG00000092531	SNAP23	mvldlfc	Free cholesterol in medium VLDL	FALSE	NA	NA	NA
INTERVAL	Nightingale	15	ENSG00000092531	SNAP23	mvldlfc_	Free cholesterol to total lipids ratio in medium VLDL	FALSE	NA	NA	NA
INTERVAL	Nightingale	15	ENSG00000092531	SNAP23	mvldll	Total lipids in medium VLDL	FALSE	NA	NA	NA
INTERVAL	Nightingale	15	ENSG00000092531	SNAP23	mvldlp	Concentration of medium VLDL particles	FALSE	NA	NA	NA
INTERVAL	Nightingale	15	ENSG00000092531	SNAP23	mvldlpl	Phospholipids in medium VLDL	FALSE	NA	NA	NA
INTERVAL	Nightingale	15	ENSG00000092531	SNAP23	mvldltg	Triglycerides in medium VLDL	FALSE	FALSE	NA	NA
INTERVAL	Nightingale	15	ENSG00000092531	SNAP23	pufafa	Ratio of polyunsaturated fatty acids to total fatty acids	FALSE	NA	NA	NA
INTERVAL	Nightingale	15	ENSG00000092531	SNAP23	serumtg	Total triglycerides	FALSE	FALSE	NA	NA
INTERVAL	Nightingale	15	ENSG00000092531	SNAP23	shdlc_	Cholesterol to total lipids ratio in small HDL	FALSE	NA	NA	NA
INTERVAL	Nightingale	15	ENSG00000092531	SNAP23	shdlce_	Cholesteryl esters to total lipids ratio in small HDL	FALSE	NA	NA	NA
INTERVAL	Nightingale	15	ENSG00000092531	SNAP23	shdltg	Triglycerides in small HDL	FALSE	NA	NA	NA
INTERVAL	Nightingale	15	ENSG00000092531	SNAP23	shdltg_	Triglycerides to total lipids ratio in small HDL	FALSE	NA	NA	NA
INTERVAL	Nightingale	15	ENSG00000092531	SNAP23	sldltg	Triglycerides in small LDL	FALSE	NA	NA	NA
INTERVAL	Nightingale	15	ENSG00000092531	SNAP23	sldltg_	Triglycerides to total lipids ratio in small LDL	FALSE	NA	NA	NA
INTERVAL	Nightingale	15	ENSG00000092531	SNAP23	svldlfc	Free cholesterol in small VLDL	FALSE	NA	NA	NA
INTERVAL	Nightingale	15	ENSG00000092531	SNAP23	svldll	Total lipids in small VLDL	FALSE	NA	NA	NA
INTERVAL	Nightingale	15	ENSG00000092531	SNAP23	svldlp	Concentration of small VLDL particles	FALSE	NA	NA	NA
INTERVAL	Nightingale	15	ENSG00000092531	SNAP23	svldlpl	Phospholipids in small VLDL	FALSE	NA	NA	NA
INTERVAL	Nightingale	15	ENSG00000092531	SNAP23	svldltg	Triglycerides in small VLDL	FALSE	FALSE	NA	NA
INTERVAL	Nightingale	15	ENSG00000092531	SNAP23	svldltg_	Triglycerides to total lipids ratio in small VLDL	FALSE	NA	NA	NA
INTERVAL	Nightingale	15	ENSG00000092531	SNAP23	tgpg	Ratio of triglycerides to phosphoglycerides	FALSE	NA	NA	NA
INTERVAL	Nightingale	15	ENSG00000092531	SNAP23	vldltg	Triglycerides in VLDL	FALSE	FALSE	NA	NA
INTERVAL	Nightingale	15	ENSG00000092531	SNAP23	xlhdltg_	Triglycerides to total lipids ratio in very large HDL	FALSE	NA	NA	NA
INTERVAL	Nightingale	15	ENSG00000092531	SNAP23	xlvldlc	Cholesterol in very large VLDL	FALSE	NA	NA	NA
INTERVAL	Nightingale	15	ENSG00000092531	SNAP23	xlvldlce	Cholesteryl esters in very large VLDL	FALSE	NA	NA	NA
INTERVAL	Nightingale	15	ENSG00000092531	SNAP23	xlvldll	Total lipids in very large VLDL	FALSE	NA	NA	NA
INTERVAL	Nightingale	15	ENSG00000092531	SNAP23	xlvldlp	Concentration of very large VLDL particles	FALSE	NA	NA	NA
INTERVAL	Nightingale	15	ENSG00000092531	SNAP23	xlvldlpl	Phospholipids in very large VLDL	FALSE	NA	NA	NA
INTERVAL	Nightingale	15	ENSG00000092531	SNAP23	xlvldltg	Triglycerides in very large VLDL	FALSE	NA	NA	NA
INTERVAL	Nightingale	15	ENSG00000092531	SNAP23	xsvldltg	Triglycerides in very small VLDL	FALSE	FALSE	NA	NA
INTERVAL	Nightingale	15	ENSG00000092531	SNAP23	xsvldltg_	Triglycerides to total lipids ratio in very small VLDL	FALSE	NA	NA	NA
INTERVAL	Nightingale	15	ENSG00000092531	SNAP23	xxlvldlfc	Free cholesterol in chylomicrons and extremely large VLDL	FALSE	NA	NA	NA
INTERVAL	Nightingale	15	ENSG00000092531	SNAP23	xxlvldlpl	Phospholipids in chylomicrons and extremely large VLDL	FALSE	NA	NA	NA
INTERVAL	Nightingale	15	ENSG00000103569	AQP9	apoa1	Apolipoprotein A1	FALSE	FALSE	NA	NA
INTERVAL	Nightingale	15	ENSG00000103569	AQP9	apob	Apolipoprotein B	FALSE	FALSE	NA	NA
INTERVAL	Nightingale	15	ENSG00000103569	AQP9	cla	Conjugated linoleic acid	FALSE	FALSE	NA	NA
INTERVAL	Nightingale	15	ENSG00000103569	AQP9	dag	Diacylglycerol	FALSE	FALSE	NA	NA
INTERVAL	Nightingale	15	ENSG00000103569	AQP9	dha	Docosahexaenoic acid	FALSE	FALSE	NA	NA
INTERVAL	Nightingale	15	ENSG00000103569	AQP9	estc	Total esterified cholesterol	FALSE	FALSE	NA	NA
INTERVAL	Nightingale	15	ENSG00000103569	AQP9	faw3	Omega-3 fatty acids	FALSE	FALSE	NA	NA
INTERVAL	Nightingale	15	ENSG00000103569	AQP9	faw6	Omega-6 fatty acids	FALSE	FALSE	NA	NA
INTERVAL	Nightingale	15	ENSG00000103569	AQP9	freec	Total free cholesterol	FALSE	FALSE	NA	NA
INTERVAL	Nightingale	15	ENSG00000103569	AQP9	hdl2c	Cholesterol in the HDL2 fraction	FALSE	FALSE	NA	NA
INTERVAL	Nightingale	15	ENSG00000103569	AQP9	hdl3c	Cholesterol in the HDL3 fraction	FALSE	FALSE	NA	NA
INTERVAL	Nightingale	15	ENSG00000103569	AQP9	hdlc	HDL cholesterol	FALSE	FALSE	NA	NA
INTERVAL	Nightingale	15	ENSG00000103569	AQP9	hdld	Average diameter for HDL particles	FALSE	FALSE	NA	NA
INTERVAL	Nightingale	15	ENSG00000103569	AQP9	hdltg	Triglycerides in HDL	FALSE	FALSE	NA	NA
INTERVAL	Nightingale	15	ENSG00000103569	AQP9	idlc	Cholesterol in IDL	FALSE	FALSE	NA	NA
INTERVAL	Nightingale	15	ENSG00000103569	AQP9	idlc_	Cholesterol to total lipids ratio in IDL	FALSE	FALSE	NA	NA
INTERVAL	Nightingale	15	ENSG00000103569	AQP9	idlce	Cholesteryl esters in IDL	FALSE	FALSE	NA	NA
INTERVAL	Nightingale	15	ENSG00000103569	AQP9	idlce_	Cholesteryl esters to total lipids ratio in IDL	FALSE	FALSE	NA	NA
INTERVAL	Nightingale	15	ENSG00000103569	AQP9	idlfc	Free cholesterol in IDL	FALSE	FALSE	NA	NA
INTERVAL	Nightingale	15	ENSG00000103569	AQP9	idll	Total lipids in IDL	FALSE	FALSE	NA	NA
INTERVAL	Nightingale	15	ENSG00000103569	AQP9	idlp	Concentration of IDL particles	FALSE	FALSE	NA	NA
INTERVAL	Nightingale	15	ENSG00000103569	AQP9	idlpl	Phospholipids in IDL	FALSE	FALSE	NA	NA
INTERVAL	Nightingale	15	ENSG00000103569	AQP9	idlpl_	Phospholipids to total lipids ratio in IDL	FALSE	FALSE	NA	NA
INTERVAL	Nightingale	15	ENSG00000103569	AQP9	idltg	Triglycerides in IDL	FALSE	FALSE	NA	NA
INTERVAL	Nightingale	15	ENSG00000103569	AQP9	idltg_	Triglycerides to total lipids ratio in IDL	FALSE	FALSE	NA	NA
INTERVAL	Nightingale	15	ENSG00000103569	AQP9	la	Linoleic acid	FALSE	FALSE	NA	NA
INTERVAL	Nightingale	15	ENSG00000103569	AQP9	ldld	Average diameter for LDL particles	FALSE	FALSE	NA	NA
INTERVAL	Nightingale	15	ENSG00000103569	AQP9	ldltg	Triglycerides in LDL	FALSE	FALSE	NA	NA
INTERVAL	Nightingale	15	ENSG00000103569	AQP9	lhdlc	Cholesterol in large HDL	FALSE	FALSE	NA	NA
INTERVAL	Nightingale	15	ENSG00000103569	AQP9	lhdlc_	Cholesterol to total lipids ratio in large HDL	FALSE	FALSE	NA	NA
INTERVAL	Nightingale	15	ENSG00000103569	AQP9	lhdlce	Cholesteryl esters in large HDL	FALSE	FALSE	NA	NA
INTERVAL	Nightingale	15	ENSG00000103569	AQP9	lhdlfc	Free cholesterol in large HDL	FALSE	FALSE	NA	NA
INTERVAL	Nightingale	15	ENSG00000103569	AQP9	lhdlfc_	Free cholesterol to total lipids ratio in large HDL	FALSE	FALSE	NA	NA
INTERVAL	Nightingale	15	ENSG00000103569	AQP9	lhdll	Total lipids in large HDL	FALSE	FALSE	NA	NA
INTERVAL	Nightingale	15	ENSG00000103569	AQP9	lhdlp	Concentration of large HDL particles	FALSE	FALSE	NA	NA
INTERVAL	Nightingale	15	ENSG00000103569	AQP9	lhdlpl	Phospholipids in large HDL	FALSE	FALSE	NA	NA
INTERVAL	Nightingale	15	ENSG00000103569	AQP9	lhdlpl_	Phospholipids to total lipids ratio in large HDL	FALSE	FALSE	NA	NA
INTERVAL	Nightingale	15	ENSG00000103569	AQP9	lhdltg	Triglycerides in large HDL	FALSE	FALSE	NA	NA
INTERVAL	Nightingale	15	ENSG00000103569	AQP9	lhdltg_	Triglycerides to total lipids ratio in large HDL	FALSE	FALSE	NA	NA
INTERVAL	Nightingale	15	ENSG00000103569	AQP9	lldlc	Cholesterol in large LDL	FALSE	FALSE	NA	NA
INTERVAL	Nightingale	15	ENSG00000103569	AQP9	lldlc_	Cholesterol to total lipids ratio in large LDL	FALSE	FALSE	NA	NA
INTERVAL	Nightingale	15	ENSG00000103569	AQP9	lldlce_	Cholesteryl esters to total lipids ratio in large LDL	FALSE	FALSE	NA	NA
INTERVAL	Nightingale	15	ENSG00000103569	AQP9	lldlfc	Free cholesterol in large LDL	FALSE	FALSE	NA	NA
INTERVAL	Nightingale	15	ENSG00000103569	AQP9	lldlfc_	Free cholesterol to total lipids ratio in large LDL	FALSE	FALSE	NA	NA
INTERVAL	Nightingale	15	ENSG00000103569	AQP9	lldll	Total lipids in large LDL	FALSE	FALSE	NA	NA
INTERVAL	Nightingale	15	ENSG00000103569	AQP9	lldlp	Concentration of large LDL particles	FALSE	FALSE	NA	NA
INTERVAL	Nightingale	15	ENSG00000103569	AQP9	lldlpl	Phospholipids in large LDL	FALSE	FALSE	NA	NA
INTERVAL	Nightingale	15	ENSG00000103569	AQP9	lldlpl_	Phospholipids to total lipids ratio in large LDL	FALSE	FALSE	NA	NA
INTERVAL	Nightingale	15	ENSG00000103569	AQP9	lldltg	Triglycerides in large LDL	FALSE	FALSE	NA	NA
INTERVAL	Nightingale	15	ENSG00000103569	AQP9	lldltg_	Triglycerides to total lipids ratio in large LDL	FALSE	FALSE	NA	NA
INTERVAL	Nightingale	15	ENSG00000103569	AQP9	lvldlc_	Cholesterol to total lipids ratio in large VLDL	FALSE	FALSE	NA	NA
INTERVAL	Nightingale	15	ENSG00000103569	AQP9	lvldlce_	Cholesteryl esters to total lipids ratio in large VLDL	FALSE	FALSE	NA	NA
INTERVAL	Nightingale	15	ENSG00000103569	AQP9	lvldlfc_	Free cholesterol to total lipids ratio in large VLDL	FALSE	FALSE	NA	NA
INTERVAL	Nightingale	15	ENSG00000103569	AQP9	lvldlpl_	Phospholipids to total lipids ratio in large VLDL	FALSE	FALSE	NA	NA
INTERVAL	Nightingale	15	ENSG00000103569	AQP9	lvldltg_	Triglycerides to total lipids ratio in large VLDL	FALSE	FALSE	NA	NA
INTERVAL	Nightingale	15	ENSG00000103569	AQP9	mhdlc_	Cholesterol to total lipids ratio in medium HDL	FALSE	FALSE	NA	NA
INTERVAL	Nightingale	15	ENSG00000103569	AQP9	mhdlce_	Cholesteryl esters to total lipids ratio in medium HDL	FALSE	FALSE	NA	NA
INTERVAL	Nightingale	15	ENSG00000103569	AQP9	mhdlfc_	Free cholesterol to total lipids ratio in medium HDL	FALSE	FALSE	NA	NA
INTERVAL	Nightingale	15	ENSG00000103569	AQP9	mhdlpl	Phospholipids in medium HDL	FALSE	FALSE	NA	NA
INTERVAL	Nightingale	15	ENSG00000103569	AQP9	mhdlpl_	Phospholipids to total lipids ratio in medium HDL	FALSE	FALSE	NA	NA
INTERVAL	Nightingale	15	ENSG00000103569	AQP9	mhdltg	Triglycerides in medium HDL	FALSE	FALSE	NA	NA
INTERVAL	Nightingale	15	ENSG00000103569	AQP9	mhdltg_	Triglycerides to total lipids ratio in medium HDL	FALSE	FALSE	NA	NA
INTERVAL	Nightingale	15	ENSG00000103569	AQP9	mldlc_	Cholesterol to total lipids ratio in medium LDL	FALSE	FALSE	NA	NA
INTERVAL	Nightingale	15	ENSG00000103569	AQP9	mldlfc_	Free cholesterol to total lipids ratio in medium LDL	FALSE	FALSE	NA	NA
INTERVAL	Nightingale	15	ENSG00000103569	AQP9	mldll	Total lipids in medium LDL	FALSE	FALSE	NA	NA
INTERVAL	Nightingale	15	ENSG00000103569	AQP9	mldlp	Concentration of medium LDL particles	FALSE	FALSE	NA	NA
INTERVAL	Nightingale	15	ENSG00000103569	AQP9	mldlpl_	Phospholipids to total lipids ratio in medium LDL	FALSE	FALSE	NA	NA
INTERVAL	Nightingale	15	ENSG00000103569	AQP9	mldltg	Triglycerides in medium LDL	FALSE	FALSE	NA	NA
INTERVAL	Nightingale	15	ENSG00000103569	AQP9	mldltg_	Triglycerides to total lipids ratio in medium LDL	FALSE	FALSE	NA	NA
INTERVAL	Nightingale	15	ENSG00000103569	AQP9	mufa	Monounsaturated fatty acids	FALSE	FALSE	NA	NA
INTERVAL	Nightingale	15	ENSG00000103569	AQP9	mvldlc_	Cholesterol to total lipids ratio in medium VLDL	FALSE	FALSE	NA	NA
INTERVAL	Nightingale	15	ENSG00000103569	AQP9	mvldlce_	Cholesteryl esters to total lipids ratio in medium VLDL	FALSE	FALSE	NA	NA
INTERVAL	Nightingale	15	ENSG00000103569	AQP9	mvldlfc_	Free cholesterol to total lipids ratio in medium VLDL	FALSE	FALSE	NA	NA
INTERVAL	Nightingale	15	ENSG00000103569	AQP9	mvldlpl_	Phospholipids to total lipids ratio in medium VLDL	FALSE	FALSE	NA	NA
INTERVAL	Nightingale	15	ENSG00000103569	AQP9	mvldltg_	Triglycerides to total lipids ratio in medium VLDL	FALSE	FALSE	NA	NA
INTERVAL	Nightingale	15	ENSG00000103569	AQP9	pc	Phosphatidylcholines	FALSE	FALSE	NA	NA
INTERVAL	Nightingale	15	ENSG00000103569	AQP9	pufa	Polyunsaturated fatty acids	FALSE	FALSE	NA	NA
INTERVAL	Nightingale	15	ENSG00000103569	AQP9	remnantc	Remnant cholesterol (non-HDL, non-LDL -cholesterol)	FALSE	FALSE	NA	NA
INTERVAL	Nightingale	15	ENSG00000103569	AQP9	serumc	Total cholesterol	FALSE	FALSE	NA	NA
INTERVAL	Nightingale	15	ENSG00000103569	AQP9	serumtg	Total triglycerides	FALSE	FALSE	NA	NA
INTERVAL	Nightingale	15	ENSG00000103569	AQP9	sfa	Saturated fatty acids	FALSE	FALSE	NA	NA
INTERVAL	Nightingale	15	ENSG00000103569	AQP9	shdlc	Cholesterol in small HDL	FALSE	FALSE	NA	NA
INTERVAL	Nightingale	15	ENSG00000103569	AQP9	shdlce	Cholesteryl esters in small HDL	FALSE	FALSE	NA	NA
INTERVAL	Nightingale	15	ENSG00000103569	AQP9	shdlce_	Cholesteryl esters to total lipids ratio in small HDL	FALSE	FALSE	NA	NA
INTERVAL	Nightingale	15	ENSG00000103569	AQP9	shdlfc_	Free cholesterol to total lipids ratio in small HDL	FALSE	FALSE	NA	NA
INTERVAL	Nightingale	15	ENSG00000103569	AQP9	shdltg	Triglycerides in small HDL	FALSE	FALSE	NA	NA
INTERVAL	Nightingale	15	ENSG00000103569	AQP9	shdltg_	Triglycerides to total lipids ratio in small HDL	FALSE	FALSE	NA	NA
INTERVAL	Nightingale	15	ENSG00000103569	AQP9	sldlp	Concentration of small LDL particles	FALSE	FALSE	NA	NA
INTERVAL	Nightingale	15	ENSG00000103569	AQP9	sldltg	Triglycerides in small LDL	FALSE	FALSE	NA	NA
INTERVAL	Nightingale	15	ENSG00000103569	AQP9	sldltg_	Triglycerides to total lipids ratio in small LDL	FALSE	FALSE	NA	NA
INTERVAL	Nightingale	15	ENSG00000103569	AQP9	sm	Sphingomyelins	FALSE	FALSE	NA	NA
INTERVAL	Nightingale	15	ENSG00000103569	AQP9	svldlc	Cholesterol in small VLDL	FALSE	FALSE	NA	NA
INTERVAL	Nightingale	15	ENSG00000103569	AQP9	svldlce	Cholesteryl esters in small VLDL	FALSE	FALSE	NA	NA
INTERVAL	Nightingale	15	ENSG00000103569	AQP9	svldlfc	Free cholesterol in small VLDL	FALSE	FALSE	NA	NA
INTERVAL	Nightingale	15	ENSG00000103569	AQP9	svldlfc_	Free cholesterol to total lipids ratio in small VLDL	FALSE	FALSE	NA	NA
INTERVAL	Nightingale	15	ENSG00000103569	AQP9	svldll	Total lipids in small VLDL	FALSE	FALSE	NA	NA
INTERVAL	Nightingale	15	ENSG00000103569	AQP9	svldlp	Concentration of small VLDL particles	FALSE	FALSE	NA	NA
INTERVAL	Nightingale	15	ENSG00000103569	AQP9	svldlpl	Phospholipids in small VLDL	FALSE	FALSE	NA	NA
INTERVAL	Nightingale	15	ENSG00000103569	AQP9	svldlpl_	Phospholipids to total lipids ratio in small VLDL	FALSE	FALSE	NA	NA
INTERVAL	Nightingale	15	ENSG00000103569	AQP9	svldltg_	Triglycerides to total lipids ratio in small VLDL	FALSE	FALSE	NA	NA
INTERVAL	Nightingale	15	ENSG00000103569	AQP9	totcho	Total cholines	FALSE	FALSE	NA	NA
INTERVAL	Nightingale	15	ENSG00000103569	AQP9	totfa	Total fatty acids	FALSE	FALSE	NA	NA
INTERVAL	Nightingale	15	ENSG00000103569	AQP9	totpg	Phosphoglycerides	FALSE	FALSE	NA	NA
INTERVAL	Nightingale	15	ENSG00000103569	AQP9	vldlc	VLDL cholesterol	FALSE	FALSE	NA	NA
INTERVAL	Nightingale	15	ENSG00000103569	AQP9	vldld	Average diameter for VLDL particles	FALSE	FALSE	NA	NA
INTERVAL	Nightingale	15	ENSG00000103569	AQP9	xlhdlc	Cholesterol in very large HDL	FALSE	FALSE	NA	NA
INTERVAL	Nightingale	15	ENSG00000103569	AQP9	xlhdlc_	Cholesterol to total lipids ratio in very large HDL	FALSE	FALSE	NA	NA
INTERVAL	Nightingale	15	ENSG00000103569	AQP9	xlhdlce	Cholesteryl esters in very large HDL	FALSE	FALSE	NA	NA
INTERVAL	Nightingale	15	ENSG00000103569	AQP9	xlhdlce_	Cholesteryl esters to total lipids ratio in very large HDL	FALSE	FALSE	NA	NA
INTERVAL	Nightingale	15	ENSG00000103569	AQP9	xlhdlfc	Free cholesterol in very large HDL	FALSE	FALSE	NA	NA
INTERVAL	Nightingale	15	ENSG00000103569	AQP9	xlhdll	Total lipids in very large HDL	FALSE	FALSE	NA	NA
INTERVAL	Nightingale	15	ENSG00000103569	AQP9	xlhdlp	Concentration of very large HDL particles	FALSE	FALSE	NA	NA
INTERVAL	Nightingale	15	ENSG00000103569	AQP9	xlhdlpl	Phospholipids in very large HDL	FALSE	FALSE	NA	NA
INTERVAL	Nightingale	15	ENSG00000103569	AQP9	xlhdlpl_	Phospholipids to total lipids ratio in very large HDL	FALSE	FALSE	NA	NA
INTERVAL	Nightingale	15	ENSG00000103569	AQP9	xlhdltg	Triglycerides in very large HDL	FALSE	FALSE	NA	NA
INTERVAL	Nightingale	15	ENSG00000103569	AQP9	xlhdltg_	Triglycerides to total lipids ratio in very large HDL	FALSE	FALSE	NA	NA
INTERVAL	Nightingale	15	ENSG00000103569	AQP9	xlvldlc_	Cholesterol to total lipids ratio in very large VLDL	FALSE	FALSE	NA	NA
INTERVAL	Nightingale	15	ENSG00000103569	AQP9	xlvldlce_	Cholesteryl esters to total lipids ratio in very large VLDL	FALSE	FALSE	NA	NA
INTERVAL	Nightingale	15	ENSG00000103569	AQP9	xlvldlfc_	Free cholesterol to total lipids ratio in very large VLDL	FALSE	FALSE	NA	NA
INTERVAL	Nightingale	15	ENSG00000103569	AQP9	xlvldltg_	Triglycerides to total lipids ratio in very large VLDL	FALSE	FALSE	NA	NA
INTERVAL	Nightingale	15	ENSG00000103569	AQP9	xsvldlc	Cholesterol in very small VLDL	FALSE	FALSE	NA	NA
INTERVAL	Nightingale	15	ENSG00000103569	AQP9	xsvldlc_	Cholesterol to total lipids ratio in very small VLDL	FALSE	FALSE	NA	NA
INTERVAL	Nightingale	15	ENSG00000103569	AQP9	xsvldlce	Cholesteryl esters in very small VLDL	FALSE	FALSE	NA	NA
INTERVAL	Nightingale	15	ENSG00000103569	AQP9	xsvldlce_	Cholesteryl esters to total lipids ratio in very small VLDL	FALSE	FALSE	NA	NA
INTERVAL	Nightingale	15	ENSG00000103569	AQP9	xsvldlfc	Free cholesterol in very small VLDL	FALSE	FALSE	NA	NA
INTERVAL	Nightingale	15	ENSG00000103569	AQP9	xsvldll	Total lipids in very small VLDL	FALSE	FALSE	NA	NA
INTERVAL	Nightingale	15	ENSG00000103569	AQP9	xsvldlp	Concentration of very small VLDL particles	FALSE	FALSE	NA	NA
INTERVAL	Nightingale	15	ENSG00000103569	AQP9	xsvldlpl	Phospholipids in very small VLDL	FALSE	FALSE	NA	NA
INTERVAL	Nightingale	15	ENSG00000103569	AQP9	xsvldltg	Triglycerides in very small VLDL	FALSE	FALSE	NA	NA
INTERVAL	Nightingale	15	ENSG00000103569	AQP9	xsvldltg_	Triglycerides to total lipids ratio in very small VLDL	FALSE	FALSE	NA	NA
INTERVAL	Nightingale	15	ENSG00000103569	AQP9	xxlvldlc_	Cholesterol to total lipids ratio in chylomicrons and extremely large VLDL	FALSE	FALSE	NA	NA
INTERVAL	Nightingale	15	ENSG00000103569	AQP9	xxlvldlce_	Cholesteryl esters to total lipids ratio in chylomicrons and extremely large VLDL	FALSE	FALSE	NA	NA
INTERVAL	Nightingale	15	ENSG00000103569	AQP9	xxlvldlfc_	Free cholesterol to total lipids ratio in chylomicrons and extremely large VLDL	FALSE	FALSE	NA	NA
INTERVAL	Nightingale	15	ENSG00000103569	AQP9	xxlvldltg_	Triglycerides to total lipids ratio in chylomicrons and extremely large VLDL	FALSE	FALSE	NA	NA
INTERVAL	Nightingale	15	ENSG00000103966	EHD4	idltg	Triglycerides in IDL	FALSE	NA	NA	NA
INTERVAL	Nightingale	15	ENSG00000103966	EHD4	mvldltg	Triglycerides in medium VLDL	FALSE	NA	NA	NA
INTERVAL	Nightingale	15	ENSG00000103966	EHD4	serumtg	Total triglycerides	FALSE	NA	NA	NA
INTERVAL	Nightingale	15	ENSG00000103966	EHD4	svldltg	Triglycerides in small VLDL	FALSE	NA	NA	NA
INTERVAL	Nightingale	15	ENSG00000103966	EHD4	vldltg	Triglycerides in VLDL	FALSE	NA	NA	NA
INTERVAL	Nightingale	15	ENSG00000103966	EHD4	xsvldltg	Triglycerides in very small VLDL	FALSE	NA	NA	NA
INTERVAL	Nightingale	15	ENSG00000103978	TMEM87A	idltg	Triglycerides in IDL	FALSE	NA	NA	NA
INTERVAL	Nightingale	15	ENSG00000103978	TMEM87A	lafa	Ratio of linoleic acid to total fatty acids	FALSE	NA	NA	NA
INTERVAL	Nightingale	15	ENSG00000103978	TMEM87A	lldlfc_	Free cholesterol to total lipids ratio in large LDL	FALSE	NA	NA	NA
INTERVAL	Nightingale	15	ENSG00000103978	TMEM87A	lvldlc	Cholesterol in large VLDL	FALSE	NA	NA	NA
INTERVAL	Nightingale	15	ENSG00000103978	TMEM87A	lvldlfc	Free cholesterol in large VLDL	FALSE	NA	NA	NA
INTERVAL	Nightingale	15	ENSG00000103978	TMEM87A	lvldll	Total lipids in large VLDL	FALSE	NA	NA	NA
INTERVAL	Nightingale	15	ENSG00000103978	TMEM87A	lvldlp	Concentration of large VLDL particles	FALSE	NA	NA	NA
INTERVAL	Nightingale	15	ENSG00000103978	TMEM87A	lvldlpl	Phospholipids in large VLDL	FALSE	NA	NA	NA
INTERVAL	Nightingale	15	ENSG00000103978	TMEM87A	lvldltg	Triglycerides in large VLDL	FALSE	NA	NA	NA
INTERVAL	Nightingale	15	ENSG00000103978	TMEM87A	mufa	Monounsaturated fatty acids	FALSE	NA	NA	NA
INTERVAL	Nightingale	15	ENSG00000103978	TMEM87A	mufafa	Ratio of monounsaturated fatty acids to total fatty acids	FALSE	NA	NA	NA
INTERVAL	Nightingale	15	ENSG00000103978	TMEM87A	mvldlfc	Free cholesterol in medium VLDL	FALSE	NA	NA	NA
INTERVAL	Nightingale	15	ENSG00000103978	TMEM87A	mvldll	Total lipids in medium VLDL	FALSE	NA	NA	NA
INTERVAL	Nightingale	15	ENSG00000103978	TMEM87A	mvldlp	Concentration of medium VLDL particles	FALSE	NA	NA	NA
INTERVAL	Nightingale	15	ENSG00000103978	TMEM87A	mvldlpl	Phospholipids in medium VLDL	FALSE	NA	NA	NA
INTERVAL	Nightingale	15	ENSG00000103978	TMEM87A	mvldltg	Triglycerides in medium VLDL	FALSE	NA	NA	NA
INTERVAL	Nightingale	15	ENSG00000103978	TMEM87A	pufafa	Ratio of polyunsaturated fatty acids to total fatty acids	FALSE	NA	NA	NA
INTERVAL	Nightingale	15	ENSG00000103978	TMEM87A	serumtg	Total triglycerides	FALSE	NA	NA	NA
INTERVAL	Nightingale	15	ENSG00000103978	TMEM87A	svldlfc	Free cholesterol in small VLDL	FALSE	NA	NA	NA
INTERVAL	Nightingale	15	ENSG00000103978	TMEM87A	svldlp	Concentration of small VLDL particles	FALSE	NA	NA	NA
INTERVAL	Nightingale	15	ENSG00000103978	TMEM87A	svldlpl	Phospholipids in small VLDL	FALSE	NA	NA	NA
INTERVAL	Nightingale	15	ENSG00000103978	TMEM87A	svldltg	Triglycerides in small VLDL	FALSE	NA	NA	NA
INTERVAL	Nightingale	15	ENSG00000103978	TMEM87A	vldltg	Triglycerides in VLDL	FALSE	NA	NA	NA
INTERVAL	Nightingale	15	ENSG00000103978	TMEM87A	xlvldltg	Triglycerides in very large VLDL	FALSE	NA	NA	NA
INTERVAL	Nightingale	15	ENSG00000103978	TMEM87A	xsvldltg	Triglycerides in very small VLDL	FALSE	NA	NA	NA
INTERVAL	Nightingale	15	ENSG00000103994	ZNF106	faw6fa	Ratio of omega-6 fatty acids to total fatty acids	FALSE	NA	NA	NA
INTERVAL	Nightingale	15	ENSG00000103994	ZNF106	idltg	Triglycerides in IDL	FALSE	NA	NA	NA
INTERVAL	Nightingale	15	ENSG00000103994	ZNF106	idltg_	Triglycerides to total lipids ratio in IDL	FALSE	NA	NA	NA
INTERVAL	Nightingale	15	ENSG00000103994	ZNF106	lafa	Ratio of linoleic acid to total fatty acids	FALSE	NA	NA	NA
INTERVAL	Nightingale	15	ENSG00000103994	ZNF106	ldltg	Triglycerides in LDL	FALSE	NA	NA	NA
INTERVAL	Nightingale	15	ENSG00000103994	ZNF106	lldlfc_	Free cholesterol to total lipids ratio in large LDL	FALSE	NA	NA	NA
INTERVAL	Nightingale	15	ENSG00000103994	ZNF106	lldltg	Triglycerides in large LDL	FALSE	NA	NA	NA
INTERVAL	Nightingale	15	ENSG00000103994	ZNF106	lldltg_	Triglycerides to total lipids ratio in large LDL	FALSE	NA	NA	NA
INTERVAL	Nightingale	15	ENSG00000103994	ZNF106	lvldlc	Cholesterol in large VLDL	FALSE	NA	NA	NA
INTERVAL	Nightingale	15	ENSG00000103994	ZNF106	lvldlce	Cholesteryl esters in large VLDL	FALSE	NA	NA	NA
INTERVAL	Nightingale	15	ENSG00000103994	ZNF106	lvldlfc	Free cholesterol in large VLDL	FALSE	NA	NA	NA
INTERVAL	Nightingale	15	ENSG00000103994	ZNF106	lvldll	Total lipids in large VLDL	FALSE	NA	NA	NA
INTERVAL	Nightingale	15	ENSG00000103994	ZNF106	lvldlp	Concentration of large VLDL particles	FALSE	NA	NA	NA
INTERVAL	Nightingale	15	ENSG00000103994	ZNF106	lvldlpl	Phospholipids in large VLDL	FALSE	NA	NA	NA
INTERVAL	Nightingale	15	ENSG00000103994	ZNF106	lvldltg	Triglycerides in large VLDL	FALSE	NA	NA	NA
INTERVAL	Nightingale	15	ENSG00000103994	ZNF106	mufa	Monounsaturated fatty acids	FALSE	NA	NA	NA
INTERVAL	Nightingale	15	ENSG00000103994	ZNF106	mufafa	Ratio of monounsaturated fatty acids to total fatty acids	FALSE	NA	NA	NA
INTERVAL	Nightingale	15	ENSG00000103994	ZNF106	mvldlc	Cholesterol in medium VLDL	FALSE	NA	NA	NA
INTERVAL	Nightingale	15	ENSG00000103994	ZNF106	mvldlfc	Free cholesterol in medium VLDL	FALSE	NA	NA	NA
INTERVAL	Nightingale	15	ENSG00000103994	ZNF106	mvldlfc_	Free cholesterol to total lipids ratio in medium VLDL	FALSE	NA	NA	NA
INTERVAL	Nightingale	15	ENSG00000103994	ZNF106	mvldll	Total lipids in medium VLDL	FALSE	NA	NA	NA
INTERVAL	Nightingale	15	ENSG00000103994	ZNF106	mvldlp	Concentration of medium VLDL particles	FALSE	NA	NA	NA
INTERVAL	Nightingale	15	ENSG00000103994	ZNF106	mvldlpl	Phospholipids in medium VLDL	FALSE	NA	NA	NA
INTERVAL	Nightingale	15	ENSG00000103994	ZNF106	mvldltg	Triglycerides in medium VLDL	FALSE	NA	NA	NA
INTERVAL	Nightingale	15	ENSG00000103994	ZNF106	pufafa	Ratio of polyunsaturated fatty acids to total fatty acids	FALSE	NA	NA	NA
INTERVAL	Nightingale	15	ENSG00000103994	ZNF106	serumtg	Total triglycerides	FALSE	NA	NA	NA
INTERVAL	Nightingale	15	ENSG00000103994	ZNF106	shdlc_	Cholesterol to total lipids ratio in small HDL	FALSE	NA	NA	NA
INTERVAL	Nightingale	15	ENSG00000103994	ZNF106	shdlce_	Cholesteryl esters to total lipids ratio in small HDL	FALSE	NA	NA	NA
INTERVAL	Nightingale	15	ENSG00000103994	ZNF106	shdltg	Triglycerides in small HDL	FALSE	NA	NA	NA
INTERVAL	Nightingale	15	ENSG00000103994	ZNF106	shdltg_	Triglycerides to total lipids ratio in small HDL	FALSE	NA	NA	NA
INTERVAL	Nightingale	15	ENSG00000103994	ZNF106	sldltg	Triglycerides in small LDL	FALSE	NA	NA	NA
INTERVAL	Nightingale	15	ENSG00000103994	ZNF106	sldltg_	Triglycerides to total lipids ratio in small LDL	FALSE	NA	NA	NA
INTERVAL	Nightingale	15	ENSG00000103994	ZNF106	svldlfc	Free cholesterol in small VLDL	FALSE	NA	NA	NA
INTERVAL	Nightingale	15	ENSG00000103994	ZNF106	svldll	Total lipids in small VLDL	FALSE	NA	NA	NA
INTERVAL	Nightingale	15	ENSG00000103994	ZNF106	svldlp	Concentration of small VLDL particles	FALSE	NA	NA	NA
INTERVAL	Nightingale	15	ENSG00000103994	ZNF106	svldlpl	Phospholipids in small VLDL	FALSE	NA	NA	NA
INTERVAL	Nightingale	15	ENSG00000103994	ZNF106	svldltg	Triglycerides in small VLDL	FALSE	NA	NA	NA
INTERVAL	Nightingale	15	ENSG00000103994	ZNF106	svldltg_	Triglycerides to total lipids ratio in small VLDL	FALSE	NA	NA	NA
INTERVAL	Nightingale	15	ENSG00000103994	ZNF106	tgpg	Ratio of triglycerides to phosphoglycerides	FALSE	NA	NA	NA
INTERVAL	Nightingale	15	ENSG00000103994	ZNF106	vldltg	Triglycerides in VLDL	FALSE	NA	NA	NA
INTERVAL	Nightingale	15	ENSG00000103994	ZNF106	xlhdltg_	Triglycerides to total lipids ratio in very large HDL	FALSE	NA	NA	NA
INTERVAL	Nightingale	15	ENSG00000103994	ZNF106	xlvldlc	Cholesterol in very large VLDL	FALSE	NA	NA	NA
INTERVAL	Nightingale	15	ENSG00000103994	ZNF106	xlvldlce	Cholesteryl esters in very large VLDL	FALSE	NA	NA	NA
INTERVAL	Nightingale	15	ENSG00000103994	ZNF106	xlvldll	Total lipids in very large VLDL	FALSE	NA	NA	NA
INTERVAL	Nightingale	15	ENSG00000103994	ZNF106	xlvldlp	Concentration of very large VLDL particles	FALSE	NA	NA	NA
INTERVAL	Nightingale	15	ENSG00000103994	ZNF106	xlvldlpl	Phospholipids in very large VLDL	FALSE	NA	NA	NA
INTERVAL	Nightingale	15	ENSG00000103994	ZNF106	xlvldltg	Triglycerides in very large VLDL	FALSE	NA	NA	NA
INTERVAL	Nightingale	15	ENSG00000103994	ZNF106	xsvldltg	Triglycerides in very small VLDL	FALSE	NA	NA	NA
INTERVAL	Nightingale	15	ENSG00000103994	ZNF106	xsvldltg_	Triglycerides to total lipids ratio in very small VLDL	FALSE	NA	NA	NA
INTERVAL	Nightingale	15	ENSG00000103994	ZNF106	xxlvldlfc	Free cholesterol in chylomicrons and extremely large VLDL	FALSE	NA	NA	NA
INTERVAL	Nightingale	15	ENSG00000103994	ZNF106	xxlvldlpl	Phospholipids in chylomicrons and extremely large VLDL	FALSE	NA	NA	NA
INTERVAL	Nightingale	15	ENSG00000104133	SPG11	apobapoa1	Ratio of apolipoprotein B to apolipoprotein A1	FALSE	NA	NA	NA
INTERVAL	Nightingale	15	ENSG00000104133	SPG11	crea	Creatinine	FALSE	NA	NA	NA
INTERVAL	Nightingale	15	ENSG00000104133	SPG11	dag	Diacylglycerol	FALSE	NA	NA	NA
INTERVAL	Nightingale	15	ENSG00000104133	SPG11	falen	Estimated description of fatty acid chain length, not actual carbon number	FALSE	NA	NA	NA
INTERVAL	Nightingale	15	ENSG00000104133	SPG11	faw6fa	Ratio of omega-6 fatty acids to total fatty acids	FALSE	FALSE	NA	NA
INTERVAL	Nightingale	15	ENSG00000104133	SPG11	hdltg	Triglycerides in HDL	FALSE	NA	NA	NA
INTERVAL	Nightingale	15	ENSG00000104133	SPG11	idlfc_	Free cholesterol to total lipids ratio in IDL	FALSE	NA	NA	NA
INTERVAL	Nightingale	15	ENSG00000104133	SPG11	idlpl_	Phospholipids to total lipids ratio in IDL	FALSE	NA	NA	NA
INTERVAL	Nightingale	15	ENSG00000104133	SPG11	idltg	Triglycerides in IDL	FALSE	FALSE	NA	NA
INTERVAL	Nightingale	15	ENSG00000104133	SPG11	idltg_	Triglycerides to total lipids ratio in IDL	FALSE	FALSE	NA	NA
INTERVAL	Nightingale	15	ENSG00000104133	SPG11	lafa	Ratio of linoleic acid to total fatty acids	FALSE	FALSE	NA	NA
INTERVAL	Nightingale	15	ENSG00000104133	SPG11	ldltg	Triglycerides in LDL	FALSE	FALSE	NA	NA
INTERVAL	Nightingale	15	ENSG00000104133	SPG11	lldlfc_	Free cholesterol to total lipids ratio in large LDL	FALSE	FALSE	NA	NA
INTERVAL	Nightingale	15	ENSG00000104133	SPG11	lldltg	Triglycerides in large LDL	FALSE	FALSE	NA	NA
INTERVAL	Nightingale	15	ENSG00000104133	SPG11	lldltg_	Triglycerides to total lipids ratio in large LDL	FALSE	NA	NA	NA
INTERVAL	Nightingale	15	ENSG00000104133	SPG11	lvldlc	Cholesterol in large VLDL	FALSE	FALSE	NA	NA
INTERVAL	Nightingale	15	ENSG00000104133	SPG11	lvldlce	Cholesteryl esters in large VLDL	FALSE	FALSE	NA	NA
INTERVAL	Nightingale	15	ENSG00000104133	SPG11	lvldlfc	Free cholesterol in large VLDL	FALSE	FALSE	NA	NA
INTERVAL	Nightingale	15	ENSG00000104133	SPG11	lvldll	Total lipids in large VLDL	FALSE	FALSE	NA	NA
INTERVAL	Nightingale	15	ENSG00000104133	SPG11	lvldlp	Concentration of large VLDL particles	FALSE	FALSE	NA	NA
INTERVAL	Nightingale	15	ENSG00000104133	SPG11	lvldlpl	Phospholipids in large VLDL	FALSE	FALSE	NA	NA
INTERVAL	Nightingale	15	ENSG00000104133	SPG11	lvldltg	Triglycerides in large VLDL	FALSE	FALSE	NA	NA
INTERVAL	Nightingale	15	ENSG00000104133	SPG11	mhdltg	Triglycerides in medium HDL	FALSE	NA	NA	NA
INTERVAL	Nightingale	15	ENSG00000104133	SPG11	mhdltg_	Triglycerides to total lipids ratio in medium HDL	FALSE	NA	NA	NA
INTERVAL	Nightingale	15	ENSG00000104133	SPG11	mldltg	Triglycerides in medium LDL	FALSE	NA	NA	NA
INTERVAL	Nightingale	15	ENSG00000104133	SPG11	mufa	Monounsaturated fatty acids	FALSE	FALSE	NA	NA
INTERVAL	Nightingale	15	ENSG00000104133	SPG11	mufafa	Ratio of monounsaturated fatty acids to total fatty acids	FALSE	FALSE	NA	NA
INTERVAL	Nightingale	15	ENSG00000104133	SPG11	mvldlc	Cholesterol in medium VLDL	FALSE	FALSE	NA	NA
INTERVAL	Nightingale	15	ENSG00000104133	SPG11	mvldlce	Cholesteryl esters in medium VLDL	FALSE	NA	NA	NA
INTERVAL	Nightingale	15	ENSG00000104133	SPG11	mvldlfc	Free cholesterol in medium VLDL	FALSE	FALSE	NA	NA
INTERVAL	Nightingale	15	ENSG00000104133	SPG11	mvldlfc_	Free cholesterol to total lipids ratio in medium VLDL	FALSE	FALSE	NA	NA
INTERVAL	Nightingale	15	ENSG00000104133	SPG11	mvldll	Total lipids in medium VLDL	FALSE	FALSE	NA	NA
INTERVAL	Nightingale	15	ENSG00000104133	SPG11	mvldlp	Concentration of medium VLDL particles	FALSE	FALSE	NA	NA
INTERVAL	Nightingale	15	ENSG00000104133	SPG11	mvldlpl	Phospholipids in medium VLDL	FALSE	FALSE	NA	NA
INTERVAL	Nightingale	15	ENSG00000104133	SPG11	mvldltg	Triglycerides in medium VLDL	FALSE	FALSE	NA	NA
INTERVAL	Nightingale	15	ENSG00000104133	SPG11	pufafa	Ratio of polyunsaturated fatty acids to total fatty acids	FALSE	FALSE	NA	NA
INTERVAL	Nightingale	15	ENSG00000104133	SPG11	serumtg	Total triglycerides	FALSE	FALSE	NA	NA
INTERVAL	Nightingale	15	ENSG00000104133	SPG11	sfa	Saturated fatty acids	FALSE	NA	NA	NA
INTERVAL	Nightingale	15	ENSG00000104133	SPG11	shdlc_	Cholesterol to total lipids ratio in small HDL	FALSE	NA	NA	NA
INTERVAL	Nightingale	15	ENSG00000104133	SPG11	shdlce_	Cholesteryl esters to total lipids ratio in small HDL	FALSE	NA	NA	NA
INTERVAL	Nightingale	15	ENSG00000104133	SPG11	shdltg	Triglycerides in small HDL	FALSE	FALSE	NA	NA
INTERVAL	Nightingale	15	ENSG00000104133	SPG11	shdltg_	Triglycerides to total lipids ratio in small HDL	FALSE	FALSE	NA	NA
INTERVAL	Nightingale	15	ENSG00000104133	SPG11	sldltg	Triglycerides in small LDL	FALSE	FALSE	NA	NA
INTERVAL	Nightingale	15	ENSG00000104133	SPG11	sldltg_	Triglycerides to total lipids ratio in small LDL	FALSE	FALSE	NA	NA
INTERVAL	Nightingale	15	ENSG00000104133	SPG11	svldlfc	Free cholesterol in small VLDL	FALSE	FALSE	NA	NA
INTERVAL	Nightingale	15	ENSG00000104133	SPG11	svldll	Total lipids in small VLDL	FALSE	FALSE	NA	NA
INTERVAL	Nightingale	15	ENSG00000104133	SPG11	svldlp	Concentration of small VLDL particles	FALSE	FALSE	NA	NA
INTERVAL	Nightingale	15	ENSG00000104133	SPG11	svldlpl	Phospholipids in small VLDL	FALSE	FALSE	NA	NA
INTERVAL	Nightingale	15	ENSG00000104133	SPG11	svldltg	Triglycerides in small VLDL	FALSE	FALSE	NA	NA
INTERVAL	Nightingale	15	ENSG00000104133	SPG11	svldltg_	Triglycerides to total lipids ratio in small VLDL	FALSE	FALSE	NA	NA
INTERVAL	Nightingale	15	ENSG00000104133	SPG11	tgpg	Ratio of triglycerides to phosphoglycerides	FALSE	FALSE	NA	NA
INTERVAL	Nightingale	15	ENSG00000104133	SPG11	totfa	Total fatty acids	FALSE	NA	NA	NA
INTERVAL	Nightingale	15	ENSG00000104133	SPG11	vldlc	VLDL cholesterol	FALSE	NA	NA	NA
INTERVAL	Nightingale	15	ENSG00000104133	SPG11	vldld	Average diameter for VLDL particles	FALSE	FALSE	NA	NA
INTERVAL	Nightingale	15	ENSG00000104133	SPG11	vldltg	Triglycerides in VLDL	FALSE	FALSE	NA	NA
INTERVAL	Nightingale	15	ENSG00000104133	SPG11	xlhdltg_	Triglycerides to total lipids ratio in very large HDL	FALSE	FALSE	NA	NA
INTERVAL	Nightingale	15	ENSG00000104133	SPG11	xlvldlc	Cholesterol in very large VLDL	FALSE	NA	NA	NA
INTERVAL	Nightingale	15	ENSG00000104133	SPG11	xlvldlc_	Cholesterol to total lipids ratio in very large VLDL	FALSE	FALSE	NA	NA
INTERVAL	Nightingale	15	ENSG00000104133	SPG11	xlvldlce	Cholesteryl esters in very large VLDL	FALSE	NA	NA	NA
INTERVAL	Nightingale	15	ENSG00000104133	SPG11	xlvldlce_	Cholesteryl esters to total lipids ratio in very large VLDL	FALSE	NA	NA	NA
INTERVAL	Nightingale	15	ENSG00000104133	SPG11	xlvldlfc	Free cholesterol in very large VLDL	FALSE	NA	NA	NA
INTERVAL	Nightingale	15	ENSG00000104133	SPG11	xlvldll	Total lipids in very large VLDL	FALSE	FALSE	NA	NA
INTERVAL	Nightingale	15	ENSG00000104133	SPG11	xlvldlp	Concentration of very large VLDL particles	FALSE	FALSE	NA	NA
INTERVAL	Nightingale	15	ENSG00000104133	SPG11	xlvldlpl	Phospholipids in very large VLDL	FALSE	FALSE	NA	NA
INTERVAL	Nightingale	15	ENSG00000104133	SPG11	xlvldltg	Triglycerides in very large VLDL	FALSE	FALSE	NA	NA
INTERVAL	Nightingale	15	ENSG00000104133	SPG11	xsvldll	Total lipids in very small VLDL	FALSE	NA	NA	NA
INTERVAL	Nightingale	15	ENSG00000104133	SPG11	xsvldlp	Concentration of very small VLDL particles	FALSE	NA	NA	NA
INTERVAL	Nightingale	15	ENSG00000104133	SPG11	xsvldltg	Triglycerides in very small VLDL	FALSE	FALSE	NA	NA
INTERVAL	Nightingale	15	ENSG00000104133	SPG11	xsvldltg_	Triglycerides to total lipids ratio in very small VLDL	FALSE	FALSE	NA	NA
INTERVAL	Nightingale	15	ENSG00000104133	SPG11	xxlvldlc	Cholesterol in chylomicrons and extremely large VLDL	FALSE	NA	NA	NA
INTERVAL	Nightingale	15	ENSG00000104133	SPG11	xxlvldlfc	Free cholesterol in chylomicrons and extremely large VLDL	FALSE	FALSE	NA	NA
INTERVAL	Nightingale	15	ENSG00000104133	SPG11	xxlvldll	Total lipids in chylomicrons and extremely large VLDL	FALSE	NA	NA	NA
INTERVAL	Nightingale	15	ENSG00000104133	SPG11	xxlvldlp	Concentration of chylomicrons and extremely large VLDL particles	FALSE	NA	NA	NA
INTERVAL	Nightingale	15	ENSG00000104133	SPG11	xxlvldlpl	Phospholipids in chylomicrons and extremely large VLDL	FALSE	FALSE	NA	NA
INTERVAL	Nightingale	15	ENSG00000104133	SPG11	xxlvldlpl_	Phospholipids to total lipids ratio in chylomicrons and extremely large VLDL	FALSE	FALSE	NA	NA
INTERVAL	Nightingale	15	ENSG00000104133	SPG11	xxlvldltg	Triglycerides in chylomicrons and extremely large VLDL	FALSE	NA	NA	NA
INTERVAL	Nightingale	15	ENSG00000104154	SLC30A4	crea	Creatinine	FALSE	NA	NA	NA
INTERVAL	Nightingale	15	ENSG00000104154	SLC30A4	idltg	Triglycerides in IDL	FALSE	NA	NA	NA
INTERVAL	Nightingale	15	ENSG00000104154	SLC30A4	idltg_	Triglycerides to total lipids ratio in IDL	FALSE	NA	NA	NA
INTERVAL	Nightingale	15	ENSG00000104154	SLC30A4	lafa	Ratio of linoleic acid to total fatty acids	FALSE	NA	NA	NA
INTERVAL	Nightingale	15	ENSG00000104154	SLC30A4	lldlfc_	Free cholesterol to total lipids ratio in large LDL	FALSE	NA	NA	NA
INTERVAL	Nightingale	15	ENSG00000104154	SLC30A4	lvldlfc	Free cholesterol in large VLDL	FALSE	NA	NA	NA
INTERVAL	Nightingale	15	ENSG00000104154	SLC30A4	lvldll	Total lipids in large VLDL	FALSE	NA	NA	NA
INTERVAL	Nightingale	15	ENSG00000104154	SLC30A4	lvldlp	Concentration of large VLDL particles	FALSE	NA	NA	NA
INTERVAL	Nightingale	15	ENSG00000104154	SLC30A4	lvldlpl	Phospholipids in large VLDL	FALSE	NA	NA	NA
INTERVAL	Nightingale	15	ENSG00000104154	SLC30A4	lvldltg	Triglycerides in large VLDL	FALSE	NA	NA	NA
INTERVAL	Nightingale	15	ENSG00000104154	SLC30A4	mufafa	Ratio of monounsaturated fatty acids to total fatty acids	FALSE	NA	NA	NA
INTERVAL	Nightingale	15	ENSG00000104154	SLC30A4	mvldlfc	Free cholesterol in medium VLDL	FALSE	NA	NA	NA
INTERVAL	Nightingale	15	ENSG00000104154	SLC30A4	mvldll	Total lipids in medium VLDL	FALSE	NA	NA	NA
INTERVAL	Nightingale	15	ENSG00000104154	SLC30A4	mvldlp	Concentration of medium VLDL particles	FALSE	NA	NA	NA
INTERVAL	Nightingale	15	ENSG00000104154	SLC30A4	mvldlpl	Phospholipids in medium VLDL	FALSE	NA	NA	NA
INTERVAL	Nightingale	15	ENSG00000104154	SLC30A4	mvldltg	Triglycerides in medium VLDL	FALSE	NA	NA	NA
INTERVAL	Nightingale	15	ENSG00000104154	SLC30A4	pufafa	Ratio of polyunsaturated fatty acids to total fatty acids	FALSE	NA	NA	NA
INTERVAL	Nightingale	15	ENSG00000104154	SLC30A4	serumtg	Total triglycerides	FALSE	NA	NA	NA
INTERVAL	Nightingale	15	ENSG00000104154	SLC30A4	svldlp	Concentration of small VLDL particles	FALSE	NA	NA	NA
INTERVAL	Nightingale	15	ENSG00000104154	SLC30A4	svldlpl	Phospholipids in small VLDL	FALSE	NA	NA	NA
INTERVAL	Nightingale	15	ENSG00000104154	SLC30A4	svldltg	Triglycerides in small VLDL	FALSE	NA	NA	NA
INTERVAL	Nightingale	15	ENSG00000104154	SLC30A4	vldltg	Triglycerides in VLDL	FALSE	NA	NA	NA
INTERVAL	Nightingale	15	ENSG00000104154	SLC30A4	xsvldltg	Triglycerides in very small VLDL	FALSE	NA	NA	NA
INTERVAL	Nightingale	15	ENSG00000104164	BLOC1S6	crea	Creatinine	FALSE	NA	NA	NA
INTERVAL	Nightingale	15	ENSG00000104164	BLOC1S6	idltg	Triglycerides in IDL	FALSE	NA	NA	NA
INTERVAL	Nightingale	15	ENSG00000104164	BLOC1S6	lldlfc_	Free cholesterol to total lipids ratio in large LDL	FALSE	NA	NA	NA
INTERVAL	Nightingale	15	ENSG00000104164	BLOC1S6	mvldlfc	Free cholesterol in medium VLDL	FALSE	NA	NA	NA
INTERVAL	Nightingale	15	ENSG00000104164	BLOC1S6	mvldlp	Concentration of medium VLDL particles	FALSE	NA	NA	NA
INTERVAL	Nightingale	15	ENSG00000104164	BLOC1S6	mvldltg	Triglycerides in medium VLDL	FALSE	NA	NA	NA
INTERVAL	Nightingale	15	ENSG00000104164	BLOC1S6	serumtg	Total triglycerides	FALSE	NA	NA	NA
INTERVAL	Nightingale	15	ENSG00000104164	BLOC1S6	svldltg	Triglycerides in small VLDL	FALSE	NA	NA	NA
INTERVAL	Nightingale	15	ENSG00000104164	BLOC1S6	vldltg	Triglycerides in VLDL	FALSE	NA	NA	NA
INTERVAL	Nightingale	15	ENSG00000104164	BLOC1S6	xsvldltg	Triglycerides in very small VLDL	FALSE	NA	NA	NA
INTERVAL	Nightingale	15	ENSG00000128881	TTBK2	apobapoa1	Ratio of apolipoprotein B to apolipoprotein A1	FALSE	NA	NA	NA
INTERVAL	Nightingale	15	ENSG00000128881	TTBK2	dag	Diacylglycerol	FALSE	NA	NA	NA
INTERVAL	Nightingale	15	ENSG00000128881	TTBK2	falen	Estimated description of fatty acid chain length, not actual carbon number	FALSE	NA	NA	NA
INTERVAL	Nightingale	15	ENSG00000128881	TTBK2	faw6fa	Ratio of omega-6 fatty acids to total fatty acids	FALSE	NA	NA	NA
INTERVAL	Nightingale	15	ENSG00000128881	TTBK2	hdltg	Triglycerides in HDL	FALSE	NA	NA	NA
INTERVAL	Nightingale	15	ENSG00000128881	TTBK2	idlfc_	Free cholesterol to total lipids ratio in IDL	FALSE	NA	NA	NA
INTERVAL	Nightingale	15	ENSG00000128881	TTBK2	idlpl_	Phospholipids to total lipids ratio in IDL	FALSE	NA	NA	NA
INTERVAL	Nightingale	15	ENSG00000128881	TTBK2	idltg	Triglycerides in IDL	FALSE	NA	NA	NA
INTERVAL	Nightingale	15	ENSG00000128881	TTBK2	idltg_	Triglycerides to total lipids ratio in IDL	FALSE	NA	NA	NA
INTERVAL	Nightingale	15	ENSG00000128881	TTBK2	lafa	Ratio of linoleic acid to total fatty acids	FALSE	NA	NA	NA
INTERVAL	Nightingale	15	ENSG00000128881	TTBK2	ldltg	Triglycerides in LDL	FALSE	NA	NA	NA
INTERVAL	Nightingale	15	ENSG00000128881	TTBK2	lldlfc_	Free cholesterol to total lipids ratio in large LDL	FALSE	NA	NA	NA
INTERVAL	Nightingale	15	ENSG00000128881	TTBK2	lldltg	Triglycerides in large LDL	FALSE	NA	NA	NA
INTERVAL	Nightingale	15	ENSG00000128881	TTBK2	lldltg_	Triglycerides to total lipids ratio in large LDL	FALSE	NA	NA	NA
INTERVAL	Nightingale	15	ENSG00000128881	TTBK2	lvldlc	Cholesterol in large VLDL	FALSE	NA	NA	NA
INTERVAL	Nightingale	15	ENSG00000128881	TTBK2	lvldlce	Cholesteryl esters in large VLDL	FALSE	NA	NA	NA
INTERVAL	Nightingale	15	ENSG00000128881	TTBK2	lvldlfc	Free cholesterol in large VLDL	FALSE	NA	NA	NA
INTERVAL	Nightingale	15	ENSG00000128881	TTBK2	lvldll	Total lipids in large VLDL	FALSE	NA	NA	NA
INTERVAL	Nightingale	15	ENSG00000128881	TTBK2	lvldlp	Concentration of large VLDL particles	FALSE	NA	NA	NA
INTERVAL	Nightingale	15	ENSG00000128881	TTBK2	lvldlpl	Phospholipids in large VLDL	FALSE	NA	NA	NA
INTERVAL	Nightingale	15	ENSG00000128881	TTBK2	lvldltg	Triglycerides in large VLDL	FALSE	NA	NA	NA
INTERVAL	Nightingale	15	ENSG00000128881	TTBK2	mhdltg	Triglycerides in medium HDL	FALSE	NA	NA	NA
INTERVAL	Nightingale	15	ENSG00000128881	TTBK2	mhdltg_	Triglycerides to total lipids ratio in medium HDL	FALSE	NA	NA	NA
INTERVAL	Nightingale	15	ENSG00000128881	TTBK2	mldltg	Triglycerides in medium LDL	FALSE	NA	NA	NA
INTERVAL	Nightingale	15	ENSG00000128881	TTBK2	mufa	Monounsaturated fatty acids	FALSE	NA	NA	NA
INTERVAL	Nightingale	15	ENSG00000128881	TTBK2	mufafa	Ratio of monounsaturated fatty acids to total fatty acids	FALSE	NA	NA	NA
INTERVAL	Nightingale	15	ENSG00000128881	TTBK2	mvldlc	Cholesterol in medium VLDL	FALSE	NA	NA	NA
INTERVAL	Nightingale	15	ENSG00000128881	TTBK2	mvldlce	Cholesteryl esters in medium VLDL	FALSE	NA	NA	NA
INTERVAL	Nightingale	15	ENSG00000128881	TTBK2	mvldlfc	Free cholesterol in medium VLDL	FALSE	NA	NA	NA
INTERVAL	Nightingale	15	ENSG00000128881	TTBK2	mvldlfc_	Free cholesterol to total lipids ratio in medium VLDL	FALSE	NA	NA	NA
INTERVAL	Nightingale	15	ENSG00000128881	TTBK2	mvldll	Total lipids in medium VLDL	FALSE	NA	NA	NA
INTERVAL	Nightingale	15	ENSG00000128881	TTBK2	mvldlp	Concentration of medium VLDL particles	FALSE	NA	NA	NA
INTERVAL	Nightingale	15	ENSG00000128881	TTBK2	mvldlpl	Phospholipids in medium VLDL	FALSE	NA	NA	NA
INTERVAL	Nightingale	15	ENSG00000128881	TTBK2	mvldltg	Triglycerides in medium VLDL	FALSE	NA	NA	NA
INTERVAL	Nightingale	15	ENSG00000128881	TTBK2	pufafa	Ratio of polyunsaturated fatty acids to total fatty acids	FALSE	NA	NA	NA
INTERVAL	Nightingale	15	ENSG00000128881	TTBK2	serumtg	Total triglycerides	FALSE	NA	NA	NA
INTERVAL	Nightingale	15	ENSG00000128881	TTBK2	sfa	Saturated fatty acids	FALSE	NA	NA	NA
INTERVAL	Nightingale	15	ENSG00000128881	TTBK2	shdlc_	Cholesterol to total lipids ratio in small HDL	FALSE	NA	NA	NA
INTERVAL	Nightingale	15	ENSG00000128881	TTBK2	shdlce_	Cholesteryl esters to total lipids ratio in small HDL	FALSE	NA	NA	NA
INTERVAL	Nightingale	15	ENSG00000128881	TTBK2	shdltg	Triglycerides in small HDL	FALSE	NA	NA	NA
INTERVAL	Nightingale	15	ENSG00000128881	TTBK2	shdltg_	Triglycerides to total lipids ratio in small HDL	FALSE	NA	NA	NA
INTERVAL	Nightingale	15	ENSG00000128881	TTBK2	sldltg	Triglycerides in small LDL	FALSE	NA	NA	NA
INTERVAL	Nightingale	15	ENSG00000128881	TTBK2	sldltg_	Triglycerides to total lipids ratio in small LDL	FALSE	NA	NA	NA
INTERVAL	Nightingale	15	ENSG00000128881	TTBK2	svldlfc	Free cholesterol in small VLDL	FALSE	NA	NA	NA
INTERVAL	Nightingale	15	ENSG00000128881	TTBK2	svldll	Total lipids in small VLDL	FALSE	NA	NA	NA
INTERVAL	Nightingale	15	ENSG00000128881	TTBK2	svldlp	Concentration of small VLDL particles	FALSE	NA	NA	NA
INTERVAL	Nightingale	15	ENSG00000128881	TTBK2	svldlpl	Phospholipids in small VLDL	FALSE	NA	NA	NA
INTERVAL	Nightingale	15	ENSG00000128881	TTBK2	svldltg	Triglycerides in small VLDL	FALSE	NA	NA	NA
INTERVAL	Nightingale	15	ENSG00000128881	TTBK2	svldltg_	Triglycerides to total lipids ratio in small VLDL	FALSE	NA	NA	NA
INTERVAL	Nightingale	15	ENSG00000128881	TTBK2	tgpg	Ratio of triglycerides to phosphoglycerides	FALSE	NA	NA	NA
INTERVAL	Nightingale	15	ENSG00000128881	TTBK2	totfa	Total fatty acids	FALSE	NA	NA	NA
INTERVAL	Nightingale	15	ENSG00000128881	TTBK2	vldlc	VLDL cholesterol	FALSE	NA	NA	NA
INTERVAL	Nightingale	15	ENSG00000128881	TTBK2	vldld	Average diameter for VLDL particles	FALSE	NA	NA	NA
INTERVAL	Nightingale	15	ENSG00000128881	TTBK2	vldltg	Triglycerides in VLDL	FALSE	NA	NA	NA
INTERVAL	Nightingale	15	ENSG00000128881	TTBK2	xlhdltg_	Triglycerides to total lipids ratio in very large HDL	FALSE	NA	NA	NA
INTERVAL	Nightingale	15	ENSG00000128881	TTBK2	xlvldlc	Cholesterol in very large VLDL	FALSE	NA	NA	NA
INTERVAL	Nightingale	15	ENSG00000128881	TTBK2	xlvldlce	Cholesteryl esters in very large VLDL	FALSE	NA	NA	NA
INTERVAL	Nightingale	15	ENSG00000128881	TTBK2	xlvldlfc	Free cholesterol in very large VLDL	FALSE	NA	NA	NA
INTERVAL	Nightingale	15	ENSG00000128881	TTBK2	xlvldll	Total lipids in very large VLDL	FALSE	NA	NA	NA
INTERVAL	Nightingale	15	ENSG00000128881	TTBK2	xlvldlp	Concentration of very large VLDL particles	FALSE	NA	NA	NA
INTERVAL	Nightingale	15	ENSG00000128881	TTBK2	xlvldlpl	Phospholipids in very large VLDL	FALSE	NA	NA	NA
INTERVAL	Nightingale	15	ENSG00000128881	TTBK2	xlvldltg	Triglycerides in very large VLDL	FALSE	NA	NA	NA
INTERVAL	Nightingale	15	ENSG00000128881	TTBK2	xsvldll	Total lipids in very small VLDL	FALSE	NA	NA	NA
INTERVAL	Nightingale	15	ENSG00000128881	TTBK2	xsvldlp	Concentration of very small VLDL particles	FALSE	NA	NA	NA
INTERVAL	Nightingale	15	ENSG00000128881	TTBK2	xsvldltg	Triglycerides in very small VLDL	FALSE	NA	NA	NA
INTERVAL	Nightingale	15	ENSG00000128881	TTBK2	xsvldltg_	Triglycerides to total lipids ratio in very small VLDL	FALSE	NA	NA	NA
INTERVAL	Nightingale	15	ENSG00000128881	TTBK2	xxlvldlc	Cholesterol in chylomicrons and extremely large VLDL	FALSE	NA	NA	NA
INTERVAL	Nightingale	15	ENSG00000128881	TTBK2	xxlvldlfc	Free cholesterol in chylomicrons and extremely large VLDL	FALSE	NA	NA	NA
INTERVAL	Nightingale	15	ENSG00000128881	TTBK2	xxlvldll	Total lipids in chylomicrons and extremely large VLDL	FALSE	NA	NA	NA
INTERVAL	Nightingale	15	ENSG00000128881	TTBK2	xxlvldlp	Concentration of chylomicrons and extremely large VLDL particles	FALSE	NA	NA	NA
INTERVAL	Nightingale	15	ENSG00000128881	TTBK2	xxlvldlpl	Phospholipids in chylomicrons and extremely large VLDL	FALSE	NA	NA	NA
INTERVAL	Nightingale	15	ENSG00000128881	TTBK2	xxlvldlpl_	Phospholipids to total lipids ratio in chylomicrons and extremely large VLDL	FALSE	NA	NA	NA
INTERVAL	Nightingale	15	ENSG00000128881	TTBK2	xxlvldltg	Triglycerides in chylomicrons and extremely large VLDL	FALSE	NA	NA	NA
INTERVAL	Nightingale	15	ENSG00000128886	ELL3	apobapoa1	Ratio of apolipoprotein B to apolipoprotein A1	FALSE	NA	NA	NA
INTERVAL	Nightingale	15	ENSG00000128886	ELL3	dag	Diacylglycerol	FALSE	NA	NA	NA
INTERVAL	Nightingale	15	ENSG00000128886	ELL3	falen	Estimated description of fatty acid chain length, not actual carbon number	FALSE	NA	NA	NA
INTERVAL	Nightingale	15	ENSG00000128886	ELL3	faw6fa	Ratio of omega-6 fatty acids to total fatty acids	FALSE	NA	NA	NA
INTERVAL	Nightingale	15	ENSG00000128886	ELL3	hdltg	Triglycerides in HDL	FALSE	NA	NA	NA
INTERVAL	Nightingale	15	ENSG00000128886	ELL3	idlfc_	Free cholesterol to total lipids ratio in IDL	FALSE	NA	NA	NA
INTERVAL	Nightingale	15	ENSG00000128886	ELL3	idlpl_	Phospholipids to total lipids ratio in IDL	FALSE	NA	NA	NA
INTERVAL	Nightingale	15	ENSG00000128886	ELL3	idltg	Triglycerides in IDL	FALSE	NA	NA	NA
INTERVAL	Nightingale	15	ENSG00000128886	ELL3	idltg_	Triglycerides to total lipids ratio in IDL	FALSE	NA	NA	NA
INTERVAL	Nightingale	15	ENSG00000128886	ELL3	lafa	Ratio of linoleic acid to total fatty acids	FALSE	NA	NA	NA
INTERVAL	Nightingale	15	ENSG00000128886	ELL3	ldltg	Triglycerides in LDL	FALSE	NA	NA	NA
INTERVAL	Nightingale	15	ENSG00000128886	ELL3	lldlfc_	Free cholesterol to total lipids ratio in large LDL	FALSE	NA	NA	NA
INTERVAL	Nightingale	15	ENSG00000128886	ELL3	lldltg	Triglycerides in large LDL	FALSE	NA	NA	NA
INTERVAL	Nightingale	15	ENSG00000128886	ELL3	lldltg_	Triglycerides to total lipids ratio in large LDL	FALSE	NA	NA	NA
INTERVAL	Nightingale	15	ENSG00000128886	ELL3	lvldlc	Cholesterol in large VLDL	FALSE	NA	NA	NA
INTERVAL	Nightingale	15	ENSG00000128886	ELL3	lvldlce	Cholesteryl esters in large VLDL	FALSE	NA	NA	NA
INTERVAL	Nightingale	15	ENSG00000128886	ELL3	lvldlfc	Free cholesterol in large VLDL	FALSE	NA	NA	NA
INTERVAL	Nightingale	15	ENSG00000128886	ELL3	lvldll	Total lipids in large VLDL	FALSE	NA	NA	NA
INTERVAL	Nightingale	15	ENSG00000128886	ELL3	lvldlp	Concentration of large VLDL particles	FALSE	NA	NA	NA
INTERVAL	Nightingale	15	ENSG00000128886	ELL3	lvldlpl	Phospholipids in large VLDL	FALSE	NA	NA	NA
INTERVAL	Nightingale	15	ENSG00000128886	ELL3	lvldltg	Triglycerides in large VLDL	FALSE	NA	NA	NA
INTERVAL	Nightingale	15	ENSG00000128886	ELL3	mhdltg	Triglycerides in medium HDL	FALSE	NA	NA	NA
INTERVAL	Nightingale	15	ENSG00000128886	ELL3	mhdltg_	Triglycerides to total lipids ratio in medium HDL	FALSE	NA	NA	NA
INTERVAL	Nightingale	15	ENSG00000128886	ELL3	mldltg	Triglycerides in medium LDL	FALSE	NA	NA	NA
INTERVAL	Nightingale	15	ENSG00000128886	ELL3	mufa	Monounsaturated fatty acids	FALSE	NA	NA	NA
INTERVAL	Nightingale	15	ENSG00000128886	ELL3	mufafa	Ratio of monounsaturated fatty acids to total fatty acids	FALSE	NA	NA	NA
INTERVAL	Nightingale	15	ENSG00000128886	ELL3	mvldlc	Cholesterol in medium VLDL	FALSE	NA	NA	NA
INTERVAL	Nightingale	15	ENSG00000128886	ELL3	mvldlce	Cholesteryl esters in medium VLDL	FALSE	NA	NA	NA
INTERVAL	Nightingale	15	ENSG00000128886	ELL3	mvldlfc	Free cholesterol in medium VLDL	FALSE	NA	NA	NA
INTERVAL	Nightingale	15	ENSG00000128886	ELL3	mvldlfc_	Free cholesterol to total lipids ratio in medium VLDL	FALSE	NA	NA	NA
INTERVAL	Nightingale	15	ENSG00000128886	ELL3	mvldll	Total lipids in medium VLDL	FALSE	NA	NA	NA
INTERVAL	Nightingale	15	ENSG00000128886	ELL3	mvldlp	Concentration of medium VLDL particles	FALSE	NA	NA	NA
INTERVAL	Nightingale	15	ENSG00000128886	ELL3	mvldlpl	Phospholipids in medium VLDL	FALSE	NA	NA	NA
INTERVAL	Nightingale	15	ENSG00000128886	ELL3	mvldltg	Triglycerides in medium VLDL	FALSE	NA	NA	NA
INTERVAL	Nightingale	15	ENSG00000128886	ELL3	pufafa	Ratio of polyunsaturated fatty acids to total fatty acids	FALSE	NA	NA	NA
INTERVAL	Nightingale	15	ENSG00000128886	ELL3	serumtg	Total triglycerides	FALSE	NA	NA	NA
INTERVAL	Nightingale	15	ENSG00000128886	ELL3	sfa	Saturated fatty acids	FALSE	NA	NA	NA
INTERVAL	Nightingale	15	ENSG00000128886	ELL3	shdlc_	Cholesterol to total lipids ratio in small HDL	FALSE	NA	NA	NA
INTERVAL	Nightingale	15	ENSG00000128886	ELL3	shdlce_	Cholesteryl esters to total lipids ratio in small HDL	FALSE	NA	NA	NA
INTERVAL	Nightingale	15	ENSG00000128886	ELL3	shdltg	Triglycerides in small HDL	FALSE	NA	NA	NA
INTERVAL	Nightingale	15	ENSG00000128886	ELL3	shdltg_	Triglycerides to total lipids ratio in small HDL	FALSE	NA	NA	NA
INTERVAL	Nightingale	15	ENSG00000128886	ELL3	sldltg	Triglycerides in small LDL	FALSE	NA	NA	NA
INTERVAL	Nightingale	15	ENSG00000128886	ELL3	sldltg_	Triglycerides to total lipids ratio in small LDL	FALSE	NA	NA	NA
INTERVAL	Nightingale	15	ENSG00000128886	ELL3	svldlfc	Free cholesterol in small VLDL	FALSE	NA	NA	NA
INTERVAL	Nightingale	15	ENSG00000128886	ELL3	svldll	Total lipids in small VLDL	FALSE	NA	NA	NA
INTERVAL	Nightingale	15	ENSG00000128886	ELL3	svldlp	Concentration of small VLDL particles	FALSE	NA	NA	NA
INTERVAL	Nightingale	15	ENSG00000128886	ELL3	svldlpl	Phospholipids in small VLDL	FALSE	NA	NA	NA
INTERVAL	Nightingale	15	ENSG00000128886	ELL3	svldltg	Triglycerides in small VLDL	FALSE	NA	NA	NA
INTERVAL	Nightingale	15	ENSG00000128886	ELL3	svldltg_	Triglycerides to total lipids ratio in small VLDL	FALSE	NA	NA	NA
INTERVAL	Nightingale	15	ENSG00000128886	ELL3	tgpg	Ratio of triglycerides to phosphoglycerides	FALSE	NA	NA	NA
INTERVAL	Nightingale	15	ENSG00000128886	ELL3	totfa	Total fatty acids	FALSE	NA	NA	NA
INTERVAL	Nightingale	15	ENSG00000128886	ELL3	vldlc	VLDL cholesterol	FALSE	NA	NA	NA
INTERVAL	Nightingale	15	ENSG00000128886	ELL3	vldld	Average diameter for VLDL particles	FALSE	NA	NA	NA
INTERVAL	Nightingale	15	ENSG00000128886	ELL3	vldltg	Triglycerides in VLDL	FALSE	NA	NA	NA
INTERVAL	Nightingale	15	ENSG00000128886	ELL3	xlhdltg_	Triglycerides to total lipids ratio in very large HDL	FALSE	NA	NA	NA
INTERVAL	Nightingale	15	ENSG00000128886	ELL3	xlvldlc	Cholesterol in very large VLDL	FALSE	NA	NA	NA
INTERVAL	Nightingale	15	ENSG00000128886	ELL3	xlvldlc_	Cholesterol to total lipids ratio in very large VLDL	FALSE	NA	NA	NA
INTERVAL	Nightingale	15	ENSG00000128886	ELL3	xlvldlce	Cholesteryl esters in very large VLDL	FALSE	NA	NA	NA
INTERVAL	Nightingale	15	ENSG00000128886	ELL3	xlvldlce_	Cholesteryl esters to total lipids ratio in very large VLDL	FALSE	NA	NA	NA
INTERVAL	Nightingale	15	ENSG00000128886	ELL3	xlvldlfc	Free cholesterol in very large VLDL	FALSE	NA	NA	NA
INTERVAL	Nightingale	15	ENSG00000128886	ELL3	xlvldll	Total lipids in very large VLDL	FALSE	NA	NA	NA
INTERVAL	Nightingale	15	ENSG00000128886	ELL3	xlvldlp	Concentration of very large VLDL particles	FALSE	NA	NA	NA
INTERVAL	Nightingale	15	ENSG00000128886	ELL3	xlvldlpl	Phospholipids in very large VLDL	FALSE	NA	NA	NA
INTERVAL	Nightingale	15	ENSG00000128886	ELL3	xlvldltg	Triglycerides in very large VLDL	FALSE	NA	NA	NA
INTERVAL	Nightingale	15	ENSG00000128886	ELL3	xsvldll	Total lipids in very small VLDL	FALSE	NA	NA	NA
INTERVAL	Nightingale	15	ENSG00000128886	ELL3	xsvldlp	Concentration of very small VLDL particles	FALSE	NA	NA	NA
INTERVAL	Nightingale	15	ENSG00000128886	ELL3	xsvldltg	Triglycerides in very small VLDL	FALSE	NA	NA	NA
INTERVAL	Nightingale	15	ENSG00000128886	ELL3	xsvldltg_	Triglycerides to total lipids ratio in very small VLDL	FALSE	NA	NA	NA
INTERVAL	Nightingale	15	ENSG00000128886	ELL3	xxlvldlc	Cholesterol in chylomicrons and extremely large VLDL	FALSE	NA	NA	NA
INTERVAL	Nightingale	15	ENSG00000128886	ELL3	xxlvldlfc	Free cholesterol in chylomicrons and extremely large VLDL	FALSE	NA	NA	NA
INTERVAL	Nightingale	15	ENSG00000128886	ELL3	xxlvldll	Total lipids in chylomicrons and extremely large VLDL	FALSE	NA	NA	NA
INTERVAL	Nightingale	15	ENSG00000128886	ELL3	xxlvldlp	Concentration of chylomicrons and extremely large VLDL particles	FALSE	NA	NA	NA
INTERVAL	Nightingale	15	ENSG00000128886	ELL3	xxlvldlpl	Phospholipids in chylomicrons and extremely large VLDL	FALSE	NA	NA	NA
INTERVAL	Nightingale	15	ENSG00000128886	ELL3	xxlvldlpl_	Phospholipids to total lipids ratio in chylomicrons and extremely large VLDL	FALSE	NA	NA	NA
INTERVAL	Nightingale	15	ENSG00000128886	ELL3	xxlvldltg	Triglycerides in chylomicrons and extremely large VLDL	FALSE	NA	NA	NA
INTERVAL	Nightingale	15	ENSG00000128918	ALDH1A2	apoa1	Apolipoprotein A1	FALSE	NA	NA	NA
INTERVAL	Nightingale	15	ENSG00000128918	ALDH1A2	apob	Apolipoprotein B	FALSE	NA	NA	NA
INTERVAL	Nightingale	15	ENSG00000128918	ALDH1A2	cla	Conjugated linoleic acid	FALSE	NA	NA	NA
INTERVAL	Nightingale	15	ENSG00000128918	ALDH1A2	dag	Diacylglycerol	FALSE	NA	NA	NA
INTERVAL	Nightingale	15	ENSG00000128918	ALDH1A2	dha	Docosahexaenoic acid	FALSE	NA	NA	NA
INTERVAL	Nightingale	15	ENSG00000128918	ALDH1A2	estc	Total esterified cholesterol	FALSE	NA	NA	NA
INTERVAL	Nightingale	15	ENSG00000128918	ALDH1A2	faw3	Omega-3 fatty acids	FALSE	NA	NA	NA
INTERVAL	Nightingale	15	ENSG00000128918	ALDH1A2	faw6	Omega-6 fatty acids	FALSE	NA	NA	NA
INTERVAL	Nightingale	15	ENSG00000128918	ALDH1A2	freec	Total free cholesterol	FALSE	NA	NA	NA
INTERVAL	Nightingale	15	ENSG00000128918	ALDH1A2	hdl2c	Cholesterol in the HDL2 fraction	FALSE	NA	NA	NA
INTERVAL	Nightingale	15	ENSG00000128918	ALDH1A2	hdl3c	Cholesterol in the HDL3 fraction	FALSE	NA	NA	NA
INTERVAL	Nightingale	15	ENSG00000128918	ALDH1A2	hdlc	HDL cholesterol	FALSE	NA	NA	NA
INTERVAL	Nightingale	15	ENSG00000128918	ALDH1A2	hdld	Average diameter for HDL particles	FALSE	NA	NA	NA
INTERVAL	Nightingale	15	ENSG00000128918	ALDH1A2	hdltg	Triglycerides in HDL	FALSE	NA	NA	NA
INTERVAL	Nightingale	15	ENSG00000128918	ALDH1A2	idlc	Cholesterol in IDL	FALSE	NA	NA	NA
INTERVAL	Nightingale	15	ENSG00000128918	ALDH1A2	idlc_	Cholesterol to total lipids ratio in IDL	FALSE	NA	NA	NA
INTERVAL	Nightingale	15	ENSG00000128918	ALDH1A2	idlce	Cholesteryl esters in IDL	FALSE	NA	NA	NA
INTERVAL	Nightingale	15	ENSG00000128918	ALDH1A2	idlce_	Cholesteryl esters to total lipids ratio in IDL	FALSE	NA	NA	NA
INTERVAL	Nightingale	15	ENSG00000128918	ALDH1A2	idlfc	Free cholesterol in IDL	FALSE	NA	NA	NA
INTERVAL	Nightingale	15	ENSG00000128918	ALDH1A2	idll	Total lipids in IDL	FALSE	NA	NA	NA
INTERVAL	Nightingale	15	ENSG00000128918	ALDH1A2	idlp	Concentration of IDL particles	FALSE	NA	NA	NA
INTERVAL	Nightingale	15	ENSG00000128918	ALDH1A2	idlpl	Phospholipids in IDL	FALSE	NA	NA	NA
INTERVAL	Nightingale	15	ENSG00000128918	ALDH1A2	idlpl_	Phospholipids to total lipids ratio in IDL	FALSE	NA	NA	NA
INTERVAL	Nightingale	15	ENSG00000128918	ALDH1A2	idltg	Triglycerides in IDL	FALSE	NA	NA	NA
INTERVAL	Nightingale	15	ENSG00000128918	ALDH1A2	idltg_	Triglycerides to total lipids ratio in IDL	FALSE	NA	NA	NA
INTERVAL	Nightingale	15	ENSG00000128918	ALDH1A2	la	Linoleic acid	FALSE	NA	NA	NA
INTERVAL	Nightingale	15	ENSG00000128918	ALDH1A2	ldld	Average diameter for LDL particles	FALSE	NA	NA	NA
INTERVAL	Nightingale	15	ENSG00000128918	ALDH1A2	ldltg	Triglycerides in LDL	FALSE	NA	NA	NA
INTERVAL	Nightingale	15	ENSG00000128918	ALDH1A2	lhdlc	Cholesterol in large HDL	FALSE	NA	NA	NA
INTERVAL	Nightingale	15	ENSG00000128918	ALDH1A2	lhdlc_	Cholesterol to total lipids ratio in large HDL	FALSE	NA	NA	NA
INTERVAL	Nightingale	15	ENSG00000128918	ALDH1A2	lhdlce	Cholesteryl esters in large HDL	FALSE	NA	NA	NA
INTERVAL	Nightingale	15	ENSG00000128918	ALDH1A2	lhdlfc	Free cholesterol in large HDL	FALSE	NA	NA	NA
INTERVAL	Nightingale	15	ENSG00000128918	ALDH1A2	lhdlfc_	Free cholesterol to total lipids ratio in large HDL	FALSE	NA	NA	NA
INTERVAL	Nightingale	15	ENSG00000128918	ALDH1A2	lhdll	Total lipids in large HDL	FALSE	NA	NA	NA
INTERVAL	Nightingale	15	ENSG00000128918	ALDH1A2	lhdlp	Concentration of large HDL particles	FALSE	NA	NA	NA
INTERVAL	Nightingale	15	ENSG00000128918	ALDH1A2	lhdlpl	Phospholipids in large HDL	FALSE	NA	NA	NA
INTERVAL	Nightingale	15	ENSG00000128918	ALDH1A2	lhdlpl_	Phospholipids to total lipids ratio in large HDL	FALSE	NA	NA	NA
INTERVAL	Nightingale	15	ENSG00000128918	ALDH1A2	lhdltg	Triglycerides in large HDL	FALSE	NA	NA	NA
INTERVAL	Nightingale	15	ENSG00000128918	ALDH1A2	lhdltg_	Triglycerides to total lipids ratio in large HDL	FALSE	NA	NA	NA
INTERVAL	Nightingale	15	ENSG00000128918	ALDH1A2	lldlc	Cholesterol in large LDL	FALSE	NA	NA	NA
INTERVAL	Nightingale	15	ENSG00000128918	ALDH1A2	lldlc_	Cholesterol to total lipids ratio in large LDL	FALSE	NA	NA	NA
INTERVAL	Nightingale	15	ENSG00000128918	ALDH1A2	lldlce_	Cholesteryl esters to total lipids ratio in large LDL	FALSE	NA	NA	NA
INTERVAL	Nightingale	15	ENSG00000128918	ALDH1A2	lldlfc	Free cholesterol in large LDL	FALSE	NA	NA	NA
INTERVAL	Nightingale	15	ENSG00000128918	ALDH1A2	lldlfc_	Free cholesterol to total lipids ratio in large LDL	FALSE	NA	NA	NA
INTERVAL	Nightingale	15	ENSG00000128918	ALDH1A2	lldll	Total lipids in large LDL	FALSE	NA	NA	NA
INTERVAL	Nightingale	15	ENSG00000128918	ALDH1A2	lldlp	Concentration of large LDL particles	FALSE	NA	NA	NA
INTERVAL	Nightingale	15	ENSG00000128918	ALDH1A2	lldlpl	Phospholipids in large LDL	FALSE	NA	NA	NA
INTERVAL	Nightingale	15	ENSG00000128918	ALDH1A2	lldlpl_	Phospholipids to total lipids ratio in large LDL	FALSE	NA	NA	NA
INTERVAL	Nightingale	15	ENSG00000128918	ALDH1A2	lldltg	Triglycerides in large LDL	FALSE	NA	NA	NA
INTERVAL	Nightingale	15	ENSG00000128918	ALDH1A2	lldltg_	Triglycerides to total lipids ratio in large LDL	FALSE	NA	NA	NA
INTERVAL	Nightingale	15	ENSG00000128918	ALDH1A2	lvldlc_	Cholesterol to total lipids ratio in large VLDL	FALSE	NA	NA	NA
INTERVAL	Nightingale	15	ENSG00000128918	ALDH1A2	lvldlce_	Cholesteryl esters to total lipids ratio in large VLDL	FALSE	NA	NA	NA
INTERVAL	Nightingale	15	ENSG00000128918	ALDH1A2	lvldlfc_	Free cholesterol to total lipids ratio in large VLDL	FALSE	NA	NA	NA
INTERVAL	Nightingale	15	ENSG00000128918	ALDH1A2	lvldlpl_	Phospholipids to total lipids ratio in large VLDL	FALSE	NA	NA	NA
INTERVAL	Nightingale	15	ENSG00000128918	ALDH1A2	lvldltg_	Triglycerides to total lipids ratio in large VLDL	FALSE	NA	NA	NA
INTERVAL	Nightingale	15	ENSG00000128918	ALDH1A2	mhdlc_	Cholesterol to total lipids ratio in medium HDL	FALSE	NA	NA	NA
INTERVAL	Nightingale	15	ENSG00000128918	ALDH1A2	mhdlce_	Cholesteryl esters to total lipids ratio in medium HDL	FALSE	NA	NA	NA
INTERVAL	Nightingale	15	ENSG00000128918	ALDH1A2	mhdlfc_	Free cholesterol to total lipids ratio in medium HDL	FALSE	NA	NA	NA
INTERVAL	Nightingale	15	ENSG00000128918	ALDH1A2	mhdlpl	Phospholipids in medium HDL	FALSE	NA	NA	NA
INTERVAL	Nightingale	15	ENSG00000128918	ALDH1A2	mhdlpl_	Phospholipids to total lipids ratio in medium HDL	FALSE	NA	NA	NA
INTERVAL	Nightingale	15	ENSG00000128918	ALDH1A2	mhdltg	Triglycerides in medium HDL	FALSE	NA	NA	NA
INTERVAL	Nightingale	15	ENSG00000128918	ALDH1A2	mhdltg_	Triglycerides to total lipids ratio in medium HDL	FALSE	NA	NA	NA
INTERVAL	Nightingale	15	ENSG00000128918	ALDH1A2	mldlc_	Cholesterol to total lipids ratio in medium LDL	FALSE	NA	NA	NA
INTERVAL	Nightingale	15	ENSG00000128918	ALDH1A2	mldlfc_	Free cholesterol to total lipids ratio in medium LDL	FALSE	NA	NA	NA
INTERVAL	Nightingale	15	ENSG00000128918	ALDH1A2	mldll	Total lipids in medium LDL	FALSE	NA	NA	NA
INTERVAL	Nightingale	15	ENSG00000128918	ALDH1A2	mldlp	Concentration of medium LDL particles	FALSE	NA	NA	NA
INTERVAL	Nightingale	15	ENSG00000128918	ALDH1A2	mldlpl_	Phospholipids to total lipids ratio in medium LDL	FALSE	NA	NA	NA
INTERVAL	Nightingale	15	ENSG00000128918	ALDH1A2	mldltg	Triglycerides in medium LDL	FALSE	NA	NA	NA
INTERVAL	Nightingale	15	ENSG00000128918	ALDH1A2	mldltg_	Triglycerides to total lipids ratio in medium LDL	FALSE	NA	NA	NA
INTERVAL	Nightingale	15	ENSG00000128918	ALDH1A2	mufa	Monounsaturated fatty acids	FALSE	NA	NA	NA
INTERVAL	Nightingale	15	ENSG00000128918	ALDH1A2	mvldlc_	Cholesterol to total lipids ratio in medium VLDL	FALSE	NA	NA	NA
INTERVAL	Nightingale	15	ENSG00000128918	ALDH1A2	mvldlce_	Cholesteryl esters to total lipids ratio in medium VLDL	FALSE	NA	NA	NA
INTERVAL	Nightingale	15	ENSG00000128918	ALDH1A2	mvldlfc_	Free cholesterol to total lipids ratio in medium VLDL	FALSE	NA	NA	NA
INTERVAL	Nightingale	15	ENSG00000128918	ALDH1A2	mvldlpl_	Phospholipids to total lipids ratio in medium VLDL	FALSE	NA	NA	NA
INTERVAL	Nightingale	15	ENSG00000128918	ALDH1A2	mvldltg_	Triglycerides to total lipids ratio in medium VLDL	FALSE	NA	NA	NA
INTERVAL	Nightingale	15	ENSG00000128918	ALDH1A2	pc	Phosphatidylcholines	FALSE	NA	NA	NA
INTERVAL	Nightingale	15	ENSG00000128918	ALDH1A2	pufa	Polyunsaturated fatty acids	FALSE	NA	NA	NA
INTERVAL	Nightingale	15	ENSG00000128918	ALDH1A2	remnantc	Remnant cholesterol (non-HDL, non-LDL -cholesterol)	FALSE	NA	NA	NA
INTERVAL	Nightingale	15	ENSG00000128918	ALDH1A2	serumc	Total cholesterol	FALSE	NA	NA	NA
INTERVAL	Nightingale	15	ENSG00000128918	ALDH1A2	serumtg	Total triglycerides	FALSE	NA	NA	NA
INTERVAL	Nightingale	15	ENSG00000128918	ALDH1A2	sfa	Saturated fatty acids	FALSE	NA	NA	NA
INTERVAL	Nightingale	15	ENSG00000128918	ALDH1A2	shdlc	Cholesterol in small HDL	FALSE	NA	NA	NA
INTERVAL	Nightingale	15	ENSG00000128918	ALDH1A2	shdlce	Cholesteryl esters in small HDL	FALSE	NA	NA	NA
INTERVAL	Nightingale	15	ENSG00000128918	ALDH1A2	shdlce_	Cholesteryl esters to total lipids ratio in small HDL	FALSE	NA	NA	NA
INTERVAL	Nightingale	15	ENSG00000128918	ALDH1A2	shdlfc_	Free cholesterol to total lipids ratio in small HDL	FALSE	NA	NA	NA
INTERVAL	Nightingale	15	ENSG00000128918	ALDH1A2	shdltg	Triglycerides in small HDL	FALSE	NA	NA	NA
INTERVAL	Nightingale	15	ENSG00000128918	ALDH1A2	shdltg_	Triglycerides to total lipids ratio in small HDL	FALSE	NA	NA	NA
INTERVAL	Nightingale	15	ENSG00000128918	ALDH1A2	sldlp	Concentration of small LDL particles	FALSE	NA	NA	NA
INTERVAL	Nightingale	15	ENSG00000128918	ALDH1A2	sldltg	Triglycerides in small LDL	FALSE	NA	NA	NA
INTERVAL	Nightingale	15	ENSG00000128918	ALDH1A2	sldltg_	Triglycerides to total lipids ratio in small LDL	FALSE	NA	NA	NA
INTERVAL	Nightingale	15	ENSG00000128918	ALDH1A2	sm	Sphingomyelins	FALSE	NA	NA	NA
INTERVAL	Nightingale	15	ENSG00000128918	ALDH1A2	svldlc	Cholesterol in small VLDL	FALSE	NA	NA	NA
INTERVAL	Nightingale	15	ENSG00000128918	ALDH1A2	svldlce	Cholesteryl esters in small VLDL	FALSE	NA	NA	NA
INTERVAL	Nightingale	15	ENSG00000128918	ALDH1A2	svldlfc	Free cholesterol in small VLDL	FALSE	NA	NA	NA
INTERVAL	Nightingale	15	ENSG00000128918	ALDH1A2	svldlfc_	Free cholesterol to total lipids ratio in small VLDL	FALSE	NA	NA	NA
INTERVAL	Nightingale	15	ENSG00000128918	ALDH1A2	svldll	Total lipids in small VLDL	FALSE	NA	NA	NA
INTERVAL	Nightingale	15	ENSG00000128918	ALDH1A2	svldlp	Concentration of small VLDL particles	FALSE	NA	NA	NA
INTERVAL	Nightingale	15	ENSG00000128918	ALDH1A2	svldlpl	Phospholipids in small VLDL	FALSE	NA	NA	NA
INTERVAL	Nightingale	15	ENSG00000128918	ALDH1A2	svldlpl_	Phospholipids to total lipids ratio in small VLDL	FALSE	NA	NA	NA
INTERVAL	Nightingale	15	ENSG00000128918	ALDH1A2	svldltg_	Triglycerides to total lipids ratio in small VLDL	FALSE	NA	NA	NA
INTERVAL	Nightingale	15	ENSG00000128918	ALDH1A2	totcho	Total cholines	FALSE	NA	NA	NA
INTERVAL	Nightingale	15	ENSG00000128918	ALDH1A2	totfa	Total fatty acids	FALSE	NA	NA	NA
INTERVAL	Nightingale	15	ENSG00000128918	ALDH1A2	totpg	Phosphoglycerides	FALSE	NA	NA	NA
INTERVAL	Nightingale	15	ENSG00000128918	ALDH1A2	vldlc	VLDL cholesterol	FALSE	NA	NA	NA
INTERVAL	Nightingale	15	ENSG00000128918	ALDH1A2	vldld	Average diameter for VLDL particles	FALSE	NA	NA	NA
INTERVAL	Nightingale	15	ENSG00000128918	ALDH1A2	xlhdlc	Cholesterol in very large HDL	FALSE	NA	NA	NA
INTERVAL	Nightingale	15	ENSG00000128918	ALDH1A2	xlhdlc_	Cholesterol to total lipids ratio in very large HDL	FALSE	NA	NA	NA
INTERVAL	Nightingale	15	ENSG00000128918	ALDH1A2	xlhdlce	Cholesteryl esters in very large HDL	FALSE	NA	NA	NA
INTERVAL	Nightingale	15	ENSG00000128918	ALDH1A2	xlhdlce_	Cholesteryl esters to total lipids ratio in very large HDL	FALSE	NA	NA	NA
INTERVAL	Nightingale	15	ENSG00000128918	ALDH1A2	xlhdlfc	Free cholesterol in very large HDL	FALSE	NA	NA	NA
INTERVAL	Nightingale	15	ENSG00000128918	ALDH1A2	xlhdll	Total lipids in very large HDL	FALSE	NA	NA	NA
INTERVAL	Nightingale	15	ENSG00000128918	ALDH1A2	xlhdlp	Concentration of very large HDL particles	FALSE	NA	NA	NA
INTERVAL	Nightingale	15	ENSG00000128918	ALDH1A2	xlhdlpl	Phospholipids in very large HDL	FALSE	NA	NA	NA
INTERVAL	Nightingale	15	ENSG00000128918	ALDH1A2	xlhdlpl_	Phospholipids to total lipids ratio in very large HDL	FALSE	NA	NA	NA
INTERVAL	Nightingale	15	ENSG00000128918	ALDH1A2	xlhdltg	Triglycerides in very large HDL	FALSE	NA	NA	NA
INTERVAL	Nightingale	15	ENSG00000128918	ALDH1A2	xlhdltg_	Triglycerides to total lipids ratio in very large HDL	FALSE	NA	NA	NA
INTERVAL	Nightingale	15	ENSG00000128918	ALDH1A2	xlvldlc_	Cholesterol to total lipids ratio in very large VLDL	FALSE	NA	NA	NA
INTERVAL	Nightingale	15	ENSG00000128918	ALDH1A2	xlvldlce_	Cholesteryl esters to total lipids ratio in very large VLDL	FALSE	NA	NA	NA
INTERVAL	Nightingale	15	ENSG00000128918	ALDH1A2	xlvldlfc_	Free cholesterol to total lipids ratio in very large VLDL	FALSE	NA	NA	NA
INTERVAL	Nightingale	15	ENSG00000128918	ALDH1A2	xlvldltg_	Triglycerides to total lipids ratio in very large VLDL	FALSE	NA	NA	NA
INTERVAL	Nightingale	15	ENSG00000128918	ALDH1A2	xsvldlc	Cholesterol in very small VLDL	FALSE	NA	NA	NA
INTERVAL	Nightingale	15	ENSG00000128918	ALDH1A2	xsvldlc_	Cholesterol to total lipids ratio in very small VLDL	FALSE	NA	NA	NA
INTERVAL	Nightingale	15	ENSG00000128918	ALDH1A2	xsvldlce	Cholesteryl esters in very small VLDL	FALSE	NA	NA	NA
INTERVAL	Nightingale	15	ENSG00000128918	ALDH1A2	xsvldlce_	Cholesteryl esters to total lipids ratio in very small VLDL	FALSE	NA	NA	NA
INTERVAL	Nightingale	15	ENSG00000128918	ALDH1A2	xsvldlfc	Free cholesterol in very small VLDL	FALSE	NA	NA	NA
INTERVAL	Nightingale	15	ENSG00000128918	ALDH1A2	xsvldll	Total lipids in very small VLDL	FALSE	NA	NA	NA
INTERVAL	Nightingale	15	ENSG00000128918	ALDH1A2	xsvldlp	Concentration of very small VLDL particles	FALSE	NA	NA	NA
INTERVAL	Nightingale	15	ENSG00000128918	ALDH1A2	xsvldlpl	Phospholipids in very small VLDL	FALSE	NA	NA	NA
INTERVAL	Nightingale	15	ENSG00000128918	ALDH1A2	xsvldltg	Triglycerides in very small VLDL	FALSE	NA	NA	NA
INTERVAL	Nightingale	15	ENSG00000128918	ALDH1A2	xsvldltg_	Triglycerides to total lipids ratio in very small VLDL	FALSE	NA	NA	NA
INTERVAL	Nightingale	15	ENSG00000128918	ALDH1A2	xxlvldlc_	Cholesterol to total lipids ratio in chylomicrons and extremely large VLDL	FALSE	NA	NA	NA
INTERVAL	Nightingale	15	ENSG00000128918	ALDH1A2	xxlvldlce_	Cholesteryl esters to total lipids ratio in chylomicrons and extremely large VLDL	FALSE	NA	NA	NA
INTERVAL	Nightingale	15	ENSG00000128918	ALDH1A2	xxlvldlfc_	Free cholesterol to total lipids ratio in chylomicrons and extremely large VLDL	FALSE	NA	NA	NA
INTERVAL	Nightingale	15	ENSG00000128918	ALDH1A2	xxlvldltg_	Triglycerides to total lipids ratio in chylomicrons and extremely large VLDL	FALSE	NA	NA	NA
INTERVAL	Nightingale	15	ENSG00000128923	MINDY2	apoa1	Apolipoprotein A1	FALSE	NA	NA	NA
INTERVAL	Nightingale	15	ENSG00000128923	MINDY2	apob	Apolipoprotein B	FALSE	NA	NA	NA
INTERVAL	Nightingale	15	ENSG00000128923	MINDY2	cla	Conjugated linoleic acid	FALSE	NA	NA	NA
INTERVAL	Nightingale	15	ENSG00000128923	MINDY2	dag	Diacylglycerol	FALSE	NA	NA	NA
INTERVAL	Nightingale	15	ENSG00000128923	MINDY2	dha	Docosahexaenoic acid	FALSE	NA	NA	NA
INTERVAL	Nightingale	15	ENSG00000128923	MINDY2	estc	Total esterified cholesterol	FALSE	NA	NA	NA
INTERVAL	Nightingale	15	ENSG00000128923	MINDY2	faw3	Omega-3 fatty acids	FALSE	NA	NA	NA
INTERVAL	Nightingale	15	ENSG00000128923	MINDY2	faw6	Omega-6 fatty acids	FALSE	NA	NA	NA
INTERVAL	Nightingale	15	ENSG00000128923	MINDY2	freec	Total free cholesterol	FALSE	NA	NA	NA
INTERVAL	Nightingale	15	ENSG00000128923	MINDY2	hdl2c	Cholesterol in the HDL2 fraction	FALSE	NA	NA	NA
INTERVAL	Nightingale	15	ENSG00000128923	MINDY2	hdl3c	Cholesterol in the HDL3 fraction	FALSE	NA	NA	NA
INTERVAL	Nightingale	15	ENSG00000128923	MINDY2	hdlc	HDL cholesterol	FALSE	NA	NA	NA
INTERVAL	Nightingale	15	ENSG00000128923	MINDY2	hdld	Average diameter for HDL particles	FALSE	NA	NA	NA
INTERVAL	Nightingale	15	ENSG00000128923	MINDY2	hdltg	Triglycerides in HDL	FALSE	NA	NA	NA
INTERVAL	Nightingale	15	ENSG00000128923	MINDY2	idlc	Cholesterol in IDL	FALSE	NA	NA	NA
INTERVAL	Nightingale	15	ENSG00000128923	MINDY2	idlc_	Cholesterol to total lipids ratio in IDL	FALSE	NA	NA	NA
INTERVAL	Nightingale	15	ENSG00000128923	MINDY2	idlce	Cholesteryl esters in IDL	FALSE	NA	NA	NA
INTERVAL	Nightingale	15	ENSG00000128923	MINDY2	idlce_	Cholesteryl esters to total lipids ratio in IDL	FALSE	NA	NA	NA
INTERVAL	Nightingale	15	ENSG00000128923	MINDY2	idlfc	Free cholesterol in IDL	FALSE	NA	NA	NA
INTERVAL	Nightingale	15	ENSG00000128923	MINDY2	idll	Total lipids in IDL	FALSE	NA	NA	NA
INTERVAL	Nightingale	15	ENSG00000128923	MINDY2	idlp	Concentration of IDL particles	FALSE	NA	NA	NA
INTERVAL	Nightingale	15	ENSG00000128923	MINDY2	idlpl	Phospholipids in IDL	FALSE	NA	NA	NA
INTERVAL	Nightingale	15	ENSG00000128923	MINDY2	idlpl_	Phospholipids to total lipids ratio in IDL	FALSE	NA	NA	NA
INTERVAL	Nightingale	15	ENSG00000128923	MINDY2	idltg	Triglycerides in IDL	FALSE	NA	NA	NA
INTERVAL	Nightingale	15	ENSG00000128923	MINDY2	idltg_	Triglycerides to total lipids ratio in IDL	FALSE	NA	NA	NA
INTERVAL	Nightingale	15	ENSG00000128923	MINDY2	la	Linoleic acid	FALSE	NA	NA	NA
INTERVAL	Nightingale	15	ENSG00000128923	MINDY2	ldld	Average diameter for LDL particles	FALSE	NA	NA	NA
INTERVAL	Nightingale	15	ENSG00000128923	MINDY2	ldltg	Triglycerides in LDL	FALSE	NA	NA	NA
INTERVAL	Nightingale	15	ENSG00000128923	MINDY2	lhdlc	Cholesterol in large HDL	FALSE	NA	NA	NA
INTERVAL	Nightingale	15	ENSG00000128923	MINDY2	lhdlc_	Cholesterol to total lipids ratio in large HDL	FALSE	NA	NA	NA
INTERVAL	Nightingale	15	ENSG00000128923	MINDY2	lhdlce	Cholesteryl esters in large HDL	FALSE	NA	NA	NA
INTERVAL	Nightingale	15	ENSG00000128923	MINDY2	lhdlfc	Free cholesterol in large HDL	FALSE	NA	NA	NA
INTERVAL	Nightingale	15	ENSG00000128923	MINDY2	lhdlfc_	Free cholesterol to total lipids ratio in large HDL	FALSE	NA	NA	NA
INTERVAL	Nightingale	15	ENSG00000128923	MINDY2	lhdll	Total lipids in large HDL	FALSE	NA	NA	NA
INTERVAL	Nightingale	15	ENSG00000128923	MINDY2	lhdlp	Concentration of large HDL particles	FALSE	NA	NA	NA
INTERVAL	Nightingale	15	ENSG00000128923	MINDY2	lhdlpl	Phospholipids in large HDL	FALSE	NA	NA	NA
INTERVAL	Nightingale	15	ENSG00000128923	MINDY2	lhdlpl_	Phospholipids to total lipids ratio in large HDL	FALSE	NA	NA	NA
INTERVAL	Nightingale	15	ENSG00000128923	MINDY2	lhdltg	Triglycerides in large HDL	FALSE	NA	NA	NA
INTERVAL	Nightingale	15	ENSG00000128923	MINDY2	lhdltg_	Triglycerides to total lipids ratio in large HDL	FALSE	NA	NA	NA
INTERVAL	Nightingale	15	ENSG00000128923	MINDY2	lldlc	Cholesterol in large LDL	FALSE	NA	NA	NA
INTERVAL	Nightingale	15	ENSG00000128923	MINDY2	lldlc_	Cholesterol to total lipids ratio in large LDL	FALSE	NA	NA	NA
INTERVAL	Nightingale	15	ENSG00000128923	MINDY2	lldlce_	Cholesteryl esters to total lipids ratio in large LDL	FALSE	NA	NA	NA
INTERVAL	Nightingale	15	ENSG00000128923	MINDY2	lldlfc	Free cholesterol in large LDL	FALSE	NA	NA	NA
INTERVAL	Nightingale	15	ENSG00000128923	MINDY2	lldlfc_	Free cholesterol to total lipids ratio in large LDL	FALSE	NA	NA	NA
INTERVAL	Nightingale	15	ENSG00000128923	MINDY2	lldll	Total lipids in large LDL	FALSE	NA	NA	NA
INTERVAL	Nightingale	15	ENSG00000128923	MINDY2	lldlp	Concentration of large LDL particles	FALSE	NA	NA	NA
INTERVAL	Nightingale	15	ENSG00000128923	MINDY2	lldlpl	Phospholipids in large LDL	FALSE	NA	NA	NA
INTERVAL	Nightingale	15	ENSG00000128923	MINDY2	lldlpl_	Phospholipids to total lipids ratio in large LDL	FALSE	NA	NA	NA
INTERVAL	Nightingale	15	ENSG00000128923	MINDY2	lldltg	Triglycerides in large LDL	FALSE	NA	NA	NA
INTERVAL	Nightingale	15	ENSG00000128923	MINDY2	lldltg_	Triglycerides to total lipids ratio in large LDL	FALSE	NA	NA	NA
INTERVAL	Nightingale	15	ENSG00000128923	MINDY2	lvldlc_	Cholesterol to total lipids ratio in large VLDL	FALSE	NA	NA	NA
INTERVAL	Nightingale	15	ENSG00000128923	MINDY2	lvldlce_	Cholesteryl esters to total lipids ratio in large VLDL	FALSE	NA	NA	NA
INTERVAL	Nightingale	15	ENSG00000128923	MINDY2	lvldlfc_	Free cholesterol to total lipids ratio in large VLDL	FALSE	NA	NA	NA
INTERVAL	Nightingale	15	ENSG00000128923	MINDY2	lvldlpl_	Phospholipids to total lipids ratio in large VLDL	FALSE	NA	NA	NA
INTERVAL	Nightingale	15	ENSG00000128923	MINDY2	lvldltg_	Triglycerides to total lipids ratio in large VLDL	FALSE	NA	NA	NA
INTERVAL	Nightingale	15	ENSG00000128923	MINDY2	mhdlc_	Cholesterol to total lipids ratio in medium HDL	FALSE	NA	NA	NA
INTERVAL	Nightingale	15	ENSG00000128923	MINDY2	mhdlce_	Cholesteryl esters to total lipids ratio in medium HDL	FALSE	NA	NA	NA
INTERVAL	Nightingale	15	ENSG00000128923	MINDY2	mhdlfc_	Free cholesterol to total lipids ratio in medium HDL	FALSE	NA	NA	NA
INTERVAL	Nightingale	15	ENSG00000128923	MINDY2	mhdlpl	Phospholipids in medium HDL	FALSE	NA	NA	NA
INTERVAL	Nightingale	15	ENSG00000128923	MINDY2	mhdlpl_	Phospholipids to total lipids ratio in medium HDL	FALSE	NA	NA	NA
INTERVAL	Nightingale	15	ENSG00000128923	MINDY2	mhdltg	Triglycerides in medium HDL	FALSE	NA	NA	NA
INTERVAL	Nightingale	15	ENSG00000128923	MINDY2	mhdltg_	Triglycerides to total lipids ratio in medium HDL	FALSE	NA	NA	NA
INTERVAL	Nightingale	15	ENSG00000128923	MINDY2	mldlc_	Cholesterol to total lipids ratio in medium LDL	FALSE	NA	NA	NA
INTERVAL	Nightingale	15	ENSG00000128923	MINDY2	mldlfc_	Free cholesterol to total lipids ratio in medium LDL	FALSE	NA	NA	NA
INTERVAL	Nightingale	15	ENSG00000128923	MINDY2	mldll	Total lipids in medium LDL	FALSE	NA	NA	NA
INTERVAL	Nightingale	15	ENSG00000128923	MINDY2	mldlp	Concentration of medium LDL particles	FALSE	NA	NA	NA
INTERVAL	Nightingale	15	ENSG00000128923	MINDY2	mldlpl_	Phospholipids to total lipids ratio in medium LDL	FALSE	NA	NA	NA
INTERVAL	Nightingale	15	ENSG00000128923	MINDY2	mldltg	Triglycerides in medium LDL	FALSE	NA	NA	NA
INTERVAL	Nightingale	15	ENSG00000128923	MINDY2	mldltg_	Triglycerides to total lipids ratio in medium LDL	FALSE	NA	NA	NA
INTERVAL	Nightingale	15	ENSG00000128923	MINDY2	mufa	Monounsaturated fatty acids	FALSE	NA	NA	NA
INTERVAL	Nightingale	15	ENSG00000128923	MINDY2	mvldlc_	Cholesterol to total lipids ratio in medium VLDL	FALSE	NA	NA	NA
INTERVAL	Nightingale	15	ENSG00000128923	MINDY2	mvldlce_	Cholesteryl esters to total lipids ratio in medium VLDL	FALSE	NA	NA	NA
INTERVAL	Nightingale	15	ENSG00000128923	MINDY2	mvldlfc_	Free cholesterol to total lipids ratio in medium VLDL	FALSE	NA	NA	NA
INTERVAL	Nightingale	15	ENSG00000128923	MINDY2	mvldlpl_	Phospholipids to total lipids ratio in medium VLDL	FALSE	NA	NA	NA
INTERVAL	Nightingale	15	ENSG00000128923	MINDY2	mvldltg_	Triglycerides to total lipids ratio in medium VLDL	FALSE	NA	NA	NA
INTERVAL	Nightingale	15	ENSG00000128923	MINDY2	pc	Phosphatidylcholines	FALSE	NA	NA	NA
INTERVAL	Nightingale	15	ENSG00000128923	MINDY2	pufa	Polyunsaturated fatty acids	FALSE	NA	NA	NA
INTERVAL	Nightingale	15	ENSG00000128923	MINDY2	remnantc	Remnant cholesterol (non-HDL, non-LDL -cholesterol)	FALSE	NA	NA	NA
INTERVAL	Nightingale	15	ENSG00000128923	MINDY2	serumc	Total cholesterol	FALSE	NA	NA	NA
INTERVAL	Nightingale	15	ENSG00000128923	MINDY2	serumtg	Total triglycerides	FALSE	NA	NA	NA
INTERVAL	Nightingale	15	ENSG00000128923	MINDY2	sfa	Saturated fatty acids	FALSE	NA	NA	NA
INTERVAL	Nightingale	15	ENSG00000128923	MINDY2	shdlc	Cholesterol in small HDL	FALSE	NA	NA	NA
INTERVAL	Nightingale	15	ENSG00000128923	MINDY2	shdlce	Cholesteryl esters in small HDL	FALSE	NA	NA	NA
INTERVAL	Nightingale	15	ENSG00000128923	MINDY2	shdlce_	Cholesteryl esters to total lipids ratio in small HDL	FALSE	NA	NA	NA
INTERVAL	Nightingale	15	ENSG00000128923	MINDY2	shdlfc_	Free cholesterol to total lipids ratio in small HDL	FALSE	NA	NA	NA
INTERVAL	Nightingale	15	ENSG00000128923	MINDY2	shdltg	Triglycerides in small HDL	FALSE	NA	NA	NA
INTERVAL	Nightingale	15	ENSG00000128923	MINDY2	shdltg_	Triglycerides to total lipids ratio in small HDL	FALSE	NA	NA	NA
INTERVAL	Nightingale	15	ENSG00000128923	MINDY2	sldlp	Concentration of small LDL particles	FALSE	NA	NA	NA
INTERVAL	Nightingale	15	ENSG00000128923	MINDY2	sldltg	Triglycerides in small LDL	FALSE	NA	NA	NA
INTERVAL	Nightingale	15	ENSG00000128923	MINDY2	sldltg_	Triglycerides to total lipids ratio in small LDL	FALSE	NA	NA	NA
INTERVAL	Nightingale	15	ENSG00000128923	MINDY2	sm	Sphingomyelins	FALSE	NA	NA	NA
INTERVAL	Nightingale	15	ENSG00000128923	MINDY2	svldlc	Cholesterol in small VLDL	FALSE	NA	NA	NA
INTERVAL	Nightingale	15	ENSG00000128923	MINDY2	svldlce	Cholesteryl esters in small VLDL	FALSE	NA	NA	NA
INTERVAL	Nightingale	15	ENSG00000128923	MINDY2	svldlfc	Free cholesterol in small VLDL	FALSE	NA	NA	NA
INTERVAL	Nightingale	15	ENSG00000128923	MINDY2	svldlfc_	Free cholesterol to total lipids ratio in small VLDL	FALSE	NA	NA	NA
INTERVAL	Nightingale	15	ENSG00000128923	MINDY2	svldll	Total lipids in small VLDL	FALSE	NA	NA	NA
INTERVAL	Nightingale	15	ENSG00000128923	MINDY2	svldlp	Concentration of small VLDL particles	FALSE	NA	NA	NA
INTERVAL	Nightingale	15	ENSG00000128923	MINDY2	svldlpl	Phospholipids in small VLDL	FALSE	NA	NA	NA
INTERVAL	Nightingale	15	ENSG00000128923	MINDY2	svldlpl_	Phospholipids to total lipids ratio in small VLDL	FALSE	NA	NA	NA
INTERVAL	Nightingale	15	ENSG00000128923	MINDY2	svldltg_	Triglycerides to total lipids ratio in small VLDL	FALSE	NA	NA	NA
INTERVAL	Nightingale	15	ENSG00000128923	MINDY2	totcho	Total cholines	FALSE	NA	NA	NA
INTERVAL	Nightingale	15	ENSG00000128923	MINDY2	totfa	Total fatty acids	FALSE	NA	NA	NA
INTERVAL	Nightingale	15	ENSG00000128923	MINDY2	totpg	Phosphoglycerides	FALSE	NA	NA	NA
INTERVAL	Nightingale	15	ENSG00000128923	MINDY2	vldlc	VLDL cholesterol	FALSE	NA	NA	NA
INTERVAL	Nightingale	15	ENSG00000128923	MINDY2	vldld	Average diameter for VLDL particles	FALSE	NA	NA	NA
INTERVAL	Nightingale	15	ENSG00000128923	MINDY2	xlhdlc	Cholesterol in very large HDL	FALSE	NA	NA	NA
INTERVAL	Nightingale	15	ENSG00000128923	MINDY2	xlhdlc_	Cholesterol to total lipids ratio in very large HDL	FALSE	NA	NA	NA
INTERVAL	Nightingale	15	ENSG00000128923	MINDY2	xlhdlce	Cholesteryl esters in very large HDL	FALSE	NA	NA	NA
INTERVAL	Nightingale	15	ENSG00000128923	MINDY2	xlhdlce_	Cholesteryl esters to total lipids ratio in very large HDL	FALSE	NA	NA	NA
INTERVAL	Nightingale	15	ENSG00000128923	MINDY2	xlhdlfc	Free cholesterol in very large HDL	FALSE	NA	NA	NA
INTERVAL	Nightingale	15	ENSG00000128923	MINDY2	xlhdll	Total lipids in very large HDL	FALSE	NA	NA	NA
INTERVAL	Nightingale	15	ENSG00000128923	MINDY2	xlhdlp	Concentration of very large HDL particles	FALSE	NA	NA	NA
INTERVAL	Nightingale	15	ENSG00000128923	MINDY2	xlhdlpl	Phospholipids in very large HDL	FALSE	NA	NA	NA
INTERVAL	Nightingale	15	ENSG00000128923	MINDY2	xlhdlpl_	Phospholipids to total lipids ratio in very large HDL	FALSE	NA	NA	NA
INTERVAL	Nightingale	15	ENSG00000128923	MINDY2	xlhdltg	Triglycerides in very large HDL	FALSE	NA	NA	NA
INTERVAL	Nightingale	15	ENSG00000128923	MINDY2	xlhdltg_	Triglycerides to total lipids ratio in very large HDL	FALSE	NA	NA	NA
INTERVAL	Nightingale	15	ENSG00000128923	MINDY2	xlvldlc_	Cholesterol to total lipids ratio in very large VLDL	FALSE	NA	NA	NA
INTERVAL	Nightingale	15	ENSG00000128923	MINDY2	xlvldlce_	Cholesteryl esters to total lipids ratio in very large VLDL	FALSE	NA	NA	NA
INTERVAL	Nightingale	15	ENSG00000128923	MINDY2	xlvldlfc_	Free cholesterol to total lipids ratio in very large VLDL	FALSE	NA	NA	NA
INTERVAL	Nightingale	15	ENSG00000128923	MINDY2	xlvldltg_	Triglycerides to total lipids ratio in very large VLDL	FALSE	NA	NA	NA
INTERVAL	Nightingale	15	ENSG00000128923	MINDY2	xsvldlc	Cholesterol in very small VLDL	FALSE	NA	NA	NA
INTERVAL	Nightingale	15	ENSG00000128923	MINDY2	xsvldlc_	Cholesterol to total lipids ratio in very small VLDL	FALSE	NA	NA	NA
INTERVAL	Nightingale	15	ENSG00000128923	MINDY2	xsvldlce	Cholesteryl esters in very small VLDL	FALSE	NA	NA	NA
INTERVAL	Nightingale	15	ENSG00000128923	MINDY2	xsvldlce_	Cholesteryl esters to total lipids ratio in very small VLDL	FALSE	NA	NA	NA
INTERVAL	Nightingale	15	ENSG00000128923	MINDY2	xsvldlfc	Free cholesterol in very small VLDL	FALSE	NA	NA	NA
INTERVAL	Nightingale	15	ENSG00000128923	MINDY2	xsvldll	Total lipids in very small VLDL	FALSE	NA	NA	NA
INTERVAL	Nightingale	15	ENSG00000128923	MINDY2	xsvldlp	Concentration of very small VLDL particles	FALSE	NA	NA	NA
INTERVAL	Nightingale	15	ENSG00000128923	MINDY2	xsvldlpl	Phospholipids in very small VLDL	FALSE	NA	NA	NA
INTERVAL	Nightingale	15	ENSG00000128923	MINDY2	xsvldltg	Triglycerides in very small VLDL	FALSE	NA	NA	NA
INTERVAL	Nightingale	15	ENSG00000128923	MINDY2	xsvldltg_	Triglycerides to total lipids ratio in very small VLDL	FALSE	NA	NA	NA
INTERVAL	Nightingale	15	ENSG00000128923	MINDY2	xxlvldlc_	Cholesterol to total lipids ratio in chylomicrons and extremely large VLDL	FALSE	NA	NA	NA
INTERVAL	Nightingale	15	ENSG00000128923	MINDY2	xxlvldlce_	Cholesteryl esters to total lipids ratio in chylomicrons and extremely large VLDL	FALSE	NA	NA	NA
INTERVAL	Nightingale	15	ENSG00000128923	MINDY2	xxlvldlfc_	Free cholesterol to total lipids ratio in chylomicrons and extremely large VLDL	FALSE	NA	NA	NA
INTERVAL	Nightingale	15	ENSG00000128923	MINDY2	xxlvldltg_	Triglycerides to total lipids ratio in chylomicrons and extremely large VLDL	FALSE	NA	NA	NA
INTERVAL	Nightingale	15	ENSG00000137767	SQOR	crea	Creatinine	FALSE	FALSE	NA	NA
INTERVAL	Nightingale	15	ENSG00000137767	SQOR	idltg	Triglycerides in IDL	FALSE	NA	NA	NA
INTERVAL	Nightingale	15	ENSG00000137767	SQOR	lldlfc_	Free cholesterol to total lipids ratio in large LDL	FALSE	NA	NA	NA
INTERVAL	Nightingale	15	ENSG00000137767	SQOR	mvldlfc	Free cholesterol in medium VLDL	FALSE	NA	NA	NA
INTERVAL	Nightingale	15	ENSG00000137767	SQOR	mvldltg	Triglycerides in medium VLDL	FALSE	NA	NA	NA
INTERVAL	Nightingale	15	ENSG00000137767	SQOR	serumtg	Total triglycerides	FALSE	NA	NA	NA
INTERVAL	Nightingale	15	ENSG00000137767	SQOR	svldltg	Triglycerides in small VLDL	FALSE	NA	NA	NA
INTERVAL	Nightingale	15	ENSG00000137767	SQOR	vldltg	Triglycerides in VLDL	FALSE	NA	NA	NA
INTERVAL	Nightingale	15	ENSG00000137767	SQOR	xsvldltg	Triglycerides in very small VLDL	FALSE	NA	NA	NA
INTERVAL	Nightingale	15	ENSG00000137776	SLTM	apoa1	Apolipoprotein A1	FALSE	FALSE	NA	NA
INTERVAL	Nightingale	15	ENSG00000137776	SLTM	apob	Apolipoprotein B	FALSE	FALSE	NA	NA
INTERVAL	Nightingale	15	ENSG00000137776	SLTM	cla	Conjugated linoleic acid	FALSE	FALSE	NA	NA
INTERVAL	Nightingale	15	ENSG00000137776	SLTM	dag	Diacylglycerol	FALSE	FALSE	NA	NA
INTERVAL	Nightingale	15	ENSG00000137776	SLTM	dha	Docosahexaenoic acid	FALSE	FALSE	NA	NA
INTERVAL	Nightingale	15	ENSG00000137776	SLTM	estc	Total esterified cholesterol	FALSE	FALSE	NA	NA
INTERVAL	Nightingale	15	ENSG00000137776	SLTM	faw3	Omega-3 fatty acids	FALSE	FALSE	NA	NA
INTERVAL	Nightingale	15	ENSG00000137776	SLTM	faw6	Omega-6 fatty acids	FALSE	FALSE	NA	NA
INTERVAL	Nightingale	15	ENSG00000137776	SLTM	freec	Total free cholesterol	FALSE	FALSE	NA	NA
INTERVAL	Nightingale	15	ENSG00000137776	SLTM	hdl2c	Cholesterol in the HDL2 fraction	FALSE	FALSE	NA	NA
INTERVAL	Nightingale	15	ENSG00000137776	SLTM	hdl3c	Cholesterol in the HDL3 fraction	FALSE	FALSE	NA	NA
INTERVAL	Nightingale	15	ENSG00000137776	SLTM	hdlc	HDL cholesterol	FALSE	FALSE	NA	NA
INTERVAL	Nightingale	15	ENSG00000137776	SLTM	hdld	Average diameter for HDL particles	FALSE	FALSE	NA	NA
INTERVAL	Nightingale	15	ENSG00000137776	SLTM	hdltg	Triglycerides in HDL	FALSE	FALSE	NA	NA
INTERVAL	Nightingale	15	ENSG00000137776	SLTM	idlc	Cholesterol in IDL	FALSE	FALSE	NA	NA
INTERVAL	Nightingale	15	ENSG00000137776	SLTM	idlc_	Cholesterol to total lipids ratio in IDL	FALSE	FALSE	NA	NA
INTERVAL	Nightingale	15	ENSG00000137776	SLTM	idlce	Cholesteryl esters in IDL	FALSE	FALSE	NA	NA
INTERVAL	Nightingale	15	ENSG00000137776	SLTM	idlce_	Cholesteryl esters to total lipids ratio in IDL	FALSE	FALSE	NA	NA
INTERVAL	Nightingale	15	ENSG00000137776	SLTM	idlfc	Free cholesterol in IDL	FALSE	FALSE	NA	NA
INTERVAL	Nightingale	15	ENSG00000137776	SLTM	idll	Total lipids in IDL	FALSE	FALSE	NA	NA
INTERVAL	Nightingale	15	ENSG00000137776	SLTM	idlp	Concentration of IDL particles	FALSE	FALSE	NA	NA
INTERVAL	Nightingale	15	ENSG00000137776	SLTM	idlpl	Phospholipids in IDL	FALSE	FALSE	NA	NA
INTERVAL	Nightingale	15	ENSG00000137776	SLTM	idlpl_	Phospholipids to total lipids ratio in IDL	FALSE	FALSE	NA	NA
INTERVAL	Nightingale	15	ENSG00000137776	SLTM	idltg	Triglycerides in IDL	FALSE	FALSE	NA	NA
INTERVAL	Nightingale	15	ENSG00000137776	SLTM	idltg_	Triglycerides to total lipids ratio in IDL	FALSE	FALSE	NA	NA
INTERVAL	Nightingale	15	ENSG00000137776	SLTM	la	Linoleic acid	FALSE	FALSE	NA	NA
INTERVAL	Nightingale	15	ENSG00000137776	SLTM	ldld	Average diameter for LDL particles	FALSE	FALSE	NA	NA
INTERVAL	Nightingale	15	ENSG00000137776	SLTM	ldltg	Triglycerides in LDL	FALSE	FALSE	NA	NA
INTERVAL	Nightingale	15	ENSG00000137776	SLTM	lhdlc	Cholesterol in large HDL	FALSE	FALSE	NA	NA
INTERVAL	Nightingale	15	ENSG00000137776	SLTM	lhdlc_	Cholesterol to total lipids ratio in large HDL	FALSE	FALSE	NA	NA
INTERVAL	Nightingale	15	ENSG00000137776	SLTM	lhdlce	Cholesteryl esters in large HDL	FALSE	FALSE	NA	NA
INTERVAL	Nightingale	15	ENSG00000137776	SLTM	lhdlfc	Free cholesterol in large HDL	FALSE	FALSE	NA	NA
INTERVAL	Nightingale	15	ENSG00000137776	SLTM	lhdlfc_	Free cholesterol to total lipids ratio in large HDL	FALSE	FALSE	NA	NA
INTERVAL	Nightingale	15	ENSG00000137776	SLTM	lhdll	Total lipids in large HDL	FALSE	FALSE	NA	NA
INTERVAL	Nightingale	15	ENSG00000137776	SLTM	lhdlp	Concentration of large HDL particles	FALSE	FALSE	NA	NA
INTERVAL	Nightingale	15	ENSG00000137776	SLTM	lhdlpl	Phospholipids in large HDL	FALSE	FALSE	NA	NA
INTERVAL	Nightingale	15	ENSG00000137776	SLTM	lhdlpl_	Phospholipids to total lipids ratio in large HDL	FALSE	FALSE	NA	NA
INTERVAL	Nightingale	15	ENSG00000137776	SLTM	lhdltg	Triglycerides in large HDL	FALSE	FALSE	NA	NA
INTERVAL	Nightingale	15	ENSG00000137776	SLTM	lhdltg_	Triglycerides to total lipids ratio in large HDL	FALSE	FALSE	NA	NA
INTERVAL	Nightingale	15	ENSG00000137776	SLTM	lldlc	Cholesterol in large LDL	FALSE	FALSE	NA	NA
INTERVAL	Nightingale	15	ENSG00000137776	SLTM	lldlc_	Cholesterol to total lipids ratio in large LDL	FALSE	FALSE	NA	NA
INTERVAL	Nightingale	15	ENSG00000137776	SLTM	lldlce_	Cholesteryl esters to total lipids ratio in large LDL	FALSE	FALSE	NA	NA
INTERVAL	Nightingale	15	ENSG00000137776	SLTM	lldlfc	Free cholesterol in large LDL	FALSE	FALSE	NA	NA
INTERVAL	Nightingale	15	ENSG00000137776	SLTM	lldlfc_	Free cholesterol to total lipids ratio in large LDL	FALSE	FALSE	NA	NA
INTERVAL	Nightingale	15	ENSG00000137776	SLTM	lldll	Total lipids in large LDL	FALSE	FALSE	NA	NA
INTERVAL	Nightingale	15	ENSG00000137776	SLTM	lldlp	Concentration of large LDL particles	FALSE	FALSE	NA	NA
INTERVAL	Nightingale	15	ENSG00000137776	SLTM	lldlpl	Phospholipids in large LDL	FALSE	FALSE	NA	NA
INTERVAL	Nightingale	15	ENSG00000137776	SLTM	lldlpl_	Phospholipids to total lipids ratio in large LDL	FALSE	FALSE	NA	NA
INTERVAL	Nightingale	15	ENSG00000137776	SLTM	lldltg	Triglycerides in large LDL	FALSE	FALSE	NA	NA
INTERVAL	Nightingale	15	ENSG00000137776	SLTM	lldltg_	Triglycerides to total lipids ratio in large LDL	FALSE	FALSE	NA	NA
INTERVAL	Nightingale	15	ENSG00000137776	SLTM	lvldlc_	Cholesterol to total lipids ratio in large VLDL	FALSE	FALSE	NA	NA
INTERVAL	Nightingale	15	ENSG00000137776	SLTM	lvldlce_	Cholesteryl esters to total lipids ratio in large VLDL	FALSE	FALSE	NA	NA
INTERVAL	Nightingale	15	ENSG00000137776	SLTM	lvldlfc_	Free cholesterol to total lipids ratio in large VLDL	FALSE	FALSE	NA	NA
INTERVAL	Nightingale	15	ENSG00000137776	SLTM	lvldlpl_	Phospholipids to total lipids ratio in large VLDL	FALSE	FALSE	NA	NA
INTERVAL	Nightingale	15	ENSG00000137776	SLTM	lvldltg_	Triglycerides to total lipids ratio in large VLDL	FALSE	FALSE	NA	NA
INTERVAL	Nightingale	15	ENSG00000137776	SLTM	mhdlc_	Cholesterol to total lipids ratio in medium HDL	FALSE	FALSE	NA	NA
INTERVAL	Nightingale	15	ENSG00000137776	SLTM	mhdlce_	Cholesteryl esters to total lipids ratio in medium HDL	FALSE	FALSE	NA	NA
INTERVAL	Nightingale	15	ENSG00000137776	SLTM	mhdlfc_	Free cholesterol to total lipids ratio in medium HDL	FALSE	FALSE	NA	NA
INTERVAL	Nightingale	15	ENSG00000137776	SLTM	mhdlpl	Phospholipids in medium HDL	FALSE	FALSE	NA	NA
INTERVAL	Nightingale	15	ENSG00000137776	SLTM	mhdlpl_	Phospholipids to total lipids ratio in medium HDL	FALSE	FALSE	NA	NA
INTERVAL	Nightingale	15	ENSG00000137776	SLTM	mhdltg	Triglycerides in medium HDL	FALSE	FALSE	NA	NA
INTERVAL	Nightingale	15	ENSG00000137776	SLTM	mhdltg_	Triglycerides to total lipids ratio in medium HDL	FALSE	FALSE	NA	NA
INTERVAL	Nightingale	15	ENSG00000137776	SLTM	mldlc_	Cholesterol to total lipids ratio in medium LDL	FALSE	FALSE	NA	NA
INTERVAL	Nightingale	15	ENSG00000137776	SLTM	mldlfc_	Free cholesterol to total lipids ratio in medium LDL	FALSE	FALSE	NA	NA
INTERVAL	Nightingale	15	ENSG00000137776	SLTM	mldll	Total lipids in medium LDL	FALSE	FALSE	NA	NA
INTERVAL	Nightingale	15	ENSG00000137776	SLTM	mldlp	Concentration of medium LDL particles	FALSE	FALSE	NA	NA
INTERVAL	Nightingale	15	ENSG00000137776	SLTM	mldlpl_	Phospholipids to total lipids ratio in medium LDL	FALSE	FALSE	NA	NA
INTERVAL	Nightingale	15	ENSG00000137776	SLTM	mldltg	Triglycerides in medium LDL	FALSE	FALSE	NA	NA
INTERVAL	Nightingale	15	ENSG00000137776	SLTM	mldltg_	Triglycerides to total lipids ratio in medium LDL	FALSE	FALSE	NA	NA
INTERVAL	Nightingale	15	ENSG00000137776	SLTM	mufa	Monounsaturated fatty acids	FALSE	FALSE	NA	NA
INTERVAL	Nightingale	15	ENSG00000137776	SLTM	mvldlc_	Cholesterol to total lipids ratio in medium VLDL	FALSE	FALSE	NA	NA
INTERVAL	Nightingale	15	ENSG00000137776	SLTM	mvldlce_	Cholesteryl esters to total lipids ratio in medium VLDL	FALSE	FALSE	NA	NA
INTERVAL	Nightingale	15	ENSG00000137776	SLTM	mvldlfc_	Free cholesterol to total lipids ratio in medium VLDL	FALSE	FALSE	NA	NA
INTERVAL	Nightingale	15	ENSG00000137776	SLTM	mvldlpl_	Phospholipids to total lipids ratio in medium VLDL	FALSE	FALSE	NA	NA
INTERVAL	Nightingale	15	ENSG00000137776	SLTM	mvldltg_	Triglycerides to total lipids ratio in medium VLDL	FALSE	FALSE	NA	NA
INTERVAL	Nightingale	15	ENSG00000137776	SLTM	pc	Phosphatidylcholines	FALSE	FALSE	NA	NA
INTERVAL	Nightingale	15	ENSG00000137776	SLTM	pufa	Polyunsaturated fatty acids	FALSE	FALSE	NA	NA
INTERVAL	Nightingale	15	ENSG00000137776	SLTM	remnantc	Remnant cholesterol (non-HDL, non-LDL -cholesterol)	FALSE	FALSE	NA	NA
INTERVAL	Nightingale	15	ENSG00000137776	SLTM	serumc	Total cholesterol	FALSE	FALSE	NA	NA
INTERVAL	Nightingale	15	ENSG00000137776	SLTM	serumtg	Total triglycerides	FALSE	FALSE	NA	NA
INTERVAL	Nightingale	15	ENSG00000137776	SLTM	sfa	Saturated fatty acids	FALSE	FALSE	NA	NA
INTERVAL	Nightingale	15	ENSG00000137776	SLTM	shdlc	Cholesterol in small HDL	FALSE	FALSE	NA	NA
INTERVAL	Nightingale	15	ENSG00000137776	SLTM	shdlce	Cholesteryl esters in small HDL	FALSE	FALSE	NA	NA
INTERVAL	Nightingale	15	ENSG00000137776	SLTM	shdlce_	Cholesteryl esters to total lipids ratio in small HDL	FALSE	FALSE	NA	NA
INTERVAL	Nightingale	15	ENSG00000137776	SLTM	shdlfc_	Free cholesterol to total lipids ratio in small HDL	FALSE	FALSE	NA	NA
INTERVAL	Nightingale	15	ENSG00000137776	SLTM	shdltg	Triglycerides in small HDL	FALSE	FALSE	NA	NA
INTERVAL	Nightingale	15	ENSG00000137776	SLTM	shdltg_	Triglycerides to total lipids ratio in small HDL	FALSE	FALSE	NA	NA
INTERVAL	Nightingale	15	ENSG00000137776	SLTM	sldlp	Concentration of small LDL particles	FALSE	FALSE	NA	NA
INTERVAL	Nightingale	15	ENSG00000137776	SLTM	sldltg	Triglycerides in small LDL	FALSE	FALSE	NA	NA
INTERVAL	Nightingale	15	ENSG00000137776	SLTM	sldltg_	Triglycerides to total lipids ratio in small LDL	FALSE	FALSE	NA	NA
INTERVAL	Nightingale	15	ENSG00000137776	SLTM	sm	Sphingomyelins	FALSE	FALSE	NA	NA
INTERVAL	Nightingale	15	ENSG00000137776	SLTM	svldlc	Cholesterol in small VLDL	FALSE	FALSE	NA	NA
INTERVAL	Nightingale	15	ENSG00000137776	SLTM	svldlce	Cholesteryl esters in small VLDL	FALSE	FALSE	NA	NA
INTERVAL	Nightingale	15	ENSG00000137776	SLTM	svldlfc	Free cholesterol in small VLDL	FALSE	FALSE	NA	NA
INTERVAL	Nightingale	15	ENSG00000137776	SLTM	svldlfc_	Free cholesterol to total lipids ratio in small VLDL	FALSE	FALSE	NA	NA
INTERVAL	Nightingale	15	ENSG00000137776	SLTM	svldll	Total lipids in small VLDL	FALSE	FALSE	NA	NA
INTERVAL	Nightingale	15	ENSG00000137776	SLTM	svldlp	Concentration of small VLDL particles	FALSE	FALSE	NA	NA
INTERVAL	Nightingale	15	ENSG00000137776	SLTM	svldlpl	Phospholipids in small VLDL	FALSE	FALSE	NA	NA
INTERVAL	Nightingale	15	ENSG00000137776	SLTM	svldlpl_	Phospholipids to total lipids ratio in small VLDL	FALSE	FALSE	NA	NA
INTERVAL	Nightingale	15	ENSG00000137776	SLTM	svldltg_	Triglycerides to total lipids ratio in small VLDL	FALSE	FALSE	NA	NA
INTERVAL	Nightingale	15	ENSG00000137776	SLTM	totcho	Total cholines	FALSE	FALSE	NA	NA
INTERVAL	Nightingale	15	ENSG00000137776	SLTM	totfa	Total fatty acids	FALSE	FALSE	NA	NA
INTERVAL	Nightingale	15	ENSG00000137776	SLTM	totpg	Phosphoglycerides	FALSE	FALSE	NA	NA
INTERVAL	Nightingale	15	ENSG00000137776	SLTM	vldlc	VLDL cholesterol	FALSE	FALSE	NA	NA
INTERVAL	Nightingale	15	ENSG00000137776	SLTM	vldld	Average diameter for VLDL particles	FALSE	FALSE	NA	NA
INTERVAL	Nightingale	15	ENSG00000137776	SLTM	xlhdlc	Cholesterol in very large HDL	FALSE	FALSE	NA	NA
INTERVAL	Nightingale	15	ENSG00000137776	SLTM	xlhdlc_	Cholesterol to total lipids ratio in very large HDL	FALSE	FALSE	NA	NA
INTERVAL	Nightingale	15	ENSG00000137776	SLTM	xlhdlce	Cholesteryl esters in very large HDL	FALSE	FALSE	NA	NA
INTERVAL	Nightingale	15	ENSG00000137776	SLTM	xlhdlce_	Cholesteryl esters to total lipids ratio in very large HDL	FALSE	FALSE	NA	NA
INTERVAL	Nightingale	15	ENSG00000137776	SLTM	xlhdlfc	Free cholesterol in very large HDL	FALSE	FALSE	NA	NA
INTERVAL	Nightingale	15	ENSG00000137776	SLTM	xlhdll	Total lipids in very large HDL	FALSE	FALSE	NA	NA
INTERVAL	Nightingale	15	ENSG00000137776	SLTM	xlhdlp	Concentration of very large HDL particles	FALSE	FALSE	NA	NA
INTERVAL	Nightingale	15	ENSG00000137776	SLTM	xlhdlpl	Phospholipids in very large HDL	FALSE	FALSE	NA	NA
INTERVAL	Nightingale	15	ENSG00000137776	SLTM	xlhdlpl_	Phospholipids to total lipids ratio in very large HDL	FALSE	FALSE	NA	NA
INTERVAL	Nightingale	15	ENSG00000137776	SLTM	xlhdltg	Triglycerides in very large HDL	FALSE	FALSE	NA	NA
INTERVAL	Nightingale	15	ENSG00000137776	SLTM	xlhdltg_	Triglycerides to total lipids ratio in very large HDL	FALSE	FALSE	NA	NA
INTERVAL	Nightingale	15	ENSG00000137776	SLTM	xlvldlc_	Cholesterol to total lipids ratio in very large VLDL	FALSE	FALSE	NA	NA
INTERVAL	Nightingale	15	ENSG00000137776	SLTM	xlvldlce_	Cholesteryl esters to total lipids ratio in very large VLDL	FALSE	FALSE	NA	NA
INTERVAL	Nightingale	15	ENSG00000137776	SLTM	xlvldlfc_	Free cholesterol to total lipids ratio in very large VLDL	FALSE	FALSE	NA	NA
INTERVAL	Nightingale	15	ENSG00000137776	SLTM	xlvldltg_	Triglycerides to total lipids ratio in very large VLDL	FALSE	FALSE	NA	NA
INTERVAL	Nightingale	15	ENSG00000137776	SLTM	xsvldlc	Cholesterol in very small VLDL	FALSE	FALSE	NA	NA
INTERVAL	Nightingale	15	ENSG00000137776	SLTM	xsvldlc_	Cholesterol to total lipids ratio in very small VLDL	FALSE	FALSE	NA	NA
INTERVAL	Nightingale	15	ENSG00000137776	SLTM	xsvldlce	Cholesteryl esters in very small VLDL	FALSE	FALSE	NA	NA
INTERVAL	Nightingale	15	ENSG00000137776	SLTM	xsvldlce_	Cholesteryl esters to total lipids ratio in very small VLDL	FALSE	FALSE	NA	NA
INTERVAL	Nightingale	15	ENSG00000137776	SLTM	xsvldlfc	Free cholesterol in very small VLDL	FALSE	FALSE	NA	NA
INTERVAL	Nightingale	15	ENSG00000137776	SLTM	xsvldll	Total lipids in very small VLDL	FALSE	FALSE	NA	NA
INTERVAL	Nightingale	15	ENSG00000137776	SLTM	xsvldlp	Concentration of very small VLDL particles	FALSE	FALSE	NA	NA
INTERVAL	Nightingale	15	ENSG00000137776	SLTM	xsvldlpl	Phospholipids in very small VLDL	FALSE	FALSE	NA	NA
INTERVAL	Nightingale	15	ENSG00000137776	SLTM	xsvldltg	Triglycerides in very small VLDL	FALSE	FALSE	NA	NA
INTERVAL	Nightingale	15	ENSG00000137776	SLTM	xsvldltg_	Triglycerides to total lipids ratio in very small VLDL	FALSE	FALSE	NA	NA
INTERVAL	Nightingale	15	ENSG00000137776	SLTM	xxlvldlc_	Cholesterol to total lipids ratio in chylomicrons and extremely large VLDL	FALSE	FALSE	NA	NA
INTERVAL	Nightingale	15	ENSG00000137776	SLTM	xxlvldlce_	Cholesteryl esters to total lipids ratio in chylomicrons and extremely large VLDL	FALSE	FALSE	NA	NA
INTERVAL	Nightingale	15	ENSG00000137776	SLTM	xxlvldlfc_	Free cholesterol to total lipids ratio in chylomicrons and extremely large VLDL	FALSE	FALSE	NA	NA
INTERVAL	Nightingale	15	ENSG00000137776	SLTM	xxlvldltg_	Triglycerides to total lipids ratio in chylomicrons and extremely large VLDL	FALSE	FALSE	NA	NA
INTERVAL	Nightingale	15	ENSG00000137814	HAUS2	faw6fa	Ratio of omega-6 fatty acids to total fatty acids	FALSE	NA	NA	NA
INTERVAL	Nightingale	15	ENSG00000137814	HAUS2	idltg	Triglycerides in IDL	FALSE	FALSE	NA	NA
INTERVAL	Nightingale	15	ENSG00000137814	HAUS2	idltg_	Triglycerides to total lipids ratio in IDL	FALSE	NA	NA	NA
INTERVAL	Nightingale	15	ENSG00000137814	HAUS2	lafa	Ratio of linoleic acid to total fatty acids	FALSE	NA	NA	NA
INTERVAL	Nightingale	15	ENSG00000137814	HAUS2	ldltg	Triglycerides in LDL	FALSE	NA	NA	NA
INTERVAL	Nightingale	15	ENSG00000137814	HAUS2	lldlfc_	Free cholesterol to total lipids ratio in large LDL	FALSE	NA	NA	NA
INTERVAL	Nightingale	15	ENSG00000137814	HAUS2	lldltg	Triglycerides in large LDL	FALSE	NA	NA	NA
INTERVAL	Nightingale	15	ENSG00000137814	HAUS2	lldltg_	Triglycerides to total lipids ratio in large LDL	FALSE	NA	NA	NA
INTERVAL	Nightingale	15	ENSG00000137814	HAUS2	lvldlc	Cholesterol in large VLDL	FALSE	NA	NA	NA
INTERVAL	Nightingale	15	ENSG00000137814	HAUS2	lvldlce	Cholesteryl esters in large VLDL	FALSE	NA	NA	NA
INTERVAL	Nightingale	15	ENSG00000137814	HAUS2	lvldlfc	Free cholesterol in large VLDL	FALSE	NA	NA	NA
INTERVAL	Nightingale	15	ENSG00000137814	HAUS2	lvldll	Total lipids in large VLDL	FALSE	NA	NA	NA
INTERVAL	Nightingale	15	ENSG00000137814	HAUS2	lvldlp	Concentration of large VLDL particles	FALSE	NA	NA	NA
INTERVAL	Nightingale	15	ENSG00000137814	HAUS2	lvldlpl	Phospholipids in large VLDL	FALSE	NA	NA	NA
INTERVAL	Nightingale	15	ENSG00000137814	HAUS2	lvldltg	Triglycerides in large VLDL	FALSE	NA	NA	NA
INTERVAL	Nightingale	15	ENSG00000137814	HAUS2	mhdltg	Triglycerides in medium HDL	FALSE	NA	NA	NA
INTERVAL	Nightingale	15	ENSG00000137814	HAUS2	mufa	Monounsaturated fatty acids	FALSE	NA	NA	NA
INTERVAL	Nightingale	15	ENSG00000137814	HAUS2	mufafa	Ratio of monounsaturated fatty acids to total fatty acids	FALSE	NA	NA	NA
INTERVAL	Nightingale	15	ENSG00000137814	HAUS2	mvldlc	Cholesterol in medium VLDL	FALSE	NA	NA	NA
INTERVAL	Nightingale	15	ENSG00000137814	HAUS2	mvldlfc	Free cholesterol in medium VLDL	FALSE	NA	NA	NA
INTERVAL	Nightingale	15	ENSG00000137814	HAUS2	mvldlfc_	Free cholesterol to total lipids ratio in medium VLDL	FALSE	NA	NA	NA
INTERVAL	Nightingale	15	ENSG00000137814	HAUS2	mvldll	Total lipids in medium VLDL	FALSE	NA	NA	NA
INTERVAL	Nightingale	15	ENSG00000137814	HAUS2	mvldlp	Concentration of medium VLDL particles	FALSE	NA	NA	NA
INTERVAL	Nightingale	15	ENSG00000137814	HAUS2	mvldlpl	Phospholipids in medium VLDL	FALSE	NA	NA	NA
INTERVAL	Nightingale	15	ENSG00000137814	HAUS2	mvldltg	Triglycerides in medium VLDL	FALSE	FALSE	NA	NA
INTERVAL	Nightingale	15	ENSG00000137814	HAUS2	pufafa	Ratio of polyunsaturated fatty acids to total fatty acids	FALSE	NA	NA	NA
INTERVAL	Nightingale	15	ENSG00000137814	HAUS2	serumtg	Total triglycerides	FALSE	FALSE	NA	NA
INTERVAL	Nightingale	15	ENSG00000137814	HAUS2	shdlc_	Cholesterol to total lipids ratio in small HDL	FALSE	NA	NA	NA
INTERVAL	Nightingale	15	ENSG00000137814	HAUS2	shdlce_	Cholesteryl esters to total lipids ratio in small HDL	FALSE	NA	NA	NA
INTERVAL	Nightingale	15	ENSG00000137814	HAUS2	shdltg	Triglycerides in small HDL	FALSE	NA	NA	NA
INTERVAL	Nightingale	15	ENSG00000137814	HAUS2	shdltg_	Triglycerides to total lipids ratio in small HDL	FALSE	NA	NA	NA
INTERVAL	Nightingale	15	ENSG00000137814	HAUS2	sldltg	Triglycerides in small LDL	FALSE	NA	NA	NA
INTERVAL	Nightingale	15	ENSG00000137814	HAUS2	sldltg_	Triglycerides to total lipids ratio in small LDL	FALSE	NA	NA	NA
INTERVAL	Nightingale	15	ENSG00000137814	HAUS2	svldlfc	Free cholesterol in small VLDL	FALSE	NA	NA	NA
INTERVAL	Nightingale	15	ENSG00000137814	HAUS2	svldll	Total lipids in small VLDL	FALSE	NA	NA	NA
INTERVAL	Nightingale	15	ENSG00000137814	HAUS2	svldlp	Concentration of small VLDL particles	FALSE	NA	NA	NA
INTERVAL	Nightingale	15	ENSG00000137814	HAUS2	svldlpl	Phospholipids in small VLDL	FALSE	NA	NA	NA
INTERVAL	Nightingale	15	ENSG00000137814	HAUS2	svldltg	Triglycerides in small VLDL	FALSE	FALSE	NA	NA
INTERVAL	Nightingale	15	ENSG00000137814	HAUS2	svldltg_	Triglycerides to total lipids ratio in small VLDL	FALSE	NA	NA	NA
INTERVAL	Nightingale	15	ENSG00000137814	HAUS2	tgpg	Ratio of triglycerides to phosphoglycerides	FALSE	NA	NA	NA
INTERVAL	Nightingale	15	ENSG00000137814	HAUS2	totfa	Total fatty acids	FALSE	NA	NA	NA
INTERVAL	Nightingale	15	ENSG00000137814	HAUS2	vldlc	VLDL cholesterol	FALSE	NA	NA	NA
INTERVAL	Nightingale	15	ENSG00000137814	HAUS2	vldltg	Triglycerides in VLDL	FALSE	FALSE	NA	NA
INTERVAL	Nightingale	15	ENSG00000137814	HAUS2	xlhdltg_	Triglycerides to total lipids ratio in very large HDL	FALSE	NA	NA	NA
INTERVAL	Nightingale	15	ENSG00000137814	HAUS2	xlvldlc	Cholesterol in very large VLDL	FALSE	NA	NA	NA
INTERVAL	Nightingale	15	ENSG00000137814	HAUS2	xlvldlce	Cholesteryl esters in very large VLDL	FALSE	NA	NA	NA
INTERVAL	Nightingale	15	ENSG00000137814	HAUS2	xlvldlfc	Free cholesterol in very large VLDL	FALSE	NA	NA	NA
INTERVAL	Nightingale	15	ENSG00000137814	HAUS2	xlvldll	Total lipids in very large VLDL	FALSE	NA	NA	NA
INTERVAL	Nightingale	15	ENSG00000137814	HAUS2	xlvldlp	Concentration of very large VLDL particles	FALSE	NA	NA	NA
INTERVAL	Nightingale	15	ENSG00000137814	HAUS2	xlvldlpl	Phospholipids in very large VLDL	FALSE	NA	NA	NA
INTERVAL	Nightingale	15	ENSG00000137814	HAUS2	xlvldltg	Triglycerides in very large VLDL	FALSE	NA	NA	NA
INTERVAL	Nightingale	15	ENSG00000137814	HAUS2	xsvldlp	Concentration of very small VLDL particles	FALSE	NA	NA	NA
INTERVAL	Nightingale	15	ENSG00000137814	HAUS2	xsvldltg	Triglycerides in very small VLDL	FALSE	FALSE	NA	NA
INTERVAL	Nightingale	15	ENSG00000137814	HAUS2	xsvldltg_	Triglycerides to total lipids ratio in very small VLDL	FALSE	NA	NA	NA
INTERVAL	Nightingale	15	ENSG00000137814	HAUS2	xxlvldlfc	Free cholesterol in chylomicrons and extremely large VLDL	FALSE	NA	NA	NA
INTERVAL	Nightingale	15	ENSG00000137814	HAUS2	xxlvldll	Total lipids in chylomicrons and extremely large VLDL	FALSE	NA	NA	NA
INTERVAL	Nightingale	15	ENSG00000137814	HAUS2	xxlvldlp	Concentration of chylomicrons and extremely large VLDL particles	FALSE	NA	NA	NA
INTERVAL	Nightingale	15	ENSG00000137814	HAUS2	xxlvldlpl	Phospholipids in chylomicrons and extremely large VLDL	FALSE	NA	NA	NA
INTERVAL	Nightingale	15	ENSG00000137814	HAUS2	xxlvldlpl_	Phospholipids to total lipids ratio in chylomicrons and extremely large VLDL	FALSE	NA	NA	NA
INTERVAL	Nightingale	15	ENSG00000137814	HAUS2	xxlvldltg	Triglycerides in chylomicrons and extremely large VLDL	FALSE	NA	NA	NA
INTERVAL	Nightingale	15	ENSG00000137822	TUBGCP4	apobapoa1	Ratio of apolipoprotein B to apolipoprotein A1	FALSE	FALSE	NA	NA
INTERVAL	Nightingale	15	ENSG00000137822	TUBGCP4	dag	Diacylglycerol	FALSE	FALSE	NA	NA
INTERVAL	Nightingale	15	ENSG00000137822	TUBGCP4	falen	Estimated description of fatty acid chain length, not actual carbon number	FALSE	FALSE	NA	NA
INTERVAL	Nightingale	15	ENSG00000137822	TUBGCP4	faw6fa	Ratio of omega-6 fatty acids to total fatty acids	FALSE	FALSE	NA	NA
INTERVAL	Nightingale	15	ENSG00000137822	TUBGCP4	hdltg	Triglycerides in HDL	FALSE	FALSE	NA	NA
INTERVAL	Nightingale	15	ENSG00000137822	TUBGCP4	idlfc_	Free cholesterol to total lipids ratio in IDL	FALSE	FALSE	NA	NA
INTERVAL	Nightingale	15	ENSG00000137822	TUBGCP4	idlpl_	Phospholipids to total lipids ratio in IDL	FALSE	FALSE	NA	NA
INTERVAL	Nightingale	15	ENSG00000137822	TUBGCP4	idltg	Triglycerides in IDL	FALSE	FALSE	NA	NA
INTERVAL	Nightingale	15	ENSG00000137822	TUBGCP4	idltg_	Triglycerides to total lipids ratio in IDL	FALSE	FALSE	NA	NA
INTERVAL	Nightingale	15	ENSG00000137822	TUBGCP4	lafa	Ratio of linoleic acid to total fatty acids	FALSE	FALSE	NA	NA
INTERVAL	Nightingale	15	ENSG00000137822	TUBGCP4	ldltg	Triglycerides in LDL	FALSE	FALSE	NA	NA
INTERVAL	Nightingale	15	ENSG00000137822	TUBGCP4	lldlfc_	Free cholesterol to total lipids ratio in large LDL	FALSE	FALSE	NA	NA
INTERVAL	Nightingale	15	ENSG00000137822	TUBGCP4	lldltg	Triglycerides in large LDL	FALSE	FALSE	NA	NA
INTERVAL	Nightingale	15	ENSG00000137822	TUBGCP4	lldltg_	Triglycerides to total lipids ratio in large LDL	FALSE	FALSE	NA	NA
INTERVAL	Nightingale	15	ENSG00000137822	TUBGCP4	lvldlc	Cholesterol in large VLDL	FALSE	FALSE	NA	NA
INTERVAL	Nightingale	15	ENSG00000137822	TUBGCP4	lvldlce	Cholesteryl esters in large VLDL	FALSE	FALSE	NA	NA
INTERVAL	Nightingale	15	ENSG00000137822	TUBGCP4	lvldlfc	Free cholesterol in large VLDL	FALSE	FALSE	NA	NA
INTERVAL	Nightingale	15	ENSG00000137822	TUBGCP4	lvldll	Total lipids in large VLDL	FALSE	FALSE	NA	NA
INTERVAL	Nightingale	15	ENSG00000137822	TUBGCP4	lvldlp	Concentration of large VLDL particles	FALSE	FALSE	NA	NA
INTERVAL	Nightingale	15	ENSG00000137822	TUBGCP4	lvldlpl	Phospholipids in large VLDL	FALSE	FALSE	NA	NA
INTERVAL	Nightingale	15	ENSG00000137822	TUBGCP4	lvldltg	Triglycerides in large VLDL	FALSE	FALSE	NA	NA
INTERVAL	Nightingale	15	ENSG00000137822	TUBGCP4	mhdltg	Triglycerides in medium HDL	FALSE	FALSE	NA	NA
INTERVAL	Nightingale	15	ENSG00000137822	TUBGCP4	mhdltg_	Triglycerides to total lipids ratio in medium HDL	FALSE	FALSE	NA	NA
INTERVAL	Nightingale	15	ENSG00000137822	TUBGCP4	mldltg	Triglycerides in medium LDL	FALSE	FALSE	NA	NA
INTERVAL	Nightingale	15	ENSG00000137822	TUBGCP4	mufa	Monounsaturated fatty acids	FALSE	FALSE	NA	NA
INTERVAL	Nightingale	15	ENSG00000137822	TUBGCP4	mufafa	Ratio of monounsaturated fatty acids to total fatty acids	FALSE	FALSE	NA	NA
INTERVAL	Nightingale	15	ENSG00000137822	TUBGCP4	mvldlc	Cholesterol in medium VLDL	FALSE	FALSE	NA	NA
INTERVAL	Nightingale	15	ENSG00000137822	TUBGCP4	mvldlce	Cholesteryl esters in medium VLDL	FALSE	FALSE	NA	NA
INTERVAL	Nightingale	15	ENSG00000137822	TUBGCP4	mvldlfc	Free cholesterol in medium VLDL	FALSE	FALSE	NA	NA
INTERVAL	Nightingale	15	ENSG00000137822	TUBGCP4	mvldlfc_	Free cholesterol to total lipids ratio in medium VLDL	FALSE	FALSE	NA	NA
INTERVAL	Nightingale	15	ENSG00000137822	TUBGCP4	mvldll	Total lipids in medium VLDL	FALSE	FALSE	NA	NA
INTERVAL	Nightingale	15	ENSG00000137822	TUBGCP4	mvldlp	Concentration of medium VLDL particles	FALSE	FALSE	NA	NA
INTERVAL	Nightingale	15	ENSG00000137822	TUBGCP4	mvldlpl	Phospholipids in medium VLDL	FALSE	FALSE	NA	NA
INTERVAL	Nightingale	15	ENSG00000137822	TUBGCP4	mvldltg	Triglycerides in medium VLDL	FALSE	FALSE	NA	NA
INTERVAL	Nightingale	15	ENSG00000137822	TUBGCP4	pufafa	Ratio of polyunsaturated fatty acids to total fatty acids	FALSE	FALSE	NA	NA
INTERVAL	Nightingale	15	ENSG00000137822	TUBGCP4	serumtg	Total triglycerides	FALSE	FALSE	NA	NA
INTERVAL	Nightingale	15	ENSG00000137822	TUBGCP4	sfa	Saturated fatty acids	FALSE	FALSE	NA	NA
INTERVAL	Nightingale	15	ENSG00000137822	TUBGCP4	shdlc_	Cholesterol to total lipids ratio in small HDL	FALSE	FALSE	NA	NA
INTERVAL	Nightingale	15	ENSG00000137822	TUBGCP4	shdlce_	Cholesteryl esters to total lipids ratio in small HDL	FALSE	FALSE	NA	NA
INTERVAL	Nightingale	15	ENSG00000137822	TUBGCP4	shdltg	Triglycerides in small HDL	FALSE	FALSE	NA	NA
INTERVAL	Nightingale	15	ENSG00000137822	TUBGCP4	shdltg_	Triglycerides to total lipids ratio in small HDL	FALSE	FALSE	NA	NA
INTERVAL	Nightingale	15	ENSG00000137822	TUBGCP4	sldltg	Triglycerides in small LDL	FALSE	FALSE	NA	NA
INTERVAL	Nightingale	15	ENSG00000137822	TUBGCP4	sldltg_	Triglycerides to total lipids ratio in small LDL	FALSE	FALSE	NA	NA
INTERVAL	Nightingale	15	ENSG00000137822	TUBGCP4	svldlfc	Free cholesterol in small VLDL	FALSE	FALSE	NA	NA
INTERVAL	Nightingale	15	ENSG00000137822	TUBGCP4	svldll	Total lipids in small VLDL	FALSE	FALSE	NA	NA
INTERVAL	Nightingale	15	ENSG00000137822	TUBGCP4	svldlp	Concentration of small VLDL particles	FALSE	FALSE	NA	NA
INTERVAL	Nightingale	15	ENSG00000137822	TUBGCP4	svldlpl	Phospholipids in small VLDL	FALSE	FALSE	NA	NA
INTERVAL	Nightingale	15	ENSG00000137822	TUBGCP4	svldltg	Triglycerides in small VLDL	FALSE	FALSE	NA	NA
INTERVAL	Nightingale	15	ENSG00000137822	TUBGCP4	svldltg_	Triglycerides to total lipids ratio in small VLDL	FALSE	FALSE	NA	NA
INTERVAL	Nightingale	15	ENSG00000137822	TUBGCP4	tgpg	Ratio of triglycerides to phosphoglycerides	FALSE	FALSE	NA	NA
INTERVAL	Nightingale	15	ENSG00000137822	TUBGCP4	totfa	Total fatty acids	FALSE	FALSE	NA	NA
INTERVAL	Nightingale	15	ENSG00000137822	TUBGCP4	vldlc	VLDL cholesterol	FALSE	FALSE	NA	NA
INTERVAL	Nightingale	15	ENSG00000137822	TUBGCP4	vldld	Average diameter for VLDL particles	FALSE	FALSE	NA	NA
INTERVAL	Nightingale	15	ENSG00000137822	TUBGCP4	vldltg	Triglycerides in VLDL	FALSE	FALSE	NA	NA
INTERVAL	Nightingale	15	ENSG00000137822	TUBGCP4	xlhdltg_	Triglycerides to total lipids ratio in very large HDL	FALSE	FALSE	NA	NA
INTERVAL	Nightingale	15	ENSG00000137822	TUBGCP4	xlvldlc	Cholesterol in very large VLDL	FALSE	FALSE	NA	NA
INTERVAL	Nightingale	15	ENSG00000137822	TUBGCP4	xlvldlc_	Cholesterol to total lipids ratio in very large VLDL	FALSE	NA	NA	NA
INTERVAL	Nightingale	15	ENSG00000137822	TUBGCP4	xlvldlce	Cholesteryl esters in very large VLDL	FALSE	FALSE	NA	NA
INTERVAL	Nightingale	15	ENSG00000137822	TUBGCP4	xlvldlce_	Cholesteryl esters to total lipids ratio in very large VLDL	FALSE	NA	NA	NA
INTERVAL	Nightingale	15	ENSG00000137822	TUBGCP4	xlvldlfc	Free cholesterol in very large VLDL	FALSE	FALSE	NA	NA
INTERVAL	Nightingale	15	ENSG00000137822	TUBGCP4	xlvldll	Total lipids in very large VLDL	FALSE	FALSE	NA	NA
INTERVAL	Nightingale	15	ENSG00000137822	TUBGCP4	xlvldlp	Concentration of very large VLDL particles	FALSE	FALSE	NA	NA
INTERVAL	Nightingale	15	ENSG00000137822	TUBGCP4	xlvldlpl	Phospholipids in very large VLDL	FALSE	FALSE	NA	NA
INTERVAL	Nightingale	15	ENSG00000137822	TUBGCP4	xlvldltg	Triglycerides in very large VLDL	FALSE	FALSE	NA	NA
INTERVAL	Nightingale	15	ENSG00000137822	TUBGCP4	xsvldll	Total lipids in very small VLDL	FALSE	FALSE	NA	NA
INTERVAL	Nightingale	15	ENSG00000137822	TUBGCP4	xsvldlp	Concentration of very small VLDL particles	FALSE	FALSE	NA	NA
INTERVAL	Nightingale	15	ENSG00000137822	TUBGCP4	xsvldltg	Triglycerides in very small VLDL	FALSE	FALSE	NA	NA
INTERVAL	Nightingale	15	ENSG00000137822	TUBGCP4	xsvldltg_	Triglycerides to total lipids ratio in very small VLDL	FALSE	FALSE	NA	NA
INTERVAL	Nightingale	15	ENSG00000137822	TUBGCP4	xxlvldlc	Cholesterol in chylomicrons and extremely large VLDL	FALSE	FALSE	NA	NA
INTERVAL	Nightingale	15	ENSG00000137822	TUBGCP4	xxlvldlfc	Free cholesterol in chylomicrons and extremely large VLDL	FALSE	FALSE	NA	NA
INTERVAL	Nightingale	15	ENSG00000137822	TUBGCP4	xxlvldll	Total lipids in chylomicrons and extremely large VLDL	FALSE	FALSE	NA	NA
INTERVAL	Nightingale	15	ENSG00000137822	TUBGCP4	xxlvldlp	Concentration of chylomicrons and extremely large VLDL particles	FALSE	FALSE	NA	NA
INTERVAL	Nightingale	15	ENSG00000137822	TUBGCP4	xxlvldlpl	Phospholipids in chylomicrons and extremely large VLDL	FALSE	FALSE	NA	NA
INTERVAL	Nightingale	15	ENSG00000137822	TUBGCP4	xxlvldlpl_	Phospholipids to total lipids ratio in chylomicrons and extremely large VLDL	FALSE	FALSE	NA	NA
INTERVAL	Nightingale	15	ENSG00000137822	TUBGCP4	xxlvldltg	Triglycerides in chylomicrons and extremely large VLDL	FALSE	FALSE	NA	NA
INTERVAL	Nightingale	15	ENSG00000137842	TMEM62	apobapoa1	Ratio of apolipoprotein B to apolipoprotein A1	FALSE	NA	NA	NA
INTERVAL	Nightingale	15	ENSG00000137842	TMEM62	dag	Diacylglycerol	FALSE	NA	NA	NA
INTERVAL	Nightingale	15	ENSG00000137842	TMEM62	falen	Estimated description of fatty acid chain length, not actual carbon number	FALSE	NA	NA	NA
INTERVAL	Nightingale	15	ENSG00000137842	TMEM62	faw6fa	Ratio of omega-6 fatty acids to total fatty acids	FALSE	NA	NA	NA
INTERVAL	Nightingale	15	ENSG00000137842	TMEM62	hdltg	Triglycerides in HDL	FALSE	NA	NA	NA
INTERVAL	Nightingale	15	ENSG00000137842	TMEM62	idlfc_	Free cholesterol to total lipids ratio in IDL	FALSE	NA	NA	NA
INTERVAL	Nightingale	15	ENSG00000137842	TMEM62	idlpl_	Phospholipids to total lipids ratio in IDL	FALSE	NA	NA	NA
INTERVAL	Nightingale	15	ENSG00000137842	TMEM62	idltg	Triglycerides in IDL	FALSE	NA	NA	NA
INTERVAL	Nightingale	15	ENSG00000137842	TMEM62	idltg_	Triglycerides to total lipids ratio in IDL	FALSE	NA	NA	NA
INTERVAL	Nightingale	15	ENSG00000137842	TMEM62	lafa	Ratio of linoleic acid to total fatty acids	FALSE	NA	NA	NA
INTERVAL	Nightingale	15	ENSG00000137842	TMEM62	ldltg	Triglycerides in LDL	FALSE	NA	NA	NA
INTERVAL	Nightingale	15	ENSG00000137842	TMEM62	lldlfc_	Free cholesterol to total lipids ratio in large LDL	FALSE	NA	NA	NA
INTERVAL	Nightingale	15	ENSG00000137842	TMEM62	lldltg	Triglycerides in large LDL	FALSE	NA	NA	NA
INTERVAL	Nightingale	15	ENSG00000137842	TMEM62	lldltg_	Triglycerides to total lipids ratio in large LDL	FALSE	NA	NA	NA
INTERVAL	Nightingale	15	ENSG00000137842	TMEM62	lvldlc	Cholesterol in large VLDL	FALSE	NA	NA	NA
INTERVAL	Nightingale	15	ENSG00000137842	TMEM62	lvldlce	Cholesteryl esters in large VLDL	FALSE	NA	NA	NA
INTERVAL	Nightingale	15	ENSG00000137842	TMEM62	lvldlfc	Free cholesterol in large VLDL	FALSE	NA	NA	NA
INTERVAL	Nightingale	15	ENSG00000137842	TMEM62	lvldll	Total lipids in large VLDL	FALSE	NA	NA	NA
INTERVAL	Nightingale	15	ENSG00000137842	TMEM62	lvldlp	Concentration of large VLDL particles	FALSE	NA	NA	NA
INTERVAL	Nightingale	15	ENSG00000137842	TMEM62	lvldlpl	Phospholipids in large VLDL	FALSE	NA	NA	NA
INTERVAL	Nightingale	15	ENSG00000137842	TMEM62	lvldltg	Triglycerides in large VLDL	FALSE	NA	NA	NA
INTERVAL	Nightingale	15	ENSG00000137842	TMEM62	mhdltg	Triglycerides in medium HDL	FALSE	NA	NA	NA
INTERVAL	Nightingale	15	ENSG00000137842	TMEM62	mhdltg_	Triglycerides to total lipids ratio in medium HDL	FALSE	NA	NA	NA
INTERVAL	Nightingale	15	ENSG00000137842	TMEM62	mldltg	Triglycerides in medium LDL	FALSE	NA	NA	NA
INTERVAL	Nightingale	15	ENSG00000137842	TMEM62	mufa	Monounsaturated fatty acids	FALSE	NA	NA	NA
INTERVAL	Nightingale	15	ENSG00000137842	TMEM62	mufafa	Ratio of monounsaturated fatty acids to total fatty acids	FALSE	NA	NA	NA
INTERVAL	Nightingale	15	ENSG00000137842	TMEM62	mvldlc	Cholesterol in medium VLDL	FALSE	NA	NA	NA
INTERVAL	Nightingale	15	ENSG00000137842	TMEM62	mvldlce	Cholesteryl esters in medium VLDL	FALSE	NA	NA	NA
INTERVAL	Nightingale	15	ENSG00000137842	TMEM62	mvldlfc	Free cholesterol in medium VLDL	FALSE	NA	NA	NA
INTERVAL	Nightingale	15	ENSG00000137842	TMEM62	mvldlfc_	Free cholesterol to total lipids ratio in medium VLDL	FALSE	NA	NA	NA
INTERVAL	Nightingale	15	ENSG00000137842	TMEM62	mvldll	Total lipids in medium VLDL	FALSE	NA	NA	NA
INTERVAL	Nightingale	15	ENSG00000137842	TMEM62	mvldlp	Concentration of medium VLDL particles	FALSE	NA	NA	NA
INTERVAL	Nightingale	15	ENSG00000137842	TMEM62	mvldlpl	Phospholipids in medium VLDL	FALSE	NA	NA	NA
INTERVAL	Nightingale	15	ENSG00000137842	TMEM62	mvldltg	Triglycerides in medium VLDL	FALSE	NA	NA	NA
INTERVAL	Nightingale	15	ENSG00000137842	TMEM62	pufafa	Ratio of polyunsaturated fatty acids to total fatty acids	FALSE	NA	NA	NA
INTERVAL	Nightingale	15	ENSG00000137842	TMEM62	serumtg	Total triglycerides	FALSE	NA	NA	NA
INTERVAL	Nightingale	15	ENSG00000137842	TMEM62	sfa	Saturated fatty acids	FALSE	NA	NA	NA
INTERVAL	Nightingale	15	ENSG00000137842	TMEM62	shdlc_	Cholesterol to total lipids ratio in small HDL	FALSE	NA	NA	NA
INTERVAL	Nightingale	15	ENSG00000137842	TMEM62	shdlce_	Cholesteryl esters to total lipids ratio in small HDL	FALSE	NA	NA	NA
INTERVAL	Nightingale	15	ENSG00000137842	TMEM62	shdltg	Triglycerides in small HDL	FALSE	NA	NA	NA
INTERVAL	Nightingale	15	ENSG00000137842	TMEM62	shdltg_	Triglycerides to total lipids ratio in small HDL	FALSE	NA	NA	NA
INTERVAL	Nightingale	15	ENSG00000137842	TMEM62	sldltg	Triglycerides in small LDL	FALSE	NA	NA	NA
INTERVAL	Nightingale	15	ENSG00000137842	TMEM62	sldltg_	Triglycerides to total lipids ratio in small LDL	FALSE	NA	NA	NA
INTERVAL	Nightingale	15	ENSG00000137842	TMEM62	svldlfc	Free cholesterol in small VLDL	FALSE	NA	NA	NA
INTERVAL	Nightingale	15	ENSG00000137842	TMEM62	svldll	Total lipids in small VLDL	FALSE	NA	NA	NA
INTERVAL	Nightingale	15	ENSG00000137842	TMEM62	svldlp	Concentration of small VLDL particles	FALSE	NA	NA	NA
INTERVAL	Nightingale	15	ENSG00000137842	TMEM62	svldlpl	Phospholipids in small VLDL	FALSE	NA	NA	NA
INTERVAL	Nightingale	15	ENSG00000137842	TMEM62	svldltg	Triglycerides in small VLDL	FALSE	NA	NA	NA
INTERVAL	Nightingale	15	ENSG00000137842	TMEM62	svldltg_	Triglycerides to total lipids ratio in small VLDL	FALSE	NA	NA	NA
INTERVAL	Nightingale	15	ENSG00000137842	TMEM62	tgpg	Ratio of triglycerides to phosphoglycerides	FALSE	NA	NA	NA
INTERVAL	Nightingale	15	ENSG00000137842	TMEM62	totfa	Total fatty acids	FALSE	NA	NA	NA
INTERVAL	Nightingale	15	ENSG00000137842	TMEM62	vldlc	VLDL cholesterol	FALSE	NA	NA	NA
INTERVAL	Nightingale	15	ENSG00000137842	TMEM62	vldld	Average diameter for VLDL particles	FALSE	NA	NA	NA
INTERVAL	Nightingale	15	ENSG00000137842	TMEM62	vldltg	Triglycerides in VLDL	FALSE	NA	NA	NA
INTERVAL	Nightingale	15	ENSG00000137842	TMEM62	xlhdltg_	Triglycerides to total lipids ratio in very large HDL	FALSE	NA	NA	NA
INTERVAL	Nightingale	15	ENSG00000137842	TMEM62	xlvldlc	Cholesterol in very large VLDL	FALSE	NA	NA	NA
INTERVAL	Nightingale	15	ENSG00000137842	TMEM62	xlvldlc_	Cholesterol to total lipids ratio in very large VLDL	FALSE	NA	NA	NA
INTERVAL	Nightingale	15	ENSG00000137842	TMEM62	xlvldlce	Cholesteryl esters in very large VLDL	FALSE	NA	NA	NA
INTERVAL	Nightingale	15	ENSG00000137842	TMEM62	xlvldlce_	Cholesteryl esters to total lipids ratio in very large VLDL	FALSE	NA	NA	NA
INTERVAL	Nightingale	15	ENSG00000137842	TMEM62	xlvldlfc	Free cholesterol in very large VLDL	FALSE	NA	NA	NA
INTERVAL	Nightingale	15	ENSG00000137842	TMEM62	xlvldll	Total lipids in very large VLDL	FALSE	NA	NA	NA
INTERVAL	Nightingale	15	ENSG00000137842	TMEM62	xlvldlp	Concentration of very large VLDL particles	FALSE	NA	NA	NA
INTERVAL	Nightingale	15	ENSG00000137842	TMEM62	xlvldlpl	Phospholipids in very large VLDL	FALSE	NA	NA	NA
INTERVAL	Nightingale	15	ENSG00000137842	TMEM62	xlvldltg	Triglycerides in very large VLDL	FALSE	NA	NA	NA
INTERVAL	Nightingale	15	ENSG00000137842	TMEM62	xsvldll	Total lipids in very small VLDL	FALSE	NA	NA	NA
INTERVAL	Nightingale	15	ENSG00000137842	TMEM62	xsvldlp	Concentration of very small VLDL particles	FALSE	NA	NA	NA
INTERVAL	Nightingale	15	ENSG00000137842	TMEM62	xsvldltg	Triglycerides in very small VLDL	FALSE	NA	NA	NA
INTERVAL	Nightingale	15	ENSG00000137842	TMEM62	xsvldltg_	Triglycerides to total lipids ratio in very small VLDL	FALSE	NA	NA	NA
INTERVAL	Nightingale	15	ENSG00000137842	TMEM62	xxlvldlc	Cholesterol in chylomicrons and extremely large VLDL	FALSE	NA	NA	NA
INTERVAL	Nightingale	15	ENSG00000137842	TMEM62	xxlvldlfc	Free cholesterol in chylomicrons and extremely large VLDL	FALSE	NA	NA	NA
INTERVAL	Nightingale	15	ENSG00000137842	TMEM62	xxlvldll	Total lipids in chylomicrons and extremely large VLDL	FALSE	NA	NA	NA
INTERVAL	Nightingale	15	ENSG00000137842	TMEM62	xxlvldlp	Concentration of chylomicrons and extremely large VLDL particles	FALSE	NA	NA	NA
INTERVAL	Nightingale	15	ENSG00000137842	TMEM62	xxlvldlpl	Phospholipids in chylomicrons and extremely large VLDL	FALSE	NA	NA	NA
INTERVAL	Nightingale	15	ENSG00000137842	TMEM62	xxlvldlpl_	Phospholipids to total lipids ratio in chylomicrons and extremely large VLDL	FALSE	NA	NA	NA
INTERVAL	Nightingale	15	ENSG00000137842	TMEM62	xxlvldltg	Triglycerides in chylomicrons and extremely large VLDL	FALSE	NA	NA	NA
INTERVAL	Nightingale	15	ENSG00000137845	ADAM10	apoa1	Apolipoprotein A1	FALSE	NA	NA	NA
INTERVAL	Nightingale	15	ENSG00000137845	ADAM10	apob	Apolipoprotein B	FALSE	NA	NA	NA
INTERVAL	Nightingale	15	ENSG00000137845	ADAM10	cla	Conjugated linoleic acid	FALSE	NA	NA	NA
INTERVAL	Nightingale	15	ENSG00000137845	ADAM10	dag	Diacylglycerol	FALSE	NA	NA	NA
INTERVAL	Nightingale	15	ENSG00000137845	ADAM10	dha	Docosahexaenoic acid	FALSE	NA	NA	NA
INTERVAL	Nightingale	15	ENSG00000137845	ADAM10	estc	Total esterified cholesterol	FALSE	NA	NA	NA
INTERVAL	Nightingale	15	ENSG00000137845	ADAM10	faw3	Omega-3 fatty acids	FALSE	NA	NA	NA
INTERVAL	Nightingale	15	ENSG00000137845	ADAM10	faw6	Omega-6 fatty acids	FALSE	NA	NA	NA
INTERVAL	Nightingale	15	ENSG00000137845	ADAM10	freec	Total free cholesterol	FALSE	NA	NA	NA
INTERVAL	Nightingale	15	ENSG00000137845	ADAM10	hdl2c	Cholesterol in the HDL2 fraction	FALSE	NA	NA	NA
INTERVAL	Nightingale	15	ENSG00000137845	ADAM10	hdl3c	Cholesterol in the HDL3 fraction	FALSE	NA	NA	NA
INTERVAL	Nightingale	15	ENSG00000137845	ADAM10	hdlc	HDL cholesterol	FALSE	NA	NA	NA
INTERVAL	Nightingale	15	ENSG00000137845	ADAM10	hdld	Average diameter for HDL particles	FALSE	NA	NA	NA
INTERVAL	Nightingale	15	ENSG00000137845	ADAM10	hdltg	Triglycerides in HDL	FALSE	NA	NA	NA
INTERVAL	Nightingale	15	ENSG00000137845	ADAM10	idlc	Cholesterol in IDL	FALSE	NA	NA	NA
INTERVAL	Nightingale	15	ENSG00000137845	ADAM10	idlc_	Cholesterol to total lipids ratio in IDL	FALSE	NA	NA	NA
INTERVAL	Nightingale	15	ENSG00000137845	ADAM10	idlce	Cholesteryl esters in IDL	FALSE	NA	NA	NA
INTERVAL	Nightingale	15	ENSG00000137845	ADAM10	idlce_	Cholesteryl esters to total lipids ratio in IDL	FALSE	NA	NA	NA
INTERVAL	Nightingale	15	ENSG00000137845	ADAM10	idlfc	Free cholesterol in IDL	FALSE	NA	NA	NA
INTERVAL	Nightingale	15	ENSG00000137845	ADAM10	idll	Total lipids in IDL	FALSE	NA	NA	NA
INTERVAL	Nightingale	15	ENSG00000137845	ADAM10	idlp	Concentration of IDL particles	FALSE	NA	NA	NA
INTERVAL	Nightingale	15	ENSG00000137845	ADAM10	idlpl	Phospholipids in IDL	FALSE	NA	NA	NA
INTERVAL	Nightingale	15	ENSG00000137845	ADAM10	idlpl_	Phospholipids to total lipids ratio in IDL	FALSE	NA	NA	NA
INTERVAL	Nightingale	15	ENSG00000137845	ADAM10	idltg	Triglycerides in IDL	FALSE	NA	NA	NA
INTERVAL	Nightingale	15	ENSG00000137845	ADAM10	idltg_	Triglycerides to total lipids ratio in IDL	FALSE	NA	NA	NA
INTERVAL	Nightingale	15	ENSG00000137845	ADAM10	la	Linoleic acid	FALSE	NA	NA	NA
INTERVAL	Nightingale	15	ENSG00000137845	ADAM10	ldld	Average diameter for LDL particles	FALSE	NA	NA	NA
INTERVAL	Nightingale	15	ENSG00000137845	ADAM10	ldltg	Triglycerides in LDL	FALSE	NA	NA	NA
INTERVAL	Nightingale	15	ENSG00000137845	ADAM10	lhdlc	Cholesterol in large HDL	FALSE	NA	NA	NA
INTERVAL	Nightingale	15	ENSG00000137845	ADAM10	lhdlc_	Cholesterol to total lipids ratio in large HDL	FALSE	NA	NA	NA
INTERVAL	Nightingale	15	ENSG00000137845	ADAM10	lhdlce	Cholesteryl esters in large HDL	FALSE	NA	NA	NA
INTERVAL	Nightingale	15	ENSG00000137845	ADAM10	lhdlfc	Free cholesterol in large HDL	FALSE	NA	NA	NA
INTERVAL	Nightingale	15	ENSG00000137845	ADAM10	lhdlfc_	Free cholesterol to total lipids ratio in large HDL	FALSE	NA	NA	NA
INTERVAL	Nightingale	15	ENSG00000137845	ADAM10	lhdll	Total lipids in large HDL	FALSE	NA	NA	NA
INTERVAL	Nightingale	15	ENSG00000137845	ADAM10	lhdlp	Concentration of large HDL particles	FALSE	NA	NA	NA
INTERVAL	Nightingale	15	ENSG00000137845	ADAM10	lhdlpl	Phospholipids in large HDL	FALSE	NA	NA	NA
INTERVAL	Nightingale	15	ENSG00000137845	ADAM10	lhdlpl_	Phospholipids to total lipids ratio in large HDL	FALSE	NA	NA	NA
INTERVAL	Nightingale	15	ENSG00000137845	ADAM10	lhdltg	Triglycerides in large HDL	FALSE	NA	NA	NA
INTERVAL	Nightingale	15	ENSG00000137845	ADAM10	lhdltg_	Triglycerides to total lipids ratio in large HDL	FALSE	NA	NA	NA
INTERVAL	Nightingale	15	ENSG00000137845	ADAM10	lldlc	Cholesterol in large LDL	FALSE	NA	NA	NA
INTERVAL	Nightingale	15	ENSG00000137845	ADAM10	lldlc_	Cholesterol to total lipids ratio in large LDL	FALSE	NA	NA	NA
INTERVAL	Nightingale	15	ENSG00000137845	ADAM10	lldlce_	Cholesteryl esters to total lipids ratio in large LDL	FALSE	NA	NA	NA
INTERVAL	Nightingale	15	ENSG00000137845	ADAM10	lldlfc	Free cholesterol in large LDL	FALSE	NA	NA	NA
INTERVAL	Nightingale	15	ENSG00000137845	ADAM10	lldlfc_	Free cholesterol to total lipids ratio in large LDL	FALSE	NA	NA	NA
INTERVAL	Nightingale	15	ENSG00000137845	ADAM10	lldll	Total lipids in large LDL	FALSE	NA	NA	NA
INTERVAL	Nightingale	15	ENSG00000137845	ADAM10	lldlp	Concentration of large LDL particles	FALSE	NA	NA	NA
INTERVAL	Nightingale	15	ENSG00000137845	ADAM10	lldlpl	Phospholipids in large LDL	FALSE	NA	NA	NA
INTERVAL	Nightingale	15	ENSG00000137845	ADAM10	lldlpl_	Phospholipids to total lipids ratio in large LDL	FALSE	NA	NA	NA
INTERVAL	Nightingale	15	ENSG00000137845	ADAM10	lldltg	Triglycerides in large LDL	FALSE	NA	NA	NA
INTERVAL	Nightingale	15	ENSG00000137845	ADAM10	lldltg_	Triglycerides to total lipids ratio in large LDL	FALSE	NA	NA	NA
INTERVAL	Nightingale	15	ENSG00000137845	ADAM10	lvldlc_	Cholesterol to total lipids ratio in large VLDL	FALSE	NA	NA	NA
INTERVAL	Nightingale	15	ENSG00000137845	ADAM10	lvldlce_	Cholesteryl esters to total lipids ratio in large VLDL	FALSE	NA	NA	NA
INTERVAL	Nightingale	15	ENSG00000137845	ADAM10	lvldlfc_	Free cholesterol to total lipids ratio in large VLDL	FALSE	NA	NA	NA
INTERVAL	Nightingale	15	ENSG00000137845	ADAM10	lvldlpl_	Phospholipids to total lipids ratio in large VLDL	FALSE	NA	NA	NA
INTERVAL	Nightingale	15	ENSG00000137845	ADAM10	lvldltg_	Triglycerides to total lipids ratio in large VLDL	FALSE	NA	NA	NA
INTERVAL	Nightingale	15	ENSG00000137845	ADAM10	mhdlc_	Cholesterol to total lipids ratio in medium HDL	FALSE	NA	NA	NA
INTERVAL	Nightingale	15	ENSG00000137845	ADAM10	mhdlce_	Cholesteryl esters to total lipids ratio in medium HDL	FALSE	NA	NA	NA
INTERVAL	Nightingale	15	ENSG00000137845	ADAM10	mhdlfc_	Free cholesterol to total lipids ratio in medium HDL	FALSE	NA	NA	NA
INTERVAL	Nightingale	15	ENSG00000137845	ADAM10	mhdlpl	Phospholipids in medium HDL	FALSE	NA	NA	NA
INTERVAL	Nightingale	15	ENSG00000137845	ADAM10	mhdlpl_	Phospholipids to total lipids ratio in medium HDL	FALSE	NA	NA	NA
INTERVAL	Nightingale	15	ENSG00000137845	ADAM10	mhdltg	Triglycerides in medium HDL	FALSE	NA	NA	NA
INTERVAL	Nightingale	15	ENSG00000137845	ADAM10	mhdltg_	Triglycerides to total lipids ratio in medium HDL	FALSE	NA	NA	NA
INTERVAL	Nightingale	15	ENSG00000137845	ADAM10	mldlc_	Cholesterol to total lipids ratio in medium LDL	FALSE	NA	NA	NA
INTERVAL	Nightingale	15	ENSG00000137845	ADAM10	mldlfc_	Free cholesterol to total lipids ratio in medium LDL	FALSE	NA	NA	NA
INTERVAL	Nightingale	15	ENSG00000137845	ADAM10	mldll	Total lipids in medium LDL	FALSE	NA	NA	NA
INTERVAL	Nightingale	15	ENSG00000137845	ADAM10	mldlp	Concentration of medium LDL particles	FALSE	NA	NA	NA
INTERVAL	Nightingale	15	ENSG00000137845	ADAM10	mldlpl_	Phospholipids to total lipids ratio in medium LDL	FALSE	NA	NA	NA
INTERVAL	Nightingale	15	ENSG00000137845	ADAM10	mldltg	Triglycerides in medium LDL	FALSE	NA	NA	NA
INTERVAL	Nightingale	15	ENSG00000137845	ADAM10	mldltg_	Triglycerides to total lipids ratio in medium LDL	FALSE	NA	NA	NA
INTERVAL	Nightingale	15	ENSG00000137845	ADAM10	mufa	Monounsaturated fatty acids	FALSE	NA	NA	NA
INTERVAL	Nightingale	15	ENSG00000137845	ADAM10	mvldlc_	Cholesterol to total lipids ratio in medium VLDL	FALSE	NA	NA	NA
INTERVAL	Nightingale	15	ENSG00000137845	ADAM10	mvldlce_	Cholesteryl esters to total lipids ratio in medium VLDL	FALSE	NA	NA	NA
INTERVAL	Nightingale	15	ENSG00000137845	ADAM10	mvldlfc_	Free cholesterol to total lipids ratio in medium VLDL	FALSE	NA	NA	NA
INTERVAL	Nightingale	15	ENSG00000137845	ADAM10	mvldlpl_	Phospholipids to total lipids ratio in medium VLDL	FALSE	NA	NA	NA
INTERVAL	Nightingale	15	ENSG00000137845	ADAM10	mvldltg_	Triglycerides to total lipids ratio in medium VLDL	FALSE	NA	NA	NA
INTERVAL	Nightingale	15	ENSG00000137845	ADAM10	pc	Phosphatidylcholines	FALSE	NA	NA	NA
INTERVAL	Nightingale	15	ENSG00000137845	ADAM10	pufa	Polyunsaturated fatty acids	FALSE	NA	NA	NA
INTERVAL	Nightingale	15	ENSG00000137845	ADAM10	remnantc	Remnant cholesterol (non-HDL, non-LDL -cholesterol)	FALSE	NA	NA	NA
INTERVAL	Nightingale	15	ENSG00000137845	ADAM10	serumc	Total cholesterol	FALSE	NA	NA	NA
INTERVAL	Nightingale	15	ENSG00000137845	ADAM10	serumtg	Total triglycerides	FALSE	NA	NA	NA
INTERVAL	Nightingale	15	ENSG00000137845	ADAM10	sfa	Saturated fatty acids	FALSE	NA	NA	NA
INTERVAL	Nightingale	15	ENSG00000137845	ADAM10	shdlc	Cholesterol in small HDL	FALSE	NA	NA	NA
INTERVAL	Nightingale	15	ENSG00000137845	ADAM10	shdlce	Cholesteryl esters in small HDL	FALSE	NA	NA	NA
INTERVAL	Nightingale	15	ENSG00000137845	ADAM10	shdlce_	Cholesteryl esters to total lipids ratio in small HDL	FALSE	NA	NA	NA
INTERVAL	Nightingale	15	ENSG00000137845	ADAM10	shdlfc_	Free cholesterol to total lipids ratio in small HDL	FALSE	NA	NA	NA
INTERVAL	Nightingale	15	ENSG00000137845	ADAM10	shdltg	Triglycerides in small HDL	FALSE	NA	NA	NA
INTERVAL	Nightingale	15	ENSG00000137845	ADAM10	shdltg_	Triglycerides to total lipids ratio in small HDL	FALSE	NA	NA	NA
INTERVAL	Nightingale	15	ENSG00000137845	ADAM10	sldlp	Concentration of small LDL particles	FALSE	NA	NA	NA
INTERVAL	Nightingale	15	ENSG00000137845	ADAM10	sldltg	Triglycerides in small LDL	FALSE	NA	NA	NA
INTERVAL	Nightingale	15	ENSG00000137845	ADAM10	sldltg_	Triglycerides to total lipids ratio in small LDL	FALSE	NA	NA	NA
INTERVAL	Nightingale	15	ENSG00000137845	ADAM10	sm	Sphingomyelins	FALSE	NA	NA	NA
INTERVAL	Nightingale	15	ENSG00000137845	ADAM10	svldlc	Cholesterol in small VLDL	FALSE	NA	NA	NA
INTERVAL	Nightingale	15	ENSG00000137845	ADAM10	svldlce	Cholesteryl esters in small VLDL	FALSE	NA	NA	NA
INTERVAL	Nightingale	15	ENSG00000137845	ADAM10	svldlfc	Free cholesterol in small VLDL	FALSE	NA	NA	NA
INTERVAL	Nightingale	15	ENSG00000137845	ADAM10	svldlfc_	Free cholesterol to total lipids ratio in small VLDL	FALSE	NA	NA	NA
INTERVAL	Nightingale	15	ENSG00000137845	ADAM10	svldll	Total lipids in small VLDL	FALSE	NA	NA	NA
INTERVAL	Nightingale	15	ENSG00000137845	ADAM10	svldlp	Concentration of small VLDL particles	FALSE	NA	NA	NA
INTERVAL	Nightingale	15	ENSG00000137845	ADAM10	svldlpl	Phospholipids in small VLDL	FALSE	NA	NA	NA
INTERVAL	Nightingale	15	ENSG00000137845	ADAM10	svldlpl_	Phospholipids to total lipids ratio in small VLDL	FALSE	NA	NA	NA
INTERVAL	Nightingale	15	ENSG00000137845	ADAM10	svldltg_	Triglycerides to total lipids ratio in small VLDL	FALSE	NA	NA	NA
INTERVAL	Nightingale	15	ENSG00000137845	ADAM10	totcho	Total cholines	FALSE	NA	NA	NA
INTERVAL	Nightingale	15	ENSG00000137845	ADAM10	totfa	Total fatty acids	FALSE	NA	NA	NA
INTERVAL	Nightingale	15	ENSG00000137845	ADAM10	totpg	Phosphoglycerides	FALSE	NA	NA	NA
INTERVAL	Nightingale	15	ENSG00000137845	ADAM10	vldlc	VLDL cholesterol	FALSE	NA	NA	NA
INTERVAL	Nightingale	15	ENSG00000137845	ADAM10	vldld	Average diameter for VLDL particles	FALSE	NA	NA	NA
INTERVAL	Nightingale	15	ENSG00000137845	ADAM10	xlhdlc	Cholesterol in very large HDL	FALSE	NA	NA	NA
INTERVAL	Nightingale	15	ENSG00000137845	ADAM10	xlhdlc_	Cholesterol to total lipids ratio in very large HDL	FALSE	NA	NA	NA
INTERVAL	Nightingale	15	ENSG00000137845	ADAM10	xlhdlce	Cholesteryl esters in very large HDL	FALSE	NA	NA	NA
INTERVAL	Nightingale	15	ENSG00000137845	ADAM10	xlhdlce_	Cholesteryl esters to total lipids ratio in very large HDL	FALSE	NA	NA	NA
INTERVAL	Nightingale	15	ENSG00000137845	ADAM10	xlhdlfc	Free cholesterol in very large HDL	FALSE	NA	NA	NA
INTERVAL	Nightingale	15	ENSG00000137845	ADAM10	xlhdll	Total lipids in very large HDL	FALSE	NA	NA	NA
INTERVAL	Nightingale	15	ENSG00000137845	ADAM10	xlhdlp	Concentration of very large HDL particles	FALSE	NA	NA	NA
INTERVAL	Nightingale	15	ENSG00000137845	ADAM10	xlhdlpl	Phospholipids in very large HDL	FALSE	NA	NA	NA
INTERVAL	Nightingale	15	ENSG00000137845	ADAM10	xlhdlpl_	Phospholipids to total lipids ratio in very large HDL	FALSE	NA	NA	NA
INTERVAL	Nightingale	15	ENSG00000137845	ADAM10	xlhdltg	Triglycerides in very large HDL	FALSE	NA	NA	NA
INTERVAL	Nightingale	15	ENSG00000137845	ADAM10	xlhdltg_	Triglycerides to total lipids ratio in very large HDL	FALSE	NA	NA	NA
INTERVAL	Nightingale	15	ENSG00000137845	ADAM10	xlvldlc_	Cholesterol to total lipids ratio in very large VLDL	FALSE	NA	NA	NA
INTERVAL	Nightingale	15	ENSG00000137845	ADAM10	xlvldlce_	Cholesteryl esters to total lipids ratio in very large VLDL	FALSE	NA	NA	NA
INTERVAL	Nightingale	15	ENSG00000137845	ADAM10	xlvldlfc_	Free cholesterol to total lipids ratio in very large VLDL	FALSE	NA	NA	NA
INTERVAL	Nightingale	15	ENSG00000137845	ADAM10	xlvldltg_	Triglycerides to total lipids ratio in very large VLDL	FALSE	NA	NA	NA
INTERVAL	Nightingale	15	ENSG00000137845	ADAM10	xsvldlc	Cholesterol in very small VLDL	FALSE	NA	NA	NA
INTERVAL	Nightingale	15	ENSG00000137845	ADAM10	xsvldlc_	Cholesterol to total lipids ratio in very small VLDL	FALSE	NA	NA	NA
INTERVAL	Nightingale	15	ENSG00000137845	ADAM10	xsvldlce	Cholesteryl esters in very small VLDL	FALSE	NA	NA	NA
INTERVAL	Nightingale	15	ENSG00000137845	ADAM10	xsvldlce_	Cholesteryl esters to total lipids ratio in very small VLDL	FALSE	NA	NA	NA
INTERVAL	Nightingale	15	ENSG00000137845	ADAM10	xsvldlfc	Free cholesterol in very small VLDL	FALSE	NA	NA	NA
INTERVAL	Nightingale	15	ENSG00000137845	ADAM10	xsvldll	Total lipids in very small VLDL	FALSE	NA	NA	NA
INTERVAL	Nightingale	15	ENSG00000137845	ADAM10	xsvldlp	Concentration of very small VLDL particles	FALSE	NA	NA	NA
INTERVAL	Nightingale	15	ENSG00000137845	ADAM10	xsvldlpl	Phospholipids in very small VLDL	FALSE	NA	NA	NA
INTERVAL	Nightingale	15	ENSG00000137845	ADAM10	xsvldltg	Triglycerides in very small VLDL	FALSE	NA	NA	NA
INTERVAL	Nightingale	15	ENSG00000137845	ADAM10	xsvldltg_	Triglycerides to total lipids ratio in very small VLDL	FALSE	NA	NA	NA
INTERVAL	Nightingale	15	ENSG00000137845	ADAM10	xxlvldlc_	Cholesterol to total lipids ratio in chylomicrons and extremely large VLDL	FALSE	NA	NA	NA
INTERVAL	Nightingale	15	ENSG00000137845	ADAM10	xxlvldlce_	Cholesteryl esters to total lipids ratio in chylomicrons and extremely large VLDL	FALSE	NA	NA	NA
INTERVAL	Nightingale	15	ENSG00000137845	ADAM10	xxlvldlfc_	Free cholesterol to total lipids ratio in chylomicrons and extremely large VLDL	FALSE	NA	NA	NA
INTERVAL	Nightingale	15	ENSG00000137845	ADAM10	xxlvldltg_	Triglycerides to total lipids ratio in chylomicrons and extremely large VLDL	FALSE	NA	NA	NA
INTERVAL	Nightingale	15	ENSG00000137857	DUOX1	crea	Creatinine	FALSE	NA	NA	NA
INTERVAL	Nightingale	15	ENSG00000137857	DUOX1	faw6fa	Ratio of omega-6 fatty acids to total fatty acids	FALSE	NA	NA	NA
INTERVAL	Nightingale	15	ENSG00000137857	DUOX1	idltg	Triglycerides in IDL	FALSE	NA	NA	NA
INTERVAL	Nightingale	15	ENSG00000137857	DUOX1	idltg_	Triglycerides to total lipids ratio in IDL	FALSE	NA	NA	NA
INTERVAL	Nightingale	15	ENSG00000137857	DUOX1	lafa	Ratio of linoleic acid to total fatty acids	FALSE	NA	NA	NA
INTERVAL	Nightingale	15	ENSG00000137857	DUOX1	lldlfc_	Free cholesterol to total lipids ratio in large LDL	FALSE	NA	NA	NA
INTERVAL	Nightingale	15	ENSG00000137857	DUOX1	lldltg	Triglycerides in large LDL	FALSE	NA	NA	NA
INTERVAL	Nightingale	15	ENSG00000137857	DUOX1	lvldlc	Cholesterol in large VLDL	FALSE	NA	NA	NA
INTERVAL	Nightingale	15	ENSG00000137857	DUOX1	lvldlfc	Free cholesterol in large VLDL	FALSE	NA	NA	NA
INTERVAL	Nightingale	15	ENSG00000137857	DUOX1	lvldll	Total lipids in large VLDL	FALSE	NA	NA	NA
INTERVAL	Nightingale	15	ENSG00000137857	DUOX1	lvldlp	Concentration of large VLDL particles	FALSE	NA	NA	NA
INTERVAL	Nightingale	15	ENSG00000137857	DUOX1	lvldlpl	Phospholipids in large VLDL	FALSE	NA	NA	NA
INTERVAL	Nightingale	15	ENSG00000137857	DUOX1	lvldltg	Triglycerides in large VLDL	FALSE	NA	NA	NA
INTERVAL	Nightingale	15	ENSG00000137857	DUOX1	mufa	Monounsaturated fatty acids	FALSE	NA	NA	NA
INTERVAL	Nightingale	15	ENSG00000137857	DUOX1	mufafa	Ratio of monounsaturated fatty acids to total fatty acids	FALSE	NA	NA	NA
INTERVAL	Nightingale	15	ENSG00000137857	DUOX1	mvldlfc	Free cholesterol in medium VLDL	FALSE	NA	NA	NA
INTERVAL	Nightingale	15	ENSG00000137857	DUOX1	mvldll	Total lipids in medium VLDL	FALSE	NA	NA	NA
INTERVAL	Nightingale	15	ENSG00000137857	DUOX1	mvldlp	Concentration of medium VLDL particles	FALSE	NA	NA	NA
INTERVAL	Nightingale	15	ENSG00000137857	DUOX1	mvldlpl	Phospholipids in medium VLDL	FALSE	NA	NA	NA
INTERVAL	Nightingale	15	ENSG00000137857	DUOX1	mvldltg	Triglycerides in medium VLDL	FALSE	NA	NA	NA
INTERVAL	Nightingale	15	ENSG00000137857	DUOX1	pufafa	Ratio of polyunsaturated fatty acids to total fatty acids	FALSE	NA	NA	NA
INTERVAL	Nightingale	15	ENSG00000137857	DUOX1	serumtg	Total triglycerides	FALSE	NA	NA	NA
INTERVAL	Nightingale	15	ENSG00000137857	DUOX1	sldltg_	Triglycerides to total lipids ratio in small LDL	FALSE	NA	NA	NA
INTERVAL	Nightingale	15	ENSG00000137857	DUOX1	svldlfc	Free cholesterol in small VLDL	FALSE	NA	NA	NA
INTERVAL	Nightingale	15	ENSG00000137857	DUOX1	svldll	Total lipids in small VLDL	FALSE	NA	NA	NA
INTERVAL	Nightingale	15	ENSG00000137857	DUOX1	svldlp	Concentration of small VLDL particles	FALSE	NA	NA	NA
INTERVAL	Nightingale	15	ENSG00000137857	DUOX1	svldlpl	Phospholipids in small VLDL	FALSE	NA	NA	NA
INTERVAL	Nightingale	15	ENSG00000137857	DUOX1	svldltg	Triglycerides in small VLDL	FALSE	NA	NA	NA
INTERVAL	Nightingale	15	ENSG00000137857	DUOX1	tgpg	Ratio of triglycerides to phosphoglycerides	FALSE	NA	NA	NA
INTERVAL	Nightingale	15	ENSG00000137857	DUOX1	vldltg	Triglycerides in VLDL	FALSE	NA	NA	NA
INTERVAL	Nightingale	15	ENSG00000137857	DUOX1	xlvldll	Total lipids in very large VLDL	FALSE	NA	NA	NA
INTERVAL	Nightingale	15	ENSG00000137857	DUOX1	xlvldlp	Concentration of very large VLDL particles	FALSE	NA	NA	NA
INTERVAL	Nightingale	15	ENSG00000137857	DUOX1	xlvldlpl	Phospholipids in very large VLDL	FALSE	NA	NA	NA
INTERVAL	Nightingale	15	ENSG00000137857	DUOX1	xlvldltg	Triglycerides in very large VLDL	FALSE	NA	NA	NA
INTERVAL	Nightingale	15	ENSG00000137857	DUOX1	xsvldltg	Triglycerides in very small VLDL	FALSE	NA	NA	NA
INTERVAL	Nightingale	15	ENSG00000137857	DUOX1	xsvldltg_	Triglycerides to total lipids ratio in very small VLDL	FALSE	NA	NA	NA
INTERVAL	Nightingale	15	ENSG00000137877	SPTBN5	idltg	Triglycerides in IDL	FALSE	NA	NA	NA
INTERVAL	Nightingale	15	ENSG00000137877	SPTBN5	mvldltg	Triglycerides in medium VLDL	FALSE	NA	NA	NA
INTERVAL	Nightingale	15	ENSG00000137877	SPTBN5	serumtg	Total triglycerides	FALSE	NA	NA	NA
INTERVAL	Nightingale	15	ENSG00000137877	SPTBN5	svldltg	Triglycerides in small VLDL	FALSE	NA	NA	NA
INTERVAL	Nightingale	15	ENSG00000137877	SPTBN5	vldltg	Triglycerides in VLDL	FALSE	NA	NA	NA
INTERVAL	Nightingale	15	ENSG00000137877	SPTBN5	xsvldltg	Triglycerides in very small VLDL	FALSE	NA	NA	NA
INTERVAL	Nightingale	15	ENSG00000137878	GCOM1	apoa1	Apolipoprotein A1	FALSE	NA	NA	NA
INTERVAL	Nightingale	15	ENSG00000137878	GCOM1	apob	Apolipoprotein B	FALSE	NA	NA	NA
INTERVAL	Nightingale	15	ENSG00000137878	GCOM1	cla	Conjugated linoleic acid	FALSE	NA	NA	NA
INTERVAL	Nightingale	15	ENSG00000137878	GCOM1	dag	Diacylglycerol	FALSE	NA	NA	NA
INTERVAL	Nightingale	15	ENSG00000137878	GCOM1	dha	Docosahexaenoic acid	FALSE	NA	NA	NA
INTERVAL	Nightingale	15	ENSG00000137878	GCOM1	estc	Total esterified cholesterol	FALSE	NA	NA	NA
INTERVAL	Nightingale	15	ENSG00000137878	GCOM1	faw3	Omega-3 fatty acids	FALSE	NA	NA	NA
INTERVAL	Nightingale	15	ENSG00000137878	GCOM1	faw6	Omega-6 fatty acids	FALSE	NA	NA	NA
INTERVAL	Nightingale	15	ENSG00000137878	GCOM1	freec	Total free cholesterol	FALSE	NA	NA	NA
INTERVAL	Nightingale	15	ENSG00000137878	GCOM1	hdl2c	Cholesterol in the HDL2 fraction	FALSE	NA	NA	NA
INTERVAL	Nightingale	15	ENSG00000137878	GCOM1	hdl3c	Cholesterol in the HDL3 fraction	FALSE	NA	NA	NA
INTERVAL	Nightingale	15	ENSG00000137878	GCOM1	hdlc	HDL cholesterol	FALSE	NA	NA	NA
INTERVAL	Nightingale	15	ENSG00000137878	GCOM1	hdld	Average diameter for HDL particles	FALSE	NA	NA	NA
INTERVAL	Nightingale	15	ENSG00000137878	GCOM1	hdltg	Triglycerides in HDL	FALSE	NA	NA	NA
INTERVAL	Nightingale	15	ENSG00000137878	GCOM1	idlc	Cholesterol in IDL	FALSE	NA	NA	NA
INTERVAL	Nightingale	15	ENSG00000137878	GCOM1	idlc_	Cholesterol to total lipids ratio in IDL	FALSE	NA	NA	NA
INTERVAL	Nightingale	15	ENSG00000137878	GCOM1	idlce	Cholesteryl esters in IDL	FALSE	NA	NA	NA
INTERVAL	Nightingale	15	ENSG00000137878	GCOM1	idlce_	Cholesteryl esters to total lipids ratio in IDL	FALSE	NA	NA	NA
INTERVAL	Nightingale	15	ENSG00000137878	GCOM1	idlfc	Free cholesterol in IDL	FALSE	NA	NA	NA
INTERVAL	Nightingale	15	ENSG00000137878	GCOM1	idll	Total lipids in IDL	FALSE	NA	NA	NA
INTERVAL	Nightingale	15	ENSG00000137878	GCOM1	idlp	Concentration of IDL particles	FALSE	NA	NA	NA
INTERVAL	Nightingale	15	ENSG00000137878	GCOM1	idlpl	Phospholipids in IDL	FALSE	NA	NA	NA
INTERVAL	Nightingale	15	ENSG00000137878	GCOM1	idlpl_	Phospholipids to total lipids ratio in IDL	FALSE	NA	NA	NA
INTERVAL	Nightingale	15	ENSG00000137878	GCOM1	idltg	Triglycerides in IDL	FALSE	NA	NA	NA
INTERVAL	Nightingale	15	ENSG00000137878	GCOM1	idltg_	Triglycerides to total lipids ratio in IDL	FALSE	NA	NA	NA
INTERVAL	Nightingale	15	ENSG00000137878	GCOM1	la	Linoleic acid	FALSE	NA	NA	NA
INTERVAL	Nightingale	15	ENSG00000137878	GCOM1	ldld	Average diameter for LDL particles	FALSE	NA	NA	NA
INTERVAL	Nightingale	15	ENSG00000137878	GCOM1	ldltg	Triglycerides in LDL	FALSE	NA	NA	NA
INTERVAL	Nightingale	15	ENSG00000137878	GCOM1	lhdlc	Cholesterol in large HDL	FALSE	NA	NA	NA
INTERVAL	Nightingale	15	ENSG00000137878	GCOM1	lhdlc_	Cholesterol to total lipids ratio in large HDL	FALSE	NA	NA	NA
INTERVAL	Nightingale	15	ENSG00000137878	GCOM1	lhdlce	Cholesteryl esters in large HDL	FALSE	NA	NA	NA
INTERVAL	Nightingale	15	ENSG00000137878	GCOM1	lhdlfc	Free cholesterol in large HDL	FALSE	NA	NA	NA
INTERVAL	Nightingale	15	ENSG00000137878	GCOM1	lhdlfc_	Free cholesterol to total lipids ratio in large HDL	FALSE	NA	NA	NA
INTERVAL	Nightingale	15	ENSG00000137878	GCOM1	lhdll	Total lipids in large HDL	FALSE	NA	NA	NA
INTERVAL	Nightingale	15	ENSG00000137878	GCOM1	lhdlp	Concentration of large HDL particles	FALSE	NA	NA	NA
INTERVAL	Nightingale	15	ENSG00000137878	GCOM1	lhdlpl	Phospholipids in large HDL	FALSE	NA	NA	NA
INTERVAL	Nightingale	15	ENSG00000137878	GCOM1	lhdlpl_	Phospholipids to total lipids ratio in large HDL	FALSE	NA	NA	NA
INTERVAL	Nightingale	15	ENSG00000137878	GCOM1	lhdltg	Triglycerides in large HDL	FALSE	NA	NA	NA
INTERVAL	Nightingale	15	ENSG00000137878	GCOM1	lhdltg_	Triglycerides to total lipids ratio in large HDL	FALSE	NA	NA	NA
INTERVAL	Nightingale	15	ENSG00000137878	GCOM1	lldlc	Cholesterol in large LDL	FALSE	NA	NA	NA
INTERVAL	Nightingale	15	ENSG00000137878	GCOM1	lldlc_	Cholesterol to total lipids ratio in large LDL	FALSE	NA	NA	NA
INTERVAL	Nightingale	15	ENSG00000137878	GCOM1	lldlce_	Cholesteryl esters to total lipids ratio in large LDL	FALSE	NA	NA	NA
INTERVAL	Nightingale	15	ENSG00000137878	GCOM1	lldlfc	Free cholesterol in large LDL	FALSE	NA	NA	NA
INTERVAL	Nightingale	15	ENSG00000137878	GCOM1	lldlfc_	Free cholesterol to total lipids ratio in large LDL	FALSE	NA	NA	NA
INTERVAL	Nightingale	15	ENSG00000137878	GCOM1	lldll	Total lipids in large LDL	FALSE	NA	NA	NA
INTERVAL	Nightingale	15	ENSG00000137878	GCOM1	lldlp	Concentration of large LDL particles	FALSE	NA	NA	NA
INTERVAL	Nightingale	15	ENSG00000137878	GCOM1	lldlpl	Phospholipids in large LDL	FALSE	NA	NA	NA
INTERVAL	Nightingale	15	ENSG00000137878	GCOM1	lldlpl_	Phospholipids to total lipids ratio in large LDL	FALSE	NA	NA	NA
INTERVAL	Nightingale	15	ENSG00000137878	GCOM1	lldltg	Triglycerides in large LDL	FALSE	NA	NA	NA
INTERVAL	Nightingale	15	ENSG00000137878	GCOM1	lldltg_	Triglycerides to total lipids ratio in large LDL	FALSE	NA	NA	NA
INTERVAL	Nightingale	15	ENSG00000137878	GCOM1	lvldlc_	Cholesterol to total lipids ratio in large VLDL	FALSE	NA	NA	NA
INTERVAL	Nightingale	15	ENSG00000137878	GCOM1	lvldlce_	Cholesteryl esters to total lipids ratio in large VLDL	FALSE	NA	NA	NA
INTERVAL	Nightingale	15	ENSG00000137878	GCOM1	lvldlfc_	Free cholesterol to total lipids ratio in large VLDL	FALSE	NA	NA	NA
INTERVAL	Nightingale	15	ENSG00000137878	GCOM1	lvldlpl_	Phospholipids to total lipids ratio in large VLDL	FALSE	NA	NA	NA
INTERVAL	Nightingale	15	ENSG00000137878	GCOM1	lvldltg_	Triglycerides to total lipids ratio in large VLDL	FALSE	NA	NA	NA
INTERVAL	Nightingale	15	ENSG00000137878	GCOM1	mhdlc_	Cholesterol to total lipids ratio in medium HDL	FALSE	NA	NA	NA
INTERVAL	Nightingale	15	ENSG00000137878	GCOM1	mhdlce_	Cholesteryl esters to total lipids ratio in medium HDL	FALSE	NA	NA	NA
INTERVAL	Nightingale	15	ENSG00000137878	GCOM1	mhdlfc_	Free cholesterol to total lipids ratio in medium HDL	FALSE	NA	NA	NA
INTERVAL	Nightingale	15	ENSG00000137878	GCOM1	mhdlpl	Phospholipids in medium HDL	FALSE	NA	NA	NA
INTERVAL	Nightingale	15	ENSG00000137878	GCOM1	mhdlpl_	Phospholipids to total lipids ratio in medium HDL	FALSE	NA	NA	NA
INTERVAL	Nightingale	15	ENSG00000137878	GCOM1	mhdltg	Triglycerides in medium HDL	FALSE	NA	NA	NA
INTERVAL	Nightingale	15	ENSG00000137878	GCOM1	mhdltg_	Triglycerides to total lipids ratio in medium HDL	FALSE	NA	NA	NA
INTERVAL	Nightingale	15	ENSG00000137878	GCOM1	mldlc_	Cholesterol to total lipids ratio in medium LDL	FALSE	NA	NA	NA
INTERVAL	Nightingale	15	ENSG00000137878	GCOM1	mldlfc_	Free cholesterol to total lipids ratio in medium LDL	FALSE	NA	NA	NA
INTERVAL	Nightingale	15	ENSG00000137878	GCOM1	mldll	Total lipids in medium LDL	FALSE	NA	NA	NA
INTERVAL	Nightingale	15	ENSG00000137878	GCOM1	mldlp	Concentration of medium LDL particles	FALSE	NA	NA	NA
INTERVAL	Nightingale	15	ENSG00000137878	GCOM1	mldlpl_	Phospholipids to total lipids ratio in medium LDL	FALSE	NA	NA	NA
INTERVAL	Nightingale	15	ENSG00000137878	GCOM1	mldltg	Triglycerides in medium LDL	FALSE	NA	NA	NA
INTERVAL	Nightingale	15	ENSG00000137878	GCOM1	mldltg_	Triglycerides to total lipids ratio in medium LDL	FALSE	NA	NA	NA
INTERVAL	Nightingale	15	ENSG00000137878	GCOM1	mufa	Monounsaturated fatty acids	FALSE	NA	NA	NA
INTERVAL	Nightingale	15	ENSG00000137878	GCOM1	mvldlc_	Cholesterol to total lipids ratio in medium VLDL	FALSE	NA	NA	NA
INTERVAL	Nightingale	15	ENSG00000137878	GCOM1	mvldlce_	Cholesteryl esters to total lipids ratio in medium VLDL	FALSE	NA	NA	NA
INTERVAL	Nightingale	15	ENSG00000137878	GCOM1	mvldlfc_	Free cholesterol to total lipids ratio in medium VLDL	FALSE	NA	NA	NA
INTERVAL	Nightingale	15	ENSG00000137878	GCOM1	mvldlpl_	Phospholipids to total lipids ratio in medium VLDL	FALSE	NA	NA	NA
INTERVAL	Nightingale	15	ENSG00000137878	GCOM1	mvldltg_	Triglycerides to total lipids ratio in medium VLDL	FALSE	NA	NA	NA
INTERVAL	Nightingale	15	ENSG00000137878	GCOM1	pc	Phosphatidylcholines	FALSE	NA	NA	NA
INTERVAL	Nightingale	15	ENSG00000137878	GCOM1	pufa	Polyunsaturated fatty acids	FALSE	NA	NA	NA
INTERVAL	Nightingale	15	ENSG00000137878	GCOM1	remnantc	Remnant cholesterol (non-HDL, non-LDL -cholesterol)	FALSE	NA	NA	NA
INTERVAL	Nightingale	15	ENSG00000137878	GCOM1	serumc	Total cholesterol	FALSE	NA	NA	NA
INTERVAL	Nightingale	15	ENSG00000137878	GCOM1	serumtg	Total triglycerides	FALSE	NA	NA	NA
INTERVAL	Nightingale	15	ENSG00000137878	GCOM1	sfa	Saturated fatty acids	FALSE	NA	NA	NA
INTERVAL	Nightingale	15	ENSG00000137878	GCOM1	shdlc	Cholesterol in small HDL	FALSE	NA	NA	NA
INTERVAL	Nightingale	15	ENSG00000137878	GCOM1	shdlce	Cholesteryl esters in small HDL	FALSE	NA	NA	NA
INTERVAL	Nightingale	15	ENSG00000137878	GCOM1	shdlce_	Cholesteryl esters to total lipids ratio in small HDL	FALSE	NA	NA	NA
INTERVAL	Nightingale	15	ENSG00000137878	GCOM1	shdlfc_	Free cholesterol to total lipids ratio in small HDL	FALSE	NA	NA	NA
INTERVAL	Nightingale	15	ENSG00000137878	GCOM1	shdltg	Triglycerides in small HDL	FALSE	NA	NA	NA
INTERVAL	Nightingale	15	ENSG00000137878	GCOM1	shdltg_	Triglycerides to total lipids ratio in small HDL	FALSE	NA	NA	NA
INTERVAL	Nightingale	15	ENSG00000137878	GCOM1	sldlp	Concentration of small LDL particles	FALSE	NA	NA	NA
INTERVAL	Nightingale	15	ENSG00000137878	GCOM1	sldltg	Triglycerides in small LDL	FALSE	NA	NA	NA
INTERVAL	Nightingale	15	ENSG00000137878	GCOM1	sldltg_	Triglycerides to total lipids ratio in small LDL	FALSE	NA	NA	NA
INTERVAL	Nightingale	15	ENSG00000137878	GCOM1	sm	Sphingomyelins	FALSE	NA	NA	NA
INTERVAL	Nightingale	15	ENSG00000137878	GCOM1	svldlc	Cholesterol in small VLDL	FALSE	NA	NA	NA
INTERVAL	Nightingale	15	ENSG00000137878	GCOM1	svldlce	Cholesteryl esters in small VLDL	FALSE	NA	NA	NA
INTERVAL	Nightingale	15	ENSG00000137878	GCOM1	svldlfc	Free cholesterol in small VLDL	FALSE	NA	NA	NA
INTERVAL	Nightingale	15	ENSG00000137878	GCOM1	svldlfc_	Free cholesterol to total lipids ratio in small VLDL	FALSE	NA	NA	NA
INTERVAL	Nightingale	15	ENSG00000137878	GCOM1	svldll	Total lipids in small VLDL	FALSE	NA	NA	NA
INTERVAL	Nightingale	15	ENSG00000137878	GCOM1	svldlp	Concentration of small VLDL particles	FALSE	NA	NA	NA
INTERVAL	Nightingale	15	ENSG00000137878	GCOM1	svldlpl	Phospholipids in small VLDL	FALSE	NA	NA	NA
INTERVAL	Nightingale	15	ENSG00000137878	GCOM1	svldlpl_	Phospholipids to total lipids ratio in small VLDL	FALSE	NA	NA	NA
INTERVAL	Nightingale	15	ENSG00000137878	GCOM1	svldltg_	Triglycerides to total lipids ratio in small VLDL	FALSE	NA	NA	NA
INTERVAL	Nightingale	15	ENSG00000137878	GCOM1	totcho	Total cholines	FALSE	NA	NA	NA
INTERVAL	Nightingale	15	ENSG00000137878	GCOM1	totfa	Total fatty acids	FALSE	NA	NA	NA
INTERVAL	Nightingale	15	ENSG00000137878	GCOM1	totpg	Phosphoglycerides	FALSE	NA	NA	NA
INTERVAL	Nightingale	15	ENSG00000137878	GCOM1	vldlc	VLDL cholesterol	FALSE	NA	NA	NA
INTERVAL	Nightingale	15	ENSG00000137878	GCOM1	vldld	Average diameter for VLDL particles	FALSE	NA	NA	NA
INTERVAL	Nightingale	15	ENSG00000137878	GCOM1	xlhdlc	Cholesterol in very large HDL	FALSE	NA	NA	NA
INTERVAL	Nightingale	15	ENSG00000137878	GCOM1	xlhdlc_	Cholesterol to total lipids ratio in very large HDL	FALSE	NA	NA	NA
INTERVAL	Nightingale	15	ENSG00000137878	GCOM1	xlhdlce	Cholesteryl esters in very large HDL	FALSE	NA	NA	NA
INTERVAL	Nightingale	15	ENSG00000137878	GCOM1	xlhdlce_	Cholesteryl esters to total lipids ratio in very large HDL	FALSE	NA	NA	NA
INTERVAL	Nightingale	15	ENSG00000137878	GCOM1	xlhdlfc	Free cholesterol in very large HDL	FALSE	NA	NA	NA
INTERVAL	Nightingale	15	ENSG00000137878	GCOM1	xlhdll	Total lipids in very large HDL	FALSE	NA	NA	NA
INTERVAL	Nightingale	15	ENSG00000137878	GCOM1	xlhdlp	Concentration of very large HDL particles	FALSE	NA	NA	NA
INTERVAL	Nightingale	15	ENSG00000137878	GCOM1	xlhdlpl	Phospholipids in very large HDL	FALSE	NA	NA	NA
INTERVAL	Nightingale	15	ENSG00000137878	GCOM1	xlhdlpl_	Phospholipids to total lipids ratio in very large HDL	FALSE	NA	NA	NA
INTERVAL	Nightingale	15	ENSG00000137878	GCOM1	xlhdltg	Triglycerides in very large HDL	FALSE	NA	NA	NA
INTERVAL	Nightingale	15	ENSG00000137878	GCOM1	xlhdltg_	Triglycerides to total lipids ratio in very large HDL	FALSE	NA	NA	NA
INTERVAL	Nightingale	15	ENSG00000137878	GCOM1	xlvldlc_	Cholesterol to total lipids ratio in very large VLDL	FALSE	NA	NA	NA
INTERVAL	Nightingale	15	ENSG00000137878	GCOM1	xlvldlce_	Cholesteryl esters to total lipids ratio in very large VLDL	FALSE	NA	NA	NA
INTERVAL	Nightingale	15	ENSG00000137878	GCOM1	xlvldlfc_	Free cholesterol to total lipids ratio in very large VLDL	FALSE	NA	NA	NA
INTERVAL	Nightingale	15	ENSG00000137878	GCOM1	xlvldltg_	Triglycerides to total lipids ratio in very large VLDL	FALSE	NA	NA	NA
INTERVAL	Nightingale	15	ENSG00000137878	GCOM1	xsvldlc	Cholesterol in very small VLDL	FALSE	NA	NA	NA
INTERVAL	Nightingale	15	ENSG00000137878	GCOM1	xsvldlc_	Cholesterol to total lipids ratio in very small VLDL	FALSE	NA	NA	NA
INTERVAL	Nightingale	15	ENSG00000137878	GCOM1	xsvldlce	Cholesteryl esters in very small VLDL	FALSE	NA	NA	NA
INTERVAL	Nightingale	15	ENSG00000137878	GCOM1	xsvldlce_	Cholesteryl esters to total lipids ratio in very small VLDL	FALSE	NA	NA	NA
INTERVAL	Nightingale	15	ENSG00000137878	GCOM1	xsvldlfc	Free cholesterol in very small VLDL	FALSE	NA	NA	NA
INTERVAL	Nightingale	15	ENSG00000137878	GCOM1	xsvldll	Total lipids in very small VLDL	FALSE	NA	NA	NA
INTERVAL	Nightingale	15	ENSG00000137878	GCOM1	xsvldlp	Concentration of very small VLDL particles	FALSE	NA	NA	NA
INTERVAL	Nightingale	15	ENSG00000137878	GCOM1	xsvldlpl	Phospholipids in very small VLDL	FALSE	NA	NA	NA
INTERVAL	Nightingale	15	ENSG00000137878	GCOM1	xsvldltg	Triglycerides in very small VLDL	FALSE	NA	NA	NA
INTERVAL	Nightingale	15	ENSG00000137878	GCOM1	xsvldltg_	Triglycerides to total lipids ratio in very small VLDL	FALSE	NA	NA	NA
INTERVAL	Nightingale	15	ENSG00000137878	GCOM1	xxlvldlc_	Cholesterol to total lipids ratio in chylomicrons and extremely large VLDL	FALSE	NA	NA	NA
INTERVAL	Nightingale	15	ENSG00000137878	GCOM1	xxlvldlce_	Cholesteryl esters to total lipids ratio in chylomicrons and extremely large VLDL	FALSE	NA	NA	NA
INTERVAL	Nightingale	15	ENSG00000137878	GCOM1	xxlvldlfc_	Free cholesterol to total lipids ratio in chylomicrons and extremely large VLDL	FALSE	NA	NA	NA
INTERVAL	Nightingale	15	ENSG00000137878	GCOM1	xxlvldltg_	Triglycerides to total lipids ratio in chylomicrons and extremely large VLDL	FALSE	NA	NA	NA
INTERVAL	Nightingale	15	ENSG00000138606	SHF	crea	Creatinine	FALSE	NA	NA	NA
INTERVAL	Nightingale	15	ENSG00000138606	SHF	idltg	Triglycerides in IDL	FALSE	NA	NA	NA
INTERVAL	Nightingale	15	ENSG00000138606	SHF	idltg_	Triglycerides to total lipids ratio in IDL	FALSE	NA	NA	NA
INTERVAL	Nightingale	15	ENSG00000138606	SHF	lafa	Ratio of linoleic acid to total fatty acids	FALSE	NA	NA	NA
INTERVAL	Nightingale	15	ENSG00000138606	SHF	lldlfc_	Free cholesterol to total lipids ratio in large LDL	FALSE	NA	NA	NA
INTERVAL	Nightingale	15	ENSG00000138606	SHF	lldltg	Triglycerides in large LDL	FALSE	NA	NA	NA
INTERVAL	Nightingale	15	ENSG00000138606	SHF	lvldlc	Cholesterol in large VLDL	FALSE	NA	NA	NA
INTERVAL	Nightingale	15	ENSG00000138606	SHF	lvldlfc	Free cholesterol in large VLDL	FALSE	NA	NA	NA
INTERVAL	Nightingale	15	ENSG00000138606	SHF	lvldll	Total lipids in large VLDL	FALSE	NA	NA	NA
INTERVAL	Nightingale	15	ENSG00000138606	SHF	lvldlp	Concentration of large VLDL particles	FALSE	NA	NA	NA
INTERVAL	Nightingale	15	ENSG00000138606	SHF	lvldlpl	Phospholipids in large VLDL	FALSE	NA	NA	NA
INTERVAL	Nightingale	15	ENSG00000138606	SHF	lvldltg	Triglycerides in large VLDL	FALSE	NA	NA	NA
INTERVAL	Nightingale	15	ENSG00000138606	SHF	mufa	Monounsaturated fatty acids	FALSE	NA	NA	NA
INTERVAL	Nightingale	15	ENSG00000138606	SHF	mufafa	Ratio of monounsaturated fatty acids to total fatty acids	FALSE	NA	NA	NA
INTERVAL	Nightingale	15	ENSG00000138606	SHF	mvldlfc	Free cholesterol in medium VLDL	FALSE	NA	NA	NA
INTERVAL	Nightingale	15	ENSG00000138606	SHF	mvldll	Total lipids in medium VLDL	FALSE	NA	NA	NA
INTERVAL	Nightingale	15	ENSG00000138606	SHF	mvldlp	Concentration of medium VLDL particles	FALSE	NA	NA	NA
INTERVAL	Nightingale	15	ENSG00000138606	SHF	mvldlpl	Phospholipids in medium VLDL	FALSE	NA	NA	NA
INTERVAL	Nightingale	15	ENSG00000138606	SHF	mvldltg	Triglycerides in medium VLDL	FALSE	NA	NA	NA
INTERVAL	Nightingale	15	ENSG00000138606	SHF	pufafa	Ratio of polyunsaturated fatty acids to total fatty acids	FALSE	NA	NA	NA
INTERVAL	Nightingale	15	ENSG00000138606	SHF	serumtg	Total triglycerides	FALSE	NA	NA	NA
INTERVAL	Nightingale	15	ENSG00000138606	SHF	svldlfc	Free cholesterol in small VLDL	FALSE	NA	NA	NA
INTERVAL	Nightingale	15	ENSG00000138606	SHF	svldll	Total lipids in small VLDL	FALSE	NA	NA	NA
INTERVAL	Nightingale	15	ENSG00000138606	SHF	svldlp	Concentration of small VLDL particles	FALSE	NA	NA	NA
INTERVAL	Nightingale	15	ENSG00000138606	SHF	svldlpl	Phospholipids in small VLDL	FALSE	NA	NA	NA
INTERVAL	Nightingale	15	ENSG00000138606	SHF	svldltg	Triglycerides in small VLDL	FALSE	NA	NA	NA
INTERVAL	Nightingale	15	ENSG00000138606	SHF	vldltg	Triglycerides in VLDL	FALSE	NA	NA	NA
INTERVAL	Nightingale	15	ENSG00000138606	SHF	xlvldltg	Triglycerides in very large VLDL	FALSE	NA	NA	NA
INTERVAL	Nightingale	15	ENSG00000138606	SHF	xsvldltg	Triglycerides in very small VLDL	FALSE	NA	NA	NA
INTERVAL	Nightingale	15	ENSG00000140259	MFAP1	apobapoa1	Ratio of apolipoprotein B to apolipoprotein A1	FALSE	NA	NA	NA
INTERVAL	Nightingale	15	ENSG00000140259	MFAP1	dag	Diacylglycerol	FALSE	NA	NA	NA
INTERVAL	Nightingale	15	ENSG00000140259	MFAP1	falen	Estimated description of fatty acid chain length, not actual carbon number	FALSE	NA	NA	NA
INTERVAL	Nightingale	15	ENSG00000140259	MFAP1	faw6fa	Ratio of omega-6 fatty acids to total fatty acids	FALSE	NA	NA	NA
INTERVAL	Nightingale	15	ENSG00000140259	MFAP1	hdltg	Triglycerides in HDL	FALSE	NA	NA	NA
INTERVAL	Nightingale	15	ENSG00000140259	MFAP1	idlfc_	Free cholesterol to total lipids ratio in IDL	FALSE	NA	NA	NA
INTERVAL	Nightingale	15	ENSG00000140259	MFAP1	idlpl_	Phospholipids to total lipids ratio in IDL	FALSE	NA	NA	NA
INTERVAL	Nightingale	15	ENSG00000140259	MFAP1	idltg	Triglycerides in IDL	FALSE	NA	NA	NA
INTERVAL	Nightingale	15	ENSG00000140259	MFAP1	idltg_	Triglycerides to total lipids ratio in IDL	FALSE	NA	NA	NA
INTERVAL	Nightingale	15	ENSG00000140259	MFAP1	lafa	Ratio of linoleic acid to total fatty acids	FALSE	NA	NA	NA
INTERVAL	Nightingale	15	ENSG00000140259	MFAP1	ldltg	Triglycerides in LDL	FALSE	NA	NA	NA
INTERVAL	Nightingale	15	ENSG00000140259	MFAP1	lldlfc_	Free cholesterol to total lipids ratio in large LDL	FALSE	NA	NA	NA
INTERVAL	Nightingale	15	ENSG00000140259	MFAP1	lldltg	Triglycerides in large LDL	FALSE	NA	NA	NA
INTERVAL	Nightingale	15	ENSG00000140259	MFAP1	lldltg_	Triglycerides to total lipids ratio in large LDL	FALSE	NA	NA	NA
INTERVAL	Nightingale	15	ENSG00000140259	MFAP1	lvldlc	Cholesterol in large VLDL	FALSE	NA	NA	NA
INTERVAL	Nightingale	15	ENSG00000140259	MFAP1	lvldlce	Cholesteryl esters in large VLDL	FALSE	NA	NA	NA
INTERVAL	Nightingale	15	ENSG00000140259	MFAP1	lvldlfc	Free cholesterol in large VLDL	FALSE	NA	NA	NA
INTERVAL	Nightingale	15	ENSG00000140259	MFAP1	lvldll	Total lipids in large VLDL	FALSE	NA	NA	NA
INTERVAL	Nightingale	15	ENSG00000140259	MFAP1	lvldlp	Concentration of large VLDL particles	FALSE	NA	NA	NA
INTERVAL	Nightingale	15	ENSG00000140259	MFAP1	lvldlpl	Phospholipids in large VLDL	FALSE	NA	NA	NA
INTERVAL	Nightingale	15	ENSG00000140259	MFAP1	lvldltg	Triglycerides in large VLDL	FALSE	NA	NA	NA
INTERVAL	Nightingale	15	ENSG00000140259	MFAP1	mhdltg	Triglycerides in medium HDL	FALSE	NA	NA	NA
INTERVAL	Nightingale	15	ENSG00000140259	MFAP1	mhdltg_	Triglycerides to total lipids ratio in medium HDL	FALSE	NA	NA	NA
INTERVAL	Nightingale	15	ENSG00000140259	MFAP1	mldltg	Triglycerides in medium LDL	FALSE	NA	NA	NA
INTERVAL	Nightingale	15	ENSG00000140259	MFAP1	mufa	Monounsaturated fatty acids	FALSE	NA	NA	NA
INTERVAL	Nightingale	15	ENSG00000140259	MFAP1	mufafa	Ratio of monounsaturated fatty acids to total fatty acids	FALSE	NA	NA	NA
INTERVAL	Nightingale	15	ENSG00000140259	MFAP1	mvldlc	Cholesterol in medium VLDL	FALSE	NA	NA	NA
INTERVAL	Nightingale	15	ENSG00000140259	MFAP1	mvldlce	Cholesteryl esters in medium VLDL	FALSE	NA	NA	NA
INTERVAL	Nightingale	15	ENSG00000140259	MFAP1	mvldlfc	Free cholesterol in medium VLDL	FALSE	NA	NA	NA
INTERVAL	Nightingale	15	ENSG00000140259	MFAP1	mvldlfc_	Free cholesterol to total lipids ratio in medium VLDL	FALSE	NA	NA	NA
INTERVAL	Nightingale	15	ENSG00000140259	MFAP1	mvldll	Total lipids in medium VLDL	FALSE	NA	NA	NA
INTERVAL	Nightingale	15	ENSG00000140259	MFAP1	mvldlp	Concentration of medium VLDL particles	FALSE	NA	NA	NA
INTERVAL	Nightingale	15	ENSG00000140259	MFAP1	mvldlpl	Phospholipids in medium VLDL	FALSE	NA	NA	NA
INTERVAL	Nightingale	15	ENSG00000140259	MFAP1	mvldltg	Triglycerides in medium VLDL	FALSE	NA	NA	NA
INTERVAL	Nightingale	15	ENSG00000140259	MFAP1	pufafa	Ratio of polyunsaturated fatty acids to total fatty acids	FALSE	NA	NA	NA
INTERVAL	Nightingale	15	ENSG00000140259	MFAP1	serumtg	Total triglycerides	FALSE	NA	NA	NA
INTERVAL	Nightingale	15	ENSG00000140259	MFAP1	sfa	Saturated fatty acids	FALSE	NA	NA	NA
INTERVAL	Nightingale	15	ENSG00000140259	MFAP1	shdlc_	Cholesterol to total lipids ratio in small HDL	FALSE	NA	NA	NA
INTERVAL	Nightingale	15	ENSG00000140259	MFAP1	shdlce_	Cholesteryl esters to total lipids ratio in small HDL	FALSE	NA	NA	NA
INTERVAL	Nightingale	15	ENSG00000140259	MFAP1	shdltg	Triglycerides in small HDL	FALSE	NA	NA	NA
INTERVAL	Nightingale	15	ENSG00000140259	MFAP1	shdltg_	Triglycerides to total lipids ratio in small HDL	FALSE	NA	NA	NA
INTERVAL	Nightingale	15	ENSG00000140259	MFAP1	sldltg	Triglycerides in small LDL	FALSE	NA	NA	NA
INTERVAL	Nightingale	15	ENSG00000140259	MFAP1	sldltg_	Triglycerides to total lipids ratio in small LDL	FALSE	NA	NA	NA
INTERVAL	Nightingale	15	ENSG00000140259	MFAP1	svldlfc	Free cholesterol in small VLDL	FALSE	NA	NA	NA
INTERVAL	Nightingale	15	ENSG00000140259	MFAP1	svldll	Total lipids in small VLDL	FALSE	NA	NA	NA
INTERVAL	Nightingale	15	ENSG00000140259	MFAP1	svldlp	Concentration of small VLDL particles	FALSE	NA	NA	NA
INTERVAL	Nightingale	15	ENSG00000140259	MFAP1	svldlpl	Phospholipids in small VLDL	FALSE	NA	NA	NA
INTERVAL	Nightingale	15	ENSG00000140259	MFAP1	svldltg	Triglycerides in small VLDL	FALSE	NA	NA	NA
INTERVAL	Nightingale	15	ENSG00000140259	MFAP1	svldltg_	Triglycerides to total lipids ratio in small VLDL	FALSE	NA	NA	NA
INTERVAL	Nightingale	15	ENSG00000140259	MFAP1	tgpg	Ratio of triglycerides to phosphoglycerides	FALSE	NA	NA	NA
INTERVAL	Nightingale	15	ENSG00000140259	MFAP1	totfa	Total fatty acids	FALSE	NA	NA	NA
INTERVAL	Nightingale	15	ENSG00000140259	MFAP1	vldlc	VLDL cholesterol	FALSE	NA	NA	NA
INTERVAL	Nightingale	15	ENSG00000140259	MFAP1	vldld	Average diameter for VLDL particles	FALSE	NA	NA	NA
INTERVAL	Nightingale	15	ENSG00000140259	MFAP1	vldltg	Triglycerides in VLDL	FALSE	NA	NA	NA
INTERVAL	Nightingale	15	ENSG00000140259	MFAP1	xlhdltg_	Triglycerides to total lipids ratio in very large HDL	FALSE	NA	NA	NA
INTERVAL	Nightingale	15	ENSG00000140259	MFAP1	xlvldlc	Cholesterol in very large VLDL	FALSE	NA	NA	NA
INTERVAL	Nightingale	15	ENSG00000140259	MFAP1	xlvldlc_	Cholesterol to total lipids ratio in very large VLDL	FALSE	NA	NA	NA
INTERVAL	Nightingale	15	ENSG00000140259	MFAP1	xlvldlce	Cholesteryl esters in very large VLDL	FALSE	NA	NA	NA
INTERVAL	Nightingale	15	ENSG00000140259	MFAP1	xlvldlce_	Cholesteryl esters to total lipids ratio in very large VLDL	FALSE	NA	NA	NA
INTERVAL	Nightingale	15	ENSG00000140259	MFAP1	xlvldlfc	Free cholesterol in very large VLDL	FALSE	NA	NA	NA
INTERVAL	Nightingale	15	ENSG00000140259	MFAP1	xlvldll	Total lipids in very large VLDL	FALSE	NA	NA	NA
INTERVAL	Nightingale	15	ENSG00000140259	MFAP1	xlvldlp	Concentration of very large VLDL particles	FALSE	NA	NA	NA
INTERVAL	Nightingale	15	ENSG00000140259	MFAP1	xlvldlpl	Phospholipids in very large VLDL	FALSE	NA	NA	NA
INTERVAL	Nightingale	15	ENSG00000140259	MFAP1	xlvldltg	Triglycerides in very large VLDL	FALSE	NA	NA	NA
INTERVAL	Nightingale	15	ENSG00000140259	MFAP1	xsvldll	Total lipids in very small VLDL	FALSE	NA	NA	NA
INTERVAL	Nightingale	15	ENSG00000140259	MFAP1	xsvldlp	Concentration of very small VLDL particles	FALSE	NA	NA	NA
INTERVAL	Nightingale	15	ENSG00000140259	MFAP1	xsvldltg	Triglycerides in very small VLDL	FALSE	NA	NA	NA
INTERVAL	Nightingale	15	ENSG00000140259	MFAP1	xsvldltg_	Triglycerides to total lipids ratio in very small VLDL	FALSE	NA	NA	NA
INTERVAL	Nightingale	15	ENSG00000140259	MFAP1	xxlvldlc	Cholesterol in chylomicrons and extremely large VLDL	FALSE	NA	NA	NA
INTERVAL	Nightingale	15	ENSG00000140259	MFAP1	xxlvldlfc	Free cholesterol in chylomicrons and extremely large VLDL	FALSE	NA	NA	NA
INTERVAL	Nightingale	15	ENSG00000140259	MFAP1	xxlvldll	Total lipids in chylomicrons and extremely large VLDL	FALSE	NA	NA	NA
INTERVAL	Nightingale	15	ENSG00000140259	MFAP1	xxlvldlp	Concentration of chylomicrons and extremely large VLDL particles	FALSE	NA	NA	NA
INTERVAL	Nightingale	15	ENSG00000140259	MFAP1	xxlvldlpl	Phospholipids in chylomicrons and extremely large VLDL	FALSE	NA	NA	NA
INTERVAL	Nightingale	15	ENSG00000140259	MFAP1	xxlvldlpl_	Phospholipids to total lipids ratio in chylomicrons and extremely large VLDL	FALSE	NA	NA	NA
INTERVAL	Nightingale	15	ENSG00000140259	MFAP1	xxlvldltg	Triglycerides in chylomicrons and extremely large VLDL	FALSE	NA	NA	NA
INTERVAL	Nightingale	15	ENSG00000140263	SORD	crea	Creatinine	FALSE	NA	NA	NA
INTERVAL	Nightingale	15	ENSG00000140263	SORD	faw6fa	Ratio of omega-6 fatty acids to total fatty acids	FALSE	NA	NA	NA
INTERVAL	Nightingale	15	ENSG00000140263	SORD	idltg	Triglycerides in IDL	FALSE	NA	NA	NA
INTERVAL	Nightingale	15	ENSG00000140263	SORD	idltg_	Triglycerides to total lipids ratio in IDL	FALSE	NA	NA	NA
INTERVAL	Nightingale	15	ENSG00000140263	SORD	lafa	Ratio of linoleic acid to total fatty acids	FALSE	NA	NA	NA
INTERVAL	Nightingale	15	ENSG00000140263	SORD	ldltg	Triglycerides in LDL	FALSE	NA	NA	NA
INTERVAL	Nightingale	15	ENSG00000140263	SORD	lldlfc_	Free cholesterol to total lipids ratio in large LDL	FALSE	NA	NA	NA
INTERVAL	Nightingale	15	ENSG00000140263	SORD	lldltg	Triglycerides in large LDL	FALSE	NA	NA	NA
INTERVAL	Nightingale	15	ENSG00000140263	SORD	lldltg_	Triglycerides to total lipids ratio in large LDL	FALSE	NA	NA	NA
INTERVAL	Nightingale	15	ENSG00000140263	SORD	lvldlc	Cholesterol in large VLDL	FALSE	NA	NA	NA
INTERVAL	Nightingale	15	ENSG00000140263	SORD	lvldlce	Cholesteryl esters in large VLDL	FALSE	NA	NA	NA
INTERVAL	Nightingale	15	ENSG00000140263	SORD	lvldlfc	Free cholesterol in large VLDL	FALSE	NA	NA	NA
INTERVAL	Nightingale	15	ENSG00000140263	SORD	lvldll	Total lipids in large VLDL	FALSE	NA	NA	NA
INTERVAL	Nightingale	15	ENSG00000140263	SORD	lvldlp	Concentration of large VLDL particles	FALSE	NA	NA	NA
INTERVAL	Nightingale	15	ENSG00000140263	SORD	lvldlpl	Phospholipids in large VLDL	FALSE	NA	NA	NA
INTERVAL	Nightingale	15	ENSG00000140263	SORD	lvldltg	Triglycerides in large VLDL	FALSE	NA	NA	NA
INTERVAL	Nightingale	15	ENSG00000140263	SORD	mufa	Monounsaturated fatty acids	FALSE	NA	NA	NA
INTERVAL	Nightingale	15	ENSG00000140263	SORD	mufafa	Ratio of monounsaturated fatty acids to total fatty acids	FALSE	NA	NA	NA
INTERVAL	Nightingale	15	ENSG00000140263	SORD	mvldlc	Cholesterol in medium VLDL	FALSE	NA	NA	NA
INTERVAL	Nightingale	15	ENSG00000140263	SORD	mvldlfc	Free cholesterol in medium VLDL	FALSE	NA	NA	NA
INTERVAL	Nightingale	15	ENSG00000140263	SORD	mvldlfc_	Free cholesterol to total lipids ratio in medium VLDL	FALSE	NA	NA	NA
INTERVAL	Nightingale	15	ENSG00000140263	SORD	mvldll	Total lipids in medium VLDL	FALSE	NA	NA	NA
INTERVAL	Nightingale	15	ENSG00000140263	SORD	mvldlp	Concentration of medium VLDL particles	FALSE	NA	NA	NA
INTERVAL	Nightingale	15	ENSG00000140263	SORD	mvldlpl	Phospholipids in medium VLDL	FALSE	NA	NA	NA
INTERVAL	Nightingale	15	ENSG00000140263	SORD	mvldltg	Triglycerides in medium VLDL	FALSE	NA	NA	NA
INTERVAL	Nightingale	15	ENSG00000140263	SORD	pufafa	Ratio of polyunsaturated fatty acids to total fatty acids	FALSE	NA	NA	NA
INTERVAL	Nightingale	15	ENSG00000140263	SORD	serumtg	Total triglycerides	FALSE	NA	NA	NA
INTERVAL	Nightingale	15	ENSG00000140263	SORD	shdltg	Triglycerides in small HDL	FALSE	NA	NA	NA
INTERVAL	Nightingale	15	ENSG00000140263	SORD	shdltg_	Triglycerides to total lipids ratio in small HDL	FALSE	NA	NA	NA
INTERVAL	Nightingale	15	ENSG00000140263	SORD	sldltg	Triglycerides in small LDL	FALSE	NA	NA	NA
INTERVAL	Nightingale	15	ENSG00000140263	SORD	sldltg_	Triglycerides to total lipids ratio in small LDL	FALSE	NA	NA	NA
INTERVAL	Nightingale	15	ENSG00000140263	SORD	svldlfc	Free cholesterol in small VLDL	FALSE	NA	NA	NA
INTERVAL	Nightingale	15	ENSG00000140263	SORD	svldll	Total lipids in small VLDL	FALSE	NA	NA	NA
INTERVAL	Nightingale	15	ENSG00000140263	SORD	svldlp	Concentration of small VLDL particles	FALSE	NA	NA	NA
INTERVAL	Nightingale	15	ENSG00000140263	SORD	svldlpl	Phospholipids in small VLDL	FALSE	NA	NA	NA
INTERVAL	Nightingale	15	ENSG00000140263	SORD	svldltg	Triglycerides in small VLDL	FALSE	NA	NA	NA
INTERVAL	Nightingale	15	ENSG00000140263	SORD	svldltg_	Triglycerides to total lipids ratio in small VLDL	FALSE	NA	NA	NA
INTERVAL	Nightingale	15	ENSG00000140263	SORD	tgpg	Ratio of triglycerides to phosphoglycerides	FALSE	NA	NA	NA
INTERVAL	Nightingale	15	ENSG00000140263	SORD	vldld	Average diameter for VLDL particles	FALSE	NA	NA	NA
INTERVAL	Nightingale	15	ENSG00000140263	SORD	vldltg	Triglycerides in VLDL	FALSE	NA	NA	NA
INTERVAL	Nightingale	15	ENSG00000140263	SORD	xlhdltg_	Triglycerides to total lipids ratio in very large HDL	FALSE	NA	NA	NA
INTERVAL	Nightingale	15	ENSG00000140263	SORD	xlvldlc_	Cholesterol to total lipids ratio in very large VLDL	FALSE	NA	NA	NA
INTERVAL	Nightingale	15	ENSG00000140263	SORD	xlvldll	Total lipids in very large VLDL	FALSE	NA	NA	NA
INTERVAL	Nightingale	15	ENSG00000140263	SORD	xlvldlp	Concentration of very large VLDL particles	FALSE	NA	NA	NA
INTERVAL	Nightingale	15	ENSG00000140263	SORD	xlvldlpl	Phospholipids in very large VLDL	FALSE	NA	NA	NA
INTERVAL	Nightingale	15	ENSG00000140263	SORD	xlvldltg	Triglycerides in very large VLDL	FALSE	NA	NA	NA
INTERVAL	Nightingale	15	ENSG00000140263	SORD	xsvldltg	Triglycerides in very small VLDL	FALSE	NA	NA	NA
INTERVAL	Nightingale	15	ENSG00000140263	SORD	xsvldltg_	Triglycerides to total lipids ratio in very small VLDL	FALSE	NA	NA	NA
INTERVAL	Nightingale	15	ENSG00000140263	SORD	xxlvldlfc	Free cholesterol in chylomicrons and extremely large VLDL	FALSE	NA	NA	NA
INTERVAL	Nightingale	15	ENSG00000140263	SORD	xxlvldlpl	Phospholipids in chylomicrons and extremely large VLDL	FALSE	NA	NA	NA
INTERVAL	Nightingale	15	ENSG00000140263	SORD	xxlvldlpl_	Phospholipids to total lipids ratio in chylomicrons and extremely large VLDL	FALSE	NA	NA	NA
INTERVAL	Nightingale	15	ENSG00000140264	SERF2	apobapoa1	Ratio of apolipoprotein B to apolipoprotein A1	FALSE	NA	NA	NA
INTERVAL	Nightingale	15	ENSG00000140264	SERF2	dag	Diacylglycerol	FALSE	NA	NA	NA
INTERVAL	Nightingale	15	ENSG00000140264	SERF2	falen	Estimated description of fatty acid chain length, not actual carbon number	FALSE	NA	NA	NA
INTERVAL	Nightingale	15	ENSG00000140264	SERF2	faw6fa	Ratio of omega-6 fatty acids to total fatty acids	FALSE	NA	NA	NA
INTERVAL	Nightingale	15	ENSG00000140264	SERF2	hdltg	Triglycerides in HDL	FALSE	NA	NA	NA
INTERVAL	Nightingale	15	ENSG00000140264	SERF2	idlfc_	Free cholesterol to total lipids ratio in IDL	FALSE	NA	NA	NA
INTERVAL	Nightingale	15	ENSG00000140264	SERF2	idlpl_	Phospholipids to total lipids ratio in IDL	FALSE	NA	NA	NA
INTERVAL	Nightingale	15	ENSG00000140264	SERF2	idltg	Triglycerides in IDL	FALSE	NA	NA	NA
INTERVAL	Nightingale	15	ENSG00000140264	SERF2	idltg_	Triglycerides to total lipids ratio in IDL	FALSE	NA	NA	NA
INTERVAL	Nightingale	15	ENSG00000140264	SERF2	lafa	Ratio of linoleic acid to total fatty acids	FALSE	NA	NA	NA
INTERVAL	Nightingale	15	ENSG00000140264	SERF2	ldltg	Triglycerides in LDL	FALSE	NA	NA	NA
INTERVAL	Nightingale	15	ENSG00000140264	SERF2	lldlfc_	Free cholesterol to total lipids ratio in large LDL	FALSE	NA	NA	NA
INTERVAL	Nightingale	15	ENSG00000140264	SERF2	lldltg	Triglycerides in large LDL	FALSE	NA	NA	NA
INTERVAL	Nightingale	15	ENSG00000140264	SERF2	lldltg_	Triglycerides to total lipids ratio in large LDL	FALSE	NA	NA	NA
INTERVAL	Nightingale	15	ENSG00000140264	SERF2	lvldlc	Cholesterol in large VLDL	FALSE	NA	NA	NA
INTERVAL	Nightingale	15	ENSG00000140264	SERF2	lvldlce	Cholesteryl esters in large VLDL	FALSE	NA	NA	NA
INTERVAL	Nightingale	15	ENSG00000140264	SERF2	lvldlfc	Free cholesterol in large VLDL	FALSE	NA	NA	NA
INTERVAL	Nightingale	15	ENSG00000140264	SERF2	lvldll	Total lipids in large VLDL	FALSE	NA	NA	NA
INTERVAL	Nightingale	15	ENSG00000140264	SERF2	lvldlp	Concentration of large VLDL particles	FALSE	NA	NA	NA
INTERVAL	Nightingale	15	ENSG00000140264	SERF2	lvldlpl	Phospholipids in large VLDL	FALSE	NA	NA	NA
INTERVAL	Nightingale	15	ENSG00000140264	SERF2	lvldltg	Triglycerides in large VLDL	FALSE	NA	NA	NA
INTERVAL	Nightingale	15	ENSG00000140264	SERF2	mhdltg	Triglycerides in medium HDL	FALSE	NA	NA	NA
INTERVAL	Nightingale	15	ENSG00000140264	SERF2	mhdltg_	Triglycerides to total lipids ratio in medium HDL	FALSE	NA	NA	NA
INTERVAL	Nightingale	15	ENSG00000140264	SERF2	mldltg	Triglycerides in medium LDL	FALSE	NA	NA	NA
INTERVAL	Nightingale	15	ENSG00000140264	SERF2	mufa	Monounsaturated fatty acids	FALSE	NA	NA	NA
INTERVAL	Nightingale	15	ENSG00000140264	SERF2	mufafa	Ratio of monounsaturated fatty acids to total fatty acids	FALSE	NA	NA	NA
INTERVAL	Nightingale	15	ENSG00000140264	SERF2	mvldlc	Cholesterol in medium VLDL	FALSE	NA	NA	NA
INTERVAL	Nightingale	15	ENSG00000140264	SERF2	mvldlce	Cholesteryl esters in medium VLDL	FALSE	NA	NA	NA
INTERVAL	Nightingale	15	ENSG00000140264	SERF2	mvldlfc	Free cholesterol in medium VLDL	FALSE	NA	NA	NA
INTERVAL	Nightingale	15	ENSG00000140264	SERF2	mvldlfc_	Free cholesterol to total lipids ratio in medium VLDL	FALSE	NA	NA	NA
INTERVAL	Nightingale	15	ENSG00000140264	SERF2	mvldll	Total lipids in medium VLDL	FALSE	NA	NA	NA
INTERVAL	Nightingale	15	ENSG00000140264	SERF2	mvldlp	Concentration of medium VLDL particles	FALSE	NA	NA	NA
INTERVAL	Nightingale	15	ENSG00000140264	SERF2	mvldlpl	Phospholipids in medium VLDL	FALSE	NA	NA	NA
INTERVAL	Nightingale	15	ENSG00000140264	SERF2	mvldltg	Triglycerides in medium VLDL	FALSE	NA	NA	NA
INTERVAL	Nightingale	15	ENSG00000140264	SERF2	pufafa	Ratio of polyunsaturated fatty acids to total fatty acids	FALSE	NA	NA	NA
INTERVAL	Nightingale	15	ENSG00000140264	SERF2	serumtg	Total triglycerides	FALSE	NA	NA	NA
INTERVAL	Nightingale	15	ENSG00000140264	SERF2	sfa	Saturated fatty acids	FALSE	NA	NA	NA
INTERVAL	Nightingale	15	ENSG00000140264	SERF2	shdlc_	Cholesterol to total lipids ratio in small HDL	FALSE	NA	NA	NA
INTERVAL	Nightingale	15	ENSG00000140264	SERF2	shdlce_	Cholesteryl esters to total lipids ratio in small HDL	FALSE	NA	NA	NA
INTERVAL	Nightingale	15	ENSG00000140264	SERF2	shdltg	Triglycerides in small HDL	FALSE	NA	NA	NA
INTERVAL	Nightingale	15	ENSG00000140264	SERF2	shdltg_	Triglycerides to total lipids ratio in small HDL	FALSE	NA	NA	NA
INTERVAL	Nightingale	15	ENSG00000140264	SERF2	sldltg	Triglycerides in small LDL	FALSE	NA	NA	NA
INTERVAL	Nightingale	15	ENSG00000140264	SERF2	sldltg_	Triglycerides to total lipids ratio in small LDL	FALSE	NA	NA	NA
INTERVAL	Nightingale	15	ENSG00000140264	SERF2	svldlfc	Free cholesterol in small VLDL	FALSE	NA	NA	NA
INTERVAL	Nightingale	15	ENSG00000140264	SERF2	svldll	Total lipids in small VLDL	FALSE	NA	NA	NA
INTERVAL	Nightingale	15	ENSG00000140264	SERF2	svldlp	Concentration of small VLDL particles	FALSE	NA	NA	NA
INTERVAL	Nightingale	15	ENSG00000140264	SERF2	svldlpl	Phospholipids in small VLDL	FALSE	NA	NA	NA
INTERVAL	Nightingale	15	ENSG00000140264	SERF2	svldltg	Triglycerides in small VLDL	FALSE	NA	NA	NA
INTERVAL	Nightingale	15	ENSG00000140264	SERF2	svldltg_	Triglycerides to total lipids ratio in small VLDL	FALSE	NA	NA	NA
INTERVAL	Nightingale	15	ENSG00000140264	SERF2	tgpg	Ratio of triglycerides to phosphoglycerides	FALSE	NA	NA	NA
INTERVAL	Nightingale	15	ENSG00000140264	SERF2	totfa	Total fatty acids	FALSE	NA	NA	NA
INTERVAL	Nightingale	15	ENSG00000140264	SERF2	vldlc	VLDL cholesterol	FALSE	NA	NA	NA
INTERVAL	Nightingale	15	ENSG00000140264	SERF2	vldld	Average diameter for VLDL particles	FALSE	NA	NA	NA
INTERVAL	Nightingale	15	ENSG00000140264	SERF2	vldltg	Triglycerides in VLDL	FALSE	NA	NA	NA
INTERVAL	Nightingale	15	ENSG00000140264	SERF2	xlhdltg_	Triglycerides to total lipids ratio in very large HDL	FALSE	NA	NA	NA
INTERVAL	Nightingale	15	ENSG00000140264	SERF2	xlvldlc	Cholesterol in very large VLDL	FALSE	NA	NA	NA
INTERVAL	Nightingale	15	ENSG00000140264	SERF2	xlvldlc_	Cholesterol to total lipids ratio in very large VLDL	FALSE	NA	NA	NA
INTERVAL	Nightingale	15	ENSG00000140264	SERF2	xlvldlce	Cholesteryl esters in very large VLDL	FALSE	NA	NA	NA
INTERVAL	Nightingale	15	ENSG00000140264	SERF2	xlvldlce_	Cholesteryl esters to total lipids ratio in very large VLDL	FALSE	NA	NA	NA
INTERVAL	Nightingale	15	ENSG00000140264	SERF2	xlvldlfc	Free cholesterol in very large VLDL	FALSE	NA	NA	NA
INTERVAL	Nightingale	15	ENSG00000140264	SERF2	xlvldll	Total lipids in very large VLDL	FALSE	NA	NA	NA
INTERVAL	Nightingale	15	ENSG00000140264	SERF2	xlvldlp	Concentration of very large VLDL particles	FALSE	NA	NA	NA
INTERVAL	Nightingale	15	ENSG00000140264	SERF2	xlvldlpl	Phospholipids in very large VLDL	FALSE	NA	NA	NA
INTERVAL	Nightingale	15	ENSG00000140264	SERF2	xlvldltg	Triglycerides in very large VLDL	FALSE	NA	NA	NA
INTERVAL	Nightingale	15	ENSG00000140264	SERF2	xsvldll	Total lipids in very small VLDL	FALSE	NA	NA	NA
INTERVAL	Nightingale	15	ENSG00000140264	SERF2	xsvldlp	Concentration of very small VLDL particles	FALSE	NA	NA	NA
INTERVAL	Nightingale	15	ENSG00000140264	SERF2	xsvldltg	Triglycerides in very small VLDL	FALSE	NA	NA	NA
INTERVAL	Nightingale	15	ENSG00000140264	SERF2	xsvldltg_	Triglycerides to total lipids ratio in very small VLDL	FALSE	NA	NA	NA
INTERVAL	Nightingale	15	ENSG00000140264	SERF2	xxlvldlc	Cholesterol in chylomicrons and extremely large VLDL	FALSE	NA	NA	NA
INTERVAL	Nightingale	15	ENSG00000140264	SERF2	xxlvldlfc	Free cholesterol in chylomicrons and extremely large VLDL	FALSE	NA	NA	NA
INTERVAL	Nightingale	15	ENSG00000140264	SERF2	xxlvldll	Total lipids in chylomicrons and extremely large VLDL	FALSE	NA	NA	NA
INTERVAL	Nightingale	15	ENSG00000140264	SERF2	xxlvldlp	Concentration of chylomicrons and extremely large VLDL particles	FALSE	NA	NA	NA
INTERVAL	Nightingale	15	ENSG00000140264	SERF2	xxlvldlpl	Phospholipids in chylomicrons and extremely large VLDL	FALSE	NA	NA	NA
INTERVAL	Nightingale	15	ENSG00000140264	SERF2	xxlvldlpl_	Phospholipids to total lipids ratio in chylomicrons and extremely large VLDL	FALSE	NA	NA	NA
INTERVAL	Nightingale	15	ENSG00000140264	SERF2	xxlvldltg	Triglycerides in chylomicrons and extremely large VLDL	FALSE	NA	NA	NA
INTERVAL	Nightingale	15	ENSG00000140265	ZSCAN29	apobapoa1	Ratio of apolipoprotein B to apolipoprotein A1	FALSE	NA	NA	NA
INTERVAL	Nightingale	15	ENSG00000140265	ZSCAN29	dag	Diacylglycerol	FALSE	NA	NA	NA
INTERVAL	Nightingale	15	ENSG00000140265	ZSCAN29	falen	Estimated description of fatty acid chain length, not actual carbon number	FALSE	NA	NA	NA
INTERVAL	Nightingale	15	ENSG00000140265	ZSCAN29	faw6fa	Ratio of omega-6 fatty acids to total fatty acids	FALSE	NA	NA	NA
INTERVAL	Nightingale	15	ENSG00000140265	ZSCAN29	hdltg	Triglycerides in HDL	FALSE	NA	NA	NA
INTERVAL	Nightingale	15	ENSG00000140265	ZSCAN29	idlfc_	Free cholesterol to total lipids ratio in IDL	FALSE	NA	NA	NA
INTERVAL	Nightingale	15	ENSG00000140265	ZSCAN29	idlpl_	Phospholipids to total lipids ratio in IDL	FALSE	NA	NA	NA
INTERVAL	Nightingale	15	ENSG00000140265	ZSCAN29	idltg	Triglycerides in IDL	FALSE	NA	NA	NA
INTERVAL	Nightingale	15	ENSG00000140265	ZSCAN29	idltg_	Triglycerides to total lipids ratio in IDL	FALSE	NA	NA	NA
INTERVAL	Nightingale	15	ENSG00000140265	ZSCAN29	lafa	Ratio of linoleic acid to total fatty acids	FALSE	NA	NA	NA
INTERVAL	Nightingale	15	ENSG00000140265	ZSCAN29	ldltg	Triglycerides in LDL	FALSE	NA	NA	NA
INTERVAL	Nightingale	15	ENSG00000140265	ZSCAN29	lldlfc_	Free cholesterol to total lipids ratio in large LDL	FALSE	NA	NA	NA
INTERVAL	Nightingale	15	ENSG00000140265	ZSCAN29	lldltg	Triglycerides in large LDL	FALSE	NA	NA	NA
INTERVAL	Nightingale	15	ENSG00000140265	ZSCAN29	lldltg_	Triglycerides to total lipids ratio in large LDL	FALSE	NA	NA	NA
INTERVAL	Nightingale	15	ENSG00000140265	ZSCAN29	lvldlc	Cholesterol in large VLDL	FALSE	NA	NA	NA
INTERVAL	Nightingale	15	ENSG00000140265	ZSCAN29	lvldlce	Cholesteryl esters in large VLDL	FALSE	NA	NA	NA
INTERVAL	Nightingale	15	ENSG00000140265	ZSCAN29	lvldlfc	Free cholesterol in large VLDL	FALSE	NA	NA	NA
INTERVAL	Nightingale	15	ENSG00000140265	ZSCAN29	lvldll	Total lipids in large VLDL	FALSE	NA	NA	NA
INTERVAL	Nightingale	15	ENSG00000140265	ZSCAN29	lvldlp	Concentration of large VLDL particles	FALSE	NA	NA	NA
INTERVAL	Nightingale	15	ENSG00000140265	ZSCAN29	lvldlpl	Phospholipids in large VLDL	FALSE	NA	NA	NA
INTERVAL	Nightingale	15	ENSG00000140265	ZSCAN29	lvldltg	Triglycerides in large VLDL	FALSE	NA	NA	NA
INTERVAL	Nightingale	15	ENSG00000140265	ZSCAN29	mhdltg	Triglycerides in medium HDL	FALSE	NA	NA	NA
INTERVAL	Nightingale	15	ENSG00000140265	ZSCAN29	mhdltg_	Triglycerides to total lipids ratio in medium HDL	FALSE	NA	NA	NA
INTERVAL	Nightingale	15	ENSG00000140265	ZSCAN29	mldltg	Triglycerides in medium LDL	FALSE	NA	NA	NA
INTERVAL	Nightingale	15	ENSG00000140265	ZSCAN29	mufa	Monounsaturated fatty acids	FALSE	NA	NA	NA
INTERVAL	Nightingale	15	ENSG00000140265	ZSCAN29	mufafa	Ratio of monounsaturated fatty acids to total fatty acids	FALSE	NA	NA	NA
INTERVAL	Nightingale	15	ENSG00000140265	ZSCAN29	mvldlc	Cholesterol in medium VLDL	FALSE	NA	NA	NA
INTERVAL	Nightingale	15	ENSG00000140265	ZSCAN29	mvldlce	Cholesteryl esters in medium VLDL	FALSE	NA	NA	NA
INTERVAL	Nightingale	15	ENSG00000140265	ZSCAN29	mvldlfc	Free cholesterol in medium VLDL	FALSE	NA	NA	NA
INTERVAL	Nightingale	15	ENSG00000140265	ZSCAN29	mvldlfc_	Free cholesterol to total lipids ratio in medium VLDL	FALSE	NA	NA	NA
INTERVAL	Nightingale	15	ENSG00000140265	ZSCAN29	mvldll	Total lipids in medium VLDL	FALSE	NA	NA	NA
INTERVAL	Nightingale	15	ENSG00000140265	ZSCAN29	mvldlp	Concentration of medium VLDL particles	FALSE	NA	NA	NA
INTERVAL	Nightingale	15	ENSG00000140265	ZSCAN29	mvldlpl	Phospholipids in medium VLDL	FALSE	NA	NA	NA
INTERVAL	Nightingale	15	ENSG00000140265	ZSCAN29	mvldltg	Triglycerides in medium VLDL	FALSE	NA	NA	NA
INTERVAL	Nightingale	15	ENSG00000140265	ZSCAN29	pufafa	Ratio of polyunsaturated fatty acids to total fatty acids	FALSE	NA	NA	NA
INTERVAL	Nightingale	15	ENSG00000140265	ZSCAN29	serumtg	Total triglycerides	FALSE	NA	NA	NA
INTERVAL	Nightingale	15	ENSG00000140265	ZSCAN29	sfa	Saturated fatty acids	FALSE	NA	NA	NA
INTERVAL	Nightingale	15	ENSG00000140265	ZSCAN29	shdlc_	Cholesterol to total lipids ratio in small HDL	FALSE	NA	NA	NA
INTERVAL	Nightingale	15	ENSG00000140265	ZSCAN29	shdlce_	Cholesteryl esters to total lipids ratio in small HDL	FALSE	NA	NA	NA
INTERVAL	Nightingale	15	ENSG00000140265	ZSCAN29	shdltg	Triglycerides in small HDL	FALSE	NA	NA	NA
INTERVAL	Nightingale	15	ENSG00000140265	ZSCAN29	shdltg_	Triglycerides to total lipids ratio in small HDL	FALSE	NA	NA	NA
INTERVAL	Nightingale	15	ENSG00000140265	ZSCAN29	sldltg	Triglycerides in small LDL	FALSE	NA	NA	NA
INTERVAL	Nightingale	15	ENSG00000140265	ZSCAN29	sldltg_	Triglycerides to total lipids ratio in small LDL	FALSE	NA	NA	NA
INTERVAL	Nightingale	15	ENSG00000140265	ZSCAN29	svldlfc	Free cholesterol in small VLDL	FALSE	NA	NA	NA
INTERVAL	Nightingale	15	ENSG00000140265	ZSCAN29	svldll	Total lipids in small VLDL	FALSE	NA	NA	NA
INTERVAL	Nightingale	15	ENSG00000140265	ZSCAN29	svldlp	Concentration of small VLDL particles	FALSE	NA	NA	NA
INTERVAL	Nightingale	15	ENSG00000140265	ZSCAN29	svldlpl	Phospholipids in small VLDL	FALSE	NA	NA	NA
INTERVAL	Nightingale	15	ENSG00000140265	ZSCAN29	svldltg	Triglycerides in small VLDL	FALSE	NA	NA	NA
INTERVAL	Nightingale	15	ENSG00000140265	ZSCAN29	svldltg_	Triglycerides to total lipids ratio in small VLDL	FALSE	NA	NA	NA
INTERVAL	Nightingale	15	ENSG00000140265	ZSCAN29	tgpg	Ratio of triglycerides to phosphoglycerides	FALSE	NA	NA	NA
INTERVAL	Nightingale	15	ENSG00000140265	ZSCAN29	totfa	Total fatty acids	FALSE	NA	NA	NA
INTERVAL	Nightingale	15	ENSG00000140265	ZSCAN29	vldlc	VLDL cholesterol	FALSE	NA	NA	NA
INTERVAL	Nightingale	15	ENSG00000140265	ZSCAN29	vldld	Average diameter for VLDL particles	FALSE	NA	NA	NA
INTERVAL	Nightingale	15	ENSG00000140265	ZSCAN29	vldltg	Triglycerides in VLDL	FALSE	NA	NA	NA
INTERVAL	Nightingale	15	ENSG00000140265	ZSCAN29	xlhdltg_	Triglycerides to total lipids ratio in very large HDL	FALSE	NA	NA	NA
INTERVAL	Nightingale	15	ENSG00000140265	ZSCAN29	xlvldlc	Cholesterol in very large VLDL	FALSE	NA	NA	NA
INTERVAL	Nightingale	15	ENSG00000140265	ZSCAN29	xlvldlc_	Cholesterol to total lipids ratio in very large VLDL	FALSE	NA	NA	NA
INTERVAL	Nightingale	15	ENSG00000140265	ZSCAN29	xlvldlce	Cholesteryl esters in very large VLDL	FALSE	NA	NA	NA
INTERVAL	Nightingale	15	ENSG00000140265	ZSCAN29	xlvldlce_	Cholesteryl esters to total lipids ratio in very large VLDL	FALSE	NA	NA	NA
INTERVAL	Nightingale	15	ENSG00000140265	ZSCAN29	xlvldlfc	Free cholesterol in very large VLDL	FALSE	NA	NA	NA
INTERVAL	Nightingale	15	ENSG00000140265	ZSCAN29	xlvldll	Total lipids in very large VLDL	FALSE	NA	NA	NA
INTERVAL	Nightingale	15	ENSG00000140265	ZSCAN29	xlvldlp	Concentration of very large VLDL particles	FALSE	NA	NA	NA
INTERVAL	Nightingale	15	ENSG00000140265	ZSCAN29	xlvldlpl	Phospholipids in very large VLDL	FALSE	NA	NA	NA
INTERVAL	Nightingale	15	ENSG00000140265	ZSCAN29	xlvldltg	Triglycerides in very large VLDL	FALSE	NA	NA	NA
INTERVAL	Nightingale	15	ENSG00000140265	ZSCAN29	xsvldll	Total lipids in very small VLDL	FALSE	NA	NA	NA
INTERVAL	Nightingale	15	ENSG00000140265	ZSCAN29	xsvldlp	Concentration of very small VLDL particles	FALSE	NA	NA	NA
INTERVAL	Nightingale	15	ENSG00000140265	ZSCAN29	xsvldltg	Triglycerides in very small VLDL	FALSE	NA	NA	NA
INTERVAL	Nightingale	15	ENSG00000140265	ZSCAN29	xsvldltg_	Triglycerides to total lipids ratio in very small VLDL	FALSE	NA	NA	NA
INTERVAL	Nightingale	15	ENSG00000140265	ZSCAN29	xxlvldlc	Cholesterol in chylomicrons and extremely large VLDL	FALSE	NA	NA	NA
INTERVAL	Nightingale	15	ENSG00000140265	ZSCAN29	xxlvldlfc	Free cholesterol in chylomicrons and extremely large VLDL	FALSE	NA	NA	NA
INTERVAL	Nightingale	15	ENSG00000140265	ZSCAN29	xxlvldll	Total lipids in chylomicrons and extremely large VLDL	FALSE	NA	NA	NA
INTERVAL	Nightingale	15	ENSG00000140265	ZSCAN29	xxlvldlp	Concentration of chylomicrons and extremely large VLDL particles	FALSE	NA	NA	NA
INTERVAL	Nightingale	15	ENSG00000140265	ZSCAN29	xxlvldlpl	Phospholipids in chylomicrons and extremely large VLDL	FALSE	NA	NA	NA
INTERVAL	Nightingale	15	ENSG00000140265	ZSCAN29	xxlvldlpl_	Phospholipids to total lipids ratio in chylomicrons and extremely large VLDL	FALSE	NA	NA	NA
INTERVAL	Nightingale	15	ENSG00000140265	ZSCAN29	xxlvldltg	Triglycerides in chylomicrons and extremely large VLDL	FALSE	NA	NA	NA
INTERVAL	Nightingale	15	ENSG00000140279	DUOX2	crea	Creatinine	FALSE	NA	NA	NA
INTERVAL	Nightingale	15	ENSG00000140279	DUOX2	faw6fa	Ratio of omega-6 fatty acids to total fatty acids	FALSE	NA	NA	NA
INTERVAL	Nightingale	15	ENSG00000140279	DUOX2	idltg	Triglycerides in IDL	FALSE	NA	NA	NA
INTERVAL	Nightingale	15	ENSG00000140279	DUOX2	idltg_	Triglycerides to total lipids ratio in IDL	FALSE	NA	NA	NA
INTERVAL	Nightingale	15	ENSG00000140279	DUOX2	lafa	Ratio of linoleic acid to total fatty acids	FALSE	NA	NA	NA
INTERVAL	Nightingale	15	ENSG00000140279	DUOX2	lldlfc_	Free cholesterol to total lipids ratio in large LDL	FALSE	NA	NA	NA
INTERVAL	Nightingale	15	ENSG00000140279	DUOX2	lldltg	Triglycerides in large LDL	FALSE	NA	NA	NA
INTERVAL	Nightingale	15	ENSG00000140279	DUOX2	lvldlc	Cholesterol in large VLDL	FALSE	NA	NA	NA
INTERVAL	Nightingale	15	ENSG00000140279	DUOX2	lvldlfc	Free cholesterol in large VLDL	FALSE	NA	NA	NA
INTERVAL	Nightingale	15	ENSG00000140279	DUOX2	lvldll	Total lipids in large VLDL	FALSE	NA	NA	NA
INTERVAL	Nightingale	15	ENSG00000140279	DUOX2	lvldlp	Concentration of large VLDL particles	FALSE	NA	NA	NA
INTERVAL	Nightingale	15	ENSG00000140279	DUOX2	lvldlpl	Phospholipids in large VLDL	FALSE	NA	NA	NA
INTERVAL	Nightingale	15	ENSG00000140279	DUOX2	lvldltg	Triglycerides in large VLDL	FALSE	NA	NA	NA
INTERVAL	Nightingale	15	ENSG00000140279	DUOX2	mufa	Monounsaturated fatty acids	FALSE	NA	NA	NA
INTERVAL	Nightingale	15	ENSG00000140279	DUOX2	mufafa	Ratio of monounsaturated fatty acids to total fatty acids	FALSE	NA	NA	NA
INTERVAL	Nightingale	15	ENSG00000140279	DUOX2	mvldlfc	Free cholesterol in medium VLDL	FALSE	NA	NA	NA
INTERVAL	Nightingale	15	ENSG00000140279	DUOX2	mvldll	Total lipids in medium VLDL	FALSE	NA	NA	NA
INTERVAL	Nightingale	15	ENSG00000140279	DUOX2	mvldlp	Concentration of medium VLDL particles	FALSE	NA	NA	NA
INTERVAL	Nightingale	15	ENSG00000140279	DUOX2	mvldlpl	Phospholipids in medium VLDL	FALSE	NA	NA	NA
INTERVAL	Nightingale	15	ENSG00000140279	DUOX2	mvldltg	Triglycerides in medium VLDL	FALSE	NA	NA	NA
INTERVAL	Nightingale	15	ENSG00000140279	DUOX2	pufafa	Ratio of polyunsaturated fatty acids to total fatty acids	FALSE	NA	NA	NA
INTERVAL	Nightingale	15	ENSG00000140279	DUOX2	serumtg	Total triglycerides	FALSE	NA	NA	NA
INTERVAL	Nightingale	15	ENSG00000140279	DUOX2	sldltg_	Triglycerides to total lipids ratio in small LDL	FALSE	NA	NA	NA
INTERVAL	Nightingale	15	ENSG00000140279	DUOX2	svldlfc	Free cholesterol in small VLDL	FALSE	NA	NA	NA
INTERVAL	Nightingale	15	ENSG00000140279	DUOX2	svldll	Total lipids in small VLDL	FALSE	NA	NA	NA
INTERVAL	Nightingale	15	ENSG00000140279	DUOX2	svldlp	Concentration of small VLDL particles	FALSE	NA	NA	NA
INTERVAL	Nightingale	15	ENSG00000140279	DUOX2	svldlpl	Phospholipids in small VLDL	FALSE	NA	NA	NA
INTERVAL	Nightingale	15	ENSG00000140279	DUOX2	svldltg	Triglycerides in small VLDL	FALSE	NA	NA	NA
INTERVAL	Nightingale	15	ENSG00000140279	DUOX2	tgpg	Ratio of triglycerides to phosphoglycerides	FALSE	NA	NA	NA
INTERVAL	Nightingale	15	ENSG00000140279	DUOX2	vldltg	Triglycerides in VLDL	FALSE	NA	NA	NA
INTERVAL	Nightingale	15	ENSG00000140279	DUOX2	xlvldll	Total lipids in very large VLDL	FALSE	NA	NA	NA
INTERVAL	Nightingale	15	ENSG00000140279	DUOX2	xlvldlp	Concentration of very large VLDL particles	FALSE	NA	NA	NA
INTERVAL	Nightingale	15	ENSG00000140279	DUOX2	xlvldlpl	Phospholipids in very large VLDL	FALSE	NA	NA	NA
INTERVAL	Nightingale	15	ENSG00000140279	DUOX2	xlvldltg	Triglycerides in very large VLDL	FALSE	NA	NA	NA
INTERVAL	Nightingale	15	ENSG00000140279	DUOX2	xsvldltg	Triglycerides in very small VLDL	FALSE	NA	NA	NA
INTERVAL	Nightingale	15	ENSG00000140279	DUOX2	xsvldltg_	Triglycerides to total lipids ratio in very small VLDL	FALSE	NA	NA	NA
INTERVAL	Nightingale	15	ENSG00000140299	BNIP2	svldlfc_	Free cholesterol to total lipids ratio in small VLDL	FALSE	NA	NA	NA
INTERVAL	Nightingale	15	ENSG00000140307	GTF2A2	svldlfc_	Free cholesterol to total lipids ratio in small VLDL	FALSE	NA	NA	NA
INTERVAL	Nightingale	15	ENSG00000140326	CDAN1	apobapoa1	Ratio of apolipoprotein B to apolipoprotein A1	FALSE	NA	NA	NA
INTERVAL	Nightingale	15	ENSG00000140326	CDAN1	dag	Diacylglycerol	FALSE	NA	NA	NA
INTERVAL	Nightingale	15	ENSG00000140326	CDAN1	falen	Estimated description of fatty acid chain length, not actual carbon number	FALSE	NA	NA	NA
INTERVAL	Nightingale	15	ENSG00000140326	CDAN1	faw6fa	Ratio of omega-6 fatty acids to total fatty acids	FALSE	NA	NA	NA
INTERVAL	Nightingale	15	ENSG00000140326	CDAN1	hdltg	Triglycerides in HDL	FALSE	NA	NA	NA
INTERVAL	Nightingale	15	ENSG00000140326	CDAN1	idlfc_	Free cholesterol to total lipids ratio in IDL	FALSE	NA	NA	NA
INTERVAL	Nightingale	15	ENSG00000140326	CDAN1	idlpl_	Phospholipids to total lipids ratio in IDL	FALSE	NA	NA	NA
INTERVAL	Nightingale	15	ENSG00000140326	CDAN1	idltg	Triglycerides in IDL	FALSE	NA	NA	NA
INTERVAL	Nightingale	15	ENSG00000140326	CDAN1	idltg_	Triglycerides to total lipids ratio in IDL	FALSE	NA	NA	NA
INTERVAL	Nightingale	15	ENSG00000140326	CDAN1	lafa	Ratio of linoleic acid to total fatty acids	FALSE	NA	NA	NA
INTERVAL	Nightingale	15	ENSG00000140326	CDAN1	ldltg	Triglycerides in LDL	FALSE	NA	NA	NA
INTERVAL	Nightingale	15	ENSG00000140326	CDAN1	lldlfc_	Free cholesterol to total lipids ratio in large LDL	FALSE	NA	NA	NA
INTERVAL	Nightingale	15	ENSG00000140326	CDAN1	lldltg	Triglycerides in large LDL	FALSE	NA	NA	NA
INTERVAL	Nightingale	15	ENSG00000140326	CDAN1	lldltg_	Triglycerides to total lipids ratio in large LDL	FALSE	NA	NA	NA
INTERVAL	Nightingale	15	ENSG00000140326	CDAN1	lvldlc	Cholesterol in large VLDL	FALSE	NA	NA	NA
INTERVAL	Nightingale	15	ENSG00000140326	CDAN1	lvldlce	Cholesteryl esters in large VLDL	FALSE	NA	NA	NA
INTERVAL	Nightingale	15	ENSG00000140326	CDAN1	lvldlfc	Free cholesterol in large VLDL	FALSE	NA	NA	NA
INTERVAL	Nightingale	15	ENSG00000140326	CDAN1	lvldll	Total lipids in large VLDL	FALSE	NA	NA	NA
INTERVAL	Nightingale	15	ENSG00000140326	CDAN1	lvldlp	Concentration of large VLDL particles	FALSE	NA	NA	NA
INTERVAL	Nightingale	15	ENSG00000140326	CDAN1	lvldlpl	Phospholipids in large VLDL	FALSE	NA	NA	NA
INTERVAL	Nightingale	15	ENSG00000140326	CDAN1	lvldltg	Triglycerides in large VLDL	FALSE	NA	NA	NA
INTERVAL	Nightingale	15	ENSG00000140326	CDAN1	mhdltg	Triglycerides in medium HDL	FALSE	NA	NA	NA
INTERVAL	Nightingale	15	ENSG00000140326	CDAN1	mhdltg_	Triglycerides to total lipids ratio in medium HDL	FALSE	NA	NA	NA
INTERVAL	Nightingale	15	ENSG00000140326	CDAN1	mldltg	Triglycerides in medium LDL	FALSE	NA	NA	NA
INTERVAL	Nightingale	15	ENSG00000140326	CDAN1	mufa	Monounsaturated fatty acids	FALSE	NA	NA	NA
INTERVAL	Nightingale	15	ENSG00000140326	CDAN1	mufafa	Ratio of monounsaturated fatty acids to total fatty acids	FALSE	NA	NA	NA
INTERVAL	Nightingale	15	ENSG00000140326	CDAN1	mvldlc	Cholesterol in medium VLDL	FALSE	NA	NA	NA
INTERVAL	Nightingale	15	ENSG00000140326	CDAN1	mvldlce	Cholesteryl esters in medium VLDL	FALSE	NA	NA	NA
INTERVAL	Nightingale	15	ENSG00000140326	CDAN1	mvldlfc	Free cholesterol in medium VLDL	FALSE	NA	NA	NA
INTERVAL	Nightingale	15	ENSG00000140326	CDAN1	mvldlfc_	Free cholesterol to total lipids ratio in medium VLDL	FALSE	NA	NA	NA
INTERVAL	Nightingale	15	ENSG00000140326	CDAN1	mvldll	Total lipids in medium VLDL	FALSE	NA	NA	NA
INTERVAL	Nightingale	15	ENSG00000140326	CDAN1	mvldlp	Concentration of medium VLDL particles	FALSE	NA	NA	NA
INTERVAL	Nightingale	15	ENSG00000140326	CDAN1	mvldlpl	Phospholipids in medium VLDL	FALSE	NA	NA	NA
INTERVAL	Nightingale	15	ENSG00000140326	CDAN1	mvldltg	Triglycerides in medium VLDL	FALSE	NA	NA	NA
INTERVAL	Nightingale	15	ENSG00000140326	CDAN1	pufafa	Ratio of polyunsaturated fatty acids to total fatty acids	FALSE	NA	NA	NA
INTERVAL	Nightingale	15	ENSG00000140326	CDAN1	serumtg	Total triglycerides	FALSE	NA	NA	NA
INTERVAL	Nightingale	15	ENSG00000140326	CDAN1	sfa	Saturated fatty acids	FALSE	NA	NA	NA
INTERVAL	Nightingale	15	ENSG00000140326	CDAN1	shdlc_	Cholesterol to total lipids ratio in small HDL	FALSE	NA	NA	NA
INTERVAL	Nightingale	15	ENSG00000140326	CDAN1	shdlce_	Cholesteryl esters to total lipids ratio in small HDL	FALSE	NA	NA	NA
INTERVAL	Nightingale	15	ENSG00000140326	CDAN1	shdltg	Triglycerides in small HDL	FALSE	NA	NA	NA
INTERVAL	Nightingale	15	ENSG00000140326	CDAN1	shdltg_	Triglycerides to total lipids ratio in small HDL	FALSE	NA	NA	NA
INTERVAL	Nightingale	15	ENSG00000140326	CDAN1	sldltg	Triglycerides in small LDL	FALSE	NA	NA	NA
INTERVAL	Nightingale	15	ENSG00000140326	CDAN1	sldltg_	Triglycerides to total lipids ratio in small LDL	FALSE	NA	NA	NA
INTERVAL	Nightingale	15	ENSG00000140326	CDAN1	svldlfc	Free cholesterol in small VLDL	FALSE	NA	NA	NA
INTERVAL	Nightingale	15	ENSG00000140326	CDAN1	svldll	Total lipids in small VLDL	FALSE	NA	NA	NA
INTERVAL	Nightingale	15	ENSG00000140326	CDAN1	svldlp	Concentration of small VLDL particles	FALSE	NA	NA	NA
INTERVAL	Nightingale	15	ENSG00000140326	CDAN1	svldlpl	Phospholipids in small VLDL	FALSE	NA	NA	NA
INTERVAL	Nightingale	15	ENSG00000140326	CDAN1	svldltg	Triglycerides in small VLDL	FALSE	NA	NA	NA
INTERVAL	Nightingale	15	ENSG00000140326	CDAN1	svldltg_	Triglycerides to total lipids ratio in small VLDL	FALSE	NA	NA	NA
INTERVAL	Nightingale	15	ENSG00000140326	CDAN1	tgpg	Ratio of triglycerides to phosphoglycerides	FALSE	NA	NA	NA
INTERVAL	Nightingale	15	ENSG00000140326	CDAN1	totfa	Total fatty acids	FALSE	NA	NA	NA
INTERVAL	Nightingale	15	ENSG00000140326	CDAN1	vldlc	VLDL cholesterol	FALSE	NA	NA	NA
INTERVAL	Nightingale	15	ENSG00000140326	CDAN1	vldld	Average diameter for VLDL particles	FALSE	NA	NA	NA
INTERVAL	Nightingale	15	ENSG00000140326	CDAN1	vldltg	Triglycerides in VLDL	FALSE	NA	NA	NA
INTERVAL	Nightingale	15	ENSG00000140326	CDAN1	xlhdltg_	Triglycerides to total lipids ratio in very large HDL	FALSE	NA	NA	NA
INTERVAL	Nightingale	15	ENSG00000140326	CDAN1	xlvldlc	Cholesterol in very large VLDL	FALSE	NA	NA	NA
INTERVAL	Nightingale	15	ENSG00000140326	CDAN1	xlvldlce	Cholesteryl esters in very large VLDL	FALSE	NA	NA	NA
INTERVAL	Nightingale	15	ENSG00000140326	CDAN1	xlvldlfc	Free cholesterol in very large VLDL	FALSE	NA	NA	NA
INTERVAL	Nightingale	15	ENSG00000140326	CDAN1	xlvldll	Total lipids in very large VLDL	FALSE	NA	NA	NA
INTERVAL	Nightingale	15	ENSG00000140326	CDAN1	xlvldlp	Concentration of very large VLDL particles	FALSE	NA	NA	NA
INTERVAL	Nightingale	15	ENSG00000140326	CDAN1	xlvldlpl	Phospholipids in very large VLDL	FALSE	NA	NA	NA
INTERVAL	Nightingale	15	ENSG00000140326	CDAN1	xlvldltg	Triglycerides in very large VLDL	FALSE	NA	NA	NA
INTERVAL	Nightingale	15	ENSG00000140326	CDAN1	xsvldll	Total lipids in very small VLDL	FALSE	NA	NA	NA
INTERVAL	Nightingale	15	ENSG00000140326	CDAN1	xsvldlp	Concentration of very small VLDL particles	FALSE	NA	NA	NA
INTERVAL	Nightingale	15	ENSG00000140326	CDAN1	xsvldltg	Triglycerides in very small VLDL	FALSE	NA	NA	NA
INTERVAL	Nightingale	15	ENSG00000140326	CDAN1	xsvldltg_	Triglycerides to total lipids ratio in very small VLDL	FALSE	NA	NA	NA
INTERVAL	Nightingale	15	ENSG00000140326	CDAN1	xxlvldlc	Cholesterol in chylomicrons and extremely large VLDL	FALSE	NA	NA	NA
INTERVAL	Nightingale	15	ENSG00000140326	CDAN1	xxlvldlfc	Free cholesterol in chylomicrons and extremely large VLDL	FALSE	NA	NA	NA
INTERVAL	Nightingale	15	ENSG00000140326	CDAN1	xxlvldll	Total lipids in chylomicrons and extremely large VLDL	FALSE	NA	NA	NA
INTERVAL	Nightingale	15	ENSG00000140326	CDAN1	xxlvldlp	Concentration of chylomicrons and extremely large VLDL particles	FALSE	NA	NA	NA
INTERVAL	Nightingale	15	ENSG00000140326	CDAN1	xxlvldlpl	Phospholipids in chylomicrons and extremely large VLDL	FALSE	NA	NA	NA
INTERVAL	Nightingale	15	ENSG00000140326	CDAN1	xxlvldlpl_	Phospholipids to total lipids ratio in chylomicrons and extremely large VLDL	FALSE	NA	NA	NA
INTERVAL	Nightingale	15	ENSG00000140326	CDAN1	xxlvldltg	Triglycerides in chylomicrons and extremely large VLDL	FALSE	NA	NA	NA
INTERVAL	Nightingale	15	ENSG00000157450	RNF111	apoa1	Apolipoprotein A1	FALSE	NA	NA	NA
INTERVAL	Nightingale	15	ENSG00000157450	RNF111	apob	Apolipoprotein B	FALSE	NA	NA	NA
INTERVAL	Nightingale	15	ENSG00000157450	RNF111	cla	Conjugated linoleic acid	FALSE	NA	NA	NA
INTERVAL	Nightingale	15	ENSG00000157450	RNF111	dag	Diacylglycerol	FALSE	NA	NA	NA
INTERVAL	Nightingale	15	ENSG00000157450	RNF111	dha	Docosahexaenoic acid	FALSE	NA	NA	NA
INTERVAL	Nightingale	15	ENSG00000157450	RNF111	estc	Total esterified cholesterol	FALSE	NA	NA	NA
INTERVAL	Nightingale	15	ENSG00000157450	RNF111	faw3	Omega-3 fatty acids	FALSE	NA	NA	NA
INTERVAL	Nightingale	15	ENSG00000157450	RNF111	faw6	Omega-6 fatty acids	FALSE	NA	NA	NA
INTERVAL	Nightingale	15	ENSG00000157450	RNF111	freec	Total free cholesterol	FALSE	NA	NA	NA
INTERVAL	Nightingale	15	ENSG00000157450	RNF111	hdl2c	Cholesterol in the HDL2 fraction	FALSE	NA	NA	NA
INTERVAL	Nightingale	15	ENSG00000157450	RNF111	hdl3c	Cholesterol in the HDL3 fraction	FALSE	NA	NA	NA
INTERVAL	Nightingale	15	ENSG00000157450	RNF111	hdlc	HDL cholesterol	FALSE	NA	NA	NA
INTERVAL	Nightingale	15	ENSG00000157450	RNF111	hdld	Average diameter for HDL particles	FALSE	NA	NA	NA
INTERVAL	Nightingale	15	ENSG00000157450	RNF111	hdltg	Triglycerides in HDL	FALSE	NA	NA	NA
INTERVAL	Nightingale	15	ENSG00000157450	RNF111	idlc	Cholesterol in IDL	FALSE	NA	NA	NA
INTERVAL	Nightingale	15	ENSG00000157450	RNF111	idlc_	Cholesterol to total lipids ratio in IDL	FALSE	NA	NA	NA
INTERVAL	Nightingale	15	ENSG00000157450	RNF111	idlce	Cholesteryl esters in IDL	FALSE	NA	NA	NA
INTERVAL	Nightingale	15	ENSG00000157450	RNF111	idlce_	Cholesteryl esters to total lipids ratio in IDL	FALSE	NA	NA	NA
INTERVAL	Nightingale	15	ENSG00000157450	RNF111	idlfc	Free cholesterol in IDL	FALSE	NA	NA	NA
INTERVAL	Nightingale	15	ENSG00000157450	RNF111	idll	Total lipids in IDL	FALSE	NA	NA	NA
INTERVAL	Nightingale	15	ENSG00000157450	RNF111	idlp	Concentration of IDL particles	FALSE	NA	NA	NA
INTERVAL	Nightingale	15	ENSG00000157450	RNF111	idlpl	Phospholipids in IDL	FALSE	NA	NA	NA
INTERVAL	Nightingale	15	ENSG00000157450	RNF111	idlpl_	Phospholipids to total lipids ratio in IDL	FALSE	NA	NA	NA
INTERVAL	Nightingale	15	ENSG00000157450	RNF111	idltg	Triglycerides in IDL	FALSE	NA	NA	NA
INTERVAL	Nightingale	15	ENSG00000157450	RNF111	idltg_	Triglycerides to total lipids ratio in IDL	FALSE	NA	NA	NA
INTERVAL	Nightingale	15	ENSG00000157450	RNF111	la	Linoleic acid	FALSE	NA	NA	NA
INTERVAL	Nightingale	15	ENSG00000157450	RNF111	ldld	Average diameter for LDL particles	FALSE	NA	NA	NA
INTERVAL	Nightingale	15	ENSG00000157450	RNF111	ldltg	Triglycerides in LDL	FALSE	NA	NA	NA
INTERVAL	Nightingale	15	ENSG00000157450	RNF111	lhdlc	Cholesterol in large HDL	FALSE	NA	NA	NA
INTERVAL	Nightingale	15	ENSG00000157450	RNF111	lhdlc_	Cholesterol to total lipids ratio in large HDL	FALSE	NA	NA	NA
INTERVAL	Nightingale	15	ENSG00000157450	RNF111	lhdlce	Cholesteryl esters in large HDL	FALSE	NA	NA	NA
INTERVAL	Nightingale	15	ENSG00000157450	RNF111	lhdlfc	Free cholesterol in large HDL	FALSE	NA	NA	NA
INTERVAL	Nightingale	15	ENSG00000157450	RNF111	lhdlfc_	Free cholesterol to total lipids ratio in large HDL	FALSE	NA	NA	NA
INTERVAL	Nightingale	15	ENSG00000157450	RNF111	lhdll	Total lipids in large HDL	FALSE	NA	NA	NA
INTERVAL	Nightingale	15	ENSG00000157450	RNF111	lhdlp	Concentration of large HDL particles	FALSE	NA	NA	NA
INTERVAL	Nightingale	15	ENSG00000157450	RNF111	lhdlpl	Phospholipids in large HDL	FALSE	NA	NA	NA
INTERVAL	Nightingale	15	ENSG00000157450	RNF111	lhdlpl_	Phospholipids to total lipids ratio in large HDL	FALSE	NA	NA	NA
INTERVAL	Nightingale	15	ENSG00000157450	RNF111	lhdltg	Triglycerides in large HDL	FALSE	NA	NA	NA
INTERVAL	Nightingale	15	ENSG00000157450	RNF111	lhdltg_	Triglycerides to total lipids ratio in large HDL	FALSE	NA	NA	NA
INTERVAL	Nightingale	15	ENSG00000157450	RNF111	lldlc	Cholesterol in large LDL	FALSE	NA	NA	NA
INTERVAL	Nightingale	15	ENSG00000157450	RNF111	lldlc_	Cholesterol to total lipids ratio in large LDL	FALSE	NA	NA	NA
INTERVAL	Nightingale	15	ENSG00000157450	RNF111	lldlce_	Cholesteryl esters to total lipids ratio in large LDL	FALSE	NA	NA	NA
INTERVAL	Nightingale	15	ENSG00000157450	RNF111	lldlfc	Free cholesterol in large LDL	FALSE	NA	NA	NA
INTERVAL	Nightingale	15	ENSG00000157450	RNF111	lldlfc_	Free cholesterol to total lipids ratio in large LDL	FALSE	NA	NA	NA
INTERVAL	Nightingale	15	ENSG00000157450	RNF111	lldll	Total lipids in large LDL	FALSE	NA	NA	NA
INTERVAL	Nightingale	15	ENSG00000157450	RNF111	lldlp	Concentration of large LDL particles	FALSE	NA	NA	NA
INTERVAL	Nightingale	15	ENSG00000157450	RNF111	lldlpl	Phospholipids in large LDL	FALSE	NA	NA	NA
INTERVAL	Nightingale	15	ENSG00000157450	RNF111	lldlpl_	Phospholipids to total lipids ratio in large LDL	FALSE	NA	NA	NA
INTERVAL	Nightingale	15	ENSG00000157450	RNF111	lldltg	Triglycerides in large LDL	FALSE	NA	NA	NA
INTERVAL	Nightingale	15	ENSG00000157450	RNF111	lldltg_	Triglycerides to total lipids ratio in large LDL	FALSE	NA	NA	NA
INTERVAL	Nightingale	15	ENSG00000157450	RNF111	lvldlc_	Cholesterol to total lipids ratio in large VLDL	FALSE	NA	NA	NA
INTERVAL	Nightingale	15	ENSG00000157450	RNF111	lvldlce_	Cholesteryl esters to total lipids ratio in large VLDL	FALSE	NA	NA	NA
INTERVAL	Nightingale	15	ENSG00000157450	RNF111	lvldlfc_	Free cholesterol to total lipids ratio in large VLDL	FALSE	NA	NA	NA
INTERVAL	Nightingale	15	ENSG00000157450	RNF111	lvldlpl_	Phospholipids to total lipids ratio in large VLDL	FALSE	NA	NA	NA
INTERVAL	Nightingale	15	ENSG00000157450	RNF111	lvldltg_	Triglycerides to total lipids ratio in large VLDL	FALSE	NA	NA	NA
INTERVAL	Nightingale	15	ENSG00000157450	RNF111	mhdlc_	Cholesterol to total lipids ratio in medium HDL	FALSE	NA	NA	NA
INTERVAL	Nightingale	15	ENSG00000157450	RNF111	mhdlce_	Cholesteryl esters to total lipids ratio in medium HDL	FALSE	NA	NA	NA
INTERVAL	Nightingale	15	ENSG00000157450	RNF111	mhdlfc_	Free cholesterol to total lipids ratio in medium HDL	FALSE	NA	NA	NA
INTERVAL	Nightingale	15	ENSG00000157450	RNF111	mhdlpl	Phospholipids in medium HDL	FALSE	NA	NA	NA
INTERVAL	Nightingale	15	ENSG00000157450	RNF111	mhdlpl_	Phospholipids to total lipids ratio in medium HDL	FALSE	NA	NA	NA
INTERVAL	Nightingale	15	ENSG00000157450	RNF111	mhdltg	Triglycerides in medium HDL	FALSE	NA	NA	NA
INTERVAL	Nightingale	15	ENSG00000157450	RNF111	mhdltg_	Triglycerides to total lipids ratio in medium HDL	FALSE	NA	NA	NA
INTERVAL	Nightingale	15	ENSG00000157450	RNF111	mldlc_	Cholesterol to total lipids ratio in medium LDL	FALSE	NA	NA	NA
INTERVAL	Nightingale	15	ENSG00000157450	RNF111	mldlfc_	Free cholesterol to total lipids ratio in medium LDL	FALSE	NA	NA	NA
INTERVAL	Nightingale	15	ENSG00000157450	RNF111	mldll	Total lipids in medium LDL	FALSE	NA	NA	NA
INTERVAL	Nightingale	15	ENSG00000157450	RNF111	mldlp	Concentration of medium LDL particles	FALSE	NA	NA	NA
INTERVAL	Nightingale	15	ENSG00000157450	RNF111	mldlpl_	Phospholipids to total lipids ratio in medium LDL	FALSE	NA	NA	NA
INTERVAL	Nightingale	15	ENSG00000157450	RNF111	mldltg	Triglycerides in medium LDL	FALSE	NA	NA	NA
INTERVAL	Nightingale	15	ENSG00000157450	RNF111	mldltg_	Triglycerides to total lipids ratio in medium LDL	FALSE	NA	NA	NA
INTERVAL	Nightingale	15	ENSG00000157450	RNF111	mufa	Monounsaturated fatty acids	FALSE	NA	NA	NA
INTERVAL	Nightingale	15	ENSG00000157450	RNF111	mvldlc_	Cholesterol to total lipids ratio in medium VLDL	FALSE	NA	NA	NA
INTERVAL	Nightingale	15	ENSG00000157450	RNF111	mvldlce_	Cholesteryl esters to total lipids ratio in medium VLDL	FALSE	NA	NA	NA
INTERVAL	Nightingale	15	ENSG00000157450	RNF111	mvldlfc_	Free cholesterol to total lipids ratio in medium VLDL	FALSE	NA	NA	NA
INTERVAL	Nightingale	15	ENSG00000157450	RNF111	mvldlpl_	Phospholipids to total lipids ratio in medium VLDL	FALSE	NA	NA	NA
INTERVAL	Nightingale	15	ENSG00000157450	RNF111	mvldltg_	Triglycerides to total lipids ratio in medium VLDL	FALSE	NA	NA	NA
INTERVAL	Nightingale	15	ENSG00000157450	RNF111	pc	Phosphatidylcholines	FALSE	NA	NA	NA
INTERVAL	Nightingale	15	ENSG00000157450	RNF111	pufa	Polyunsaturated fatty acids	FALSE	NA	NA	NA
INTERVAL	Nightingale	15	ENSG00000157450	RNF111	remnantc	Remnant cholesterol (non-HDL, non-LDL -cholesterol)	FALSE	NA	NA	NA
INTERVAL	Nightingale	15	ENSG00000157450	RNF111	serumc	Total cholesterol	FALSE	NA	NA	NA
INTERVAL	Nightingale	15	ENSG00000157450	RNF111	serumtg	Total triglycerides	FALSE	NA	NA	NA
INTERVAL	Nightingale	15	ENSG00000157450	RNF111	sfa	Saturated fatty acids	FALSE	NA	NA	NA
INTERVAL	Nightingale	15	ENSG00000157450	RNF111	shdlc	Cholesterol in small HDL	FALSE	NA	NA	NA
INTERVAL	Nightingale	15	ENSG00000157450	RNF111	shdlce	Cholesteryl esters in small HDL	FALSE	NA	NA	NA
INTERVAL	Nightingale	15	ENSG00000157450	RNF111	shdlce_	Cholesteryl esters to total lipids ratio in small HDL	FALSE	NA	NA	NA
INTERVAL	Nightingale	15	ENSG00000157450	RNF111	shdlfc_	Free cholesterol to total lipids ratio in small HDL	FALSE	NA	NA	NA
INTERVAL	Nightingale	15	ENSG00000157450	RNF111	shdltg	Triglycerides in small HDL	FALSE	NA	NA	NA
INTERVAL	Nightingale	15	ENSG00000157450	RNF111	shdltg_	Triglycerides to total lipids ratio in small HDL	FALSE	NA	NA	NA
INTERVAL	Nightingale	15	ENSG00000157450	RNF111	sldlp	Concentration of small LDL particles	FALSE	NA	NA	NA
INTERVAL	Nightingale	15	ENSG00000157450	RNF111	sldltg	Triglycerides in small LDL	FALSE	NA	NA	NA
INTERVAL	Nightingale	15	ENSG00000157450	RNF111	sldltg_	Triglycerides to total lipids ratio in small LDL	FALSE	NA	NA	NA
INTERVAL	Nightingale	15	ENSG00000157450	RNF111	sm	Sphingomyelins	FALSE	NA	NA	NA
INTERVAL	Nightingale	15	ENSG00000157450	RNF111	svldlc	Cholesterol in small VLDL	FALSE	NA	NA	NA
INTERVAL	Nightingale	15	ENSG00000157450	RNF111	svldlce	Cholesteryl esters in small VLDL	FALSE	NA	NA	NA
INTERVAL	Nightingale	15	ENSG00000157450	RNF111	svldlfc	Free cholesterol in small VLDL	FALSE	NA	NA	NA
INTERVAL	Nightingale	15	ENSG00000157450	RNF111	svldlfc_	Free cholesterol to total lipids ratio in small VLDL	FALSE	FALSE	NA	NA
INTERVAL	Nightingale	15	ENSG00000157450	RNF111	svldll	Total lipids in small VLDL	FALSE	NA	NA	NA
INTERVAL	Nightingale	15	ENSG00000157450	RNF111	svldlp	Concentration of small VLDL particles	FALSE	NA	NA	NA
INTERVAL	Nightingale	15	ENSG00000157450	RNF111	svldlpl	Phospholipids in small VLDL	FALSE	NA	NA	NA
INTERVAL	Nightingale	15	ENSG00000157450	RNF111	svldlpl_	Phospholipids to total lipids ratio in small VLDL	FALSE	NA	NA	NA
INTERVAL	Nightingale	15	ENSG00000157450	RNF111	svldltg_	Triglycerides to total lipids ratio in small VLDL	FALSE	NA	NA	NA
INTERVAL	Nightingale	15	ENSG00000157450	RNF111	totcho	Total cholines	FALSE	NA	NA	NA
INTERVAL	Nightingale	15	ENSG00000157450	RNF111	totfa	Total fatty acids	FALSE	NA	NA	NA
INTERVAL	Nightingale	15	ENSG00000157450	RNF111	totpg	Phosphoglycerides	FALSE	NA	NA	NA
INTERVAL	Nightingale	15	ENSG00000157450	RNF111	vldlc	VLDL cholesterol	FALSE	NA	NA	NA
INTERVAL	Nightingale	15	ENSG00000157450	RNF111	vldld	Average diameter for VLDL particles	FALSE	NA	NA	NA
INTERVAL	Nightingale	15	ENSG00000157450	RNF111	xlhdlc	Cholesterol in very large HDL	FALSE	NA	NA	NA
INTERVAL	Nightingale	15	ENSG00000157450	RNF111	xlhdlc_	Cholesterol to total lipids ratio in very large HDL	FALSE	NA	NA	NA
INTERVAL	Nightingale	15	ENSG00000157450	RNF111	xlhdlce	Cholesteryl esters in very large HDL	FALSE	NA	NA	NA
INTERVAL	Nightingale	15	ENSG00000157450	RNF111	xlhdlce_	Cholesteryl esters to total lipids ratio in very large HDL	FALSE	NA	NA	NA
INTERVAL	Nightingale	15	ENSG00000157450	RNF111	xlhdlfc	Free cholesterol in very large HDL	FALSE	NA	NA	NA
INTERVAL	Nightingale	15	ENSG00000157450	RNF111	xlhdll	Total lipids in very large HDL	FALSE	NA	NA	NA
INTERVAL	Nightingale	15	ENSG00000157450	RNF111	xlhdlp	Concentration of very large HDL particles	FALSE	NA	NA	NA
INTERVAL	Nightingale	15	ENSG00000157450	RNF111	xlhdlpl	Phospholipids in very large HDL	FALSE	NA	NA	NA
INTERVAL	Nightingale	15	ENSG00000157450	RNF111	xlhdlpl_	Phospholipids to total lipids ratio in very large HDL	FALSE	NA	NA	NA
INTERVAL	Nightingale	15	ENSG00000157450	RNF111	xlhdltg	Triglycerides in very large HDL	FALSE	NA	NA	NA
INTERVAL	Nightingale	15	ENSG00000157450	RNF111	xlhdltg_	Triglycerides to total lipids ratio in very large HDL	FALSE	NA	NA	NA
INTERVAL	Nightingale	15	ENSG00000157450	RNF111	xlvldlc_	Cholesterol to total lipids ratio in very large VLDL	FALSE	NA	NA	NA
INTERVAL	Nightingale	15	ENSG00000157450	RNF111	xlvldlce_	Cholesteryl esters to total lipids ratio in very large VLDL	FALSE	NA	NA	NA
INTERVAL	Nightingale	15	ENSG00000157450	RNF111	xlvldlfc_	Free cholesterol to total lipids ratio in very large VLDL	FALSE	NA	NA	NA
INTERVAL	Nightingale	15	ENSG00000157450	RNF111	xlvldltg_	Triglycerides to total lipids ratio in very large VLDL	FALSE	NA	NA	NA
INTERVAL	Nightingale	15	ENSG00000157450	RNF111	xsvldlc	Cholesterol in very small VLDL	FALSE	NA	NA	NA
INTERVAL	Nightingale	15	ENSG00000157450	RNF111	xsvldlc_	Cholesterol to total lipids ratio in very small VLDL	FALSE	NA	NA	NA
INTERVAL	Nightingale	15	ENSG00000157450	RNF111	xsvldlce	Cholesteryl esters in very small VLDL	FALSE	NA	NA	NA
INTERVAL	Nightingale	15	ENSG00000157450	RNF111	xsvldlce_	Cholesteryl esters to total lipids ratio in very small VLDL	FALSE	NA	NA	NA
INTERVAL	Nightingale	15	ENSG00000157450	RNF111	xsvldlfc	Free cholesterol in very small VLDL	FALSE	NA	NA	NA
INTERVAL	Nightingale	15	ENSG00000157450	RNF111	xsvldll	Total lipids in very small VLDL	FALSE	NA	NA	NA
INTERVAL	Nightingale	15	ENSG00000157450	RNF111	xsvldlp	Concentration of very small VLDL particles	FALSE	NA	NA	NA
INTERVAL	Nightingale	15	ENSG00000157450	RNF111	xsvldlpl	Phospholipids in very small VLDL	FALSE	NA	NA	NA
INTERVAL	Nightingale	15	ENSG00000157450	RNF111	xsvldltg	Triglycerides in very small VLDL	FALSE	NA	NA	NA
INTERVAL	Nightingale	15	ENSG00000157450	RNF111	xsvldltg_	Triglycerides to total lipids ratio in very small VLDL	FALSE	NA	NA	NA
INTERVAL	Nightingale	15	ENSG00000157450	RNF111	xxlvldlc_	Cholesterol to total lipids ratio in chylomicrons and extremely large VLDL	FALSE	NA	NA	NA
INTERVAL	Nightingale	15	ENSG00000157450	RNF111	xxlvldlce_	Cholesteryl esters to total lipids ratio in chylomicrons and extremely large VLDL	FALSE	NA	NA	NA
INTERVAL	Nightingale	15	ENSG00000157450	RNF111	xxlvldlfc_	Free cholesterol to total lipids ratio in chylomicrons and extremely large VLDL	FALSE	NA	NA	NA
INTERVAL	Nightingale	15	ENSG00000157450	RNF111	xxlvldltg_	Triglycerides to total lipids ratio in chylomicrons and extremely large VLDL	FALSE	NA	NA	NA
INTERVAL	Nightingale	15	ENSG00000157456	CCNB2	apoa1	Apolipoprotein A1	FALSE	NA	NA	NA
INTERVAL	Nightingale	15	ENSG00000157456	CCNB2	apob	Apolipoprotein B	FALSE	NA	NA	NA
INTERVAL	Nightingale	15	ENSG00000157456	CCNB2	cla	Conjugated linoleic acid	FALSE	NA	NA	NA
INTERVAL	Nightingale	15	ENSG00000157456	CCNB2	dag	Diacylglycerol	FALSE	NA	NA	NA
INTERVAL	Nightingale	15	ENSG00000157456	CCNB2	dha	Docosahexaenoic acid	FALSE	NA	NA	NA
INTERVAL	Nightingale	15	ENSG00000157456	CCNB2	estc	Total esterified cholesterol	FALSE	NA	NA	NA
INTERVAL	Nightingale	15	ENSG00000157456	CCNB2	faw3	Omega-3 fatty acids	FALSE	NA	NA	NA
INTERVAL	Nightingale	15	ENSG00000157456	CCNB2	faw6	Omega-6 fatty acids	FALSE	NA	NA	NA
INTERVAL	Nightingale	15	ENSG00000157456	CCNB2	freec	Total free cholesterol	FALSE	NA	NA	NA
INTERVAL	Nightingale	15	ENSG00000157456	CCNB2	hdl2c	Cholesterol in the HDL2 fraction	FALSE	NA	NA	NA
INTERVAL	Nightingale	15	ENSG00000157456	CCNB2	hdl3c	Cholesterol in the HDL3 fraction	FALSE	NA	NA	NA
INTERVAL	Nightingale	15	ENSG00000157456	CCNB2	hdlc	HDL cholesterol	FALSE	NA	NA	NA
INTERVAL	Nightingale	15	ENSG00000157456	CCNB2	hdld	Average diameter for HDL particles	FALSE	NA	NA	NA
INTERVAL	Nightingale	15	ENSG00000157456	CCNB2	hdltg	Triglycerides in HDL	FALSE	NA	NA	NA
INTERVAL	Nightingale	15	ENSG00000157456	CCNB2	idlc	Cholesterol in IDL	FALSE	NA	NA	NA
INTERVAL	Nightingale	15	ENSG00000157456	CCNB2	idlc_	Cholesterol to total lipids ratio in IDL	FALSE	NA	NA	NA
INTERVAL	Nightingale	15	ENSG00000157456	CCNB2	idlce	Cholesteryl esters in IDL	FALSE	NA	NA	NA
INTERVAL	Nightingale	15	ENSG00000157456	CCNB2	idlce_	Cholesteryl esters to total lipids ratio in IDL	FALSE	NA	NA	NA
INTERVAL	Nightingale	15	ENSG00000157456	CCNB2	idlfc	Free cholesterol in IDL	FALSE	NA	NA	NA
INTERVAL	Nightingale	15	ENSG00000157456	CCNB2	idll	Total lipids in IDL	FALSE	NA	NA	NA
INTERVAL	Nightingale	15	ENSG00000157456	CCNB2	idlp	Concentration of IDL particles	FALSE	NA	NA	NA
INTERVAL	Nightingale	15	ENSG00000157456	CCNB2	idlpl	Phospholipids in IDL	FALSE	NA	NA	NA
INTERVAL	Nightingale	15	ENSG00000157456	CCNB2	idlpl_	Phospholipids to total lipids ratio in IDL	FALSE	NA	NA	NA
INTERVAL	Nightingale	15	ENSG00000157456	CCNB2	idltg	Triglycerides in IDL	FALSE	NA	NA	NA
INTERVAL	Nightingale	15	ENSG00000157456	CCNB2	idltg_	Triglycerides to total lipids ratio in IDL	FALSE	NA	NA	NA
INTERVAL	Nightingale	15	ENSG00000157456	CCNB2	la	Linoleic acid	FALSE	NA	NA	NA
INTERVAL	Nightingale	15	ENSG00000157456	CCNB2	ldld	Average diameter for LDL particles	FALSE	NA	NA	NA
INTERVAL	Nightingale	15	ENSG00000157456	CCNB2	ldltg	Triglycerides in LDL	FALSE	NA	NA	NA
INTERVAL	Nightingale	15	ENSG00000157456	CCNB2	lhdlc	Cholesterol in large HDL	FALSE	NA	NA	NA
INTERVAL	Nightingale	15	ENSG00000157456	CCNB2	lhdlc_	Cholesterol to total lipids ratio in large HDL	FALSE	NA	NA	NA
INTERVAL	Nightingale	15	ENSG00000157456	CCNB2	lhdlce	Cholesteryl esters in large HDL	FALSE	NA	NA	NA
INTERVAL	Nightingale	15	ENSG00000157456	CCNB2	lhdlfc	Free cholesterol in large HDL	FALSE	NA	NA	NA
INTERVAL	Nightingale	15	ENSG00000157456	CCNB2	lhdlfc_	Free cholesterol to total lipids ratio in large HDL	FALSE	NA	NA	NA
INTERVAL	Nightingale	15	ENSG00000157456	CCNB2	lhdll	Total lipids in large HDL	FALSE	NA	NA	NA
INTERVAL	Nightingale	15	ENSG00000157456	CCNB2	lhdlp	Concentration of large HDL particles	FALSE	NA	NA	NA
INTERVAL	Nightingale	15	ENSG00000157456	CCNB2	lhdlpl	Phospholipids in large HDL	FALSE	NA	NA	NA
INTERVAL	Nightingale	15	ENSG00000157456	CCNB2	lhdlpl_	Phospholipids to total lipids ratio in large HDL	FALSE	NA	NA	NA
INTERVAL	Nightingale	15	ENSG00000157456	CCNB2	lhdltg	Triglycerides in large HDL	FALSE	NA	NA	NA
INTERVAL	Nightingale	15	ENSG00000157456	CCNB2	lhdltg_	Triglycerides to total lipids ratio in large HDL	FALSE	NA	NA	NA
INTERVAL	Nightingale	15	ENSG00000157456	CCNB2	lldlc	Cholesterol in large LDL	FALSE	NA	NA	NA
INTERVAL	Nightingale	15	ENSG00000157456	CCNB2	lldlc_	Cholesterol to total lipids ratio in large LDL	FALSE	NA	NA	NA
INTERVAL	Nightingale	15	ENSG00000157456	CCNB2	lldlce_	Cholesteryl esters to total lipids ratio in large LDL	FALSE	NA	NA	NA
INTERVAL	Nightingale	15	ENSG00000157456	CCNB2	lldlfc	Free cholesterol in large LDL	FALSE	NA	NA	NA
INTERVAL	Nightingale	15	ENSG00000157456	CCNB2	lldlfc_	Free cholesterol to total lipids ratio in large LDL	FALSE	NA	NA	NA
INTERVAL	Nightingale	15	ENSG00000157456	CCNB2	lldll	Total lipids in large LDL	FALSE	NA	NA	NA
INTERVAL	Nightingale	15	ENSG00000157456	CCNB2	lldlp	Concentration of large LDL particles	FALSE	NA	NA	NA
INTERVAL	Nightingale	15	ENSG00000157456	CCNB2	lldlpl	Phospholipids in large LDL	FALSE	NA	NA	NA
INTERVAL	Nightingale	15	ENSG00000157456	CCNB2	lldlpl_	Phospholipids to total lipids ratio in large LDL	FALSE	NA	NA	NA
INTERVAL	Nightingale	15	ENSG00000157456	CCNB2	lldltg	Triglycerides in large LDL	FALSE	NA	NA	NA
INTERVAL	Nightingale	15	ENSG00000157456	CCNB2	lldltg_	Triglycerides to total lipids ratio in large LDL	FALSE	NA	NA	NA
INTERVAL	Nightingale	15	ENSG00000157456	CCNB2	lvldlc_	Cholesterol to total lipids ratio in large VLDL	FALSE	NA	NA	NA
INTERVAL	Nightingale	15	ENSG00000157456	CCNB2	lvldlce_	Cholesteryl esters to total lipids ratio in large VLDL	FALSE	NA	NA	NA
INTERVAL	Nightingale	15	ENSG00000157456	CCNB2	lvldlfc_	Free cholesterol to total lipids ratio in large VLDL	FALSE	NA	NA	NA
INTERVAL	Nightingale	15	ENSG00000157456	CCNB2	lvldlpl_	Phospholipids to total lipids ratio in large VLDL	FALSE	NA	NA	NA
INTERVAL	Nightingale	15	ENSG00000157456	CCNB2	lvldltg_	Triglycerides to total lipids ratio in large VLDL	FALSE	NA	NA	NA
INTERVAL	Nightingale	15	ENSG00000157456	CCNB2	mhdlc_	Cholesterol to total lipids ratio in medium HDL	FALSE	NA	NA	NA
INTERVAL	Nightingale	15	ENSG00000157456	CCNB2	mhdlce_	Cholesteryl esters to total lipids ratio in medium HDL	FALSE	NA	NA	NA
INTERVAL	Nightingale	15	ENSG00000157456	CCNB2	mhdlfc_	Free cholesterol to total lipids ratio in medium HDL	FALSE	NA	NA	NA
INTERVAL	Nightingale	15	ENSG00000157456	CCNB2	mhdlpl	Phospholipids in medium HDL	FALSE	NA	NA	NA
INTERVAL	Nightingale	15	ENSG00000157456	CCNB2	mhdlpl_	Phospholipids to total lipids ratio in medium HDL	FALSE	NA	NA	NA
INTERVAL	Nightingale	15	ENSG00000157456	CCNB2	mhdltg	Triglycerides in medium HDL	FALSE	NA	NA	NA
INTERVAL	Nightingale	15	ENSG00000157456	CCNB2	mhdltg_	Triglycerides to total lipids ratio in medium HDL	FALSE	NA	NA	NA
INTERVAL	Nightingale	15	ENSG00000157456	CCNB2	mldlc_	Cholesterol to total lipids ratio in medium LDL	FALSE	NA	NA	NA
INTERVAL	Nightingale	15	ENSG00000157456	CCNB2	mldlfc_	Free cholesterol to total lipids ratio in medium LDL	FALSE	NA	NA	NA
INTERVAL	Nightingale	15	ENSG00000157456	CCNB2	mldll	Total lipids in medium LDL	FALSE	NA	NA	NA
INTERVAL	Nightingale	15	ENSG00000157456	CCNB2	mldlp	Concentration of medium LDL particles	FALSE	NA	NA	NA
INTERVAL	Nightingale	15	ENSG00000157456	CCNB2	mldlpl_	Phospholipids to total lipids ratio in medium LDL	FALSE	NA	NA	NA
INTERVAL	Nightingale	15	ENSG00000157456	CCNB2	mldltg	Triglycerides in medium LDL	FALSE	NA	NA	NA
INTERVAL	Nightingale	15	ENSG00000157456	CCNB2	mldltg_	Triglycerides to total lipids ratio in medium LDL	FALSE	NA	NA	NA
INTERVAL	Nightingale	15	ENSG00000157456	CCNB2	mufa	Monounsaturated fatty acids	FALSE	NA	NA	NA
INTERVAL	Nightingale	15	ENSG00000157456	CCNB2	mvldlc_	Cholesterol to total lipids ratio in medium VLDL	FALSE	NA	NA	NA
INTERVAL	Nightingale	15	ENSG00000157456	CCNB2	mvldlce_	Cholesteryl esters to total lipids ratio in medium VLDL	FALSE	NA	NA	NA
INTERVAL	Nightingale	15	ENSG00000157456	CCNB2	mvldlfc_	Free cholesterol to total lipids ratio in medium VLDL	FALSE	NA	NA	NA
INTERVAL	Nightingale	15	ENSG00000157456	CCNB2	mvldlpl_	Phospholipids to total lipids ratio in medium VLDL	FALSE	NA	NA	NA
INTERVAL	Nightingale	15	ENSG00000157456	CCNB2	mvldltg_	Triglycerides to total lipids ratio in medium VLDL	FALSE	NA	NA	NA
INTERVAL	Nightingale	15	ENSG00000157456	CCNB2	pc	Phosphatidylcholines	FALSE	NA	NA	NA
INTERVAL	Nightingale	15	ENSG00000157456	CCNB2	pufa	Polyunsaturated fatty acids	FALSE	NA	NA	NA
INTERVAL	Nightingale	15	ENSG00000157456	CCNB2	remnantc	Remnant cholesterol (non-HDL, non-LDL -cholesterol)	FALSE	NA	NA	NA
INTERVAL	Nightingale	15	ENSG00000157456	CCNB2	serumc	Total cholesterol	FALSE	NA	NA	NA
INTERVAL	Nightingale	15	ENSG00000157456	CCNB2	serumtg	Total triglycerides	FALSE	NA	NA	NA
INTERVAL	Nightingale	15	ENSG00000157456	CCNB2	sfa	Saturated fatty acids	FALSE	NA	NA	NA
INTERVAL	Nightingale	15	ENSG00000157456	CCNB2	shdlc	Cholesterol in small HDL	FALSE	NA	NA	NA
INTERVAL	Nightingale	15	ENSG00000157456	CCNB2	shdlce	Cholesteryl esters in small HDL	FALSE	NA	NA	NA
INTERVAL	Nightingale	15	ENSG00000157456	CCNB2	shdlce_	Cholesteryl esters to total lipids ratio in small HDL	FALSE	NA	NA	NA
INTERVAL	Nightingale	15	ENSG00000157456	CCNB2	shdlfc_	Free cholesterol to total lipids ratio in small HDL	FALSE	NA	NA	NA
INTERVAL	Nightingale	15	ENSG00000157456	CCNB2	shdltg	Triglycerides in small HDL	FALSE	NA	NA	NA
INTERVAL	Nightingale	15	ENSG00000157456	CCNB2	shdltg_	Triglycerides to total lipids ratio in small HDL	FALSE	NA	NA	NA
INTERVAL	Nightingale	15	ENSG00000157456	CCNB2	sldlp	Concentration of small LDL particles	FALSE	NA	NA	NA
INTERVAL	Nightingale	15	ENSG00000157456	CCNB2	sldltg	Triglycerides in small LDL	FALSE	NA	NA	NA
INTERVAL	Nightingale	15	ENSG00000157456	CCNB2	sldltg_	Triglycerides to total lipids ratio in small LDL	FALSE	NA	NA	NA
INTERVAL	Nightingale	15	ENSG00000157456	CCNB2	sm	Sphingomyelins	FALSE	NA	NA	NA
INTERVAL	Nightingale	15	ENSG00000157456	CCNB2	svldlc	Cholesterol in small VLDL	FALSE	NA	NA	NA
INTERVAL	Nightingale	15	ENSG00000157456	CCNB2	svldlce	Cholesteryl esters in small VLDL	FALSE	NA	NA	NA
INTERVAL	Nightingale	15	ENSG00000157456	CCNB2	svldlfc	Free cholesterol in small VLDL	FALSE	NA	NA	NA
INTERVAL	Nightingale	15	ENSG00000157456	CCNB2	svldlfc_	Free cholesterol to total lipids ratio in small VLDL	FALSE	NA	NA	NA
INTERVAL	Nightingale	15	ENSG00000157456	CCNB2	svldll	Total lipids in small VLDL	FALSE	NA	NA	NA
INTERVAL	Nightingale	15	ENSG00000157456	CCNB2	svldlp	Concentration of small VLDL particles	FALSE	NA	NA	NA
INTERVAL	Nightingale	15	ENSG00000157456	CCNB2	svldlpl	Phospholipids in small VLDL	FALSE	NA	NA	NA
INTERVAL	Nightingale	15	ENSG00000157456	CCNB2	svldlpl_	Phospholipids to total lipids ratio in small VLDL	FALSE	NA	NA	NA
INTERVAL	Nightingale	15	ENSG00000157456	CCNB2	svldltg_	Triglycerides to total lipids ratio in small VLDL	FALSE	NA	NA	NA
INTERVAL	Nightingale	15	ENSG00000157456	CCNB2	totcho	Total cholines	FALSE	NA	NA	NA
INTERVAL	Nightingale	15	ENSG00000157456	CCNB2	totfa	Total fatty acids	FALSE	NA	NA	NA
INTERVAL	Nightingale	15	ENSG00000157456	CCNB2	totpg	Phosphoglycerides	FALSE	NA	NA	NA
INTERVAL	Nightingale	15	ENSG00000157456	CCNB2	vldlc	VLDL cholesterol	FALSE	NA	NA	NA
INTERVAL	Nightingale	15	ENSG00000157456	CCNB2	vldld	Average diameter for VLDL particles	FALSE	NA	NA	NA
INTERVAL	Nightingale	15	ENSG00000157456	CCNB2	xlhdlc	Cholesterol in very large HDL	FALSE	NA	NA	NA
INTERVAL	Nightingale	15	ENSG00000157456	CCNB2	xlhdlc_	Cholesterol to total lipids ratio in very large HDL	FALSE	NA	NA	NA
INTERVAL	Nightingale	15	ENSG00000157456	CCNB2	xlhdlce	Cholesteryl esters in very large HDL	FALSE	NA	NA	NA
INTERVAL	Nightingale	15	ENSG00000157456	CCNB2	xlhdlce_	Cholesteryl esters to total lipids ratio in very large HDL	FALSE	NA	NA	NA
INTERVAL	Nightingale	15	ENSG00000157456	CCNB2	xlhdlfc	Free cholesterol in very large HDL	FALSE	NA	NA	NA
INTERVAL	Nightingale	15	ENSG00000157456	CCNB2	xlhdll	Total lipids in very large HDL	FALSE	NA	NA	NA
INTERVAL	Nightingale	15	ENSG00000157456	CCNB2	xlhdlp	Concentration of very large HDL particles	FALSE	NA	NA	NA
INTERVAL	Nightingale	15	ENSG00000157456	CCNB2	xlhdlpl	Phospholipids in very large HDL	FALSE	NA	NA	NA
INTERVAL	Nightingale	15	ENSG00000157456	CCNB2	xlhdlpl_	Phospholipids to total lipids ratio in very large HDL	FALSE	NA	NA	NA
INTERVAL	Nightingale	15	ENSG00000157456	CCNB2	xlhdltg	Triglycerides in very large HDL	FALSE	NA	NA	NA
INTERVAL	Nightingale	15	ENSG00000157456	CCNB2	xlhdltg_	Triglycerides to total lipids ratio in very large HDL	FALSE	NA	NA	NA
INTERVAL	Nightingale	15	ENSG00000157456	CCNB2	xlvldlc_	Cholesterol to total lipids ratio in very large VLDL	FALSE	NA	NA	NA
INTERVAL	Nightingale	15	ENSG00000157456	CCNB2	xlvldlce_	Cholesteryl esters to total lipids ratio in very large VLDL	FALSE	NA	NA	NA
INTERVAL	Nightingale	15	ENSG00000157456	CCNB2	xlvldlfc_	Free cholesterol to total lipids ratio in very large VLDL	FALSE	NA	NA	NA
INTERVAL	Nightingale	15	ENSG00000157456	CCNB2	xlvldltg_	Triglycerides to total lipids ratio in very large VLDL	FALSE	NA	NA	NA
INTERVAL	Nightingale	15	ENSG00000157456	CCNB2	xsvldlc	Cholesterol in very small VLDL	FALSE	NA	NA	NA
INTERVAL	Nightingale	15	ENSG00000157456	CCNB2	xsvldlc_	Cholesterol to total lipids ratio in very small VLDL	FALSE	NA	NA	NA
INTERVAL	Nightingale	15	ENSG00000157456	CCNB2	xsvldlce	Cholesteryl esters in very small VLDL	FALSE	NA	NA	NA
INTERVAL	Nightingale	15	ENSG00000157456	CCNB2	xsvldlce_	Cholesteryl esters to total lipids ratio in very small VLDL	FALSE	NA	NA	NA
INTERVAL	Nightingale	15	ENSG00000157456	CCNB2	xsvldlfc	Free cholesterol in very small VLDL	FALSE	NA	NA	NA
INTERVAL	Nightingale	15	ENSG00000157456	CCNB2	xsvldll	Total lipids in very small VLDL	FALSE	NA	NA	NA
INTERVAL	Nightingale	15	ENSG00000157456	CCNB2	xsvldlp	Concentration of very small VLDL particles	FALSE	NA	NA	NA
INTERVAL	Nightingale	15	ENSG00000157456	CCNB2	xsvldlpl	Phospholipids in very small VLDL	FALSE	NA	NA	NA
INTERVAL	Nightingale	15	ENSG00000157456	CCNB2	xsvldltg	Triglycerides in very small VLDL	FALSE	NA	NA	NA
INTERVAL	Nightingale	15	ENSG00000157456	CCNB2	xsvldltg_	Triglycerides to total lipids ratio in very small VLDL	FALSE	NA	NA	NA
INTERVAL	Nightingale	15	ENSG00000157456	CCNB2	xxlvldlc_	Cholesterol to total lipids ratio in chylomicrons and extremely large VLDL	FALSE	NA	NA	NA
INTERVAL	Nightingale	15	ENSG00000157456	CCNB2	xxlvldlce_	Cholesteryl esters to total lipids ratio in chylomicrons and extremely large VLDL	FALSE	NA	NA	NA
INTERVAL	Nightingale	15	ENSG00000157456	CCNB2	xxlvldlfc_	Free cholesterol to total lipids ratio in chylomicrons and extremely large VLDL	FALSE	NA	NA	NA
INTERVAL	Nightingale	15	ENSG00000157456	CCNB2	xxlvldltg_	Triglycerides to total lipids ratio in chylomicrons and extremely large VLDL	FALSE	NA	NA	NA
INTERVAL	Nightingale	15	ENSG00000157470	FAM81A	apoa1	Apolipoprotein A1	FALSE	NA	NA	NA
INTERVAL	Nightingale	15	ENSG00000157470	FAM81A	apob	Apolipoprotein B	FALSE	NA	NA	NA
INTERVAL	Nightingale	15	ENSG00000157470	FAM81A	cla	Conjugated linoleic acid	FALSE	NA	NA	NA
INTERVAL	Nightingale	15	ENSG00000157470	FAM81A	dag	Diacylglycerol	FALSE	NA	NA	NA
INTERVAL	Nightingale	15	ENSG00000157470	FAM81A	dha	Docosahexaenoic acid	FALSE	NA	NA	NA
INTERVAL	Nightingale	15	ENSG00000157470	FAM81A	estc	Total esterified cholesterol	FALSE	NA	NA	NA
INTERVAL	Nightingale	15	ENSG00000157470	FAM81A	faw3	Omega-3 fatty acids	FALSE	NA	NA	NA
INTERVAL	Nightingale	15	ENSG00000157470	FAM81A	faw6	Omega-6 fatty acids	FALSE	NA	NA	NA
INTERVAL	Nightingale	15	ENSG00000157470	FAM81A	freec	Total free cholesterol	FALSE	NA	NA	NA
INTERVAL	Nightingale	15	ENSG00000157470	FAM81A	hdl2c	Cholesterol in the HDL2 fraction	FALSE	NA	NA	NA
INTERVAL	Nightingale	15	ENSG00000157470	FAM81A	hdl3c	Cholesterol in the HDL3 fraction	FALSE	NA	NA	NA
INTERVAL	Nightingale	15	ENSG00000157470	FAM81A	hdlc	HDL cholesterol	FALSE	NA	NA	NA
INTERVAL	Nightingale	15	ENSG00000157470	FAM81A	hdld	Average diameter for HDL particles	FALSE	NA	NA	NA
INTERVAL	Nightingale	15	ENSG00000157470	FAM81A	hdltg	Triglycerides in HDL	FALSE	NA	NA	NA
INTERVAL	Nightingale	15	ENSG00000157470	FAM81A	idlc	Cholesterol in IDL	FALSE	NA	NA	NA
INTERVAL	Nightingale	15	ENSG00000157470	FAM81A	idlc_	Cholesterol to total lipids ratio in IDL	FALSE	NA	NA	NA
INTERVAL	Nightingale	15	ENSG00000157470	FAM81A	idlce	Cholesteryl esters in IDL	FALSE	NA	NA	NA
INTERVAL	Nightingale	15	ENSG00000157470	FAM81A	idlce_	Cholesteryl esters to total lipids ratio in IDL	FALSE	NA	NA	NA
INTERVAL	Nightingale	15	ENSG00000157470	FAM81A	idlfc	Free cholesterol in IDL	FALSE	NA	NA	NA
INTERVAL	Nightingale	15	ENSG00000157470	FAM81A	idll	Total lipids in IDL	FALSE	NA	NA	NA
INTERVAL	Nightingale	15	ENSG00000157470	FAM81A	idlp	Concentration of IDL particles	FALSE	NA	NA	NA
INTERVAL	Nightingale	15	ENSG00000157470	FAM81A	idlpl	Phospholipids in IDL	FALSE	NA	NA	NA
INTERVAL	Nightingale	15	ENSG00000157470	FAM81A	idlpl_	Phospholipids to total lipids ratio in IDL	FALSE	NA	NA	NA
INTERVAL	Nightingale	15	ENSG00000157470	FAM81A	idltg	Triglycerides in IDL	FALSE	NA	NA	NA
INTERVAL	Nightingale	15	ENSG00000157470	FAM81A	idltg_	Triglycerides to total lipids ratio in IDL	FALSE	NA	NA	NA
INTERVAL	Nightingale	15	ENSG00000157470	FAM81A	la	Linoleic acid	FALSE	NA	NA	NA
INTERVAL	Nightingale	15	ENSG00000157470	FAM81A	ldld	Average diameter for LDL particles	FALSE	NA	NA	NA
INTERVAL	Nightingale	15	ENSG00000157470	FAM81A	ldltg	Triglycerides in LDL	FALSE	NA	NA	NA
INTERVAL	Nightingale	15	ENSG00000157470	FAM81A	lhdlc	Cholesterol in large HDL	FALSE	NA	NA	NA
INTERVAL	Nightingale	15	ENSG00000157470	FAM81A	lhdlc_	Cholesterol to total lipids ratio in large HDL	FALSE	NA	NA	NA
INTERVAL	Nightingale	15	ENSG00000157470	FAM81A	lhdlce	Cholesteryl esters in large HDL	FALSE	NA	NA	NA
INTERVAL	Nightingale	15	ENSG00000157470	FAM81A	lhdlfc	Free cholesterol in large HDL	FALSE	NA	NA	NA
INTERVAL	Nightingale	15	ENSG00000157470	FAM81A	lhdlfc_	Free cholesterol to total lipids ratio in large HDL	FALSE	NA	NA	NA
INTERVAL	Nightingale	15	ENSG00000157470	FAM81A	lhdll	Total lipids in large HDL	FALSE	NA	NA	NA
INTERVAL	Nightingale	15	ENSG00000157470	FAM81A	lhdlp	Concentration of large HDL particles	FALSE	NA	NA	NA
INTERVAL	Nightingale	15	ENSG00000157470	FAM81A	lhdlpl	Phospholipids in large HDL	FALSE	NA	NA	NA
INTERVAL	Nightingale	15	ENSG00000157470	FAM81A	lhdlpl_	Phospholipids to total lipids ratio in large HDL	FALSE	NA	NA	NA
INTERVAL	Nightingale	15	ENSG00000157470	FAM81A	lhdltg	Triglycerides in large HDL	FALSE	NA	NA	NA
INTERVAL	Nightingale	15	ENSG00000157470	FAM81A	lhdltg_	Triglycerides to total lipids ratio in large HDL	FALSE	NA	NA	NA
INTERVAL	Nightingale	15	ENSG00000157470	FAM81A	lldlc	Cholesterol in large LDL	FALSE	NA	NA	NA
INTERVAL	Nightingale	15	ENSG00000157470	FAM81A	lldlc_	Cholesterol to total lipids ratio in large LDL	FALSE	NA	NA	NA
INTERVAL	Nightingale	15	ENSG00000157470	FAM81A	lldlce_	Cholesteryl esters to total lipids ratio in large LDL	FALSE	NA	NA	NA
INTERVAL	Nightingale	15	ENSG00000157470	FAM81A	lldlfc	Free cholesterol in large LDL	FALSE	NA	NA	NA
INTERVAL	Nightingale	15	ENSG00000157470	FAM81A	lldlfc_	Free cholesterol to total lipids ratio in large LDL	FALSE	NA	NA	NA
INTERVAL	Nightingale	15	ENSG00000157470	FAM81A	lldll	Total lipids in large LDL	FALSE	NA	NA	NA
INTERVAL	Nightingale	15	ENSG00000157470	FAM81A	lldlp	Concentration of large LDL particles	FALSE	NA	NA	NA
INTERVAL	Nightingale	15	ENSG00000157470	FAM81A	lldlpl	Phospholipids in large LDL	FALSE	NA	NA	NA
INTERVAL	Nightingale	15	ENSG00000157470	FAM81A	lldlpl_	Phospholipids to total lipids ratio in large LDL	FALSE	NA	NA	NA
INTERVAL	Nightingale	15	ENSG00000157470	FAM81A	lldltg	Triglycerides in large LDL	FALSE	NA	NA	NA
INTERVAL	Nightingale	15	ENSG00000157470	FAM81A	lldltg_	Triglycerides to total lipids ratio in large LDL	FALSE	NA	NA	NA
INTERVAL	Nightingale	15	ENSG00000157470	FAM81A	lvldlc_	Cholesterol to total lipids ratio in large VLDL	FALSE	NA	NA	NA
INTERVAL	Nightingale	15	ENSG00000157470	FAM81A	lvldlce_	Cholesteryl esters to total lipids ratio in large VLDL	FALSE	NA	NA	NA
INTERVAL	Nightingale	15	ENSG00000157470	FAM81A	lvldlfc_	Free cholesterol to total lipids ratio in large VLDL	FALSE	NA	NA	NA
INTERVAL	Nightingale	15	ENSG00000157470	FAM81A	lvldlpl_	Phospholipids to total lipids ratio in large VLDL	FALSE	NA	NA	NA
INTERVAL	Nightingale	15	ENSG00000157470	FAM81A	lvldltg_	Triglycerides to total lipids ratio in large VLDL	FALSE	NA	NA	NA
INTERVAL	Nightingale	15	ENSG00000157470	FAM81A	mhdlc_	Cholesterol to total lipids ratio in medium HDL	FALSE	NA	NA	NA
INTERVAL	Nightingale	15	ENSG00000157470	FAM81A	mhdlce_	Cholesteryl esters to total lipids ratio in medium HDL	FALSE	NA	NA	NA
INTERVAL	Nightingale	15	ENSG00000157470	FAM81A	mhdlfc_	Free cholesterol to total lipids ratio in medium HDL	FALSE	NA	NA	NA
INTERVAL	Nightingale	15	ENSG00000157470	FAM81A	mhdlpl	Phospholipids in medium HDL	FALSE	NA	NA	NA
INTERVAL	Nightingale	15	ENSG00000157470	FAM81A	mhdlpl_	Phospholipids to total lipids ratio in medium HDL	FALSE	NA	NA	NA
INTERVAL	Nightingale	15	ENSG00000157470	FAM81A	mhdltg	Triglycerides in medium HDL	FALSE	NA	NA	NA
INTERVAL	Nightingale	15	ENSG00000157470	FAM81A	mhdltg_	Triglycerides to total lipids ratio in medium HDL	FALSE	NA	NA	NA
INTERVAL	Nightingale	15	ENSG00000157470	FAM81A	mldlc_	Cholesterol to total lipids ratio in medium LDL	FALSE	NA	NA	NA
INTERVAL	Nightingale	15	ENSG00000157470	FAM81A	mldlfc_	Free cholesterol to total lipids ratio in medium LDL	FALSE	NA	NA	NA
INTERVAL	Nightingale	15	ENSG00000157470	FAM81A	mldll	Total lipids in medium LDL	FALSE	NA	NA	NA
INTERVAL	Nightingale	15	ENSG00000157470	FAM81A	mldlp	Concentration of medium LDL particles	FALSE	NA	NA	NA
INTERVAL	Nightingale	15	ENSG00000157470	FAM81A	mldlpl_	Phospholipids to total lipids ratio in medium LDL	FALSE	NA	NA	NA
INTERVAL	Nightingale	15	ENSG00000157470	FAM81A	mldltg	Triglycerides in medium LDL	FALSE	NA	NA	NA
INTERVAL	Nightingale	15	ENSG00000157470	FAM81A	mldltg_	Triglycerides to total lipids ratio in medium LDL	FALSE	NA	NA	NA
INTERVAL	Nightingale	15	ENSG00000157470	FAM81A	mufa	Monounsaturated fatty acids	FALSE	NA	NA	NA
INTERVAL	Nightingale	15	ENSG00000157470	FAM81A	mvldlc_	Cholesterol to total lipids ratio in medium VLDL	FALSE	NA	NA	NA
INTERVAL	Nightingale	15	ENSG00000157470	FAM81A	mvldlce_	Cholesteryl esters to total lipids ratio in medium VLDL	FALSE	NA	NA	NA
INTERVAL	Nightingale	15	ENSG00000157470	FAM81A	mvldlfc_	Free cholesterol to total lipids ratio in medium VLDL	FALSE	NA	NA	NA
INTERVAL	Nightingale	15	ENSG00000157470	FAM81A	mvldlpl_	Phospholipids to total lipids ratio in medium VLDL	FALSE	NA	NA	NA
INTERVAL	Nightingale	15	ENSG00000157470	FAM81A	mvldltg_	Triglycerides to total lipids ratio in medium VLDL	FALSE	NA	NA	NA
INTERVAL	Nightingale	15	ENSG00000157470	FAM81A	pc	Phosphatidylcholines	FALSE	NA	NA	NA
INTERVAL	Nightingale	15	ENSG00000157470	FAM81A	pufa	Polyunsaturated fatty acids	FALSE	NA	NA	NA
INTERVAL	Nightingale	15	ENSG00000157470	FAM81A	remnantc	Remnant cholesterol (non-HDL, non-LDL -cholesterol)	FALSE	NA	NA	NA
INTERVAL	Nightingale	15	ENSG00000157470	FAM81A	serumc	Total cholesterol	FALSE	NA	NA	NA
INTERVAL	Nightingale	15	ENSG00000157470	FAM81A	serumtg	Total triglycerides	FALSE	NA	NA	NA
INTERVAL	Nightingale	15	ENSG00000157470	FAM81A	sfa	Saturated fatty acids	FALSE	NA	NA	NA
INTERVAL	Nightingale	15	ENSG00000157470	FAM81A	shdlc	Cholesterol in small HDL	FALSE	NA	NA	NA
INTERVAL	Nightingale	15	ENSG00000157470	FAM81A	shdlce	Cholesteryl esters in small HDL	FALSE	NA	NA	NA
INTERVAL	Nightingale	15	ENSG00000157470	FAM81A	shdlce_	Cholesteryl esters to total lipids ratio in small HDL	FALSE	NA	NA	NA
INTERVAL	Nightingale	15	ENSG00000157470	FAM81A	shdlfc_	Free cholesterol to total lipids ratio in small HDL	FALSE	NA	NA	NA
INTERVAL	Nightingale	15	ENSG00000157470	FAM81A	shdltg	Triglycerides in small HDL	FALSE	NA	NA	NA
INTERVAL	Nightingale	15	ENSG00000157470	FAM81A	shdltg_	Triglycerides to total lipids ratio in small HDL	FALSE	NA	NA	NA
INTERVAL	Nightingale	15	ENSG00000157470	FAM81A	sldlp	Concentration of small LDL particles	FALSE	NA	NA	NA
INTERVAL	Nightingale	15	ENSG00000157470	FAM81A	sldltg	Triglycerides in small LDL	FALSE	NA	NA	NA
INTERVAL	Nightingale	15	ENSG00000157470	FAM81A	sldltg_	Triglycerides to total lipids ratio in small LDL	FALSE	NA	NA	NA
INTERVAL	Nightingale	15	ENSG00000157470	FAM81A	sm	Sphingomyelins	FALSE	NA	NA	NA
INTERVAL	Nightingale	15	ENSG00000157470	FAM81A	svldlc	Cholesterol in small VLDL	FALSE	NA	NA	NA
INTERVAL	Nightingale	15	ENSG00000157470	FAM81A	svldlce	Cholesteryl esters in small VLDL	FALSE	NA	NA	NA
INTERVAL	Nightingale	15	ENSG00000157470	FAM81A	svldlfc	Free cholesterol in small VLDL	FALSE	NA	NA	NA
INTERVAL	Nightingale	15	ENSG00000157470	FAM81A	svldlfc_	Free cholesterol to total lipids ratio in small VLDL	FALSE	NA	NA	NA
INTERVAL	Nightingale	15	ENSG00000157470	FAM81A	svldll	Total lipids in small VLDL	FALSE	NA	NA	NA
INTERVAL	Nightingale	15	ENSG00000157470	FAM81A	svldlp	Concentration of small VLDL particles	FALSE	NA	NA	NA
INTERVAL	Nightingale	15	ENSG00000157470	FAM81A	svldlpl	Phospholipids in small VLDL	FALSE	NA	NA	NA
INTERVAL	Nightingale	15	ENSG00000157470	FAM81A	svldlpl_	Phospholipids to total lipids ratio in small VLDL	FALSE	NA	NA	NA
INTERVAL	Nightingale	15	ENSG00000157470	FAM81A	svldltg_	Triglycerides to total lipids ratio in small VLDL	FALSE	NA	NA	NA
INTERVAL	Nightingale	15	ENSG00000157470	FAM81A	totcho	Total cholines	FALSE	NA	NA	NA
INTERVAL	Nightingale	15	ENSG00000157470	FAM81A	totfa	Total fatty acids	FALSE	NA	NA	NA
INTERVAL	Nightingale	15	ENSG00000157470	FAM81A	totpg	Phosphoglycerides	FALSE	NA	NA	NA
INTERVAL	Nightingale	15	ENSG00000157470	FAM81A	vldlc	VLDL cholesterol	FALSE	NA	NA	NA
INTERVAL	Nightingale	15	ENSG00000157470	FAM81A	vldld	Average diameter for VLDL particles	FALSE	NA	NA	NA
INTERVAL	Nightingale	15	ENSG00000157470	FAM81A	xlhdlc	Cholesterol in very large HDL	FALSE	NA	NA	NA
INTERVAL	Nightingale	15	ENSG00000157470	FAM81A	xlhdlc_	Cholesterol to total lipids ratio in very large HDL	FALSE	NA	NA	NA
INTERVAL	Nightingale	15	ENSG00000157470	FAM81A	xlhdlce	Cholesteryl esters in very large HDL	FALSE	NA	NA	NA
INTERVAL	Nightingale	15	ENSG00000157470	FAM81A	xlhdlce_	Cholesteryl esters to total lipids ratio in very large HDL	FALSE	NA	NA	NA
INTERVAL	Nightingale	15	ENSG00000157470	FAM81A	xlhdlfc	Free cholesterol in very large HDL	FALSE	NA	NA	NA
INTERVAL	Nightingale	15	ENSG00000157470	FAM81A	xlhdll	Total lipids in very large HDL	FALSE	NA	NA	NA
INTERVAL	Nightingale	15	ENSG00000157470	FAM81A	xlhdlp	Concentration of very large HDL particles	FALSE	NA	NA	NA
INTERVAL	Nightingale	15	ENSG00000157470	FAM81A	xlhdlpl	Phospholipids in very large HDL	FALSE	NA	NA	NA
INTERVAL	Nightingale	15	ENSG00000157470	FAM81A	xlhdlpl_	Phospholipids to total lipids ratio in very large HDL	FALSE	NA	NA	NA
INTERVAL	Nightingale	15	ENSG00000157470	FAM81A	xlhdltg	Triglycerides in very large HDL	FALSE	NA	NA	NA
INTERVAL	Nightingale	15	ENSG00000157470	FAM81A	xlhdltg_	Triglycerides to total lipids ratio in very large HDL	FALSE	NA	NA	NA
INTERVAL	Nightingale	15	ENSG00000157470	FAM81A	xlvldlc_	Cholesterol to total lipids ratio in very large VLDL	FALSE	NA	NA	NA
INTERVAL	Nightingale	15	ENSG00000157470	FAM81A	xlvldlce_	Cholesteryl esters to total lipids ratio in very large VLDL	FALSE	NA	NA	NA
INTERVAL	Nightingale	15	ENSG00000157470	FAM81A	xlvldlfc_	Free cholesterol to total lipids ratio in very large VLDL	FALSE	NA	NA	NA
INTERVAL	Nightingale	15	ENSG00000157470	FAM81A	xlvldltg_	Triglycerides to total lipids ratio in very large VLDL	FALSE	NA	NA	NA
INTERVAL	Nightingale	15	ENSG00000157470	FAM81A	xsvldlc	Cholesterol in very small VLDL	FALSE	NA	NA	NA
INTERVAL	Nightingale	15	ENSG00000157470	FAM81A	xsvldlc_	Cholesterol to total lipids ratio in very small VLDL	FALSE	NA	NA	NA
INTERVAL	Nightingale	15	ENSG00000157470	FAM81A	xsvldlce	Cholesteryl esters in very small VLDL	FALSE	NA	NA	NA
INTERVAL	Nightingale	15	ENSG00000157470	FAM81A	xsvldlce_	Cholesteryl esters to total lipids ratio in very small VLDL	FALSE	NA	NA	NA
INTERVAL	Nightingale	15	ENSG00000157470	FAM81A	xsvldlfc	Free cholesterol in very small VLDL	FALSE	NA	NA	NA
INTERVAL	Nightingale	15	ENSG00000157470	FAM81A	xsvldll	Total lipids in very small VLDL	FALSE	NA	NA	NA
INTERVAL	Nightingale	15	ENSG00000157470	FAM81A	xsvldlp	Concentration of very small VLDL particles	FALSE	NA	NA	NA
INTERVAL	Nightingale	15	ENSG00000157470	FAM81A	xsvldlpl	Phospholipids in very small VLDL	FALSE	NA	NA	NA
INTERVAL	Nightingale	15	ENSG00000157470	FAM81A	xsvldltg	Triglycerides in very small VLDL	FALSE	NA	NA	NA
INTERVAL	Nightingale	15	ENSG00000157470	FAM81A	xsvldltg_	Triglycerides to total lipids ratio in very small VLDL	FALSE	NA	NA	NA
INTERVAL	Nightingale	15	ENSG00000157470	FAM81A	xxlvldlc_	Cholesterol to total lipids ratio in chylomicrons and extremely large VLDL	FALSE	NA	NA	NA
INTERVAL	Nightingale	15	ENSG00000157470	FAM81A	xxlvldlce_	Cholesteryl esters to total lipids ratio in chylomicrons and extremely large VLDL	FALSE	NA	NA	NA
INTERVAL	Nightingale	15	ENSG00000157470	FAM81A	xxlvldlfc_	Free cholesterol to total lipids ratio in chylomicrons and extremely large VLDL	FALSE	NA	NA	NA
INTERVAL	Nightingale	15	ENSG00000157470	FAM81A	xxlvldltg_	Triglycerides to total lipids ratio in chylomicrons and extremely large VLDL	FALSE	NA	NA	NA
INTERVAL	Nightingale	15	ENSG00000157483	MYO1E	apoa1	Apolipoprotein A1	FALSE	NA	NA	NA
INTERVAL	Nightingale	15	ENSG00000157483	MYO1E	apob	Apolipoprotein B	FALSE	NA	NA	NA
INTERVAL	Nightingale	15	ENSG00000157483	MYO1E	cla	Conjugated linoleic acid	FALSE	NA	NA	NA
INTERVAL	Nightingale	15	ENSG00000157483	MYO1E	dag	Diacylglycerol	FALSE	NA	NA	NA
INTERVAL	Nightingale	15	ENSG00000157483	MYO1E	dha	Docosahexaenoic acid	FALSE	NA	NA	NA
INTERVAL	Nightingale	15	ENSG00000157483	MYO1E	estc	Total esterified cholesterol	FALSE	NA	NA	NA
INTERVAL	Nightingale	15	ENSG00000157483	MYO1E	faw3	Omega-3 fatty acids	FALSE	NA	NA	NA
INTERVAL	Nightingale	15	ENSG00000157483	MYO1E	faw6	Omega-6 fatty acids	FALSE	NA	NA	NA
INTERVAL	Nightingale	15	ENSG00000157483	MYO1E	freec	Total free cholesterol	FALSE	NA	NA	NA
INTERVAL	Nightingale	15	ENSG00000157483	MYO1E	hdl2c	Cholesterol in the HDL2 fraction	FALSE	NA	NA	NA
INTERVAL	Nightingale	15	ENSG00000157483	MYO1E	hdl3c	Cholesterol in the HDL3 fraction	FALSE	NA	NA	NA
INTERVAL	Nightingale	15	ENSG00000157483	MYO1E	hdlc	HDL cholesterol	FALSE	NA	NA	NA
INTERVAL	Nightingale	15	ENSG00000157483	MYO1E	hdld	Average diameter for HDL particles	FALSE	NA	NA	NA
INTERVAL	Nightingale	15	ENSG00000157483	MYO1E	hdltg	Triglycerides in HDL	FALSE	NA	NA	NA
INTERVAL	Nightingale	15	ENSG00000157483	MYO1E	idlc	Cholesterol in IDL	FALSE	NA	NA	NA
INTERVAL	Nightingale	15	ENSG00000157483	MYO1E	idlc_	Cholesterol to total lipids ratio in IDL	FALSE	NA	NA	NA
INTERVAL	Nightingale	15	ENSG00000157483	MYO1E	idlce	Cholesteryl esters in IDL	FALSE	NA	NA	NA
INTERVAL	Nightingale	15	ENSG00000157483	MYO1E	idlce_	Cholesteryl esters to total lipids ratio in IDL	FALSE	NA	NA	NA
INTERVAL	Nightingale	15	ENSG00000157483	MYO1E	idlfc	Free cholesterol in IDL	FALSE	NA	NA	NA
INTERVAL	Nightingale	15	ENSG00000157483	MYO1E	idll	Total lipids in IDL	FALSE	NA	NA	NA
INTERVAL	Nightingale	15	ENSG00000157483	MYO1E	idlp	Concentration of IDL particles	FALSE	NA	NA	NA
INTERVAL	Nightingale	15	ENSG00000157483	MYO1E	idlpl	Phospholipids in IDL	FALSE	NA	NA	NA
INTERVAL	Nightingale	15	ENSG00000157483	MYO1E	idlpl_	Phospholipids to total lipids ratio in IDL	FALSE	NA	NA	NA
INTERVAL	Nightingale	15	ENSG00000157483	MYO1E	idltg	Triglycerides in IDL	FALSE	NA	NA	NA
INTERVAL	Nightingale	15	ENSG00000157483	MYO1E	idltg_	Triglycerides to total lipids ratio in IDL	FALSE	NA	NA	NA
INTERVAL	Nightingale	15	ENSG00000157483	MYO1E	la	Linoleic acid	FALSE	NA	NA	NA
INTERVAL	Nightingale	15	ENSG00000157483	MYO1E	ldld	Average diameter for LDL particles	FALSE	NA	NA	NA
INTERVAL	Nightingale	15	ENSG00000157483	MYO1E	ldltg	Triglycerides in LDL	FALSE	NA	NA	NA
INTERVAL	Nightingale	15	ENSG00000157483	MYO1E	lhdlc	Cholesterol in large HDL	FALSE	NA	NA	NA
INTERVAL	Nightingale	15	ENSG00000157483	MYO1E	lhdlc_	Cholesterol to total lipids ratio in large HDL	FALSE	NA	NA	NA
INTERVAL	Nightingale	15	ENSG00000157483	MYO1E	lhdlce	Cholesteryl esters in large HDL	FALSE	NA	NA	NA
INTERVAL	Nightingale	15	ENSG00000157483	MYO1E	lhdlfc	Free cholesterol in large HDL	FALSE	NA	NA	NA
INTERVAL	Nightingale	15	ENSG00000157483	MYO1E	lhdlfc_	Free cholesterol to total lipids ratio in large HDL	FALSE	NA	NA	NA
INTERVAL	Nightingale	15	ENSG00000157483	MYO1E	lhdll	Total lipids in large HDL	FALSE	NA	NA	NA
INTERVAL	Nightingale	15	ENSG00000157483	MYO1E	lhdlp	Concentration of large HDL particles	FALSE	NA	NA	NA
INTERVAL	Nightingale	15	ENSG00000157483	MYO1E	lhdlpl	Phospholipids in large HDL	FALSE	NA	NA	NA
INTERVAL	Nightingale	15	ENSG00000157483	MYO1E	lhdlpl_	Phospholipids to total lipids ratio in large HDL	FALSE	NA	NA	NA
INTERVAL	Nightingale	15	ENSG00000157483	MYO1E	lhdltg	Triglycerides in large HDL	FALSE	NA	NA	NA
INTERVAL	Nightingale	15	ENSG00000157483	MYO1E	lhdltg_	Triglycerides to total lipids ratio in large HDL	FALSE	NA	NA	NA
INTERVAL	Nightingale	15	ENSG00000157483	MYO1E	lldlc	Cholesterol in large LDL	FALSE	NA	NA	NA
INTERVAL	Nightingale	15	ENSG00000157483	MYO1E	lldlc_	Cholesterol to total lipids ratio in large LDL	FALSE	NA	NA	NA
INTERVAL	Nightingale	15	ENSG00000157483	MYO1E	lldlce_	Cholesteryl esters to total lipids ratio in large LDL	FALSE	NA	NA	NA
INTERVAL	Nightingale	15	ENSG00000157483	MYO1E	lldlfc	Free cholesterol in large LDL	FALSE	NA	NA	NA
INTERVAL	Nightingale	15	ENSG00000157483	MYO1E	lldlfc_	Free cholesterol to total lipids ratio in large LDL	FALSE	NA	NA	NA
INTERVAL	Nightingale	15	ENSG00000157483	MYO1E	lldll	Total lipids in large LDL	FALSE	NA	NA	NA
INTERVAL	Nightingale	15	ENSG00000157483	MYO1E	lldlp	Concentration of large LDL particles	FALSE	NA	NA	NA
INTERVAL	Nightingale	15	ENSG00000157483	MYO1E	lldlpl	Phospholipids in large LDL	FALSE	NA	NA	NA
INTERVAL	Nightingale	15	ENSG00000157483	MYO1E	lldlpl_	Phospholipids to total lipids ratio in large LDL	FALSE	NA	NA	NA
INTERVAL	Nightingale	15	ENSG00000157483	MYO1E	lldltg	Triglycerides in large LDL	FALSE	NA	NA	NA
INTERVAL	Nightingale	15	ENSG00000157483	MYO1E	lldltg_	Triglycerides to total lipids ratio in large LDL	FALSE	NA	NA	NA
INTERVAL	Nightingale	15	ENSG00000157483	MYO1E	lvldlc_	Cholesterol to total lipids ratio in large VLDL	FALSE	NA	NA	NA
INTERVAL	Nightingale	15	ENSG00000157483	MYO1E	lvldlce_	Cholesteryl esters to total lipids ratio in large VLDL	FALSE	NA	NA	NA
INTERVAL	Nightingale	15	ENSG00000157483	MYO1E	lvldlfc_	Free cholesterol to total lipids ratio in large VLDL	FALSE	NA	NA	NA
INTERVAL	Nightingale	15	ENSG00000157483	MYO1E	lvldlpl_	Phospholipids to total lipids ratio in large VLDL	FALSE	NA	NA	NA
INTERVAL	Nightingale	15	ENSG00000157483	MYO1E	lvldltg_	Triglycerides to total lipids ratio in large VLDL	FALSE	NA	NA	NA
INTERVAL	Nightingale	15	ENSG00000157483	MYO1E	mhdlc_	Cholesterol to total lipids ratio in medium HDL	FALSE	NA	NA	NA
INTERVAL	Nightingale	15	ENSG00000157483	MYO1E	mhdlce_	Cholesteryl esters to total lipids ratio in medium HDL	FALSE	NA	NA	NA
INTERVAL	Nightingale	15	ENSG00000157483	MYO1E	mhdlfc_	Free cholesterol to total lipids ratio in medium HDL	FALSE	NA	NA	NA
INTERVAL	Nightingale	15	ENSG00000157483	MYO1E	mhdlpl	Phospholipids in medium HDL	FALSE	NA	NA	NA
INTERVAL	Nightingale	15	ENSG00000157483	MYO1E	mhdlpl_	Phospholipids to total lipids ratio in medium HDL	FALSE	NA	NA	NA
INTERVAL	Nightingale	15	ENSG00000157483	MYO1E	mhdltg	Triglycerides in medium HDL	FALSE	NA	NA	NA
INTERVAL	Nightingale	15	ENSG00000157483	MYO1E	mhdltg_	Triglycerides to total lipids ratio in medium HDL	FALSE	NA	NA	NA
INTERVAL	Nightingale	15	ENSG00000157483	MYO1E	mldlc_	Cholesterol to total lipids ratio in medium LDL	FALSE	NA	NA	NA
INTERVAL	Nightingale	15	ENSG00000157483	MYO1E	mldlfc_	Free cholesterol to total lipids ratio in medium LDL	FALSE	NA	NA	NA
INTERVAL	Nightingale	15	ENSG00000157483	MYO1E	mldll	Total lipids in medium LDL	FALSE	NA	NA	NA
INTERVAL	Nightingale	15	ENSG00000157483	MYO1E	mldlp	Concentration of medium LDL particles	FALSE	NA	NA	NA
INTERVAL	Nightingale	15	ENSG00000157483	MYO1E	mldlpl_	Phospholipids to total lipids ratio in medium LDL	FALSE	NA	NA	NA
INTERVAL	Nightingale	15	ENSG00000157483	MYO1E	mldltg	Triglycerides in medium LDL	FALSE	NA	NA	NA
INTERVAL	Nightingale	15	ENSG00000157483	MYO1E	mldltg_	Triglycerides to total lipids ratio in medium LDL	FALSE	NA	NA	NA
INTERVAL	Nightingale	15	ENSG00000157483	MYO1E	mufa	Monounsaturated fatty acids	FALSE	NA	NA	NA
INTERVAL	Nightingale	15	ENSG00000157483	MYO1E	mvldlc_	Cholesterol to total lipids ratio in medium VLDL	FALSE	NA	NA	NA
INTERVAL	Nightingale	15	ENSG00000157483	MYO1E	mvldlce_	Cholesteryl esters to total lipids ratio in medium VLDL	FALSE	NA	NA	NA
INTERVAL	Nightingale	15	ENSG00000157483	MYO1E	mvldlfc_	Free cholesterol to total lipids ratio in medium VLDL	FALSE	NA	NA	NA
INTERVAL	Nightingale	15	ENSG00000157483	MYO1E	mvldlpl_	Phospholipids to total lipids ratio in medium VLDL	FALSE	NA	NA	NA
INTERVAL	Nightingale	15	ENSG00000157483	MYO1E	mvldltg_	Triglycerides to total lipids ratio in medium VLDL	FALSE	NA	NA	NA
INTERVAL	Nightingale	15	ENSG00000157483	MYO1E	pc	Phosphatidylcholines	FALSE	NA	NA	NA
INTERVAL	Nightingale	15	ENSG00000157483	MYO1E	pufa	Polyunsaturated fatty acids	FALSE	NA	NA	NA
INTERVAL	Nightingale	15	ENSG00000157483	MYO1E	remnantc	Remnant cholesterol (non-HDL, non-LDL -cholesterol)	FALSE	NA	NA	NA
INTERVAL	Nightingale	15	ENSG00000157483	MYO1E	serumc	Total cholesterol	FALSE	NA	NA	NA
INTERVAL	Nightingale	15	ENSG00000157483	MYO1E	serumtg	Total triglycerides	FALSE	NA	NA	NA
INTERVAL	Nightingale	15	ENSG00000157483	MYO1E	sfa	Saturated fatty acids	FALSE	NA	NA	NA
INTERVAL	Nightingale	15	ENSG00000157483	MYO1E	shdlc	Cholesterol in small HDL	FALSE	NA	NA	NA
INTERVAL	Nightingale	15	ENSG00000157483	MYO1E	shdlce	Cholesteryl esters in small HDL	FALSE	NA	NA	NA
INTERVAL	Nightingale	15	ENSG00000157483	MYO1E	shdlce_	Cholesteryl esters to total lipids ratio in small HDL	FALSE	NA	NA	NA
INTERVAL	Nightingale	15	ENSG00000157483	MYO1E	shdlfc_	Free cholesterol to total lipids ratio in small HDL	FALSE	NA	NA	NA
INTERVAL	Nightingale	15	ENSG00000157483	MYO1E	shdltg	Triglycerides in small HDL	FALSE	NA	NA	NA
INTERVAL	Nightingale	15	ENSG00000157483	MYO1E	shdltg_	Triglycerides to total lipids ratio in small HDL	FALSE	NA	NA	NA
INTERVAL	Nightingale	15	ENSG00000157483	MYO1E	sldlp	Concentration of small LDL particles	FALSE	NA	NA	NA
INTERVAL	Nightingale	15	ENSG00000157483	MYO1E	sldltg	Triglycerides in small LDL	FALSE	NA	NA	NA
INTERVAL	Nightingale	15	ENSG00000157483	MYO1E	sldltg_	Triglycerides to total lipids ratio in small LDL	FALSE	NA	NA	NA
INTERVAL	Nightingale	15	ENSG00000157483	MYO1E	sm	Sphingomyelins	FALSE	NA	NA	NA
INTERVAL	Nightingale	15	ENSG00000157483	MYO1E	svldlc	Cholesterol in small VLDL	FALSE	NA	NA	NA
INTERVAL	Nightingale	15	ENSG00000157483	MYO1E	svldlce	Cholesteryl esters in small VLDL	FALSE	NA	NA	NA
INTERVAL	Nightingale	15	ENSG00000157483	MYO1E	svldlfc	Free cholesterol in small VLDL	FALSE	NA	NA	NA
INTERVAL	Nightingale	15	ENSG00000157483	MYO1E	svldlfc_	Free cholesterol to total lipids ratio in small VLDL	FALSE	NA	NA	NA
INTERVAL	Nightingale	15	ENSG00000157483	MYO1E	svldll	Total lipids in small VLDL	FALSE	NA	NA	NA
INTERVAL	Nightingale	15	ENSG00000157483	MYO1E	svldlp	Concentration of small VLDL particles	FALSE	NA	NA	NA
INTERVAL	Nightingale	15	ENSG00000157483	MYO1E	svldlpl	Phospholipids in small VLDL	FALSE	NA	NA	NA
INTERVAL	Nightingale	15	ENSG00000157483	MYO1E	svldlpl_	Phospholipids to total lipids ratio in small VLDL	FALSE	NA	NA	NA
INTERVAL	Nightingale	15	ENSG00000157483	MYO1E	svldltg_	Triglycerides to total lipids ratio in small VLDL	FALSE	NA	NA	NA
INTERVAL	Nightingale	15	ENSG00000157483	MYO1E	totcho	Total cholines	FALSE	NA	NA	NA
INTERVAL	Nightingale	15	ENSG00000157483	MYO1E	totfa	Total fatty acids	FALSE	NA	NA	NA
INTERVAL	Nightingale	15	ENSG00000157483	MYO1E	totpg	Phosphoglycerides	FALSE	NA	NA	NA
INTERVAL	Nightingale	15	ENSG00000157483	MYO1E	vldlc	VLDL cholesterol	FALSE	NA	NA	NA
INTERVAL	Nightingale	15	ENSG00000157483	MYO1E	vldld	Average diameter for VLDL particles	FALSE	NA	NA	NA
INTERVAL	Nightingale	15	ENSG00000157483	MYO1E	xlhdlc	Cholesterol in very large HDL	FALSE	NA	NA	NA
INTERVAL	Nightingale	15	ENSG00000157483	MYO1E	xlhdlc_	Cholesterol to total lipids ratio in very large HDL	FALSE	NA	NA	NA
INTERVAL	Nightingale	15	ENSG00000157483	MYO1E	xlhdlce	Cholesteryl esters in very large HDL	FALSE	NA	NA	NA
INTERVAL	Nightingale	15	ENSG00000157483	MYO1E	xlhdlce_	Cholesteryl esters to total lipids ratio in very large HDL	FALSE	NA	NA	NA
INTERVAL	Nightingale	15	ENSG00000157483	MYO1E	xlhdlfc	Free cholesterol in very large HDL	FALSE	NA	NA	NA
INTERVAL	Nightingale	15	ENSG00000157483	MYO1E	xlhdll	Total lipids in very large HDL	FALSE	NA	NA	NA
INTERVAL	Nightingale	15	ENSG00000157483	MYO1E	xlhdlp	Concentration of very large HDL particles	FALSE	NA	NA	NA
INTERVAL	Nightingale	15	ENSG00000157483	MYO1E	xlhdlpl	Phospholipids in very large HDL	FALSE	NA	NA	NA
INTERVAL	Nightingale	15	ENSG00000157483	MYO1E	xlhdlpl_	Phospholipids to total lipids ratio in very large HDL	FALSE	NA	NA	NA
INTERVAL	Nightingale	15	ENSG00000157483	MYO1E	xlhdltg	Triglycerides in very large HDL	FALSE	NA	NA	NA
INTERVAL	Nightingale	15	ENSG00000157483	MYO1E	xlhdltg_	Triglycerides to total lipids ratio in very large HDL	FALSE	NA	NA	NA
INTERVAL	Nightingale	15	ENSG00000157483	MYO1E	xlvldlc_	Cholesterol to total lipids ratio in very large VLDL	FALSE	NA	NA	NA
INTERVAL	Nightingale	15	ENSG00000157483	MYO1E	xlvldlce_	Cholesteryl esters to total lipids ratio in very large VLDL	FALSE	NA	NA	NA
INTERVAL	Nightingale	15	ENSG00000157483	MYO1E	xlvldlfc_	Free cholesterol to total lipids ratio in very large VLDL	FALSE	NA	NA	NA
INTERVAL	Nightingale	15	ENSG00000157483	MYO1E	xlvldltg_	Triglycerides to total lipids ratio in very large VLDL	FALSE	NA	NA	NA
INTERVAL	Nightingale	15	ENSG00000157483	MYO1E	xsvldlc	Cholesterol in very small VLDL	FALSE	NA	NA	NA
INTERVAL	Nightingale	15	ENSG00000157483	MYO1E	xsvldlc_	Cholesterol to total lipids ratio in very small VLDL	FALSE	NA	NA	NA
INTERVAL	Nightingale	15	ENSG00000157483	MYO1E	xsvldlce	Cholesteryl esters in very small VLDL	FALSE	NA	NA	NA
INTERVAL	Nightingale	15	ENSG00000157483	MYO1E	xsvldlce_	Cholesteryl esters to total lipids ratio in very small VLDL	FALSE	NA	NA	NA
INTERVAL	Nightingale	15	ENSG00000157483	MYO1E	xsvldlfc	Free cholesterol in very small VLDL	FALSE	NA	NA	NA
INTERVAL	Nightingale	15	ENSG00000157483	MYO1E	xsvldll	Total lipids in very small VLDL	FALSE	NA	NA	NA
INTERVAL	Nightingale	15	ENSG00000157483	MYO1E	xsvldlp	Concentration of very small VLDL particles	FALSE	NA	NA	NA
INTERVAL	Nightingale	15	ENSG00000157483	MYO1E	xsvldlpl	Phospholipids in very small VLDL	FALSE	NA	NA	NA
INTERVAL	Nightingale	15	ENSG00000157483	MYO1E	xsvldltg	Triglycerides in very small VLDL	FALSE	NA	NA	NA
INTERVAL	Nightingale	15	ENSG00000157483	MYO1E	xsvldltg_	Triglycerides to total lipids ratio in very small VLDL	FALSE	NA	NA	NA
INTERVAL	Nightingale	15	ENSG00000157483	MYO1E	xxlvldlc_	Cholesterol to total lipids ratio in chylomicrons and extremely large VLDL	FALSE	NA	NA	NA
INTERVAL	Nightingale	15	ENSG00000157483	MYO1E	xxlvldlce_	Cholesteryl esters to total lipids ratio in chylomicrons and extremely large VLDL	FALSE	NA	NA	NA
INTERVAL	Nightingale	15	ENSG00000157483	MYO1E	xxlvldlfc_	Free cholesterol to total lipids ratio in chylomicrons and extremely large VLDL	FALSE	NA	NA	NA
INTERVAL	Nightingale	15	ENSG00000157483	MYO1E	xxlvldltg_	Triglycerides to total lipids ratio in chylomicrons and extremely large VLDL	FALSE	NA	NA	NA
INTERVAL	Nightingale	15	ENSG00000159433	STARD9	faw6fa	Ratio of omega-6 fatty acids to total fatty acids	FALSE	NA	NA	NA
INTERVAL	Nightingale	15	ENSG00000159433	STARD9	idltg	Triglycerides in IDL	FALSE	NA	NA	NA
INTERVAL	Nightingale	15	ENSG00000159433	STARD9	idltg_	Triglycerides to total lipids ratio in IDL	FALSE	NA	NA	NA
INTERVAL	Nightingale	15	ENSG00000159433	STARD9	lafa	Ratio of linoleic acid to total fatty acids	FALSE	NA	NA	NA
INTERVAL	Nightingale	15	ENSG00000159433	STARD9	ldltg	Triglycerides in LDL	FALSE	NA	NA	NA
INTERVAL	Nightingale	15	ENSG00000159433	STARD9	lldlfc_	Free cholesterol to total lipids ratio in large LDL	FALSE	NA	NA	NA
INTERVAL	Nightingale	15	ENSG00000159433	STARD9	lldltg	Triglycerides in large LDL	FALSE	NA	NA	NA
INTERVAL	Nightingale	15	ENSG00000159433	STARD9	lldltg_	Triglycerides to total lipids ratio in large LDL	FALSE	NA	NA	NA
INTERVAL	Nightingale	15	ENSG00000159433	STARD9	lvldlc	Cholesterol in large VLDL	FALSE	NA	NA	NA
INTERVAL	Nightingale	15	ENSG00000159433	STARD9	lvldlce	Cholesteryl esters in large VLDL	FALSE	NA	NA	NA
INTERVAL	Nightingale	15	ENSG00000159433	STARD9	lvldlfc	Free cholesterol in large VLDL	FALSE	NA	NA	NA
INTERVAL	Nightingale	15	ENSG00000159433	STARD9	lvldll	Total lipids in large VLDL	FALSE	NA	NA	NA
INTERVAL	Nightingale	15	ENSG00000159433	STARD9	lvldlp	Concentration of large VLDL particles	FALSE	NA	NA	NA
INTERVAL	Nightingale	15	ENSG00000159433	STARD9	lvldlpl	Phospholipids in large VLDL	FALSE	NA	NA	NA
INTERVAL	Nightingale	15	ENSG00000159433	STARD9	lvldltg	Triglycerides in large VLDL	FALSE	NA	NA	NA
INTERVAL	Nightingale	15	ENSG00000159433	STARD9	mhdltg	Triglycerides in medium HDL	FALSE	NA	NA	NA
INTERVAL	Nightingale	15	ENSG00000159433	STARD9	mufa	Monounsaturated fatty acids	FALSE	NA	NA	NA
INTERVAL	Nightingale	15	ENSG00000159433	STARD9	mufafa	Ratio of monounsaturated fatty acids to total fatty acids	FALSE	NA	NA	NA
INTERVAL	Nightingale	15	ENSG00000159433	STARD9	mvldlc	Cholesterol in medium VLDL	FALSE	NA	NA	NA
INTERVAL	Nightingale	15	ENSG00000159433	STARD9	mvldlfc	Free cholesterol in medium VLDL	FALSE	NA	NA	NA
INTERVAL	Nightingale	15	ENSG00000159433	STARD9	mvldlfc_	Free cholesterol to total lipids ratio in medium VLDL	FALSE	NA	NA	NA
INTERVAL	Nightingale	15	ENSG00000159433	STARD9	mvldll	Total lipids in medium VLDL	FALSE	NA	NA	NA
INTERVAL	Nightingale	15	ENSG00000159433	STARD9	mvldlp	Concentration of medium VLDL particles	FALSE	NA	NA	NA
INTERVAL	Nightingale	15	ENSG00000159433	STARD9	mvldlpl	Phospholipids in medium VLDL	FALSE	NA	NA	NA
INTERVAL	Nightingale	15	ENSG00000159433	STARD9	mvldltg	Triglycerides in medium VLDL	FALSE	NA	NA	NA
INTERVAL	Nightingale	15	ENSG00000159433	STARD9	pufafa	Ratio of polyunsaturated fatty acids to total fatty acids	FALSE	NA	NA	NA
INTERVAL	Nightingale	15	ENSG00000159433	STARD9	serumtg	Total triglycerides	FALSE	NA	NA	NA
INTERVAL	Nightingale	15	ENSG00000159433	STARD9	shdlc_	Cholesterol to total lipids ratio in small HDL	FALSE	NA	NA	NA
INTERVAL	Nightingale	15	ENSG00000159433	STARD9	shdlce_	Cholesteryl esters to total lipids ratio in small HDL	FALSE	NA	NA	NA
INTERVAL	Nightingale	15	ENSG00000159433	STARD9	shdltg	Triglycerides in small HDL	FALSE	NA	NA	NA
INTERVAL	Nightingale	15	ENSG00000159433	STARD9	shdltg_	Triglycerides to total lipids ratio in small HDL	FALSE	NA	NA	NA
INTERVAL	Nightingale	15	ENSG00000159433	STARD9	sldltg	Triglycerides in small LDL	FALSE	NA	NA	NA
INTERVAL	Nightingale	15	ENSG00000159433	STARD9	sldltg_	Triglycerides to total lipids ratio in small LDL	FALSE	NA	NA	NA
INTERVAL	Nightingale	15	ENSG00000159433	STARD9	svldlfc	Free cholesterol in small VLDL	FALSE	NA	NA	NA
INTERVAL	Nightingale	15	ENSG00000159433	STARD9	svldll	Total lipids in small VLDL	FALSE	NA	NA	NA
INTERVAL	Nightingale	15	ENSG00000159433	STARD9	svldlp	Concentration of small VLDL particles	FALSE	NA	NA	NA
INTERVAL	Nightingale	15	ENSG00000159433	STARD9	svldlpl	Phospholipids in small VLDL	FALSE	NA	NA	NA
INTERVAL	Nightingale	15	ENSG00000159433	STARD9	svldltg	Triglycerides in small VLDL	FALSE	NA	NA	NA
INTERVAL	Nightingale	15	ENSG00000159433	STARD9	svldltg_	Triglycerides to total lipids ratio in small VLDL	FALSE	NA	NA	NA
INTERVAL	Nightingale	15	ENSG00000159433	STARD9	tgpg	Ratio of triglycerides to phosphoglycerides	FALSE	NA	NA	NA
INTERVAL	Nightingale	15	ENSG00000159433	STARD9	totfa	Total fatty acids	FALSE	NA	NA	NA
INTERVAL	Nightingale	15	ENSG00000159433	STARD9	vldlc	VLDL cholesterol	FALSE	NA	NA	NA
INTERVAL	Nightingale	15	ENSG00000159433	STARD9	vldltg	Triglycerides in VLDL	FALSE	NA	NA	NA
INTERVAL	Nightingale	15	ENSG00000159433	STARD9	xlhdltg_	Triglycerides to total lipids ratio in very large HDL	FALSE	NA	NA	NA
INTERVAL	Nightingale	15	ENSG00000159433	STARD9	xlvldlc	Cholesterol in very large VLDL	FALSE	NA	NA	NA
INTERVAL	Nightingale	15	ENSG00000159433	STARD9	xlvldlce	Cholesteryl esters in very large VLDL	FALSE	NA	NA	NA
INTERVAL	Nightingale	15	ENSG00000159433	STARD9	xlvldlfc	Free cholesterol in very large VLDL	FALSE	NA	NA	NA
INTERVAL	Nightingale	15	ENSG00000159433	STARD9	xlvldll	Total lipids in very large VLDL	FALSE	NA	NA	NA
INTERVAL	Nightingale	15	ENSG00000159433	STARD9	xlvldlp	Concentration of very large VLDL particles	FALSE	NA	NA	NA
INTERVAL	Nightingale	15	ENSG00000159433	STARD9	xlvldlpl	Phospholipids in very large VLDL	FALSE	NA	NA	NA
INTERVAL	Nightingale	15	ENSG00000159433	STARD9	xlvldltg	Triglycerides in very large VLDL	FALSE	NA	NA	NA
INTERVAL	Nightingale	15	ENSG00000159433	STARD9	xsvldlp	Concentration of very small VLDL particles	FALSE	NA	NA	NA
INTERVAL	Nightingale	15	ENSG00000159433	STARD9	xsvldltg	Triglycerides in very small VLDL	FALSE	NA	NA	NA
INTERVAL	Nightingale	15	ENSG00000159433	STARD9	xsvldltg_	Triglycerides to total lipids ratio in very small VLDL	FALSE	NA	NA	NA
INTERVAL	Nightingale	15	ENSG00000159433	STARD9	xxlvldlfc	Free cholesterol in chylomicrons and extremely large VLDL	FALSE	NA	NA	NA
INTERVAL	Nightingale	15	ENSG00000159433	STARD9	xxlvldll	Total lipids in chylomicrons and extremely large VLDL	FALSE	NA	NA	NA
INTERVAL	Nightingale	15	ENSG00000159433	STARD9	xxlvldlp	Concentration of chylomicrons and extremely large VLDL particles	FALSE	NA	NA	NA
INTERVAL	Nightingale	15	ENSG00000159433	STARD9	xxlvldlpl	Phospholipids in chylomicrons and extremely large VLDL	FALSE	NA	NA	NA
INTERVAL	Nightingale	15	ENSG00000159433	STARD9	xxlvldlpl_	Phospholipids to total lipids ratio in chylomicrons and extremely large VLDL	FALSE	NA	NA	NA
INTERVAL	Nightingale	15	ENSG00000159433	STARD9	xxlvldltg	Triglycerides in chylomicrons and extremely large VLDL	FALSE	NA	NA	NA
INTERVAL	Nightingale	15	ENSG00000159459	UBR1	apobapoa1	Ratio of apolipoprotein B to apolipoprotein A1	FALSE	NA	NA	NA
INTERVAL	Nightingale	15	ENSG00000159459	UBR1	dag	Diacylglycerol	FALSE	NA	NA	NA
INTERVAL	Nightingale	15	ENSG00000159459	UBR1	falen	Estimated description of fatty acid chain length, not actual carbon number	FALSE	NA	NA	NA
INTERVAL	Nightingale	15	ENSG00000159459	UBR1	faw6fa	Ratio of omega-6 fatty acids to total fatty acids	FALSE	FALSE	NA	NA
INTERVAL	Nightingale	15	ENSG00000159459	UBR1	hdltg	Triglycerides in HDL	FALSE	NA	NA	NA
INTERVAL	Nightingale	15	ENSG00000159459	UBR1	idlfc_	Free cholesterol to total lipids ratio in IDL	FALSE	NA	NA	NA
INTERVAL	Nightingale	15	ENSG00000159459	UBR1	idlpl_	Phospholipids to total lipids ratio in IDL	FALSE	NA	NA	NA
INTERVAL	Nightingale	15	ENSG00000159459	UBR1	idltg	Triglycerides in IDL	FALSE	FALSE	NA	NA
INTERVAL	Nightingale	15	ENSG00000159459	UBR1	idltg_	Triglycerides to total lipids ratio in IDL	FALSE	FALSE	NA	NA
INTERVAL	Nightingale	15	ENSG00000159459	UBR1	lafa	Ratio of linoleic acid to total fatty acids	FALSE	FALSE	NA	NA
INTERVAL	Nightingale	15	ENSG00000159459	UBR1	ldltg	Triglycerides in LDL	FALSE	FALSE	NA	NA
INTERVAL	Nightingale	15	ENSG00000159459	UBR1	lldlfc_	Free cholesterol to total lipids ratio in large LDL	FALSE	FALSE	NA	NA
INTERVAL	Nightingale	15	ENSG00000159459	UBR1	lldltg	Triglycerides in large LDL	FALSE	FALSE	NA	NA
INTERVAL	Nightingale	15	ENSG00000159459	UBR1	lldltg_	Triglycerides to total lipids ratio in large LDL	FALSE	FALSE	NA	NA
INTERVAL	Nightingale	15	ENSG00000159459	UBR1	lvldlc	Cholesterol in large VLDL	FALSE	FALSE	NA	NA
INTERVAL	Nightingale	15	ENSG00000159459	UBR1	lvldlce	Cholesteryl esters in large VLDL	FALSE	FALSE	NA	NA
INTERVAL	Nightingale	15	ENSG00000159459	UBR1	lvldlfc	Free cholesterol in large VLDL	FALSE	FALSE	NA	NA
INTERVAL	Nightingale	15	ENSG00000159459	UBR1	lvldll	Total lipids in large VLDL	FALSE	FALSE	NA	NA
INTERVAL	Nightingale	15	ENSG00000159459	UBR1	lvldlp	Concentration of large VLDL particles	FALSE	FALSE	NA	NA
INTERVAL	Nightingale	15	ENSG00000159459	UBR1	lvldlpl	Phospholipids in large VLDL	FALSE	FALSE	NA	NA
INTERVAL	Nightingale	15	ENSG00000159459	UBR1	lvldltg	Triglycerides in large VLDL	FALSE	FALSE	NA	NA
INTERVAL	Nightingale	15	ENSG00000159459	UBR1	mhdltg	Triglycerides in medium HDL	FALSE	FALSE	NA	NA
INTERVAL	Nightingale	15	ENSG00000159459	UBR1	mhdltg_	Triglycerides to total lipids ratio in medium HDL	FALSE	NA	NA	NA
INTERVAL	Nightingale	15	ENSG00000159459	UBR1	mldltg	Triglycerides in medium LDL	FALSE	NA	NA	NA
INTERVAL	Nightingale	15	ENSG00000159459	UBR1	mufa	Monounsaturated fatty acids	FALSE	FALSE	NA	NA
INTERVAL	Nightingale	15	ENSG00000159459	UBR1	mufafa	Ratio of monounsaturated fatty acids to total fatty acids	FALSE	FALSE	NA	NA
INTERVAL	Nightingale	15	ENSG00000159459	UBR1	mvldlc	Cholesterol in medium VLDL	FALSE	FALSE	NA	NA
INTERVAL	Nightingale	15	ENSG00000159459	UBR1	mvldlce	Cholesteryl esters in medium VLDL	FALSE	NA	NA	NA
INTERVAL	Nightingale	15	ENSG00000159459	UBR1	mvldlfc	Free cholesterol in medium VLDL	FALSE	FALSE	NA	NA
INTERVAL	Nightingale	15	ENSG00000159459	UBR1	mvldlfc_	Free cholesterol to total lipids ratio in medium VLDL	FALSE	FALSE	NA	NA
INTERVAL	Nightingale	15	ENSG00000159459	UBR1	mvldll	Total lipids in medium VLDL	FALSE	FALSE	NA	NA
INTERVAL	Nightingale	15	ENSG00000159459	UBR1	mvldlp	Concentration of medium VLDL particles	FALSE	FALSE	NA	NA
INTERVAL	Nightingale	15	ENSG00000159459	UBR1	mvldlpl	Phospholipids in medium VLDL	FALSE	FALSE	NA	NA
INTERVAL	Nightingale	15	ENSG00000159459	UBR1	mvldltg	Triglycerides in medium VLDL	FALSE	FALSE	NA	NA
INTERVAL	Nightingale	15	ENSG00000159459	UBR1	pufafa	Ratio of polyunsaturated fatty acids to total fatty acids	FALSE	FALSE	NA	NA
INTERVAL	Nightingale	15	ENSG00000159459	UBR1	serumtg	Total triglycerides	FALSE	FALSE	NA	NA
INTERVAL	Nightingale	15	ENSG00000159459	UBR1	sfa	Saturated fatty acids	FALSE	NA	NA	NA
INTERVAL	Nightingale	15	ENSG00000159459	UBR1	shdlc_	Cholesterol to total lipids ratio in small HDL	FALSE	FALSE	NA	NA
INTERVAL	Nightingale	15	ENSG00000159459	UBR1	shdlce_	Cholesteryl esters to total lipids ratio in small HDL	FALSE	FALSE	NA	NA
INTERVAL	Nightingale	15	ENSG00000159459	UBR1	shdltg	Triglycerides in small HDL	FALSE	FALSE	NA	NA
INTERVAL	Nightingale	15	ENSG00000159459	UBR1	shdltg_	Triglycerides to total lipids ratio in small HDL	FALSE	FALSE	NA	NA
INTERVAL	Nightingale	15	ENSG00000159459	UBR1	sldltg	Triglycerides in small LDL	FALSE	FALSE	NA	NA
INTERVAL	Nightingale	15	ENSG00000159459	UBR1	sldltg_	Triglycerides to total lipids ratio in small LDL	FALSE	FALSE	NA	NA
INTERVAL	Nightingale	15	ENSG00000159459	UBR1	svldlfc	Free cholesterol in small VLDL	FALSE	FALSE	NA	NA
INTERVAL	Nightingale	15	ENSG00000159459	UBR1	svldll	Total lipids in small VLDL	FALSE	FALSE	NA	NA
INTERVAL	Nightingale	15	ENSG00000159459	UBR1	svldlp	Concentration of small VLDL particles	FALSE	FALSE	NA	NA
INTERVAL	Nightingale	15	ENSG00000159459	UBR1	svldlpl	Phospholipids in small VLDL	FALSE	FALSE	NA	NA
INTERVAL	Nightingale	15	ENSG00000159459	UBR1	svldltg	Triglycerides in small VLDL	FALSE	FALSE	NA	NA
INTERVAL	Nightingale	15	ENSG00000159459	UBR1	svldltg_	Triglycerides to total lipids ratio in small VLDL	FALSE	FALSE	NA	NA
INTERVAL	Nightingale	15	ENSG00000159459	UBR1	tgpg	Ratio of triglycerides to phosphoglycerides	FALSE	FALSE	NA	NA
INTERVAL	Nightingale	15	ENSG00000159459	UBR1	totfa	Total fatty acids	FALSE	FALSE	NA	NA
INTERVAL	Nightingale	15	ENSG00000159459	UBR1	vldlc	VLDL cholesterol	FALSE	FALSE	NA	NA
INTERVAL	Nightingale	15	ENSG00000159459	UBR1	vldld	Average diameter for VLDL particles	FALSE	NA	NA	NA
INTERVAL	Nightingale	15	ENSG00000159459	UBR1	vldltg	Triglycerides in VLDL	FALSE	FALSE	NA	NA
INTERVAL	Nightingale	15	ENSG00000159459	UBR1	xlhdltg_	Triglycerides to total lipids ratio in very large HDL	FALSE	FALSE	NA	NA
INTERVAL	Nightingale	15	ENSG00000159459	UBR1	xlvldlc	Cholesterol in very large VLDL	FALSE	FALSE	NA	NA
INTERVAL	Nightingale	15	ENSG00000159459	UBR1	xlvldlc_	Cholesterol to total lipids ratio in very large VLDL	FALSE	NA	NA	NA
INTERVAL	Nightingale	15	ENSG00000159459	UBR1	xlvldlce	Cholesteryl esters in very large VLDL	FALSE	FALSE	NA	NA
INTERVAL	Nightingale	15	ENSG00000159459	UBR1	xlvldlce_	Cholesteryl esters to total lipids ratio in very large VLDL	FALSE	NA	NA	NA
INTERVAL	Nightingale	15	ENSG00000159459	UBR1	xlvldlfc	Free cholesterol in very large VLDL	FALSE	FALSE	NA	NA
INTERVAL	Nightingale	15	ENSG00000159459	UBR1	xlvldll	Total lipids in very large VLDL	FALSE	FALSE	NA	NA
INTERVAL	Nightingale	15	ENSG00000159459	UBR1	xlvldlp	Concentration of very large VLDL particles	FALSE	FALSE	NA	NA
INTERVAL	Nightingale	15	ENSG00000159459	UBR1	xlvldlpl	Phospholipids in very large VLDL	FALSE	FALSE	NA	NA
INTERVAL	Nightingale	15	ENSG00000159459	UBR1	xlvldltg	Triglycerides in very large VLDL	FALSE	FALSE	NA	NA
INTERVAL	Nightingale	15	ENSG00000159459	UBR1	xsvldll	Total lipids in very small VLDL	FALSE	NA	NA	NA
INTERVAL	Nightingale	15	ENSG00000159459	UBR1	xsvldlp	Concentration of very small VLDL particles	FALSE	FALSE	NA	NA
INTERVAL	Nightingale	15	ENSG00000159459	UBR1	xsvldltg	Triglycerides in very small VLDL	FALSE	FALSE	NA	NA
INTERVAL	Nightingale	15	ENSG00000159459	UBR1	xsvldltg_	Triglycerides to total lipids ratio in very small VLDL	FALSE	FALSE	NA	NA
INTERVAL	Nightingale	15	ENSG00000159459	UBR1	xxlvldlc	Cholesterol in chylomicrons and extremely large VLDL	FALSE	NA	NA	NA
INTERVAL	Nightingale	15	ENSG00000159459	UBR1	xxlvldlfc	Free cholesterol in chylomicrons and extremely large VLDL	FALSE	FALSE	NA	NA
INTERVAL	Nightingale	15	ENSG00000159459	UBR1	xxlvldll	Total lipids in chylomicrons and extremely large VLDL	FALSE	FALSE	NA	NA
INTERVAL	Nightingale	15	ENSG00000159459	UBR1	xxlvldlp	Concentration of chylomicrons and extremely large VLDL particles	FALSE	FALSE	NA	NA
INTERVAL	Nightingale	15	ENSG00000159459	UBR1	xxlvldlpl	Phospholipids in chylomicrons and extremely large VLDL	FALSE	FALSE	NA	NA
INTERVAL	Nightingale	15	ENSG00000159459	UBR1	xxlvldlpl_	Phospholipids to total lipids ratio in chylomicrons and extremely large VLDL	FALSE	FALSE	NA	NA
INTERVAL	Nightingale	15	ENSG00000159459	UBR1	xxlvldltg	Triglycerides in chylomicrons and extremely large VLDL	FALSE	FALSE	NA	NA
INTERVAL	Nightingale	15	ENSG00000166035	LIPC	apoa1	Apolipoprotein A1	FALSE	FALSE	NA	NA
INTERVAL	Nightingale	15	ENSG00000166035	LIPC	apob	Apolipoprotein B	FALSE	FALSE	NA	NA
INTERVAL	Nightingale	15	ENSG00000166035	LIPC	cla	Conjugated linoleic acid	FALSE	FALSE	NA	NA
INTERVAL	Nightingale	15	ENSG00000166035	LIPC	dag	Diacylglycerol	FALSE	FALSE	NA	NA
INTERVAL	Nightingale	15	ENSG00000166035	LIPC	dha	Docosahexaenoic acid	FALSE	FALSE	NA	NA
INTERVAL	Nightingale	15	ENSG00000166035	LIPC	estc	Total esterified cholesterol	FALSE	FALSE	NA	NA
INTERVAL	Nightingale	15	ENSG00000166035	LIPC	faw3	Omega-3 fatty acids	FALSE	FALSE	NA	NA
INTERVAL	Nightingale	15	ENSG00000166035	LIPC	faw6	Omega-6 fatty acids	FALSE	FALSE	NA	NA
INTERVAL	Nightingale	15	ENSG00000166035	LIPC	freec	Total free cholesterol	FALSE	FALSE	NA	NA
INTERVAL	Nightingale	15	ENSG00000166035	LIPC	hdl2c	Cholesterol in the HDL2 fraction	FALSE	FALSE	NA	NA
INTERVAL	Nightingale	15	ENSG00000166035	LIPC	hdl3c	Cholesterol in the HDL3 fraction	FALSE	FALSE	NA	NA
INTERVAL	Nightingale	15	ENSG00000166035	LIPC	hdlc	HDL cholesterol	FALSE	FALSE	NA	NA
INTERVAL	Nightingale	15	ENSG00000166035	LIPC	hdld	Average diameter for HDL particles	FALSE	FALSE	NA	NA
INTERVAL	Nightingale	15	ENSG00000166035	LIPC	hdltg	Triglycerides in HDL	TRUE	FALSE	NA	NA
INTERVAL	Nightingale	15	ENSG00000166035	LIPC	idlc	Cholesterol in IDL	FALSE	FALSE	NA	NA
INTERVAL	Nightingale	15	ENSG00000166035	LIPC	idlc_	Cholesterol to total lipids ratio in IDL	FALSE	FALSE	NA	NA
INTERVAL	Nightingale	15	ENSG00000166035	LIPC	idlce	Cholesteryl esters in IDL	FALSE	FALSE	NA	NA
INTERVAL	Nightingale	15	ENSG00000166035	LIPC	idlce_	Cholesteryl esters to total lipids ratio in IDL	FALSE	FALSE	NA	NA
INTERVAL	Nightingale	15	ENSG00000166035	LIPC	idlfc	Free cholesterol in IDL	FALSE	FALSE	NA	NA
INTERVAL	Nightingale	15	ENSG00000166035	LIPC	idll	Total lipids in IDL	FALSE	FALSE	NA	NA
INTERVAL	Nightingale	15	ENSG00000166035	LIPC	idlp	Concentration of IDL particles	FALSE	FALSE	NA	NA
INTERVAL	Nightingale	15	ENSG00000166035	LIPC	idlpl	Phospholipids in IDL	FALSE	FALSE	NA	NA
INTERVAL	Nightingale	15	ENSG00000166035	LIPC	idlpl_	Phospholipids to total lipids ratio in IDL	FALSE	FALSE	NA	NA
INTERVAL	Nightingale	15	ENSG00000166035	LIPC	idltg	Triglycerides in IDL	FALSE	FALSE	NA	NA
INTERVAL	Nightingale	15	ENSG00000166035	LIPC	idltg_	Triglycerides to total lipids ratio in IDL	FALSE	FALSE	NA	NA
INTERVAL	Nightingale	15	ENSG00000166035	LIPC	la	Linoleic acid	FALSE	FALSE	NA	NA
INTERVAL	Nightingale	15	ENSG00000166035	LIPC	ldld	Average diameter for LDL particles	FALSE	FALSE	NA	NA
INTERVAL	Nightingale	15	ENSG00000166035	LIPC	ldltg	Triglycerides in LDL	FALSE	FALSE	NA	NA
INTERVAL	Nightingale	15	ENSG00000166035	LIPC	lhdlc	Cholesterol in large HDL	FALSE	FALSE	NA	NA
INTERVAL	Nightingale	15	ENSG00000166035	LIPC	lhdlc_	Cholesterol to total lipids ratio in large HDL	FALSE	FALSE	NA	NA
INTERVAL	Nightingale	15	ENSG00000166035	LIPC	lhdlce	Cholesteryl esters in large HDL	FALSE	FALSE	NA	NA
INTERVAL	Nightingale	15	ENSG00000166035	LIPC	lhdlfc	Free cholesterol in large HDL	FALSE	FALSE	NA	NA
INTERVAL	Nightingale	15	ENSG00000166035	LIPC	lhdlfc_	Free cholesterol to total lipids ratio in large HDL	FALSE	FALSE	NA	NA
INTERVAL	Nightingale	15	ENSG00000166035	LIPC	lhdll	Total lipids in large HDL	FALSE	FALSE	NA	NA
INTERVAL	Nightingale	15	ENSG00000166035	LIPC	lhdlp	Concentration of large HDL particles	FALSE	FALSE	NA	NA
INTERVAL	Nightingale	15	ENSG00000166035	LIPC	lhdlpl	Phospholipids in large HDL	FALSE	FALSE	NA	NA
INTERVAL	Nightingale	15	ENSG00000166035	LIPC	lhdlpl_	Phospholipids to total lipids ratio in large HDL	FALSE	FALSE	NA	NA
INTERVAL	Nightingale	15	ENSG00000166035	LIPC	lhdltg	Triglycerides in large HDL	TRUE	FALSE	NA	NA
INTERVAL	Nightingale	15	ENSG00000166035	LIPC	lhdltg_	Triglycerides to total lipids ratio in large HDL	FALSE	FALSE	NA	NA
INTERVAL	Nightingale	15	ENSG00000166035	LIPC	lldlc	Cholesterol in large LDL	FALSE	FALSE	NA	NA
INTERVAL	Nightingale	15	ENSG00000166035	LIPC	lldlc_	Cholesterol to total lipids ratio in large LDL	FALSE	FALSE	NA	NA
INTERVAL	Nightingale	15	ENSG00000166035	LIPC	lldlce_	Cholesteryl esters to total lipids ratio in large LDL	FALSE	FALSE	NA	NA
INTERVAL	Nightingale	15	ENSG00000166035	LIPC	lldlfc	Free cholesterol in large LDL	FALSE	FALSE	NA	NA
INTERVAL	Nightingale	15	ENSG00000166035	LIPC	lldlfc_	Free cholesterol to total lipids ratio in large LDL	FALSE	FALSE	NA	NA
INTERVAL	Nightingale	15	ENSG00000166035	LIPC	lldll	Total lipids in large LDL	FALSE	FALSE	NA	NA
INTERVAL	Nightingale	15	ENSG00000166035	LIPC	lldlp	Concentration of large LDL particles	FALSE	FALSE	NA	NA
INTERVAL	Nightingale	15	ENSG00000166035	LIPC	lldlpl	Phospholipids in large LDL	FALSE	FALSE	NA	NA
INTERVAL	Nightingale	15	ENSG00000166035	LIPC	lldlpl_	Phospholipids to total lipids ratio in large LDL	FALSE	FALSE	NA	NA
INTERVAL	Nightingale	15	ENSG00000166035	LIPC	lldltg	Triglycerides in large LDL	FALSE	FALSE	NA	NA
INTERVAL	Nightingale	15	ENSG00000166035	LIPC	lldltg_	Triglycerides to total lipids ratio in large LDL	FALSE	FALSE	NA	NA
INTERVAL	Nightingale	15	ENSG00000166035	LIPC	lvldlc_	Cholesterol to total lipids ratio in large VLDL	FALSE	FALSE	NA	NA
INTERVAL	Nightingale	15	ENSG00000166035	LIPC	lvldlce_	Cholesteryl esters to total lipids ratio in large VLDL	FALSE	FALSE	NA	NA
INTERVAL	Nightingale	15	ENSG00000166035	LIPC	lvldlfc_	Free cholesterol to total lipids ratio in large VLDL	FALSE	FALSE	NA	NA
INTERVAL	Nightingale	15	ENSG00000166035	LIPC	lvldlpl_	Phospholipids to total lipids ratio in large VLDL	FALSE	FALSE	NA	NA
INTERVAL	Nightingale	15	ENSG00000166035	LIPC	lvldltg_	Triglycerides to total lipids ratio in large VLDL	FALSE	FALSE	NA	NA
INTERVAL	Nightingale	15	ENSG00000166035	LIPC	mhdlc_	Cholesterol to total lipids ratio in medium HDL	FALSE	FALSE	NA	NA
INTERVAL	Nightingale	15	ENSG00000166035	LIPC	mhdlce_	Cholesteryl esters to total lipids ratio in medium HDL	FALSE	FALSE	NA	NA
INTERVAL	Nightingale	15	ENSG00000166035	LIPC	mhdlfc_	Free cholesterol to total lipids ratio in medium HDL	FALSE	FALSE	NA	NA
INTERVAL	Nightingale	15	ENSG00000166035	LIPC	mhdlpl	Phospholipids in medium HDL	FALSE	FALSE	NA	NA
INTERVAL	Nightingale	15	ENSG00000166035	LIPC	mhdlpl_	Phospholipids to total lipids ratio in medium HDL	FALSE	FALSE	NA	NA
INTERVAL	Nightingale	15	ENSG00000166035	LIPC	mhdltg	Triglycerides in medium HDL	FALSE	FALSE	NA	NA
INTERVAL	Nightingale	15	ENSG00000166035	LIPC	mhdltg_	Triglycerides to total lipids ratio in medium HDL	FALSE	FALSE	NA	NA
INTERVAL	Nightingale	15	ENSG00000166035	LIPC	mldlc_	Cholesterol to total lipids ratio in medium LDL	FALSE	FALSE	NA	NA
INTERVAL	Nightingale	15	ENSG00000166035	LIPC	mldlfc_	Free cholesterol to total lipids ratio in medium LDL	FALSE	FALSE	NA	NA
INTERVAL	Nightingale	15	ENSG00000166035	LIPC	mldll	Total lipids in medium LDL	FALSE	FALSE	NA	NA
INTERVAL	Nightingale	15	ENSG00000166035	LIPC	mldlp	Concentration of medium LDL particles	FALSE	FALSE	NA	NA
INTERVAL	Nightingale	15	ENSG00000166035	LIPC	mldlpl_	Phospholipids to total lipids ratio in medium LDL	FALSE	FALSE	NA	NA
INTERVAL	Nightingale	15	ENSG00000166035	LIPC	mldltg	Triglycerides in medium LDL	FALSE	FALSE	NA	NA
INTERVAL	Nightingale	15	ENSG00000166035	LIPC	mldltg_	Triglycerides to total lipids ratio in medium LDL	TRUE	FALSE	NA	NA
INTERVAL	Nightingale	15	ENSG00000166035	LIPC	mufa	Monounsaturated fatty acids	FALSE	FALSE	NA	NA
INTERVAL	Nightingale	15	ENSG00000166035	LIPC	mvldlc_	Cholesterol to total lipids ratio in medium VLDL	FALSE	FALSE	NA	NA
INTERVAL	Nightingale	15	ENSG00000166035	LIPC	mvldlce_	Cholesteryl esters to total lipids ratio in medium VLDL	FALSE	FALSE	NA	NA
INTERVAL	Nightingale	15	ENSG00000166035	LIPC	mvldlfc_	Free cholesterol to total lipids ratio in medium VLDL	FALSE	FALSE	NA	NA
INTERVAL	Nightingale	15	ENSG00000166035	LIPC	mvldlpl_	Phospholipids to total lipids ratio in medium VLDL	FALSE	FALSE	NA	NA
INTERVAL	Nightingale	15	ENSG00000166035	LIPC	mvldltg_	Triglycerides to total lipids ratio in medium VLDL	FALSE	FALSE	NA	NA
INTERVAL	Nightingale	15	ENSG00000166035	LIPC	pc	Phosphatidylcholines	FALSE	FALSE	NA	NA
INTERVAL	Nightingale	15	ENSG00000166035	LIPC	pufa	Polyunsaturated fatty acids	FALSE	FALSE	NA	NA
INTERVAL	Nightingale	15	ENSG00000166035	LIPC	remnantc	Remnant cholesterol (non-HDL, non-LDL -cholesterol)	FALSE	FALSE	NA	NA
INTERVAL	Nightingale	15	ENSG00000166035	LIPC	serumc	Total cholesterol	FALSE	FALSE	NA	NA
INTERVAL	Nightingale	15	ENSG00000166035	LIPC	serumtg	Total triglycerides	FALSE	FALSE	NA	NA
INTERVAL	Nightingale	15	ENSG00000166035	LIPC	sfa	Saturated fatty acids	FALSE	FALSE	NA	NA
INTERVAL	Nightingale	15	ENSG00000166035	LIPC	shdlc	Cholesterol in small HDL	FALSE	FALSE	NA	NA
INTERVAL	Nightingale	15	ENSG00000166035	LIPC	shdlce	Cholesteryl esters in small HDL	FALSE	FALSE	NA	NA
INTERVAL	Nightingale	15	ENSG00000166035	LIPC	shdlce_	Cholesteryl esters to total lipids ratio in small HDL	FALSE	FALSE	NA	NA
INTERVAL	Nightingale	15	ENSG00000166035	LIPC	shdlfc_	Free cholesterol to total lipids ratio in small HDL	FALSE	FALSE	NA	NA
INTERVAL	Nightingale	15	ENSG00000166035	LIPC	shdltg	Triglycerides in small HDL	FALSE	FALSE	NA	NA
INTERVAL	Nightingale	15	ENSG00000166035	LIPC	shdltg_	Triglycerides to total lipids ratio in small HDL	FALSE	FALSE	NA	NA
INTERVAL	Nightingale	15	ENSG00000166035	LIPC	sldlp	Concentration of small LDL particles	FALSE	FALSE	NA	NA
INTERVAL	Nightingale	15	ENSG00000166035	LIPC	sldltg	Triglycerides in small LDL	FALSE	FALSE	NA	NA
INTERVAL	Nightingale	15	ENSG00000166035	LIPC	sldltg_	Triglycerides to total lipids ratio in small LDL	FALSE	FALSE	NA	NA
INTERVAL	Nightingale	15	ENSG00000166035	LIPC	sm	Sphingomyelins	FALSE	FALSE	NA	NA
INTERVAL	Nightingale	15	ENSG00000166035	LIPC	svldlc	Cholesterol in small VLDL	FALSE	FALSE	NA	NA
INTERVAL	Nightingale	15	ENSG00000166035	LIPC	svldlce	Cholesteryl esters in small VLDL	FALSE	FALSE	NA	NA
INTERVAL	Nightingale	15	ENSG00000166035	LIPC	svldlfc	Free cholesterol in small VLDL	FALSE	FALSE	NA	NA
INTERVAL	Nightingale	15	ENSG00000166035	LIPC	svldlfc_	Free cholesterol to total lipids ratio in small VLDL	FALSE	FALSE	NA	NA
INTERVAL	Nightingale	15	ENSG00000166035	LIPC	svldll	Total lipids in small VLDL	FALSE	FALSE	NA	NA
INTERVAL	Nightingale	15	ENSG00000166035	LIPC	svldlp	Concentration of small VLDL particles	FALSE	FALSE	NA	NA
INTERVAL	Nightingale	15	ENSG00000166035	LIPC	svldlpl	Phospholipids in small VLDL	FALSE	FALSE	NA	NA
INTERVAL	Nightingale	15	ENSG00000166035	LIPC	svldlpl_	Phospholipids to total lipids ratio in small VLDL	FALSE	FALSE	NA	NA
INTERVAL	Nightingale	15	ENSG00000166035	LIPC	svldltg_	Triglycerides to total lipids ratio in small VLDL	FALSE	FALSE	NA	NA
INTERVAL	Nightingale	15	ENSG00000166035	LIPC	totcho	Total cholines	FALSE	FALSE	NA	NA
INTERVAL	Nightingale	15	ENSG00000166035	LIPC	totfa	Total fatty acids	FALSE	FALSE	NA	NA
INTERVAL	Nightingale	15	ENSG00000166035	LIPC	totpg	Phosphoglycerides	FALSE	FALSE	NA	NA
INTERVAL	Nightingale	15	ENSG00000166035	LIPC	vldlc	VLDL cholesterol	FALSE	FALSE	NA	NA
INTERVAL	Nightingale	15	ENSG00000166035	LIPC	vldld	Average diameter for VLDL particles	FALSE	FALSE	NA	NA
INTERVAL	Nightingale	15	ENSG00000166035	LIPC	xlhdlc	Cholesterol in very large HDL	FALSE	FALSE	NA	NA
INTERVAL	Nightingale	15	ENSG00000166035	LIPC	xlhdlc_	Cholesterol to total lipids ratio in very large HDL	FALSE	FALSE	NA	NA
INTERVAL	Nightingale	15	ENSG00000166035	LIPC	xlhdlce	Cholesteryl esters in very large HDL	FALSE	FALSE	NA	NA
INTERVAL	Nightingale	15	ENSG00000166035	LIPC	xlhdlce_	Cholesteryl esters to total lipids ratio in very large HDL	FALSE	FALSE	NA	NA
INTERVAL	Nightingale	15	ENSG00000166035	LIPC	xlhdlfc	Free cholesterol in very large HDL	FALSE	FALSE	NA	NA
INTERVAL	Nightingale	15	ENSG00000166035	LIPC	xlhdll	Total lipids in very large HDL	FALSE	FALSE	NA	NA
INTERVAL	Nightingale	15	ENSG00000166035	LIPC	xlhdlp	Concentration of very large HDL particles	FALSE	FALSE	NA	NA
INTERVAL	Nightingale	15	ENSG00000166035	LIPC	xlhdlpl	Phospholipids in very large HDL	FALSE	FALSE	NA	NA
INTERVAL	Nightingale	15	ENSG00000166035	LIPC	xlhdlpl_	Phospholipids to total lipids ratio in very large HDL	FALSE	FALSE	NA	NA
INTERVAL	Nightingale	15	ENSG00000166035	LIPC	xlhdltg	Triglycerides in very large HDL	FALSE	FALSE	NA	NA
INTERVAL	Nightingale	15	ENSG00000166035	LIPC	xlhdltg_	Triglycerides to total lipids ratio in very large HDL	FALSE	FALSE	NA	NA
INTERVAL	Nightingale	15	ENSG00000166035	LIPC	xlvldlc_	Cholesterol to total lipids ratio in very large VLDL	FALSE	FALSE	NA	NA
INTERVAL	Nightingale	15	ENSG00000166035	LIPC	xlvldlce_	Cholesteryl esters to total lipids ratio in very large VLDL	FALSE	FALSE	NA	NA
INTERVAL	Nightingale	15	ENSG00000166035	LIPC	xlvldlfc_	Free cholesterol to total lipids ratio in very large VLDL	FALSE	FALSE	NA	NA
INTERVAL	Nightingale	15	ENSG00000166035	LIPC	xlvldltg_	Triglycerides to total lipids ratio in very large VLDL	FALSE	FALSE	NA	NA
INTERVAL	Nightingale	15	ENSG00000166035	LIPC	xsvldlc	Cholesterol in very small VLDL	FALSE	FALSE	NA	NA
INTERVAL	Nightingale	15	ENSG00000166035	LIPC	xsvldlc_	Cholesterol to total lipids ratio in very small VLDL	FALSE	FALSE	NA	NA
INTERVAL	Nightingale	15	ENSG00000166035	LIPC	xsvldlce	Cholesteryl esters in very small VLDL	FALSE	FALSE	NA	NA
INTERVAL	Nightingale	15	ENSG00000166035	LIPC	xsvldlce_	Cholesteryl esters to total lipids ratio in very small VLDL	FALSE	FALSE	NA	NA
INTERVAL	Nightingale	15	ENSG00000166035	LIPC	xsvldlfc	Free cholesterol in very small VLDL	FALSE	FALSE	NA	NA
INTERVAL	Nightingale	15	ENSG00000166035	LIPC	xsvldll	Total lipids in very small VLDL	FALSE	FALSE	NA	NA
INTERVAL	Nightingale	15	ENSG00000166035	LIPC	xsvldlp	Concentration of very small VLDL particles	FALSE	FALSE	NA	NA
INTERVAL	Nightingale	15	ENSG00000166035	LIPC	xsvldlpl	Phospholipids in very small VLDL	FALSE	FALSE	NA	NA
INTERVAL	Nightingale	15	ENSG00000166035	LIPC	xsvldltg	Triglycerides in very small VLDL	FALSE	FALSE	NA	NA
INTERVAL	Nightingale	15	ENSG00000166035	LIPC	xsvldltg_	Triglycerides to total lipids ratio in very small VLDL	FALSE	FALSE	NA	NA
INTERVAL	Nightingale	15	ENSG00000166035	LIPC	xxlvldlc_	Cholesterol to total lipids ratio in chylomicrons and extremely large VLDL	FALSE	FALSE	NA	NA
INTERVAL	Nightingale	15	ENSG00000166035	LIPC	xxlvldlce_	Cholesteryl esters to total lipids ratio in chylomicrons and extremely large VLDL	FALSE	FALSE	NA	NA
INTERVAL	Nightingale	15	ENSG00000166035	LIPC	xxlvldlfc_	Free cholesterol to total lipids ratio in chylomicrons and extremely large VLDL	FALSE	FALSE	NA	NA
INTERVAL	Nightingale	15	ENSG00000166035	LIPC	xxlvldltg_	Triglycerides to total lipids ratio in chylomicrons and extremely large VLDL	FALSE	FALSE	NA	NA
INTERVAL	Nightingale	15	ENSG00000166710	B2M	apobapoa1	Ratio of apolipoprotein B to apolipoprotein A1	FALSE	NA	NA	NA
INTERVAL	Nightingale	15	ENSG00000166710	B2M	crea	Creatinine	FALSE	NA	NA	NA
INTERVAL	Nightingale	15	ENSG00000166710	B2M	dag	Diacylglycerol	FALSE	NA	NA	NA
INTERVAL	Nightingale	15	ENSG00000166710	B2M	falen	Estimated description of fatty acid chain length, not actual carbon number	FALSE	NA	NA	NA
INTERVAL	Nightingale	15	ENSG00000166710	B2M	faw6fa	Ratio of omega-6 fatty acids to total fatty acids	FALSE	NA	NA	NA
INTERVAL	Nightingale	15	ENSG00000166710	B2M	hdltg	Triglycerides in HDL	FALSE	NA	NA	NA
INTERVAL	Nightingale	15	ENSG00000166710	B2M	idlfc_	Free cholesterol to total lipids ratio in IDL	FALSE	NA	NA	NA
INTERVAL	Nightingale	15	ENSG00000166710	B2M	idlpl_	Phospholipids to total lipids ratio in IDL	FALSE	NA	NA	NA
INTERVAL	Nightingale	15	ENSG00000166710	B2M	idltg	Triglycerides in IDL	FALSE	FALSE	NA	NA
INTERVAL	Nightingale	15	ENSG00000166710	B2M	idltg_	Triglycerides to total lipids ratio in IDL	FALSE	FALSE	NA	NA
INTERVAL	Nightingale	15	ENSG00000166710	B2M	lafa	Ratio of linoleic acid to total fatty acids	FALSE	FALSE	NA	NA
INTERVAL	Nightingale	15	ENSG00000166710	B2M	ldltg	Triglycerides in LDL	FALSE	NA	NA	NA
INTERVAL	Nightingale	15	ENSG00000166710	B2M	lldlfc_	Free cholesterol to total lipids ratio in large LDL	FALSE	FALSE	NA	NA
INTERVAL	Nightingale	15	ENSG00000166710	B2M	lldltg	Triglycerides in large LDL	FALSE	FALSE	NA	NA
INTERVAL	Nightingale	15	ENSG00000166710	B2M	lldltg_	Triglycerides to total lipids ratio in large LDL	FALSE	NA	NA	NA
INTERVAL	Nightingale	15	ENSG00000166710	B2M	lvldlc	Cholesterol in large VLDL	FALSE	FALSE	NA	NA
INTERVAL	Nightingale	15	ENSG00000166710	B2M	lvldlce	Cholesteryl esters in large VLDL	FALSE	NA	NA	NA
INTERVAL	Nightingale	15	ENSG00000166710	B2M	lvldlfc	Free cholesterol in large VLDL	FALSE	FALSE	NA	NA
INTERVAL	Nightingale	15	ENSG00000166710	B2M	lvldll	Total lipids in large VLDL	FALSE	FALSE	NA	NA
INTERVAL	Nightingale	15	ENSG00000166710	B2M	lvldlp	Concentration of large VLDL particles	FALSE	FALSE	NA	NA
INTERVAL	Nightingale	15	ENSG00000166710	B2M	lvldlpl	Phospholipids in large VLDL	FALSE	FALSE	NA	NA
INTERVAL	Nightingale	15	ENSG00000166710	B2M	lvldltg	Triglycerides in large VLDL	FALSE	FALSE	NA	NA
INTERVAL	Nightingale	15	ENSG00000166710	B2M	mhdltg	Triglycerides in medium HDL	FALSE	NA	NA	NA
INTERVAL	Nightingale	15	ENSG00000166710	B2M	mhdltg_	Triglycerides to total lipids ratio in medium HDL	FALSE	NA	NA	NA
INTERVAL	Nightingale	15	ENSG00000166710	B2M	mldltg	Triglycerides in medium LDL	FALSE	NA	NA	NA
INTERVAL	Nightingale	15	ENSG00000166710	B2M	mufa	Monounsaturated fatty acids	FALSE	FALSE	NA	NA
INTERVAL	Nightingale	15	ENSG00000166710	B2M	mufafa	Ratio of monounsaturated fatty acids to total fatty acids	FALSE	FALSE	NA	NA
INTERVAL	Nightingale	15	ENSG00000166710	B2M	mvldlc	Cholesterol in medium VLDL	FALSE	NA	NA	NA
INTERVAL	Nightingale	15	ENSG00000166710	B2M	mvldlce	Cholesteryl esters in medium VLDL	FALSE	NA	NA	NA
INTERVAL	Nightingale	15	ENSG00000166710	B2M	mvldlfc	Free cholesterol in medium VLDL	FALSE	FALSE	NA	NA
INTERVAL	Nightingale	15	ENSG00000166710	B2M	mvldlfc_	Free cholesterol to total lipids ratio in medium VLDL	FALSE	NA	NA	NA
INTERVAL	Nightingale	15	ENSG00000166710	B2M	mvldll	Total lipids in medium VLDL	FALSE	FALSE	NA	NA
INTERVAL	Nightingale	15	ENSG00000166710	B2M	mvldlp	Concentration of medium VLDL particles	FALSE	FALSE	NA	NA
INTERVAL	Nightingale	15	ENSG00000166710	B2M	mvldlpl	Phospholipids in medium VLDL	FALSE	FALSE	NA	NA
INTERVAL	Nightingale	15	ENSG00000166710	B2M	mvldltg	Triglycerides in medium VLDL	FALSE	FALSE	NA	NA
INTERVAL	Nightingale	15	ENSG00000166710	B2M	pufafa	Ratio of polyunsaturated fatty acids to total fatty acids	FALSE	FALSE	NA	NA
INTERVAL	Nightingale	15	ENSG00000166710	B2M	serumtg	Total triglycerides	FALSE	FALSE	NA	NA
INTERVAL	Nightingale	15	ENSG00000166710	B2M	sfa	Saturated fatty acids	FALSE	NA	NA	NA
INTERVAL	Nightingale	15	ENSG00000166710	B2M	shdlc_	Cholesterol to total lipids ratio in small HDL	FALSE	NA	NA	NA
INTERVAL	Nightingale	15	ENSG00000166710	B2M	shdlce_	Cholesteryl esters to total lipids ratio in small HDL	FALSE	NA	NA	NA
INTERVAL	Nightingale	15	ENSG00000166710	B2M	shdltg	Triglycerides in small HDL	FALSE	NA	NA	NA
INTERVAL	Nightingale	15	ENSG00000166710	B2M	shdltg_	Triglycerides to total lipids ratio in small HDL	FALSE	NA	NA	NA
INTERVAL	Nightingale	15	ENSG00000166710	B2M	sldltg	Triglycerides in small LDL	FALSE	NA	NA	NA
INTERVAL	Nightingale	15	ENSG00000166710	B2M	sldltg_	Triglycerides to total lipids ratio in small LDL	FALSE	NA	NA	NA
INTERVAL	Nightingale	15	ENSG00000166710	B2M	svldlfc	Free cholesterol in small VLDL	FALSE	FALSE	NA	NA
INTERVAL	Nightingale	15	ENSG00000166710	B2M	svldll	Total lipids in small VLDL	FALSE	FALSE	NA	NA
INTERVAL	Nightingale	15	ENSG00000166710	B2M	svldlp	Concentration of small VLDL particles	FALSE	FALSE	NA	NA
INTERVAL	Nightingale	15	ENSG00000166710	B2M	svldlpl	Phospholipids in small VLDL	FALSE	FALSE	NA	NA
INTERVAL	Nightingale	15	ENSG00000166710	B2M	svldltg	Triglycerides in small VLDL	FALSE	FALSE	NA	NA
INTERVAL	Nightingale	15	ENSG00000166710	B2M	svldltg_	Triglycerides to total lipids ratio in small VLDL	FALSE	NA	NA	NA
INTERVAL	Nightingale	15	ENSG00000166710	B2M	tgpg	Ratio of triglycerides to phosphoglycerides	FALSE	NA	NA	NA
INTERVAL	Nightingale	15	ENSG00000166710	B2M	totfa	Total fatty acids	FALSE	NA	NA	NA
INTERVAL	Nightingale	15	ENSG00000166710	B2M	vldlc	VLDL cholesterol	FALSE	NA	NA	NA
INTERVAL	Nightingale	15	ENSG00000166710	B2M	vldld	Average diameter for VLDL particles	FALSE	NA	NA	NA
INTERVAL	Nightingale	15	ENSG00000166710	B2M	vldltg	Triglycerides in VLDL	FALSE	FALSE	NA	NA
INTERVAL	Nightingale	15	ENSG00000166710	B2M	xlhdltg_	Triglycerides to total lipids ratio in very large HDL	FALSE	NA	NA	NA
INTERVAL	Nightingale	15	ENSG00000166710	B2M	xlvldlc	Cholesterol in very large VLDL	FALSE	NA	NA	NA
INTERVAL	Nightingale	15	ENSG00000166710	B2M	xlvldlc_	Cholesterol to total lipids ratio in very large VLDL	FALSE	NA	NA	NA
INTERVAL	Nightingale	15	ENSG00000166710	B2M	xlvldlce	Cholesteryl esters in very large VLDL	FALSE	NA	NA	NA
INTERVAL	Nightingale	15	ENSG00000166710	B2M	xlvldlce_	Cholesteryl esters to total lipids ratio in very large VLDL	FALSE	NA	NA	NA
INTERVAL	Nightingale	15	ENSG00000166710	B2M	xlvldlfc	Free cholesterol in very large VLDL	FALSE	NA	NA	NA
INTERVAL	Nightingale	15	ENSG00000166710	B2M	xlvldll	Total lipids in very large VLDL	FALSE	NA	NA	NA
INTERVAL	Nightingale	15	ENSG00000166710	B2M	xlvldlp	Concentration of very large VLDL particles	FALSE	NA	NA	NA
INTERVAL	Nightingale	15	ENSG00000166710	B2M	xlvldlpl	Phospholipids in very large VLDL	FALSE	NA	NA	NA
INTERVAL	Nightingale	15	ENSG00000166710	B2M	xlvldltg	Triglycerides in very large VLDL	FALSE	FALSE	NA	NA
INTERVAL	Nightingale	15	ENSG00000166710	B2M	xsvldll	Total lipids in very small VLDL	FALSE	NA	NA	NA
INTERVAL	Nightingale	15	ENSG00000166710	B2M	xsvldlp	Concentration of very small VLDL particles	FALSE	NA	NA	NA
INTERVAL	Nightingale	15	ENSG00000166710	B2M	xsvldltg	Triglycerides in very small VLDL	FALSE	FALSE	NA	NA
INTERVAL	Nightingale	15	ENSG00000166710	B2M	xsvldltg_	Triglycerides to total lipids ratio in very small VLDL	FALSE	NA	NA	NA
INTERVAL	Nightingale	15	ENSG00000166710	B2M	xxlvldlc	Cholesterol in chylomicrons and extremely large VLDL	FALSE	NA	NA	NA
INTERVAL	Nightingale	15	ENSG00000166710	B2M	xxlvldlfc	Free cholesterol in chylomicrons and extremely large VLDL	FALSE	NA	NA	NA
INTERVAL	Nightingale	15	ENSG00000166710	B2M	xxlvldll	Total lipids in chylomicrons and extremely large VLDL	FALSE	NA	NA	NA
INTERVAL	Nightingale	15	ENSG00000166710	B2M	xxlvldlp	Concentration of chylomicrons and extremely large VLDL particles	FALSE	NA	NA	NA
INTERVAL	Nightingale	15	ENSG00000166710	B2M	xxlvldlpl	Phospholipids in chylomicrons and extremely large VLDL	FALSE	NA	NA	NA
INTERVAL	Nightingale	15	ENSG00000166710	B2M	xxlvldlpl_	Phospholipids to total lipids ratio in chylomicrons and extremely large VLDL	FALSE	NA	NA	NA
INTERVAL	Nightingale	15	ENSG00000166710	B2M	xxlvldltg	Triglycerides in chylomicrons and extremely large VLDL	FALSE	NA	NA	NA
INTERVAL	Nightingale	15	ENSG00000166734	CASC4	apobapoa1	Ratio of apolipoprotein B to apolipoprotein A1	FALSE	NA	NA	NA
INTERVAL	Nightingale	15	ENSG00000166734	CASC4	crea	Creatinine	FALSE	NA	NA	NA
INTERVAL	Nightingale	15	ENSG00000166734	CASC4	dag	Diacylglycerol	FALSE	NA	NA	NA
INTERVAL	Nightingale	15	ENSG00000166734	CASC4	falen	Estimated description of fatty acid chain length, not actual carbon number	FALSE	NA	NA	NA
INTERVAL	Nightingale	15	ENSG00000166734	CASC4	faw6fa	Ratio of omega-6 fatty acids to total fatty acids	FALSE	NA	NA	NA
INTERVAL	Nightingale	15	ENSG00000166734	CASC4	hdltg	Triglycerides in HDL	FALSE	NA	NA	NA
INTERVAL	Nightingale	15	ENSG00000166734	CASC4	idlfc_	Free cholesterol to total lipids ratio in IDL	FALSE	NA	NA	NA
INTERVAL	Nightingale	15	ENSG00000166734	CASC4	idlpl_	Phospholipids to total lipids ratio in IDL	FALSE	NA	NA	NA
INTERVAL	Nightingale	15	ENSG00000166734	CASC4	idltg	Triglycerides in IDL	FALSE	NA	NA	NA
INTERVAL	Nightingale	15	ENSG00000166734	CASC4	idltg_	Triglycerides to total lipids ratio in IDL	FALSE	NA	NA	NA
INTERVAL	Nightingale	15	ENSG00000166734	CASC4	lafa	Ratio of linoleic acid to total fatty acids	FALSE	NA	NA	NA
INTERVAL	Nightingale	15	ENSG00000166734	CASC4	ldltg	Triglycerides in LDL	FALSE	NA	NA	NA
INTERVAL	Nightingale	15	ENSG00000166734	CASC4	lldlfc_	Free cholesterol to total lipids ratio in large LDL	FALSE	NA	NA	NA
INTERVAL	Nightingale	15	ENSG00000166734	CASC4	lldltg	Triglycerides in large LDL	FALSE	NA	NA	NA
INTERVAL	Nightingale	15	ENSG00000166734	CASC4	lldltg_	Triglycerides to total lipids ratio in large LDL	FALSE	NA	NA	NA
INTERVAL	Nightingale	15	ENSG00000166734	CASC4	lvldlc	Cholesterol in large VLDL	FALSE	NA	NA	NA
INTERVAL	Nightingale	15	ENSG00000166734	CASC4	lvldlce	Cholesteryl esters in large VLDL	FALSE	NA	NA	NA
INTERVAL	Nightingale	15	ENSG00000166734	CASC4	lvldlfc	Free cholesterol in large VLDL	FALSE	NA	NA	NA
INTERVAL	Nightingale	15	ENSG00000166734	CASC4	lvldll	Total lipids in large VLDL	FALSE	NA	NA	NA
INTERVAL	Nightingale	15	ENSG00000166734	CASC4	lvldlp	Concentration of large VLDL particles	FALSE	NA	NA	NA
INTERVAL	Nightingale	15	ENSG00000166734	CASC4	lvldlpl	Phospholipids in large VLDL	FALSE	NA	NA	NA
INTERVAL	Nightingale	15	ENSG00000166734	CASC4	lvldltg	Triglycerides in large VLDL	FALSE	NA	NA	NA
INTERVAL	Nightingale	15	ENSG00000166734	CASC4	mhdltg	Triglycerides in medium HDL	FALSE	NA	NA	NA
INTERVAL	Nightingale	15	ENSG00000166734	CASC4	mhdltg_	Triglycerides to total lipids ratio in medium HDL	FALSE	NA	NA	NA
INTERVAL	Nightingale	15	ENSG00000166734	CASC4	mldltg	Triglycerides in medium LDL	FALSE	NA	NA	NA
INTERVAL	Nightingale	15	ENSG00000166734	CASC4	mufa	Monounsaturated fatty acids	FALSE	NA	NA	NA
INTERVAL	Nightingale	15	ENSG00000166734	CASC4	mufafa	Ratio of monounsaturated fatty acids to total fatty acids	FALSE	NA	NA	NA
INTERVAL	Nightingale	15	ENSG00000166734	CASC4	mvldlc	Cholesterol in medium VLDL	FALSE	NA	NA	NA
INTERVAL	Nightingale	15	ENSG00000166734	CASC4	mvldlce	Cholesteryl esters in medium VLDL	FALSE	NA	NA	NA
INTERVAL	Nightingale	15	ENSG00000166734	CASC4	mvldlfc	Free cholesterol in medium VLDL	FALSE	NA	NA	NA
INTERVAL	Nightingale	15	ENSG00000166734	CASC4	mvldlfc_	Free cholesterol to total lipids ratio in medium VLDL	FALSE	NA	NA	NA
INTERVAL	Nightingale	15	ENSG00000166734	CASC4	mvldll	Total lipids in medium VLDL	FALSE	NA	NA	NA
INTERVAL	Nightingale	15	ENSG00000166734	CASC4	mvldlp	Concentration of medium VLDL particles	FALSE	NA	NA	NA
INTERVAL	Nightingale	15	ENSG00000166734	CASC4	mvldlpl	Phospholipids in medium VLDL	FALSE	NA	NA	NA
INTERVAL	Nightingale	15	ENSG00000166734	CASC4	mvldltg	Triglycerides in medium VLDL	FALSE	NA	NA	NA
INTERVAL	Nightingale	15	ENSG00000166734	CASC4	pufafa	Ratio of polyunsaturated fatty acids to total fatty acids	FALSE	NA	NA	NA
INTERVAL	Nightingale	15	ENSG00000166734	CASC4	serumtg	Total triglycerides	FALSE	NA	NA	NA
INTERVAL	Nightingale	15	ENSG00000166734	CASC4	sfa	Saturated fatty acids	FALSE	NA	NA	NA
INTERVAL	Nightingale	15	ENSG00000166734	CASC4	shdlc_	Cholesterol to total lipids ratio in small HDL	FALSE	NA	NA	NA
INTERVAL	Nightingale	15	ENSG00000166734	CASC4	shdlce_	Cholesteryl esters to total lipids ratio in small HDL	FALSE	NA	NA	NA
INTERVAL	Nightingale	15	ENSG00000166734	CASC4	shdltg	Triglycerides in small HDL	FALSE	NA	NA	NA
INTERVAL	Nightingale	15	ENSG00000166734	CASC4	shdltg_	Triglycerides to total lipids ratio in small HDL	FALSE	NA	NA	NA
INTERVAL	Nightingale	15	ENSG00000166734	CASC4	sldltg	Triglycerides in small LDL	FALSE	NA	NA	NA
INTERVAL	Nightingale	15	ENSG00000166734	CASC4	sldltg_	Triglycerides to total lipids ratio in small LDL	FALSE	NA	NA	NA
INTERVAL	Nightingale	15	ENSG00000166734	CASC4	svldlfc	Free cholesterol in small VLDL	FALSE	NA	NA	NA
INTERVAL	Nightingale	15	ENSG00000166734	CASC4	svldll	Total lipids in small VLDL	FALSE	NA	NA	NA
INTERVAL	Nightingale	15	ENSG00000166734	CASC4	svldlp	Concentration of small VLDL particles	FALSE	NA	NA	NA
INTERVAL	Nightingale	15	ENSG00000166734	CASC4	svldlpl	Phospholipids in small VLDL	FALSE	NA	NA	NA
INTERVAL	Nightingale	15	ENSG00000166734	CASC4	svldltg	Triglycerides in small VLDL	FALSE	NA	NA	NA
INTERVAL	Nightingale	15	ENSG00000166734	CASC4	svldltg_	Triglycerides to total lipids ratio in small VLDL	FALSE	NA	NA	NA
INTERVAL	Nightingale	15	ENSG00000166734	CASC4	tgpg	Ratio of triglycerides to phosphoglycerides	FALSE	NA	NA	NA
INTERVAL	Nightingale	15	ENSG00000166734	CASC4	totfa	Total fatty acids	FALSE	NA	NA	NA
INTERVAL	Nightingale	15	ENSG00000166734	CASC4	vldlc	VLDL cholesterol	FALSE	NA	NA	NA
INTERVAL	Nightingale	15	ENSG00000166734	CASC4	vldld	Average diameter for VLDL particles	FALSE	NA	NA	NA
INTERVAL	Nightingale	15	ENSG00000166734	CASC4	vldltg	Triglycerides in VLDL	FALSE	NA	NA	NA
INTERVAL	Nightingale	15	ENSG00000166734	CASC4	xlhdltg_	Triglycerides to total lipids ratio in very large HDL	FALSE	NA	NA	NA
INTERVAL	Nightingale	15	ENSG00000166734	CASC4	xlvldlc	Cholesterol in very large VLDL	FALSE	NA	NA	NA
INTERVAL	Nightingale	15	ENSG00000166734	CASC4	xlvldlc_	Cholesterol to total lipids ratio in very large VLDL	FALSE	NA	NA	NA
INTERVAL	Nightingale	15	ENSG00000166734	CASC4	xlvldlce	Cholesteryl esters in very large VLDL	FALSE	NA	NA	NA
INTERVAL	Nightingale	15	ENSG00000166734	CASC4	xlvldlce_	Cholesteryl esters to total lipids ratio in very large VLDL	FALSE	NA	NA	NA
INTERVAL	Nightingale	15	ENSG00000166734	CASC4	xlvldlfc	Free cholesterol in very large VLDL	FALSE	NA	NA	NA
INTERVAL	Nightingale	15	ENSG00000166734	CASC4	xlvldll	Total lipids in very large VLDL	FALSE	NA	NA	NA
INTERVAL	Nightingale	15	ENSG00000166734	CASC4	xlvldlp	Concentration of very large VLDL particles	FALSE	NA	NA	NA
INTERVAL	Nightingale	15	ENSG00000166734	CASC4	xlvldlpl	Phospholipids in very large VLDL	FALSE	NA	NA	NA
INTERVAL	Nightingale	15	ENSG00000166734	CASC4	xlvldltg	Triglycerides in very large VLDL	FALSE	NA	NA	NA
INTERVAL	Nightingale	15	ENSG00000166734	CASC4	xsvldll	Total lipids in very small VLDL	FALSE	NA	NA	NA
INTERVAL	Nightingale	15	ENSG00000166734	CASC4	xsvldlp	Concentration of very small VLDL particles	FALSE	NA	NA	NA
INTERVAL	Nightingale	15	ENSG00000166734	CASC4	xsvldltg	Triglycerides in very small VLDL	FALSE	NA	NA	NA
INTERVAL	Nightingale	15	ENSG00000166734	CASC4	xsvldltg_	Triglycerides to total lipids ratio in very small VLDL	FALSE	NA	NA	NA
INTERVAL	Nightingale	15	ENSG00000166734	CASC4	xxlvldlc	Cholesterol in chylomicrons and extremely large VLDL	FALSE	NA	NA	NA
INTERVAL	Nightingale	15	ENSG00000166734	CASC4	xxlvldlfc	Free cholesterol in chylomicrons and extremely large VLDL	FALSE	NA	NA	NA
INTERVAL	Nightingale	15	ENSG00000166734	CASC4	xxlvldll	Total lipids in chylomicrons and extremely large VLDL	FALSE	NA	NA	NA
INTERVAL	Nightingale	15	ENSG00000166734	CASC4	xxlvldlp	Concentration of chylomicrons and extremely large VLDL particles	FALSE	NA	NA	NA
INTERVAL	Nightingale	15	ENSG00000166734	CASC4	xxlvldlpl	Phospholipids in chylomicrons and extremely large VLDL	FALSE	NA	NA	NA
INTERVAL	Nightingale	15	ENSG00000166734	CASC4	xxlvldlpl_	Phospholipids to total lipids ratio in chylomicrons and extremely large VLDL	FALSE	NA	NA	NA
INTERVAL	Nightingale	15	ENSG00000166734	CASC4	xxlvldltg	Triglycerides in chylomicrons and extremely large VLDL	FALSE	NA	NA	NA
INTERVAL	Nightingale	15	ENSG00000166762	CATSPER2	apobapoa1	Ratio of apolipoprotein B to apolipoprotein A1	FALSE	NA	NA	NA
INTERVAL	Nightingale	15	ENSG00000166762	CATSPER2	dag	Diacylglycerol	FALSE	NA	NA	NA
INTERVAL	Nightingale	15	ENSG00000166762	CATSPER2	falen	Estimated description of fatty acid chain length, not actual carbon number	FALSE	NA	NA	NA
INTERVAL	Nightingale	15	ENSG00000166762	CATSPER2	faw6fa	Ratio of omega-6 fatty acids to total fatty acids	FALSE	NA	NA	NA
INTERVAL	Nightingale	15	ENSG00000166762	CATSPER2	hdltg	Triglycerides in HDL	FALSE	NA	NA	NA
INTERVAL	Nightingale	15	ENSG00000166762	CATSPER2	idlfc_	Free cholesterol to total lipids ratio in IDL	FALSE	NA	NA	NA
INTERVAL	Nightingale	15	ENSG00000166762	CATSPER2	idlpl_	Phospholipids to total lipids ratio in IDL	FALSE	NA	NA	NA
INTERVAL	Nightingale	15	ENSG00000166762	CATSPER2	idltg	Triglycerides in IDL	FALSE	NA	NA	NA
INTERVAL	Nightingale	15	ENSG00000166762	CATSPER2	idltg_	Triglycerides to total lipids ratio in IDL	FALSE	NA	NA	NA
INTERVAL	Nightingale	15	ENSG00000166762	CATSPER2	lafa	Ratio of linoleic acid to total fatty acids	FALSE	NA	NA	NA
INTERVAL	Nightingale	15	ENSG00000166762	CATSPER2	ldltg	Triglycerides in LDL	FALSE	NA	NA	NA
INTERVAL	Nightingale	15	ENSG00000166762	CATSPER2	lldlfc_	Free cholesterol to total lipids ratio in large LDL	FALSE	NA	NA	NA
INTERVAL	Nightingale	15	ENSG00000166762	CATSPER2	lldltg	Triglycerides in large LDL	FALSE	NA	NA	NA
INTERVAL	Nightingale	15	ENSG00000166762	CATSPER2	lldltg_	Triglycerides to total lipids ratio in large LDL	FALSE	NA	NA	NA
INTERVAL	Nightingale	15	ENSG00000166762	CATSPER2	lvldlc	Cholesterol in large VLDL	FALSE	NA	NA	NA
INTERVAL	Nightingale	15	ENSG00000166762	CATSPER2	lvldlce	Cholesteryl esters in large VLDL	FALSE	NA	NA	NA
INTERVAL	Nightingale	15	ENSG00000166762	CATSPER2	lvldlfc	Free cholesterol in large VLDL	FALSE	NA	NA	NA
INTERVAL	Nightingale	15	ENSG00000166762	CATSPER2	lvldll	Total lipids in large VLDL	FALSE	NA	NA	NA
INTERVAL	Nightingale	15	ENSG00000166762	CATSPER2	lvldlp	Concentration of large VLDL particles	FALSE	NA	NA	NA
INTERVAL	Nightingale	15	ENSG00000166762	CATSPER2	lvldlpl	Phospholipids in large VLDL	FALSE	NA	NA	NA
INTERVAL	Nightingale	15	ENSG00000166762	CATSPER2	lvldltg	Triglycerides in large VLDL	FALSE	NA	NA	NA
INTERVAL	Nightingale	15	ENSG00000166762	CATSPER2	mhdltg	Triglycerides in medium HDL	FALSE	NA	NA	NA
INTERVAL	Nightingale	15	ENSG00000166762	CATSPER2	mhdltg_	Triglycerides to total lipids ratio in medium HDL	FALSE	NA	NA	NA
INTERVAL	Nightingale	15	ENSG00000166762	CATSPER2	mldltg	Triglycerides in medium LDL	FALSE	NA	NA	NA
INTERVAL	Nightingale	15	ENSG00000166762	CATSPER2	mufa	Monounsaturated fatty acids	FALSE	NA	NA	NA
INTERVAL	Nightingale	15	ENSG00000166762	CATSPER2	mufafa	Ratio of monounsaturated fatty acids to total fatty acids	FALSE	NA	NA	NA
INTERVAL	Nightingale	15	ENSG00000166762	CATSPER2	mvldlc	Cholesterol in medium VLDL	FALSE	NA	NA	NA
INTERVAL	Nightingale	15	ENSG00000166762	CATSPER2	mvldlce	Cholesteryl esters in medium VLDL	FALSE	NA	NA	NA
INTERVAL	Nightingale	15	ENSG00000166762	CATSPER2	mvldlfc	Free cholesterol in medium VLDL	FALSE	NA	NA	NA
INTERVAL	Nightingale	15	ENSG00000166762	CATSPER2	mvldlfc_	Free cholesterol to total lipids ratio in medium VLDL	FALSE	NA	NA	NA
INTERVAL	Nightingale	15	ENSG00000166762	CATSPER2	mvldll	Total lipids in medium VLDL	FALSE	NA	NA	NA
INTERVAL	Nightingale	15	ENSG00000166762	CATSPER2	mvldlp	Concentration of medium VLDL particles	FALSE	NA	NA	NA
INTERVAL	Nightingale	15	ENSG00000166762	CATSPER2	mvldlpl	Phospholipids in medium VLDL	FALSE	NA	NA	NA
INTERVAL	Nightingale	15	ENSG00000166762	CATSPER2	mvldltg	Triglycerides in medium VLDL	FALSE	NA	NA	NA
INTERVAL	Nightingale	15	ENSG00000166762	CATSPER2	pufafa	Ratio of polyunsaturated fatty acids to total fatty acids	FALSE	NA	NA	NA
INTERVAL	Nightingale	15	ENSG00000166762	CATSPER2	serumtg	Total triglycerides	FALSE	NA	NA	NA
INTERVAL	Nightingale	15	ENSG00000166762	CATSPER2	sfa	Saturated fatty acids	FALSE	NA	NA	NA
INTERVAL	Nightingale	15	ENSG00000166762	CATSPER2	shdlc_	Cholesterol to total lipids ratio in small HDL	FALSE	NA	NA	NA
INTERVAL	Nightingale	15	ENSG00000166762	CATSPER2	shdlce_	Cholesteryl esters to total lipids ratio in small HDL	FALSE	NA	NA	NA
INTERVAL	Nightingale	15	ENSG00000166762	CATSPER2	shdltg	Triglycerides in small HDL	FALSE	NA	NA	NA
INTERVAL	Nightingale	15	ENSG00000166762	CATSPER2	shdltg_	Triglycerides to total lipids ratio in small HDL	FALSE	NA	NA	NA
INTERVAL	Nightingale	15	ENSG00000166762	CATSPER2	sldltg	Triglycerides in small LDL	FALSE	NA	NA	NA
INTERVAL	Nightingale	15	ENSG00000166762	CATSPER2	sldltg_	Triglycerides to total lipids ratio in small LDL	FALSE	NA	NA	NA
INTERVAL	Nightingale	15	ENSG00000166762	CATSPER2	svldlfc	Free cholesterol in small VLDL	FALSE	NA	NA	NA
INTERVAL	Nightingale	15	ENSG00000166762	CATSPER2	svldll	Total lipids in small VLDL	FALSE	NA	NA	NA
INTERVAL	Nightingale	15	ENSG00000166762	CATSPER2	svldlp	Concentration of small VLDL particles	FALSE	NA	NA	NA
INTERVAL	Nightingale	15	ENSG00000166762	CATSPER2	svldlpl	Phospholipids in small VLDL	FALSE	NA	NA	NA
INTERVAL	Nightingale	15	ENSG00000166762	CATSPER2	svldltg	Triglycerides in small VLDL	FALSE	NA	NA	NA
INTERVAL	Nightingale	15	ENSG00000166762	CATSPER2	svldltg_	Triglycerides to total lipids ratio in small VLDL	FALSE	NA	NA	NA
INTERVAL	Nightingale	15	ENSG00000166762	CATSPER2	tgpg	Ratio of triglycerides to phosphoglycerides	FALSE	NA	NA	NA
INTERVAL	Nightingale	15	ENSG00000166762	CATSPER2	totfa	Total fatty acids	FALSE	NA	NA	NA
INTERVAL	Nightingale	15	ENSG00000166762	CATSPER2	vldlc	VLDL cholesterol	FALSE	NA	NA	NA
INTERVAL	Nightingale	15	ENSG00000166762	CATSPER2	vldld	Average diameter for VLDL particles	FALSE	NA	NA	NA
INTERVAL	Nightingale	15	ENSG00000166762	CATSPER2	vldltg	Triglycerides in VLDL	FALSE	NA	NA	NA
INTERVAL	Nightingale	15	ENSG00000166762	CATSPER2	xlhdltg_	Triglycerides to total lipids ratio in very large HDL	FALSE	NA	NA	NA
INTERVAL	Nightingale	15	ENSG00000166762	CATSPER2	xlvldlc	Cholesterol in very large VLDL	FALSE	NA	NA	NA
INTERVAL	Nightingale	15	ENSG00000166762	CATSPER2	xlvldlc_	Cholesterol to total lipids ratio in very large VLDL	FALSE	NA	NA	NA
INTERVAL	Nightingale	15	ENSG00000166762	CATSPER2	xlvldlce	Cholesteryl esters in very large VLDL	FALSE	NA	NA	NA
INTERVAL	Nightingale	15	ENSG00000166762	CATSPER2	xlvldlce_	Cholesteryl esters to total lipids ratio in very large VLDL	FALSE	NA	NA	NA
INTERVAL	Nightingale	15	ENSG00000166762	CATSPER2	xlvldlfc	Free cholesterol in very large VLDL	FALSE	NA	NA	NA
INTERVAL	Nightingale	15	ENSG00000166762	CATSPER2	xlvldll	Total lipids in very large VLDL	FALSE	NA	NA	NA
INTERVAL	Nightingale	15	ENSG00000166762	CATSPER2	xlvldlp	Concentration of very large VLDL particles	FALSE	NA	NA	NA
INTERVAL	Nightingale	15	ENSG00000166762	CATSPER2	xlvldlpl	Phospholipids in very large VLDL	FALSE	NA	NA	NA
INTERVAL	Nightingale	15	ENSG00000166762	CATSPER2	xlvldltg	Triglycerides in very large VLDL	FALSE	NA	NA	NA
INTERVAL	Nightingale	15	ENSG00000166762	CATSPER2	xsvldll	Total lipids in very small VLDL	FALSE	NA	NA	NA
INTERVAL	Nightingale	15	ENSG00000166762	CATSPER2	xsvldlp	Concentration of very small VLDL particles	FALSE	NA	NA	NA
INTERVAL	Nightingale	15	ENSG00000166762	CATSPER2	xsvldltg	Triglycerides in very small VLDL	FALSE	NA	NA	NA
INTERVAL	Nightingale	15	ENSG00000166762	CATSPER2	xsvldltg_	Triglycerides to total lipids ratio in very small VLDL	FALSE	NA	NA	NA
INTERVAL	Nightingale	15	ENSG00000166762	CATSPER2	xxlvldlc	Cholesterol in chylomicrons and extremely large VLDL	FALSE	NA	NA	NA
INTERVAL	Nightingale	15	ENSG00000166762	CATSPER2	xxlvldlfc	Free cholesterol in chylomicrons and extremely large VLDL	FALSE	NA	NA	NA
INTERVAL	Nightingale	15	ENSG00000166762	CATSPER2	xxlvldll	Total lipids in chylomicrons and extremely large VLDL	FALSE	NA	NA	NA
INTERVAL	Nightingale	15	ENSG00000166762	CATSPER2	xxlvldlp	Concentration of chylomicrons and extremely large VLDL particles	FALSE	NA	NA	NA
INTERVAL	Nightingale	15	ENSG00000166762	CATSPER2	xxlvldlpl	Phospholipids in chylomicrons and extremely large VLDL	FALSE	NA	NA	NA
INTERVAL	Nightingale	15	ENSG00000166762	CATSPER2	xxlvldlpl_	Phospholipids to total lipids ratio in chylomicrons and extremely large VLDL	FALSE	NA	NA	NA
INTERVAL	Nightingale	15	ENSG00000166762	CATSPER2	xxlvldltg	Triglycerides in chylomicrons and extremely large VLDL	FALSE	NA	NA	NA
INTERVAL	Nightingale	15	ENSG00000166887	VPS39	idltg	Triglycerides in IDL	FALSE	NA	NA	NA
INTERVAL	Nightingale	15	ENSG00000166887	VPS39	lafa	Ratio of linoleic acid to total fatty acids	FALSE	NA	NA	NA
INTERVAL	Nightingale	15	ENSG00000166887	VPS39	lldlfc_	Free cholesterol to total lipids ratio in large LDL	FALSE	NA	NA	NA
INTERVAL	Nightingale	15	ENSG00000166887	VPS39	lvldlc	Cholesterol in large VLDL	FALSE	NA	NA	NA
INTERVAL	Nightingale	15	ENSG00000166887	VPS39	lvldlfc	Free cholesterol in large VLDL	FALSE	NA	NA	NA
INTERVAL	Nightingale	15	ENSG00000166887	VPS39	lvldll	Total lipids in large VLDL	FALSE	NA	NA	NA
INTERVAL	Nightingale	15	ENSG00000166887	VPS39	lvldlp	Concentration of large VLDL particles	FALSE	NA	NA	NA
INTERVAL	Nightingale	15	ENSG00000166887	VPS39	lvldlpl	Phospholipids in large VLDL	FALSE	NA	NA	NA
INTERVAL	Nightingale	15	ENSG00000166887	VPS39	lvldltg	Triglycerides in large VLDL	FALSE	NA	NA	NA
INTERVAL	Nightingale	15	ENSG00000166887	VPS39	mufa	Monounsaturated fatty acids	FALSE	NA	NA	NA
INTERVAL	Nightingale	15	ENSG00000166887	VPS39	mufafa	Ratio of monounsaturated fatty acids to total fatty acids	FALSE	NA	NA	NA
INTERVAL	Nightingale	15	ENSG00000166887	VPS39	mvldlfc	Free cholesterol in medium VLDL	FALSE	NA	NA	NA
INTERVAL	Nightingale	15	ENSG00000166887	VPS39	mvldll	Total lipids in medium VLDL	FALSE	NA	NA	NA
INTERVAL	Nightingale	15	ENSG00000166887	VPS39	mvldlp	Concentration of medium VLDL particles	FALSE	NA	NA	NA
INTERVAL	Nightingale	15	ENSG00000166887	VPS39	mvldlpl	Phospholipids in medium VLDL	FALSE	NA	NA	NA
INTERVAL	Nightingale	15	ENSG00000166887	VPS39	mvldltg	Triglycerides in medium VLDL	FALSE	NA	NA	NA
INTERVAL	Nightingale	15	ENSG00000166887	VPS39	pufafa	Ratio of polyunsaturated fatty acids to total fatty acids	FALSE	NA	NA	NA
INTERVAL	Nightingale	15	ENSG00000166887	VPS39	serumtg	Total triglycerides	FALSE	NA	NA	NA
INTERVAL	Nightingale	15	ENSG00000166887	VPS39	svldlfc	Free cholesterol in small VLDL	FALSE	NA	NA	NA
INTERVAL	Nightingale	15	ENSG00000166887	VPS39	svldlp	Concentration of small VLDL particles	FALSE	NA	NA	NA
INTERVAL	Nightingale	15	ENSG00000166887	VPS39	svldlpl	Phospholipids in small VLDL	FALSE	NA	NA	NA
INTERVAL	Nightingale	15	ENSG00000166887	VPS39	svldltg	Triglycerides in small VLDL	FALSE	NA	NA	NA
INTERVAL	Nightingale	15	ENSG00000166887	VPS39	vldltg	Triglycerides in VLDL	FALSE	NA	NA	NA
INTERVAL	Nightingale	15	ENSG00000166887	VPS39	xlvldltg	Triglycerides in very large VLDL	FALSE	NA	NA	NA
INTERVAL	Nightingale	15	ENSG00000166887	VPS39	xsvldltg	Triglycerides in very small VLDL	FALSE	NA	NA	NA
INTERVAL	Nightingale	15	ENSG00000166920	C15orf48	crea	Creatinine	FALSE	NA	NA	NA
INTERVAL	Nightingale	15	ENSG00000166920	C15orf48	idltg	Triglycerides in IDL	FALSE	NA	NA	NA
INTERVAL	Nightingale	15	ENSG00000166920	C15orf48	idltg_	Triglycerides to total lipids ratio in IDL	FALSE	NA	NA	NA
INTERVAL	Nightingale	15	ENSG00000166920	C15orf48	lafa	Ratio of linoleic acid to total fatty acids	FALSE	NA	NA	NA
INTERVAL	Nightingale	15	ENSG00000166920	C15orf48	lldlfc_	Free cholesterol to total lipids ratio in large LDL	FALSE	NA	NA	NA
INTERVAL	Nightingale	15	ENSG00000166920	C15orf48	lvldlfc	Free cholesterol in large VLDL	FALSE	NA	NA	NA
INTERVAL	Nightingale	15	ENSG00000166920	C15orf48	lvldll	Total lipids in large VLDL	FALSE	NA	NA	NA
INTERVAL	Nightingale	15	ENSG00000166920	C15orf48	lvldlp	Concentration of large VLDL particles	FALSE	NA	NA	NA
INTERVAL	Nightingale	15	ENSG00000166920	C15orf48	lvldlpl	Phospholipids in large VLDL	FALSE	NA	NA	NA
INTERVAL	Nightingale	15	ENSG00000166920	C15orf48	lvldltg	Triglycerides in large VLDL	FALSE	NA	NA	NA
INTERVAL	Nightingale	15	ENSG00000166920	C15orf48	mufafa	Ratio of monounsaturated fatty acids to total fatty acids	FALSE	NA	NA	NA
INTERVAL	Nightingale	15	ENSG00000166920	C15orf48	mvldlfc	Free cholesterol in medium VLDL	FALSE	NA	NA	NA
INTERVAL	Nightingale	15	ENSG00000166920	C15orf48	mvldll	Total lipids in medium VLDL	FALSE	NA	NA	NA
INTERVAL	Nightingale	15	ENSG00000166920	C15orf48	mvldlp	Concentration of medium VLDL particles	FALSE	NA	NA	NA
INTERVAL	Nightingale	15	ENSG00000166920	C15orf48	mvldlpl	Phospholipids in medium VLDL	FALSE	NA	NA	NA
INTERVAL	Nightingale	15	ENSG00000166920	C15orf48	mvldltg	Triglycerides in medium VLDL	FALSE	NA	NA	NA
INTERVAL	Nightingale	15	ENSG00000166920	C15orf48	pufafa	Ratio of polyunsaturated fatty acids to total fatty acids	FALSE	NA	NA	NA
INTERVAL	Nightingale	15	ENSG00000166920	C15orf48	serumtg	Total triglycerides	FALSE	NA	NA	NA
INTERVAL	Nightingale	15	ENSG00000166920	C15orf48	svldlp	Concentration of small VLDL particles	FALSE	NA	NA	NA
INTERVAL	Nightingale	15	ENSG00000166920	C15orf48	svldlpl	Phospholipids in small VLDL	FALSE	NA	NA	NA
INTERVAL	Nightingale	15	ENSG00000166920	C15orf48	svldltg	Triglycerides in small VLDL	FALSE	NA	NA	NA
INTERVAL	Nightingale	15	ENSG00000166920	C15orf48	vldltg	Triglycerides in VLDL	FALSE	NA	NA	NA
INTERVAL	Nightingale	15	ENSG00000166920	C15orf48	xsvldltg	Triglycerides in very small VLDL	FALSE	NA	NA	NA
INTERVAL	Nightingale	15	ENSG00000166946	CCNDBP1	apobapoa1	Ratio of apolipoprotein B to apolipoprotein A1	FALSE	NA	NA	NA
INTERVAL	Nightingale	15	ENSG00000166946	CCNDBP1	dag	Diacylglycerol	FALSE	NA	NA	NA
INTERVAL	Nightingale	15	ENSG00000166946	CCNDBP1	falen	Estimated description of fatty acid chain length, not actual carbon number	FALSE	NA	NA	NA
INTERVAL	Nightingale	15	ENSG00000166946	CCNDBP1	faw6fa	Ratio of omega-6 fatty acids to total fatty acids	FALSE	FALSE	NA	NA
INTERVAL	Nightingale	15	ENSG00000166946	CCNDBP1	hdltg	Triglycerides in HDL	FALSE	NA	NA	NA
INTERVAL	Nightingale	15	ENSG00000166946	CCNDBP1	idlfc_	Free cholesterol to total lipids ratio in IDL	FALSE	NA	NA	NA
INTERVAL	Nightingale	15	ENSG00000166946	CCNDBP1	idlpl_	Phospholipids to total lipids ratio in IDL	FALSE	NA	NA	NA
INTERVAL	Nightingale	15	ENSG00000166946	CCNDBP1	idltg	Triglycerides in IDL	FALSE	FALSE	NA	NA
INTERVAL	Nightingale	15	ENSG00000166946	CCNDBP1	idltg_	Triglycerides to total lipids ratio in IDL	FALSE	FALSE	NA	NA
INTERVAL	Nightingale	15	ENSG00000166946	CCNDBP1	lafa	Ratio of linoleic acid to total fatty acids	FALSE	FALSE	NA	NA
INTERVAL	Nightingale	15	ENSG00000166946	CCNDBP1	ldltg	Triglycerides in LDL	FALSE	FALSE	NA	NA
INTERVAL	Nightingale	15	ENSG00000166946	CCNDBP1	lldlfc_	Free cholesterol to total lipids ratio in large LDL	FALSE	FALSE	NA	NA
INTERVAL	Nightingale	15	ENSG00000166946	CCNDBP1	lldltg	Triglycerides in large LDL	FALSE	FALSE	NA	NA
INTERVAL	Nightingale	15	ENSG00000166946	CCNDBP1	lldltg_	Triglycerides to total lipids ratio in large LDL	FALSE	FALSE	NA	NA
INTERVAL	Nightingale	15	ENSG00000166946	CCNDBP1	lvldlc	Cholesterol in large VLDL	FALSE	FALSE	NA	NA
INTERVAL	Nightingale	15	ENSG00000166946	CCNDBP1	lvldlce	Cholesteryl esters in large VLDL	FALSE	FALSE	NA	NA
INTERVAL	Nightingale	15	ENSG00000166946	CCNDBP1	lvldlfc	Free cholesterol in large VLDL	FALSE	FALSE	NA	NA
INTERVAL	Nightingale	15	ENSG00000166946	CCNDBP1	lvldll	Total lipids in large VLDL	FALSE	FALSE	NA	NA
INTERVAL	Nightingale	15	ENSG00000166946	CCNDBP1	lvldlp	Concentration of large VLDL particles	FALSE	FALSE	NA	NA
INTERVAL	Nightingale	15	ENSG00000166946	CCNDBP1	lvldlpl	Phospholipids in large VLDL	FALSE	FALSE	NA	NA
INTERVAL	Nightingale	15	ENSG00000166946	CCNDBP1	lvldltg	Triglycerides in large VLDL	FALSE	FALSE	NA	NA
INTERVAL	Nightingale	15	ENSG00000166946	CCNDBP1	mhdltg	Triglycerides in medium HDL	FALSE	FALSE	NA	NA
INTERVAL	Nightingale	15	ENSG00000166946	CCNDBP1	mhdltg_	Triglycerides to total lipids ratio in medium HDL	FALSE	NA	NA	NA
INTERVAL	Nightingale	15	ENSG00000166946	CCNDBP1	mldltg	Triglycerides in medium LDL	FALSE	NA	NA	NA
INTERVAL	Nightingale	15	ENSG00000166946	CCNDBP1	mufa	Monounsaturated fatty acids	FALSE	FALSE	NA	NA
INTERVAL	Nightingale	15	ENSG00000166946	CCNDBP1	mufafa	Ratio of monounsaturated fatty acids to total fatty acids	FALSE	FALSE	NA	NA
INTERVAL	Nightingale	15	ENSG00000166946	CCNDBP1	mvldlc	Cholesterol in medium VLDL	FALSE	FALSE	NA	NA
INTERVAL	Nightingale	15	ENSG00000166946	CCNDBP1	mvldlce	Cholesteryl esters in medium VLDL	FALSE	NA	NA	NA
INTERVAL	Nightingale	15	ENSG00000166946	CCNDBP1	mvldlfc	Free cholesterol in medium VLDL	FALSE	FALSE	NA	NA
INTERVAL	Nightingale	15	ENSG00000166946	CCNDBP1	mvldlfc_	Free cholesterol to total lipids ratio in medium VLDL	FALSE	FALSE	NA	NA
INTERVAL	Nightingale	15	ENSG00000166946	CCNDBP1	mvldll	Total lipids in medium VLDL	FALSE	FALSE	NA	NA
INTERVAL	Nightingale	15	ENSG00000166946	CCNDBP1	mvldlp	Concentration of medium VLDL particles	FALSE	FALSE	NA	NA
INTERVAL	Nightingale	15	ENSG00000166946	CCNDBP1	mvldlpl	Phospholipids in medium VLDL	FALSE	FALSE	NA	NA
INTERVAL	Nightingale	15	ENSG00000166946	CCNDBP1	mvldltg	Triglycerides in medium VLDL	FALSE	FALSE	NA	NA
INTERVAL	Nightingale	15	ENSG00000166946	CCNDBP1	pufafa	Ratio of polyunsaturated fatty acids to total fatty acids	FALSE	FALSE	NA	NA
INTERVAL	Nightingale	15	ENSG00000166946	CCNDBP1	serumtg	Total triglycerides	FALSE	FALSE	NA	NA
INTERVAL	Nightingale	15	ENSG00000166946	CCNDBP1	sfa	Saturated fatty acids	FALSE	NA	NA	NA
INTERVAL	Nightingale	15	ENSG00000166946	CCNDBP1	shdlc_	Cholesterol to total lipids ratio in small HDL	FALSE	FALSE	NA	NA
INTERVAL	Nightingale	15	ENSG00000166946	CCNDBP1	shdlce_	Cholesteryl esters to total lipids ratio in small HDL	FALSE	FALSE	NA	NA
INTERVAL	Nightingale	15	ENSG00000166946	CCNDBP1	shdltg	Triglycerides in small HDL	FALSE	FALSE	NA	NA
INTERVAL	Nightingale	15	ENSG00000166946	CCNDBP1	shdltg_	Triglycerides to total lipids ratio in small HDL	FALSE	FALSE	NA	NA
INTERVAL	Nightingale	15	ENSG00000166946	CCNDBP1	sldltg	Triglycerides in small LDL	FALSE	FALSE	NA	NA
INTERVAL	Nightingale	15	ENSG00000166946	CCNDBP1	sldltg_	Triglycerides to total lipids ratio in small LDL	FALSE	FALSE	NA	NA
INTERVAL	Nightingale	15	ENSG00000166946	CCNDBP1	svldlfc	Free cholesterol in small VLDL	FALSE	FALSE	NA	NA
INTERVAL	Nightingale	15	ENSG00000166946	CCNDBP1	svldll	Total lipids in small VLDL	FALSE	FALSE	NA	NA
INTERVAL	Nightingale	15	ENSG00000166946	CCNDBP1	svldlp	Concentration of small VLDL particles	FALSE	FALSE	NA	NA
INTERVAL	Nightingale	15	ENSG00000166946	CCNDBP1	svldlpl	Phospholipids in small VLDL	FALSE	FALSE	NA	NA
INTERVAL	Nightingale	15	ENSG00000166946	CCNDBP1	svldltg	Triglycerides in small VLDL	FALSE	FALSE	NA	NA
INTERVAL	Nightingale	15	ENSG00000166946	CCNDBP1	svldltg_	Triglycerides to total lipids ratio in small VLDL	FALSE	FALSE	NA	NA
INTERVAL	Nightingale	15	ENSG00000166946	CCNDBP1	tgpg	Ratio of triglycerides to phosphoglycerides	FALSE	FALSE	NA	NA
INTERVAL	Nightingale	15	ENSG00000166946	CCNDBP1	totfa	Total fatty acids	FALSE	FALSE	NA	NA
INTERVAL	Nightingale	15	ENSG00000166946	CCNDBP1	vldlc	VLDL cholesterol	FALSE	FALSE	NA	NA
INTERVAL	Nightingale	15	ENSG00000166946	CCNDBP1	vldld	Average diameter for VLDL particles	FALSE	NA	NA	NA
INTERVAL	Nightingale	15	ENSG00000166946	CCNDBP1	vldltg	Triglycerides in VLDL	FALSE	FALSE	NA	NA
INTERVAL	Nightingale	15	ENSG00000166946	CCNDBP1	xlhdltg_	Triglycerides to total lipids ratio in very large HDL	FALSE	FALSE	NA	NA
INTERVAL	Nightingale	15	ENSG00000166946	CCNDBP1	xlvldlc	Cholesterol in very large VLDL	FALSE	FALSE	NA	NA
INTERVAL	Nightingale	15	ENSG00000166946	CCNDBP1	xlvldlc_	Cholesterol to total lipids ratio in very large VLDL	FALSE	NA	NA	NA
INTERVAL	Nightingale	15	ENSG00000166946	CCNDBP1	xlvldlce	Cholesteryl esters in very large VLDL	FALSE	FALSE	NA	NA
INTERVAL	Nightingale	15	ENSG00000166946	CCNDBP1	xlvldlce_	Cholesteryl esters to total lipids ratio in very large VLDL	FALSE	NA	NA	NA
INTERVAL	Nightingale	15	ENSG00000166946	CCNDBP1	xlvldlfc	Free cholesterol in very large VLDL	FALSE	FALSE	NA	NA
INTERVAL	Nightingale	15	ENSG00000166946	CCNDBP1	xlvldll	Total lipids in very large VLDL	FALSE	FALSE	NA	NA
INTERVAL	Nightingale	15	ENSG00000166946	CCNDBP1	xlvldlp	Concentration of very large VLDL particles	FALSE	FALSE	NA	NA
INTERVAL	Nightingale	15	ENSG00000166946	CCNDBP1	xlvldlpl	Phospholipids in very large VLDL	FALSE	FALSE	NA	NA
INTERVAL	Nightingale	15	ENSG00000166946	CCNDBP1	xlvldltg	Triglycerides in very large VLDL	FALSE	FALSE	NA	NA
INTERVAL	Nightingale	15	ENSG00000166946	CCNDBP1	xsvldll	Total lipids in very small VLDL	FALSE	NA	NA	NA
INTERVAL	Nightingale	15	ENSG00000166946	CCNDBP1	xsvldlp	Concentration of very small VLDL particles	FALSE	FALSE	NA	NA
INTERVAL	Nightingale	15	ENSG00000166946	CCNDBP1	xsvldltg	Triglycerides in very small VLDL	FALSE	FALSE	NA	NA
INTERVAL	Nightingale	15	ENSG00000166946	CCNDBP1	xsvldltg_	Triglycerides to total lipids ratio in very small VLDL	FALSE	FALSE	NA	NA
INTERVAL	Nightingale	15	ENSG00000166946	CCNDBP1	xxlvldlc	Cholesterol in chylomicrons and extremely large VLDL	FALSE	NA	NA	NA
INTERVAL	Nightingale	15	ENSG00000166946	CCNDBP1	xxlvldlfc	Free cholesterol in chylomicrons and extremely large VLDL	FALSE	FALSE	NA	NA
INTERVAL	Nightingale	15	ENSG00000166946	CCNDBP1	xxlvldll	Total lipids in chylomicrons and extremely large VLDL	FALSE	FALSE	NA	NA
INTERVAL	Nightingale	15	ENSG00000166946	CCNDBP1	xxlvldlp	Concentration of chylomicrons and extremely large VLDL particles	FALSE	FALSE	NA	NA
INTERVAL	Nightingale	15	ENSG00000166946	CCNDBP1	xxlvldlpl	Phospholipids in chylomicrons and extremely large VLDL	FALSE	FALSE	NA	NA
INTERVAL	Nightingale	15	ENSG00000166946	CCNDBP1	xxlvldlpl_	Phospholipids to total lipids ratio in chylomicrons and extremely large VLDL	FALSE	FALSE	NA	NA
INTERVAL	Nightingale	15	ENSG00000166946	CCNDBP1	xxlvldltg	Triglycerides in chylomicrons and extremely large VLDL	FALSE	FALSE	NA	NA
INTERVAL	Nightingale	15	ENSG00000166947	EPB42	apobapoa1	Ratio of apolipoprotein B to apolipoprotein A1	FALSE	NA	NA	NA
INTERVAL	Nightingale	15	ENSG00000166947	EPB42	dag	Diacylglycerol	FALSE	NA	NA	NA
INTERVAL	Nightingale	15	ENSG00000166947	EPB42	falen	Estimated description of fatty acid chain length, not actual carbon number	FALSE	NA	NA	NA
INTERVAL	Nightingale	15	ENSG00000166947	EPB42	faw6fa	Ratio of omega-6 fatty acids to total fatty acids	FALSE	FALSE	NA	NA
INTERVAL	Nightingale	15	ENSG00000166947	EPB42	hdltg	Triglycerides in HDL	FALSE	NA	NA	NA
INTERVAL	Nightingale	15	ENSG00000166947	EPB42	idlfc_	Free cholesterol to total lipids ratio in IDL	FALSE	NA	NA	NA
INTERVAL	Nightingale	15	ENSG00000166947	EPB42	idlpl_	Phospholipids to total lipids ratio in IDL	FALSE	NA	NA	NA
INTERVAL	Nightingale	15	ENSG00000166947	EPB42	idltg	Triglycerides in IDL	FALSE	FALSE	NA	NA
INTERVAL	Nightingale	15	ENSG00000166947	EPB42	idltg_	Triglycerides to total lipids ratio in IDL	FALSE	FALSE	NA	NA
INTERVAL	Nightingale	15	ENSG00000166947	EPB42	lafa	Ratio of linoleic acid to total fatty acids	FALSE	FALSE	NA	NA
INTERVAL	Nightingale	15	ENSG00000166947	EPB42	ldltg	Triglycerides in LDL	FALSE	FALSE	NA	NA
INTERVAL	Nightingale	15	ENSG00000166947	EPB42	lldlfc_	Free cholesterol to total lipids ratio in large LDL	FALSE	FALSE	NA	NA
INTERVAL	Nightingale	15	ENSG00000166947	EPB42	lldltg	Triglycerides in large LDL	FALSE	FALSE	NA	NA
INTERVAL	Nightingale	15	ENSG00000166947	EPB42	lldltg_	Triglycerides to total lipids ratio in large LDL	FALSE	FALSE	NA	NA
INTERVAL	Nightingale	15	ENSG00000166947	EPB42	lvldlc	Cholesterol in large VLDL	FALSE	FALSE	NA	NA
INTERVAL	Nightingale	15	ENSG00000166947	EPB42	lvldlce	Cholesteryl esters in large VLDL	FALSE	FALSE	NA	NA
INTERVAL	Nightingale	15	ENSG00000166947	EPB42	lvldlfc	Free cholesterol in large VLDL	FALSE	FALSE	NA	NA
INTERVAL	Nightingale	15	ENSG00000166947	EPB42	lvldll	Total lipids in large VLDL	FALSE	FALSE	NA	NA
INTERVAL	Nightingale	15	ENSG00000166947	EPB42	lvldlp	Concentration of large VLDL particles	FALSE	FALSE	NA	NA
INTERVAL	Nightingale	15	ENSG00000166947	EPB42	lvldlpl	Phospholipids in large VLDL	FALSE	FALSE	NA	NA
INTERVAL	Nightingale	15	ENSG00000166947	EPB42	lvldltg	Triglycerides in large VLDL	FALSE	FALSE	NA	NA
INTERVAL	Nightingale	15	ENSG00000166947	EPB42	mhdltg	Triglycerides in medium HDL	FALSE	FALSE	NA	NA
INTERVAL	Nightingale	15	ENSG00000166947	EPB42	mhdltg_	Triglycerides to total lipids ratio in medium HDL	FALSE	NA	NA	NA
INTERVAL	Nightingale	15	ENSG00000166947	EPB42	mldltg	Triglycerides in medium LDL	FALSE	NA	NA	NA
INTERVAL	Nightingale	15	ENSG00000166947	EPB42	mufa	Monounsaturated fatty acids	FALSE	FALSE	NA	NA
INTERVAL	Nightingale	15	ENSG00000166947	EPB42	mufafa	Ratio of monounsaturated fatty acids to total fatty acids	FALSE	FALSE	NA	NA
INTERVAL	Nightingale	15	ENSG00000166947	EPB42	mvldlc	Cholesterol in medium VLDL	FALSE	FALSE	NA	NA
INTERVAL	Nightingale	15	ENSG00000166947	EPB42	mvldlce	Cholesteryl esters in medium VLDL	FALSE	NA	NA	NA
INTERVAL	Nightingale	15	ENSG00000166947	EPB42	mvldlfc	Free cholesterol in medium VLDL	FALSE	FALSE	NA	NA
INTERVAL	Nightingale	15	ENSG00000166947	EPB42	mvldlfc_	Free cholesterol to total lipids ratio in medium VLDL	FALSE	FALSE	NA	NA
INTERVAL	Nightingale	15	ENSG00000166947	EPB42	mvldll	Total lipids in medium VLDL	FALSE	FALSE	NA	NA
INTERVAL	Nightingale	15	ENSG00000166947	EPB42	mvldlp	Concentration of medium VLDL particles	FALSE	FALSE	NA	NA
INTERVAL	Nightingale	15	ENSG00000166947	EPB42	mvldlpl	Phospholipids in medium VLDL	FALSE	FALSE	NA	NA
INTERVAL	Nightingale	15	ENSG00000166947	EPB42	mvldltg	Triglycerides in medium VLDL	FALSE	FALSE	NA	NA
INTERVAL	Nightingale	15	ENSG00000166947	EPB42	pufafa	Ratio of polyunsaturated fatty acids to total fatty acids	FALSE	FALSE	NA	NA
INTERVAL	Nightingale	15	ENSG00000166947	EPB42	serumtg	Total triglycerides	FALSE	FALSE	NA	NA
INTERVAL	Nightingale	15	ENSG00000166947	EPB42	sfa	Saturated fatty acids	FALSE	NA	NA	NA
INTERVAL	Nightingale	15	ENSG00000166947	EPB42	shdlc_	Cholesterol to total lipids ratio in small HDL	FALSE	FALSE	NA	NA
INTERVAL	Nightingale	15	ENSG00000166947	EPB42	shdlce_	Cholesteryl esters to total lipids ratio in small HDL	FALSE	FALSE	NA	NA
INTERVAL	Nightingale	15	ENSG00000166947	EPB42	shdltg	Triglycerides in small HDL	FALSE	FALSE	NA	NA
INTERVAL	Nightingale	15	ENSG00000166947	EPB42	shdltg_	Triglycerides to total lipids ratio in small HDL	FALSE	FALSE	NA	NA
INTERVAL	Nightingale	15	ENSG00000166947	EPB42	sldltg	Triglycerides in small LDL	FALSE	FALSE	NA	NA
INTERVAL	Nightingale	15	ENSG00000166947	EPB42	sldltg_	Triglycerides to total lipids ratio in small LDL	FALSE	FALSE	NA	NA
INTERVAL	Nightingale	15	ENSG00000166947	EPB42	svldlfc	Free cholesterol in small VLDL	FALSE	FALSE	NA	NA
INTERVAL	Nightingale	15	ENSG00000166947	EPB42	svldll	Total lipids in small VLDL	FALSE	FALSE	NA	NA
INTERVAL	Nightingale	15	ENSG00000166947	EPB42	svldlp	Concentration of small VLDL particles	FALSE	FALSE	NA	NA
INTERVAL	Nightingale	15	ENSG00000166947	EPB42	svldlpl	Phospholipids in small VLDL	FALSE	FALSE	NA	NA
INTERVAL	Nightingale	15	ENSG00000166947	EPB42	svldltg	Triglycerides in small VLDL	FALSE	FALSE	NA	NA
INTERVAL	Nightingale	15	ENSG00000166947	EPB42	svldltg_	Triglycerides to total lipids ratio in small VLDL	FALSE	FALSE	NA	NA
INTERVAL	Nightingale	15	ENSG00000166947	EPB42	tgpg	Ratio of triglycerides to phosphoglycerides	FALSE	FALSE	NA	NA
INTERVAL	Nightingale	15	ENSG00000166947	EPB42	totfa	Total fatty acids	FALSE	FALSE	NA	NA
INTERVAL	Nightingale	15	ENSG00000166947	EPB42	vldlc	VLDL cholesterol	FALSE	FALSE	NA	NA
INTERVAL	Nightingale	15	ENSG00000166947	EPB42	vldld	Average diameter for VLDL particles	FALSE	NA	NA	NA
INTERVAL	Nightingale	15	ENSG00000166947	EPB42	vldltg	Triglycerides in VLDL	FALSE	FALSE	NA	NA
INTERVAL	Nightingale	15	ENSG00000166947	EPB42	xlhdltg_	Triglycerides to total lipids ratio in very large HDL	FALSE	FALSE	NA	NA
INTERVAL	Nightingale	15	ENSG00000166947	EPB42	xlvldlc	Cholesterol in very large VLDL	FALSE	FALSE	NA	NA
INTERVAL	Nightingale	15	ENSG00000166947	EPB42	xlvldlc_	Cholesterol to total lipids ratio in very large VLDL	FALSE	NA	NA	NA
INTERVAL	Nightingale	15	ENSG00000166947	EPB42	xlvldlce	Cholesteryl esters in very large VLDL	FALSE	FALSE	NA	NA
INTERVAL	Nightingale	15	ENSG00000166947	EPB42	xlvldlce_	Cholesteryl esters to total lipids ratio in very large VLDL	FALSE	NA	NA	NA
INTERVAL	Nightingale	15	ENSG00000166947	EPB42	xlvldlfc	Free cholesterol in very large VLDL	FALSE	FALSE	NA	NA
INTERVAL	Nightingale	15	ENSG00000166947	EPB42	xlvldll	Total lipids in very large VLDL	FALSE	FALSE	NA	NA
INTERVAL	Nightingale	15	ENSG00000166947	EPB42	xlvldlp	Concentration of very large VLDL particles	FALSE	FALSE	NA	NA
INTERVAL	Nightingale	15	ENSG00000166947	EPB42	xlvldlpl	Phospholipids in very large VLDL	FALSE	FALSE	NA	NA
INTERVAL	Nightingale	15	ENSG00000166947	EPB42	xlvldltg	Triglycerides in very large VLDL	FALSE	FALSE	NA	NA
INTERVAL	Nightingale	15	ENSG00000166947	EPB42	xsvldll	Total lipids in very small VLDL	FALSE	NA	NA	NA
INTERVAL	Nightingale	15	ENSG00000166947	EPB42	xsvldlp	Concentration of very small VLDL particles	FALSE	FALSE	NA	NA
INTERVAL	Nightingale	15	ENSG00000166947	EPB42	xsvldltg	Triglycerides in very small VLDL	FALSE	FALSE	NA	NA
INTERVAL	Nightingale	15	ENSG00000166947	EPB42	xsvldltg_	Triglycerides to total lipids ratio in very small VLDL	FALSE	FALSE	NA	NA
INTERVAL	Nightingale	15	ENSG00000166947	EPB42	xxlvldlc	Cholesterol in chylomicrons and extremely large VLDL	FALSE	NA	NA	NA
INTERVAL	Nightingale	15	ENSG00000166947	EPB42	xxlvldlfc	Free cholesterol in chylomicrons and extremely large VLDL	FALSE	FALSE	NA	NA
INTERVAL	Nightingale	15	ENSG00000166947	EPB42	xxlvldll	Total lipids in chylomicrons and extremely large VLDL	FALSE	FALSE	NA	NA
INTERVAL	Nightingale	15	ENSG00000166947	EPB42	xxlvldlp	Concentration of chylomicrons and extremely large VLDL particles	FALSE	FALSE	NA	NA
INTERVAL	Nightingale	15	ENSG00000166947	EPB42	xxlvldlpl	Phospholipids in chylomicrons and extremely large VLDL	FALSE	FALSE	NA	NA
INTERVAL	Nightingale	15	ENSG00000166947	EPB42	xxlvldlpl_	Phospholipids to total lipids ratio in chylomicrons and extremely large VLDL	FALSE	FALSE	NA	NA
INTERVAL	Nightingale	15	ENSG00000166947	EPB42	xxlvldltg	Triglycerides in chylomicrons and extremely large VLDL	FALSE	FALSE	NA	NA
INTERVAL	Nightingale	15	ENSG00000166963	MAP1A	apobapoa1	Ratio of apolipoprotein B to apolipoprotein A1	FALSE	NA	NA	NA
INTERVAL	Nightingale	15	ENSG00000166963	MAP1A	dag	Diacylglycerol	FALSE	NA	NA	NA
INTERVAL	Nightingale	15	ENSG00000166963	MAP1A	falen	Estimated description of fatty acid chain length, not actual carbon number	FALSE	NA	NA	NA
INTERVAL	Nightingale	15	ENSG00000166963	MAP1A	faw6fa	Ratio of omega-6 fatty acids to total fatty acids	FALSE	NA	NA	NA
INTERVAL	Nightingale	15	ENSG00000166963	MAP1A	hdltg	Triglycerides in HDL	FALSE	NA	NA	NA
INTERVAL	Nightingale	15	ENSG00000166963	MAP1A	idlfc_	Free cholesterol to total lipids ratio in IDL	FALSE	NA	NA	NA
INTERVAL	Nightingale	15	ENSG00000166963	MAP1A	idlpl_	Phospholipids to total lipids ratio in IDL	FALSE	NA	NA	NA
INTERVAL	Nightingale	15	ENSG00000166963	MAP1A	idltg	Triglycerides in IDL	FALSE	NA	NA	NA
INTERVAL	Nightingale	15	ENSG00000166963	MAP1A	idltg_	Triglycerides to total lipids ratio in IDL	FALSE	NA	NA	NA
INTERVAL	Nightingale	15	ENSG00000166963	MAP1A	lafa	Ratio of linoleic acid to total fatty acids	FALSE	NA	NA	NA
INTERVAL	Nightingale	15	ENSG00000166963	MAP1A	ldltg	Triglycerides in LDL	FALSE	NA	NA	NA
INTERVAL	Nightingale	15	ENSG00000166963	MAP1A	lldlfc_	Free cholesterol to total lipids ratio in large LDL	FALSE	NA	NA	NA
INTERVAL	Nightingale	15	ENSG00000166963	MAP1A	lldltg	Triglycerides in large LDL	FALSE	NA	NA	NA
INTERVAL	Nightingale	15	ENSG00000166963	MAP1A	lldltg_	Triglycerides to total lipids ratio in large LDL	FALSE	NA	NA	NA
INTERVAL	Nightingale	15	ENSG00000166963	MAP1A	lvldlc	Cholesterol in large VLDL	FALSE	NA	NA	NA
INTERVAL	Nightingale	15	ENSG00000166963	MAP1A	lvldlce	Cholesteryl esters in large VLDL	FALSE	NA	NA	NA
INTERVAL	Nightingale	15	ENSG00000166963	MAP1A	lvldlfc	Free cholesterol in large VLDL	FALSE	NA	NA	NA
INTERVAL	Nightingale	15	ENSG00000166963	MAP1A	lvldll	Total lipids in large VLDL	FALSE	NA	NA	NA
INTERVAL	Nightingale	15	ENSG00000166963	MAP1A	lvldlp	Concentration of large VLDL particles	FALSE	NA	NA	NA
INTERVAL	Nightingale	15	ENSG00000166963	MAP1A	lvldlpl	Phospholipids in large VLDL	FALSE	NA	NA	NA
INTERVAL	Nightingale	15	ENSG00000166963	MAP1A	lvldltg	Triglycerides in large VLDL	FALSE	NA	NA	NA
INTERVAL	Nightingale	15	ENSG00000166963	MAP1A	mhdltg	Triglycerides in medium HDL	FALSE	NA	NA	NA
INTERVAL	Nightingale	15	ENSG00000166963	MAP1A	mhdltg_	Triglycerides to total lipids ratio in medium HDL	FALSE	NA	NA	NA
INTERVAL	Nightingale	15	ENSG00000166963	MAP1A	mldltg	Triglycerides in medium LDL	FALSE	NA	NA	NA
INTERVAL	Nightingale	15	ENSG00000166963	MAP1A	mufa	Monounsaturated fatty acids	FALSE	NA	NA	NA
INTERVAL	Nightingale	15	ENSG00000166963	MAP1A	mufafa	Ratio of monounsaturated fatty acids to total fatty acids	FALSE	NA	NA	NA
INTERVAL	Nightingale	15	ENSG00000166963	MAP1A	mvldlc	Cholesterol in medium VLDL	FALSE	NA	NA	NA
INTERVAL	Nightingale	15	ENSG00000166963	MAP1A	mvldlce	Cholesteryl esters in medium VLDL	FALSE	NA	NA	NA
INTERVAL	Nightingale	15	ENSG00000166963	MAP1A	mvldlfc	Free cholesterol in medium VLDL	FALSE	NA	NA	NA
INTERVAL	Nightingale	15	ENSG00000166963	MAP1A	mvldlfc_	Free cholesterol to total lipids ratio in medium VLDL	FALSE	NA	NA	NA
INTERVAL	Nightingale	15	ENSG00000166963	MAP1A	mvldll	Total lipids in medium VLDL	FALSE	NA	NA	NA
INTERVAL	Nightingale	15	ENSG00000166963	MAP1A	mvldlp	Concentration of medium VLDL particles	FALSE	NA	NA	NA
INTERVAL	Nightingale	15	ENSG00000166963	MAP1A	mvldlpl	Phospholipids in medium VLDL	FALSE	NA	NA	NA
INTERVAL	Nightingale	15	ENSG00000166963	MAP1A	mvldltg	Triglycerides in medium VLDL	FALSE	NA	NA	NA
INTERVAL	Nightingale	15	ENSG00000166963	MAP1A	pufafa	Ratio of polyunsaturated fatty acids to total fatty acids	FALSE	NA	NA	NA
INTERVAL	Nightingale	15	ENSG00000166963	MAP1A	serumtg	Total triglycerides	FALSE	NA	NA	NA
INTERVAL	Nightingale	15	ENSG00000166963	MAP1A	sfa	Saturated fatty acids	FALSE	NA	NA	NA
INTERVAL	Nightingale	15	ENSG00000166963	MAP1A	shdlc_	Cholesterol to total lipids ratio in small HDL	FALSE	NA	NA	NA
INTERVAL	Nightingale	15	ENSG00000166963	MAP1A	shdlce_	Cholesteryl esters to total lipids ratio in small HDL	FALSE	NA	NA	NA
INTERVAL	Nightingale	15	ENSG00000166963	MAP1A	shdltg	Triglycerides in small HDL	FALSE	NA	NA	NA
INTERVAL	Nightingale	15	ENSG00000166963	MAP1A	shdltg_	Triglycerides to total lipids ratio in small HDL	FALSE	NA	NA	NA
INTERVAL	Nightingale	15	ENSG00000166963	MAP1A	sldltg	Triglycerides in small LDL	FALSE	NA	NA	NA
INTERVAL	Nightingale	15	ENSG00000166963	MAP1A	sldltg_	Triglycerides to total lipids ratio in small LDL	FALSE	NA	NA	NA
INTERVAL	Nightingale	15	ENSG00000166963	MAP1A	svldlfc	Free cholesterol in small VLDL	FALSE	NA	NA	NA
INTERVAL	Nightingale	15	ENSG00000166963	MAP1A	svldll	Total lipids in small VLDL	FALSE	NA	NA	NA
INTERVAL	Nightingale	15	ENSG00000166963	MAP1A	svldlp	Concentration of small VLDL particles	FALSE	NA	NA	NA
INTERVAL	Nightingale	15	ENSG00000166963	MAP1A	svldlpl	Phospholipids in small VLDL	FALSE	NA	NA	NA
INTERVAL	Nightingale	15	ENSG00000166963	MAP1A	svldltg	Triglycerides in small VLDL	FALSE	NA	NA	NA
INTERVAL	Nightingale	15	ENSG00000166963	MAP1A	svldltg_	Triglycerides to total lipids ratio in small VLDL	FALSE	NA	NA	NA
INTERVAL	Nightingale	15	ENSG00000166963	MAP1A	tgpg	Ratio of triglycerides to phosphoglycerides	FALSE	NA	NA	NA
INTERVAL	Nightingale	15	ENSG00000166963	MAP1A	totfa	Total fatty acids	FALSE	NA	NA	NA
INTERVAL	Nightingale	15	ENSG00000166963	MAP1A	vldlc	VLDL cholesterol	FALSE	NA	NA	NA
INTERVAL	Nightingale	15	ENSG00000166963	MAP1A	vldld	Average diameter for VLDL particles	FALSE	NA	NA	NA
INTERVAL	Nightingale	15	ENSG00000166963	MAP1A	vldltg	Triglycerides in VLDL	FALSE	NA	NA	NA
INTERVAL	Nightingale	15	ENSG00000166963	MAP1A	xlhdltg_	Triglycerides to total lipids ratio in very large HDL	FALSE	NA	NA	NA
INTERVAL	Nightingale	15	ENSG00000166963	MAP1A	xlvldlc	Cholesterol in very large VLDL	FALSE	NA	NA	NA
INTERVAL	Nightingale	15	ENSG00000166963	MAP1A	xlvldlc_	Cholesterol to total lipids ratio in very large VLDL	FALSE	NA	NA	NA
INTERVAL	Nightingale	15	ENSG00000166963	MAP1A	xlvldlce	Cholesteryl esters in very large VLDL	FALSE	NA	NA	NA
INTERVAL	Nightingale	15	ENSG00000166963	MAP1A	xlvldlce_	Cholesteryl esters to total lipids ratio in very large VLDL	FALSE	NA	NA	NA
INTERVAL	Nightingale	15	ENSG00000166963	MAP1A	xlvldlfc	Free cholesterol in very large VLDL	FALSE	NA	NA	NA
INTERVAL	Nightingale	15	ENSG00000166963	MAP1A	xlvldll	Total lipids in very large VLDL	FALSE	NA	NA	NA
INTERVAL	Nightingale	15	ENSG00000166963	MAP1A	xlvldlp	Concentration of very large VLDL particles	FALSE	NA	NA	NA
INTERVAL	Nightingale	15	ENSG00000166963	MAP1A	xlvldlpl	Phospholipids in very large VLDL	FALSE	NA	NA	NA
INTERVAL	Nightingale	15	ENSG00000166963	MAP1A	xlvldltg	Triglycerides in very large VLDL	FALSE	NA	NA	NA
INTERVAL	Nightingale	15	ENSG00000166963	MAP1A	xsvldll	Total lipids in very small VLDL	FALSE	NA	NA	NA
INTERVAL	Nightingale	15	ENSG00000166963	MAP1A	xsvldlp	Concentration of very small VLDL particles	FALSE	NA	NA	NA
INTERVAL	Nightingale	15	ENSG00000166963	MAP1A	xsvldltg	Triglycerides in very small VLDL	FALSE	NA	NA	NA
INTERVAL	Nightingale	15	ENSG00000166963	MAP1A	xsvldltg_	Triglycerides to total lipids ratio in very small VLDL	FALSE	NA	NA	NA
INTERVAL	Nightingale	15	ENSG00000166963	MAP1A	xxlvldlc	Cholesterol in chylomicrons and extremely large VLDL	FALSE	NA	NA	NA
INTERVAL	Nightingale	15	ENSG00000166963	MAP1A	xxlvldlfc	Free cholesterol in chylomicrons and extremely large VLDL	FALSE	NA	NA	NA
INTERVAL	Nightingale	15	ENSG00000166963	MAP1A	xxlvldll	Total lipids in chylomicrons and extremely large VLDL	FALSE	NA	NA	NA
INTERVAL	Nightingale	15	ENSG00000166963	MAP1A	xxlvldlp	Concentration of chylomicrons and extremely large VLDL particles	FALSE	NA	NA	NA
INTERVAL	Nightingale	15	ENSG00000166963	MAP1A	xxlvldlpl	Phospholipids in chylomicrons and extremely large VLDL	FALSE	NA	NA	NA
INTERVAL	Nightingale	15	ENSG00000166963	MAP1A	xxlvldlpl_	Phospholipids to total lipids ratio in chylomicrons and extremely large VLDL	FALSE	NA	NA	NA
INTERVAL	Nightingale	15	ENSG00000166963	MAP1A	xxlvldltg	Triglycerides in chylomicrons and extremely large VLDL	FALSE	NA	NA	NA
INTERVAL	Nightingale	15	ENSG00000167004	PDIA3	apobapoa1	Ratio of apolipoprotein B to apolipoprotein A1	FALSE	NA	NA	NA
INTERVAL	Nightingale	15	ENSG00000167004	PDIA3	dag	Diacylglycerol	FALSE	NA	NA	NA
INTERVAL	Nightingale	15	ENSG00000167004	PDIA3	falen	Estimated description of fatty acid chain length, not actual carbon number	FALSE	NA	NA	NA
INTERVAL	Nightingale	15	ENSG00000167004	PDIA3	faw6fa	Ratio of omega-6 fatty acids to total fatty acids	FALSE	NA	NA	NA
INTERVAL	Nightingale	15	ENSG00000167004	PDIA3	hdltg	Triglycerides in HDL	FALSE	NA	NA	NA
INTERVAL	Nightingale	15	ENSG00000167004	PDIA3	idlfc_	Free cholesterol to total lipids ratio in IDL	FALSE	NA	NA	NA
INTERVAL	Nightingale	15	ENSG00000167004	PDIA3	idlpl_	Phospholipids to total lipids ratio in IDL	FALSE	NA	NA	NA
INTERVAL	Nightingale	15	ENSG00000167004	PDIA3	idltg	Triglycerides in IDL	FALSE	NA	NA	NA
INTERVAL	Nightingale	15	ENSG00000167004	PDIA3	idltg_	Triglycerides to total lipids ratio in IDL	FALSE	NA	NA	NA
INTERVAL	Nightingale	15	ENSG00000167004	PDIA3	lafa	Ratio of linoleic acid to total fatty acids	FALSE	NA	NA	NA
INTERVAL	Nightingale	15	ENSG00000167004	PDIA3	ldltg	Triglycerides in LDL	FALSE	NA	NA	NA
INTERVAL	Nightingale	15	ENSG00000167004	PDIA3	lldlfc_	Free cholesterol to total lipids ratio in large LDL	FALSE	NA	NA	NA
INTERVAL	Nightingale	15	ENSG00000167004	PDIA3	lldltg	Triglycerides in large LDL	FALSE	NA	NA	NA
INTERVAL	Nightingale	15	ENSG00000167004	PDIA3	lldltg_	Triglycerides to total lipids ratio in large LDL	FALSE	NA	NA	NA
INTERVAL	Nightingale	15	ENSG00000167004	PDIA3	lvldlc	Cholesterol in large VLDL	FALSE	NA	NA	NA
INTERVAL	Nightingale	15	ENSG00000167004	PDIA3	lvldlce	Cholesteryl esters in large VLDL	FALSE	NA	NA	NA
INTERVAL	Nightingale	15	ENSG00000167004	PDIA3	lvldlfc	Free cholesterol in large VLDL	FALSE	NA	NA	NA
INTERVAL	Nightingale	15	ENSG00000167004	PDIA3	lvldll	Total lipids in large VLDL	FALSE	NA	NA	NA
INTERVAL	Nightingale	15	ENSG00000167004	PDIA3	lvldlp	Concentration of large VLDL particles	FALSE	NA	NA	NA
INTERVAL	Nightingale	15	ENSG00000167004	PDIA3	lvldlpl	Phospholipids in large VLDL	FALSE	NA	NA	NA
INTERVAL	Nightingale	15	ENSG00000167004	PDIA3	lvldltg	Triglycerides in large VLDL	FALSE	NA	NA	NA
INTERVAL	Nightingale	15	ENSG00000167004	PDIA3	mhdltg	Triglycerides in medium HDL	FALSE	NA	NA	NA
INTERVAL	Nightingale	15	ENSG00000167004	PDIA3	mhdltg_	Triglycerides to total lipids ratio in medium HDL	FALSE	NA	NA	NA
INTERVAL	Nightingale	15	ENSG00000167004	PDIA3	mldltg	Triglycerides in medium LDL	FALSE	NA	NA	NA
INTERVAL	Nightingale	15	ENSG00000167004	PDIA3	mufa	Monounsaturated fatty acids	FALSE	NA	NA	NA
INTERVAL	Nightingale	15	ENSG00000167004	PDIA3	mufafa	Ratio of monounsaturated fatty acids to total fatty acids	FALSE	NA	NA	NA
INTERVAL	Nightingale	15	ENSG00000167004	PDIA3	mvldlc	Cholesterol in medium VLDL	FALSE	NA	NA	NA
INTERVAL	Nightingale	15	ENSG00000167004	PDIA3	mvldlce	Cholesteryl esters in medium VLDL	FALSE	NA	NA	NA
INTERVAL	Nightingale	15	ENSG00000167004	PDIA3	mvldlfc	Free cholesterol in medium VLDL	FALSE	NA	NA	NA
INTERVAL	Nightingale	15	ENSG00000167004	PDIA3	mvldlfc_	Free cholesterol to total lipids ratio in medium VLDL	FALSE	NA	NA	NA
INTERVAL	Nightingale	15	ENSG00000167004	PDIA3	mvldll	Total lipids in medium VLDL	FALSE	NA	NA	NA
INTERVAL	Nightingale	15	ENSG00000167004	PDIA3	mvldlp	Concentration of medium VLDL particles	FALSE	NA	NA	NA
INTERVAL	Nightingale	15	ENSG00000167004	PDIA3	mvldlpl	Phospholipids in medium VLDL	FALSE	NA	NA	NA
INTERVAL	Nightingale	15	ENSG00000167004	PDIA3	mvldltg	Triglycerides in medium VLDL	FALSE	NA	NA	NA
INTERVAL	Nightingale	15	ENSG00000167004	PDIA3	pufafa	Ratio of polyunsaturated fatty acids to total fatty acids	FALSE	NA	NA	NA
INTERVAL	Nightingale	15	ENSG00000167004	PDIA3	serumtg	Total triglycerides	FALSE	NA	NA	NA
INTERVAL	Nightingale	15	ENSG00000167004	PDIA3	sfa	Saturated fatty acids	FALSE	NA	NA	NA
INTERVAL	Nightingale	15	ENSG00000167004	PDIA3	shdlc_	Cholesterol to total lipids ratio in small HDL	FALSE	NA	NA	NA
INTERVAL	Nightingale	15	ENSG00000167004	PDIA3	shdlce_	Cholesteryl esters to total lipids ratio in small HDL	FALSE	NA	NA	NA
INTERVAL	Nightingale	15	ENSG00000167004	PDIA3	shdltg	Triglycerides in small HDL	FALSE	NA	NA	NA
INTERVAL	Nightingale	15	ENSG00000167004	PDIA3	shdltg_	Triglycerides to total lipids ratio in small HDL	FALSE	NA	NA	NA
INTERVAL	Nightingale	15	ENSG00000167004	PDIA3	sldltg	Triglycerides in small LDL	FALSE	NA	NA	NA
INTERVAL	Nightingale	15	ENSG00000167004	PDIA3	sldltg_	Triglycerides to total lipids ratio in small LDL	FALSE	NA	NA	NA
INTERVAL	Nightingale	15	ENSG00000167004	PDIA3	svldlfc	Free cholesterol in small VLDL	FALSE	NA	NA	NA
INTERVAL	Nightingale	15	ENSG00000167004	PDIA3	svldll	Total lipids in small VLDL	FALSE	NA	NA	NA
INTERVAL	Nightingale	15	ENSG00000167004	PDIA3	svldlp	Concentration of small VLDL particles	FALSE	NA	NA	NA
INTERVAL	Nightingale	15	ENSG00000167004	PDIA3	svldlpl	Phospholipids in small VLDL	FALSE	NA	NA	NA
INTERVAL	Nightingale	15	ENSG00000167004	PDIA3	svldltg	Triglycerides in small VLDL	FALSE	NA	NA	NA
INTERVAL	Nightingale	15	ENSG00000167004	PDIA3	svldltg_	Triglycerides to total lipids ratio in small VLDL	FALSE	NA	NA	NA
INTERVAL	Nightingale	15	ENSG00000167004	PDIA3	tgpg	Ratio of triglycerides to phosphoglycerides	FALSE	NA	NA	NA
INTERVAL	Nightingale	15	ENSG00000167004	PDIA3	totfa	Total fatty acids	FALSE	NA	NA	NA
INTERVAL	Nightingale	15	ENSG00000167004	PDIA3	vldlc	VLDL cholesterol	FALSE	NA	NA	NA
INTERVAL	Nightingale	15	ENSG00000167004	PDIA3	vldld	Average diameter for VLDL particles	FALSE	NA	NA	NA
INTERVAL	Nightingale	15	ENSG00000167004	PDIA3	vldltg	Triglycerides in VLDL	FALSE	NA	NA	NA
INTERVAL	Nightingale	15	ENSG00000167004	PDIA3	xlhdltg_	Triglycerides to total lipids ratio in very large HDL	FALSE	NA	NA	NA
INTERVAL	Nightingale	15	ENSG00000167004	PDIA3	xlvldlc	Cholesterol in very large VLDL	FALSE	NA	NA	NA
INTERVAL	Nightingale	15	ENSG00000167004	PDIA3	xlvldlc_	Cholesterol to total lipids ratio in very large VLDL	FALSE	NA	NA	NA
INTERVAL	Nightingale	15	ENSG00000167004	PDIA3	xlvldlce	Cholesteryl esters in very large VLDL	FALSE	NA	NA	NA
INTERVAL	Nightingale	15	ENSG00000167004	PDIA3	xlvldlce_	Cholesteryl esters to total lipids ratio in very large VLDL	FALSE	NA	NA	NA
INTERVAL	Nightingale	15	ENSG00000167004	PDIA3	xlvldlfc	Free cholesterol in very large VLDL	FALSE	NA	NA	NA
INTERVAL	Nightingale	15	ENSG00000167004	PDIA3	xlvldll	Total lipids in very large VLDL	FALSE	NA	NA	NA
INTERVAL	Nightingale	15	ENSG00000167004	PDIA3	xlvldlp	Concentration of very large VLDL particles	FALSE	NA	NA	NA
INTERVAL	Nightingale	15	ENSG00000167004	PDIA3	xlvldlpl	Phospholipids in very large VLDL	FALSE	NA	NA	NA
INTERVAL	Nightingale	15	ENSG00000167004	PDIA3	xlvldltg	Triglycerides in very large VLDL	FALSE	NA	NA	NA
INTERVAL	Nightingale	15	ENSG00000167004	PDIA3	xsvldll	Total lipids in very small VLDL	FALSE	NA	NA	NA
INTERVAL	Nightingale	15	ENSG00000167004	PDIA3	xsvldlp	Concentration of very small VLDL particles	FALSE	NA	NA	NA
INTERVAL	Nightingale	15	ENSG00000167004	PDIA3	xsvldltg	Triglycerides in very small VLDL	FALSE	NA	NA	NA
INTERVAL	Nightingale	15	ENSG00000167004	PDIA3	xsvldltg_	Triglycerides to total lipids ratio in very small VLDL	FALSE	NA	NA	NA
INTERVAL	Nightingale	15	ENSG00000167004	PDIA3	xxlvldlc	Cholesterol in chylomicrons and extremely large VLDL	FALSE	NA	NA	NA
INTERVAL	Nightingale	15	ENSG00000167004	PDIA3	xxlvldlfc	Free cholesterol in chylomicrons and extremely large VLDL	FALSE	NA	NA	NA
INTERVAL	Nightingale	15	ENSG00000167004	PDIA3	xxlvldll	Total lipids in chylomicrons and extremely large VLDL	FALSE	NA	NA	NA
INTERVAL	Nightingale	15	ENSG00000167004	PDIA3	xxlvldlp	Concentration of chylomicrons and extremely large VLDL particles	FALSE	NA	NA	NA
INTERVAL	Nightingale	15	ENSG00000167004	PDIA3	xxlvldlpl	Phospholipids in chylomicrons and extremely large VLDL	FALSE	NA	NA	NA
INTERVAL	Nightingale	15	ENSG00000167004	PDIA3	xxlvldlpl_	Phospholipids to total lipids ratio in chylomicrons and extremely large VLDL	FALSE	NA	NA	NA
INTERVAL	Nightingale	15	ENSG00000167004	PDIA3	xxlvldltg	Triglycerides in chylomicrons and extremely large VLDL	FALSE	NA	NA	NA
INTERVAL	Nightingale	15	ENSG00000168803	ADAL	apobapoa1	Ratio of apolipoprotein B to apolipoprotein A1	FALSE	NA	NA	NA
INTERVAL	Nightingale	15	ENSG00000168803	ADAL	dag	Diacylglycerol	FALSE	NA	NA	NA
INTERVAL	Nightingale	15	ENSG00000168803	ADAL	falen	Estimated description of fatty acid chain length, not actual carbon number	FALSE	NA	NA	NA
INTERVAL	Nightingale	15	ENSG00000168803	ADAL	faw6fa	Ratio of omega-6 fatty acids to total fatty acids	FALSE	NA	NA	NA
INTERVAL	Nightingale	15	ENSG00000168803	ADAL	hdltg	Triglycerides in HDL	FALSE	NA	NA	NA
INTERVAL	Nightingale	15	ENSG00000168803	ADAL	idlfc_	Free cholesterol to total lipids ratio in IDL	FALSE	NA	NA	NA
INTERVAL	Nightingale	15	ENSG00000168803	ADAL	idlpl_	Phospholipids to total lipids ratio in IDL	FALSE	NA	NA	NA
INTERVAL	Nightingale	15	ENSG00000168803	ADAL	idltg	Triglycerides in IDL	FALSE	NA	NA	NA
INTERVAL	Nightingale	15	ENSG00000168803	ADAL	idltg_	Triglycerides to total lipids ratio in IDL	FALSE	NA	NA	NA
INTERVAL	Nightingale	15	ENSG00000168803	ADAL	lafa	Ratio of linoleic acid to total fatty acids	FALSE	NA	NA	NA
INTERVAL	Nightingale	15	ENSG00000168803	ADAL	ldltg	Triglycerides in LDL	FALSE	NA	NA	NA
INTERVAL	Nightingale	15	ENSG00000168803	ADAL	lldlfc_	Free cholesterol to total lipids ratio in large LDL	FALSE	NA	NA	NA
INTERVAL	Nightingale	15	ENSG00000168803	ADAL	lldltg	Triglycerides in large LDL	FALSE	NA	NA	NA
INTERVAL	Nightingale	15	ENSG00000168803	ADAL	lldltg_	Triglycerides to total lipids ratio in large LDL	FALSE	NA	NA	NA
INTERVAL	Nightingale	15	ENSG00000168803	ADAL	lvldlc	Cholesterol in large VLDL	FALSE	NA	NA	NA
INTERVAL	Nightingale	15	ENSG00000168803	ADAL	lvldlce	Cholesteryl esters in large VLDL	FALSE	NA	NA	NA
INTERVAL	Nightingale	15	ENSG00000168803	ADAL	lvldlfc	Free cholesterol in large VLDL	FALSE	NA	NA	NA
INTERVAL	Nightingale	15	ENSG00000168803	ADAL	lvldll	Total lipids in large VLDL	FALSE	NA	NA	NA
INTERVAL	Nightingale	15	ENSG00000168803	ADAL	lvldlp	Concentration of large VLDL particles	FALSE	NA	NA	NA
INTERVAL	Nightingale	15	ENSG00000168803	ADAL	lvldlpl	Phospholipids in large VLDL	FALSE	NA	NA	NA
INTERVAL	Nightingale	15	ENSG00000168803	ADAL	lvldltg	Triglycerides in large VLDL	FALSE	NA	NA	NA
INTERVAL	Nightingale	15	ENSG00000168803	ADAL	mhdltg	Triglycerides in medium HDL	FALSE	NA	NA	NA
INTERVAL	Nightingale	15	ENSG00000168803	ADAL	mhdltg_	Triglycerides to total lipids ratio in medium HDL	FALSE	NA	NA	NA
INTERVAL	Nightingale	15	ENSG00000168803	ADAL	mldltg	Triglycerides in medium LDL	FALSE	NA	NA	NA
INTERVAL	Nightingale	15	ENSG00000168803	ADAL	mufa	Monounsaturated fatty acids	FALSE	NA	NA	NA
INTERVAL	Nightingale	15	ENSG00000168803	ADAL	mufafa	Ratio of monounsaturated fatty acids to total fatty acids	FALSE	NA	NA	NA
INTERVAL	Nightingale	15	ENSG00000168803	ADAL	mvldlc	Cholesterol in medium VLDL	FALSE	NA	NA	NA
INTERVAL	Nightingale	15	ENSG00000168803	ADAL	mvldlce	Cholesteryl esters in medium VLDL	FALSE	NA	NA	NA
INTERVAL	Nightingale	15	ENSG00000168803	ADAL	mvldlfc	Free cholesterol in medium VLDL	FALSE	NA	NA	NA
INTERVAL	Nightingale	15	ENSG00000168803	ADAL	mvldlfc_	Free cholesterol to total lipids ratio in medium VLDL	FALSE	NA	NA	NA
INTERVAL	Nightingale	15	ENSG00000168803	ADAL	mvldll	Total lipids in medium VLDL	FALSE	NA	NA	NA
INTERVAL	Nightingale	15	ENSG00000168803	ADAL	mvldlp	Concentration of medium VLDL particles	FALSE	NA	NA	NA
INTERVAL	Nightingale	15	ENSG00000168803	ADAL	mvldlpl	Phospholipids in medium VLDL	FALSE	NA	NA	NA
INTERVAL	Nightingale	15	ENSG00000168803	ADAL	mvldltg	Triglycerides in medium VLDL	FALSE	NA	NA	NA
INTERVAL	Nightingale	15	ENSG00000168803	ADAL	pufafa	Ratio of polyunsaturated fatty acids to total fatty acids	FALSE	NA	NA	NA
INTERVAL	Nightingale	15	ENSG00000168803	ADAL	serumtg	Total triglycerides	FALSE	NA	NA	NA
INTERVAL	Nightingale	15	ENSG00000168803	ADAL	sfa	Saturated fatty acids	FALSE	NA	NA	NA
INTERVAL	Nightingale	15	ENSG00000168803	ADAL	shdlc_	Cholesterol to total lipids ratio in small HDL	FALSE	NA	NA	NA
INTERVAL	Nightingale	15	ENSG00000168803	ADAL	shdlce_	Cholesteryl esters to total lipids ratio in small HDL	FALSE	NA	NA	NA
INTERVAL	Nightingale	15	ENSG00000168803	ADAL	shdltg	Triglycerides in small HDL	FALSE	NA	NA	NA
INTERVAL	Nightingale	15	ENSG00000168803	ADAL	shdltg_	Triglycerides to total lipids ratio in small HDL	FALSE	NA	NA	NA
INTERVAL	Nightingale	15	ENSG00000168803	ADAL	sldltg	Triglycerides in small LDL	FALSE	NA	NA	NA
INTERVAL	Nightingale	15	ENSG00000168803	ADAL	sldltg_	Triglycerides to total lipids ratio in small LDL	FALSE	NA	NA	NA
INTERVAL	Nightingale	15	ENSG00000168803	ADAL	svldlfc	Free cholesterol in small VLDL	FALSE	NA	NA	NA
INTERVAL	Nightingale	15	ENSG00000168803	ADAL	svldll	Total lipids in small VLDL	FALSE	NA	NA	NA
INTERVAL	Nightingale	15	ENSG00000168803	ADAL	svldlp	Concentration of small VLDL particles	FALSE	NA	NA	NA
INTERVAL	Nightingale	15	ENSG00000168803	ADAL	svldlpl	Phospholipids in small VLDL	FALSE	NA	NA	NA
INTERVAL	Nightingale	15	ENSG00000168803	ADAL	svldltg	Triglycerides in small VLDL	FALSE	NA	NA	NA
INTERVAL	Nightingale	15	ENSG00000168803	ADAL	svldltg_	Triglycerides to total lipids ratio in small VLDL	FALSE	NA	NA	NA
INTERVAL	Nightingale	15	ENSG00000168803	ADAL	tgpg	Ratio of triglycerides to phosphoglycerides	FALSE	NA	NA	NA
INTERVAL	Nightingale	15	ENSG00000168803	ADAL	totfa	Total fatty acids	FALSE	NA	NA	NA
INTERVAL	Nightingale	15	ENSG00000168803	ADAL	vldlc	VLDL cholesterol	FALSE	NA	NA	NA
INTERVAL	Nightingale	15	ENSG00000168803	ADAL	vldld	Average diameter for VLDL particles	FALSE	NA	NA	NA
INTERVAL	Nightingale	15	ENSG00000168803	ADAL	vldltg	Triglycerides in VLDL	FALSE	NA	NA	NA
INTERVAL	Nightingale	15	ENSG00000168803	ADAL	xlhdltg_	Triglycerides to total lipids ratio in very large HDL	FALSE	NA	NA	NA
INTERVAL	Nightingale	15	ENSG00000168803	ADAL	xlvldlc	Cholesterol in very large VLDL	FALSE	NA	NA	NA
INTERVAL	Nightingale	15	ENSG00000168803	ADAL	xlvldlc_	Cholesterol to total lipids ratio in very large VLDL	FALSE	NA	NA	NA
INTERVAL	Nightingale	15	ENSG00000168803	ADAL	xlvldlce	Cholesteryl esters in very large VLDL	FALSE	NA	NA	NA
INTERVAL	Nightingale	15	ENSG00000168803	ADAL	xlvldlce_	Cholesteryl esters to total lipids ratio in very large VLDL	FALSE	NA	NA	NA
INTERVAL	Nightingale	15	ENSG00000168803	ADAL	xlvldlfc	Free cholesterol in very large VLDL	FALSE	NA	NA	NA
INTERVAL	Nightingale	15	ENSG00000168803	ADAL	xlvldll	Total lipids in very large VLDL	FALSE	NA	NA	NA
INTERVAL	Nightingale	15	ENSG00000168803	ADAL	xlvldlp	Concentration of very large VLDL particles	FALSE	NA	NA	NA
INTERVAL	Nightingale	15	ENSG00000168803	ADAL	xlvldlpl	Phospholipids in very large VLDL	FALSE	NA	NA	NA
INTERVAL	Nightingale	15	ENSG00000168803	ADAL	xlvldltg	Triglycerides in very large VLDL	FALSE	NA	NA	NA
INTERVAL	Nightingale	15	ENSG00000168803	ADAL	xsvldll	Total lipids in very small VLDL	FALSE	NA	NA	NA
INTERVAL	Nightingale	15	ENSG00000168803	ADAL	xsvldlp	Concentration of very small VLDL particles	FALSE	NA	NA	NA
INTERVAL	Nightingale	15	ENSG00000168803	ADAL	xsvldltg	Triglycerides in very small VLDL	FALSE	NA	NA	NA
INTERVAL	Nightingale	15	ENSG00000168803	ADAL	xsvldltg_	Triglycerides to total lipids ratio in very small VLDL	FALSE	NA	NA	NA
INTERVAL	Nightingale	15	ENSG00000168803	ADAL	xxlvldlc	Cholesterol in chylomicrons and extremely large VLDL	FALSE	NA	NA	NA
INTERVAL	Nightingale	15	ENSG00000168803	ADAL	xxlvldlfc	Free cholesterol in chylomicrons and extremely large VLDL	FALSE	NA	NA	NA
INTERVAL	Nightingale	15	ENSG00000168803	ADAL	xxlvldll	Total lipids in chylomicrons and extremely large VLDL	FALSE	NA	NA	NA
INTERVAL	Nightingale	15	ENSG00000168803	ADAL	xxlvldlp	Concentration of chylomicrons and extremely large VLDL particles	FALSE	NA	NA	NA
INTERVAL	Nightingale	15	ENSG00000168803	ADAL	xxlvldlpl	Phospholipids in chylomicrons and extremely large VLDL	FALSE	NA	NA	NA
INTERVAL	Nightingale	15	ENSG00000168803	ADAL	xxlvldlpl_	Phospholipids to total lipids ratio in chylomicrons and extremely large VLDL	FALSE	NA	NA	NA
INTERVAL	Nightingale	15	ENSG00000168803	ADAL	xxlvldltg	Triglycerides in chylomicrons and extremely large VLDL	FALSE	NA	NA	NA
INTERVAL	Nightingale	15	ENSG00000168806	LCMT2	apobapoa1	Ratio of apolipoprotein B to apolipoprotein A1	FALSE	NA	NA	NA
INTERVAL	Nightingale	15	ENSG00000168806	LCMT2	dag	Diacylglycerol	FALSE	NA	NA	NA
INTERVAL	Nightingale	15	ENSG00000168806	LCMT2	falen	Estimated description of fatty acid chain length, not actual carbon number	FALSE	NA	NA	NA
INTERVAL	Nightingale	15	ENSG00000168806	LCMT2	faw6fa	Ratio of omega-6 fatty acids to total fatty acids	FALSE	NA	NA	NA
INTERVAL	Nightingale	15	ENSG00000168806	LCMT2	hdltg	Triglycerides in HDL	FALSE	NA	NA	NA
INTERVAL	Nightingale	15	ENSG00000168806	LCMT2	idlfc_	Free cholesterol to total lipids ratio in IDL	FALSE	NA	NA	NA
INTERVAL	Nightingale	15	ENSG00000168806	LCMT2	idlpl_	Phospholipids to total lipids ratio in IDL	FALSE	NA	NA	NA
INTERVAL	Nightingale	15	ENSG00000168806	LCMT2	idltg	Triglycerides in IDL	FALSE	NA	NA	NA
INTERVAL	Nightingale	15	ENSG00000168806	LCMT2	idltg_	Triglycerides to total lipids ratio in IDL	FALSE	NA	NA	NA
INTERVAL	Nightingale	15	ENSG00000168806	LCMT2	lafa	Ratio of linoleic acid to total fatty acids	FALSE	NA	NA	NA
INTERVAL	Nightingale	15	ENSG00000168806	LCMT2	ldltg	Triglycerides in LDL	FALSE	NA	NA	NA
INTERVAL	Nightingale	15	ENSG00000168806	LCMT2	lldlfc_	Free cholesterol to total lipids ratio in large LDL	FALSE	NA	NA	NA
INTERVAL	Nightingale	15	ENSG00000168806	LCMT2	lldltg	Triglycerides in large LDL	FALSE	NA	NA	NA
INTERVAL	Nightingale	15	ENSG00000168806	LCMT2	lldltg_	Triglycerides to total lipids ratio in large LDL	FALSE	NA	NA	NA
INTERVAL	Nightingale	15	ENSG00000168806	LCMT2	lvldlc	Cholesterol in large VLDL	FALSE	NA	NA	NA
INTERVAL	Nightingale	15	ENSG00000168806	LCMT2	lvldlce	Cholesteryl esters in large VLDL	FALSE	NA	NA	NA
INTERVAL	Nightingale	15	ENSG00000168806	LCMT2	lvldlfc	Free cholesterol in large VLDL	FALSE	NA	NA	NA
INTERVAL	Nightingale	15	ENSG00000168806	LCMT2	lvldll	Total lipids in large VLDL	FALSE	NA	NA	NA
INTERVAL	Nightingale	15	ENSG00000168806	LCMT2	lvldlp	Concentration of large VLDL particles	FALSE	NA	NA	NA
INTERVAL	Nightingale	15	ENSG00000168806	LCMT2	lvldlpl	Phospholipids in large VLDL	FALSE	NA	NA	NA
INTERVAL	Nightingale	15	ENSG00000168806	LCMT2	lvldltg	Triglycerides in large VLDL	FALSE	NA	NA	NA
INTERVAL	Nightingale	15	ENSG00000168806	LCMT2	mhdltg	Triglycerides in medium HDL	FALSE	NA	NA	NA
INTERVAL	Nightingale	15	ENSG00000168806	LCMT2	mhdltg_	Triglycerides to total lipids ratio in medium HDL	FALSE	NA	NA	NA
INTERVAL	Nightingale	15	ENSG00000168806	LCMT2	mldltg	Triglycerides in medium LDL	FALSE	NA	NA	NA
INTERVAL	Nightingale	15	ENSG00000168806	LCMT2	mufa	Monounsaturated fatty acids	FALSE	NA	NA	NA
INTERVAL	Nightingale	15	ENSG00000168806	LCMT2	mufafa	Ratio of monounsaturated fatty acids to total fatty acids	FALSE	NA	NA	NA
INTERVAL	Nightingale	15	ENSG00000168806	LCMT2	mvldlc	Cholesterol in medium VLDL	FALSE	NA	NA	NA
INTERVAL	Nightingale	15	ENSG00000168806	LCMT2	mvldlce	Cholesteryl esters in medium VLDL	FALSE	NA	NA	NA
INTERVAL	Nightingale	15	ENSG00000168806	LCMT2	mvldlfc	Free cholesterol in medium VLDL	FALSE	NA	NA	NA
INTERVAL	Nightingale	15	ENSG00000168806	LCMT2	mvldlfc_	Free cholesterol to total lipids ratio in medium VLDL	FALSE	NA	NA	NA
INTERVAL	Nightingale	15	ENSG00000168806	LCMT2	mvldll	Total lipids in medium VLDL	FALSE	NA	NA	NA
INTERVAL	Nightingale	15	ENSG00000168806	LCMT2	mvldlp	Concentration of medium VLDL particles	FALSE	NA	NA	NA
INTERVAL	Nightingale	15	ENSG00000168806	LCMT2	mvldlpl	Phospholipids in medium VLDL	FALSE	NA	NA	NA
INTERVAL	Nightingale	15	ENSG00000168806	LCMT2	mvldltg	Triglycerides in medium VLDL	FALSE	NA	NA	NA
INTERVAL	Nightingale	15	ENSG00000168806	LCMT2	pufafa	Ratio of polyunsaturated fatty acids to total fatty acids	FALSE	NA	NA	NA
INTERVAL	Nightingale	15	ENSG00000168806	LCMT2	serumtg	Total triglycerides	FALSE	NA	NA	NA
INTERVAL	Nightingale	15	ENSG00000168806	LCMT2	sfa	Saturated fatty acids	FALSE	NA	NA	NA
INTERVAL	Nightingale	15	ENSG00000168806	LCMT2	shdlc_	Cholesterol to total lipids ratio in small HDL	FALSE	NA	NA	NA
INTERVAL	Nightingale	15	ENSG00000168806	LCMT2	shdlce_	Cholesteryl esters to total lipids ratio in small HDL	FALSE	NA	NA	NA
INTERVAL	Nightingale	15	ENSG00000168806	LCMT2	shdltg	Triglycerides in small HDL	FALSE	NA	NA	NA
INTERVAL	Nightingale	15	ENSG00000168806	LCMT2	shdltg_	Triglycerides to total lipids ratio in small HDL	FALSE	NA	NA	NA
INTERVAL	Nightingale	15	ENSG00000168806	LCMT2	sldltg	Triglycerides in small LDL	FALSE	NA	NA	NA
INTERVAL	Nightingale	15	ENSG00000168806	LCMT2	sldltg_	Triglycerides to total lipids ratio in small LDL	FALSE	NA	NA	NA
INTERVAL	Nightingale	15	ENSG00000168806	LCMT2	svldlfc	Free cholesterol in small VLDL	FALSE	NA	NA	NA
INTERVAL	Nightingale	15	ENSG00000168806	LCMT2	svldll	Total lipids in small VLDL	FALSE	NA	NA	NA
INTERVAL	Nightingale	15	ENSG00000168806	LCMT2	svldlp	Concentration of small VLDL particles	FALSE	NA	NA	NA
INTERVAL	Nightingale	15	ENSG00000168806	LCMT2	svldlpl	Phospholipids in small VLDL	FALSE	NA	NA	NA
INTERVAL	Nightingale	15	ENSG00000168806	LCMT2	svldltg	Triglycerides in small VLDL	FALSE	NA	NA	NA
INTERVAL	Nightingale	15	ENSG00000168806	LCMT2	svldltg_	Triglycerides to total lipids ratio in small VLDL	FALSE	NA	NA	NA
INTERVAL	Nightingale	15	ENSG00000168806	LCMT2	tgpg	Ratio of triglycerides to phosphoglycerides	FALSE	NA	NA	NA
INTERVAL	Nightingale	15	ENSG00000168806	LCMT2	totfa	Total fatty acids	FALSE	NA	NA	NA
INTERVAL	Nightingale	15	ENSG00000168806	LCMT2	vldlc	VLDL cholesterol	FALSE	NA	NA	NA
INTERVAL	Nightingale	15	ENSG00000168806	LCMT2	vldld	Average diameter for VLDL particles	FALSE	NA	NA	NA
INTERVAL	Nightingale	15	ENSG00000168806	LCMT2	vldltg	Triglycerides in VLDL	FALSE	NA	NA	NA
INTERVAL	Nightingale	15	ENSG00000168806	LCMT2	xlhdltg_	Triglycerides to total lipids ratio in very large HDL	FALSE	NA	NA	NA
INTERVAL	Nightingale	15	ENSG00000168806	LCMT2	xlvldlc	Cholesterol in very large VLDL	FALSE	NA	NA	NA
INTERVAL	Nightingale	15	ENSG00000168806	LCMT2	xlvldlc_	Cholesterol to total lipids ratio in very large VLDL	FALSE	NA	NA	NA
INTERVAL	Nightingale	15	ENSG00000168806	LCMT2	xlvldlce	Cholesteryl esters in very large VLDL	FALSE	NA	NA	NA
INTERVAL	Nightingale	15	ENSG00000168806	LCMT2	xlvldlce_	Cholesteryl esters to total lipids ratio in very large VLDL	FALSE	NA	NA	NA
INTERVAL	Nightingale	15	ENSG00000168806	LCMT2	xlvldlfc	Free cholesterol in very large VLDL	FALSE	NA	NA	NA
INTERVAL	Nightingale	15	ENSG00000168806	LCMT2	xlvldll	Total lipids in very large VLDL	FALSE	NA	NA	NA
INTERVAL	Nightingale	15	ENSG00000168806	LCMT2	xlvldlp	Concentration of very large VLDL particles	FALSE	NA	NA	NA
INTERVAL	Nightingale	15	ENSG00000168806	LCMT2	xlvldlpl	Phospholipids in very large VLDL	FALSE	NA	NA	NA
INTERVAL	Nightingale	15	ENSG00000168806	LCMT2	xlvldltg	Triglycerides in very large VLDL	FALSE	NA	NA	NA
INTERVAL	Nightingale	15	ENSG00000168806	LCMT2	xsvldll	Total lipids in very small VLDL	FALSE	NA	NA	NA
INTERVAL	Nightingale	15	ENSG00000168806	LCMT2	xsvldlp	Concentration of very small VLDL particles	FALSE	NA	NA	NA
INTERVAL	Nightingale	15	ENSG00000168806	LCMT2	xsvldltg	Triglycerides in very small VLDL	FALSE	NA	NA	NA
INTERVAL	Nightingale	15	ENSG00000168806	LCMT2	xsvldltg_	Triglycerides to total lipids ratio in very small VLDL	FALSE	NA	NA	NA
INTERVAL	Nightingale	15	ENSG00000168806	LCMT2	xxlvldlc	Cholesterol in chylomicrons and extremely large VLDL	FALSE	NA	NA	NA
INTERVAL	Nightingale	15	ENSG00000168806	LCMT2	xxlvldlfc	Free cholesterol in chylomicrons and extremely large VLDL	FALSE	NA	NA	NA
INTERVAL	Nightingale	15	ENSG00000168806	LCMT2	xxlvldll	Total lipids in chylomicrons and extremely large VLDL	FALSE	NA	NA	NA
INTERVAL	Nightingale	15	ENSG00000168806	LCMT2	xxlvldlp	Concentration of chylomicrons and extremely large VLDL particles	FALSE	NA	NA	NA
INTERVAL	Nightingale	15	ENSG00000168806	LCMT2	xxlvldlpl	Phospholipids in chylomicrons and extremely large VLDL	FALSE	NA	NA	NA
INTERVAL	Nightingale	15	ENSG00000168806	LCMT2	xxlvldlpl_	Phospholipids to total lipids ratio in chylomicrons and extremely large VLDL	FALSE	NA	NA	NA
INTERVAL	Nightingale	15	ENSG00000168806	LCMT2	xxlvldltg	Triglycerides in chylomicrons and extremely large VLDL	FALSE	NA	NA	NA
INTERVAL	Nightingale	15	ENSG00000168970	JMJD7-PLA2G4B	idltg	Triglycerides in IDL	FALSE	NA	NA	NA
INTERVAL	Nightingale	15	ENSG00000168970	JMJD7-PLA2G4B	mvldltg	Triglycerides in medium VLDL	FALSE	NA	NA	NA
INTERVAL	Nightingale	15	ENSG00000168970	JMJD7-PLA2G4B	serumtg	Total triglycerides	FALSE	NA	NA	NA
INTERVAL	Nightingale	15	ENSG00000168970	JMJD7-PLA2G4B	svldltg	Triglycerides in small VLDL	FALSE	NA	NA	NA
INTERVAL	Nightingale	15	ENSG00000168970	JMJD7-PLA2G4B	vldltg	Triglycerides in VLDL	FALSE	NA	NA	NA
INTERVAL	Nightingale	15	ENSG00000168970	JMJD7-PLA2G4B	xsvldltg	Triglycerides in very small VLDL	FALSE	NA	NA	NA
INTERVAL	Nightingale	15	ENSG00000171763	SPATA5L1	crea	Creatinine	FALSE	NA	NA	NA
INTERVAL	Nightingale	15	ENSG00000171763	SPATA5L1	idltg	Triglycerides in IDL	FALSE	NA	NA	NA
INTERVAL	Nightingale	15	ENSG00000171763	SPATA5L1	idltg_	Triglycerides to total lipids ratio in IDL	FALSE	NA	NA	NA
INTERVAL	Nightingale	15	ENSG00000171763	SPATA5L1	lafa	Ratio of linoleic acid to total fatty acids	FALSE	NA	NA	NA
INTERVAL	Nightingale	15	ENSG00000171763	SPATA5L1	lldlfc_	Free cholesterol to total lipids ratio in large LDL	FALSE	NA	NA	NA
INTERVAL	Nightingale	15	ENSG00000171763	SPATA5L1	lvldlfc	Free cholesterol in large VLDL	FALSE	NA	NA	NA
INTERVAL	Nightingale	15	ENSG00000171763	SPATA5L1	lvldll	Total lipids in large VLDL	FALSE	NA	NA	NA
INTERVAL	Nightingale	15	ENSG00000171763	SPATA5L1	lvldlp	Concentration of large VLDL particles	FALSE	NA	NA	NA
INTERVAL	Nightingale	15	ENSG00000171763	SPATA5L1	lvldlpl	Phospholipids in large VLDL	FALSE	NA	NA	NA
INTERVAL	Nightingale	15	ENSG00000171763	SPATA5L1	lvldltg	Triglycerides in large VLDL	FALSE	NA	NA	NA
INTERVAL	Nightingale	15	ENSG00000171763	SPATA5L1	mufafa	Ratio of monounsaturated fatty acids to total fatty acids	FALSE	NA	NA	NA
INTERVAL	Nightingale	15	ENSG00000171763	SPATA5L1	mvldlfc	Free cholesterol in medium VLDL	FALSE	NA	NA	NA
INTERVAL	Nightingale	15	ENSG00000171763	SPATA5L1	mvldll	Total lipids in medium VLDL	FALSE	NA	NA	NA
INTERVAL	Nightingale	15	ENSG00000171763	SPATA5L1	mvldlp	Concentration of medium VLDL particles	FALSE	NA	NA	NA
INTERVAL	Nightingale	15	ENSG00000171763	SPATA5L1	mvldlpl	Phospholipids in medium VLDL	FALSE	NA	NA	NA
INTERVAL	Nightingale	15	ENSG00000171763	SPATA5L1	mvldltg	Triglycerides in medium VLDL	FALSE	NA	NA	NA
INTERVAL	Nightingale	15	ENSG00000171763	SPATA5L1	pufafa	Ratio of polyunsaturated fatty acids to total fatty acids	FALSE	NA	NA	NA
INTERVAL	Nightingale	15	ENSG00000171763	SPATA5L1	serumtg	Total triglycerides	FALSE	NA	NA	NA
INTERVAL	Nightingale	15	ENSG00000171763	SPATA5L1	svldlp	Concentration of small VLDL particles	FALSE	NA	NA	NA
INTERVAL	Nightingale	15	ENSG00000171763	SPATA5L1	svldlpl	Phospholipids in small VLDL	FALSE	NA	NA	NA
INTERVAL	Nightingale	15	ENSG00000171763	SPATA5L1	svldltg	Triglycerides in small VLDL	FALSE	NA	NA	NA
INTERVAL	Nightingale	15	ENSG00000171763	SPATA5L1	vldltg	Triglycerides in VLDL	FALSE	NA	NA	NA
INTERVAL	Nightingale	15	ENSG00000171763	SPATA5L1	xsvldltg	Triglycerides in very small VLDL	FALSE	NA	NA	NA
INTERVAL	Nightingale	15	ENSG00000171766	GATM	crea	Creatinine	FALSE	NA	NA	NA
INTERVAL	Nightingale	15	ENSG00000171766	GATM	idltg	Triglycerides in IDL	FALSE	NA	NA	NA
INTERVAL	Nightingale	15	ENSG00000171766	GATM	idltg_	Triglycerides to total lipids ratio in IDL	FALSE	NA	NA	NA
INTERVAL	Nightingale	15	ENSG00000171766	GATM	lafa	Ratio of linoleic acid to total fatty acids	FALSE	NA	NA	NA
INTERVAL	Nightingale	15	ENSG00000171766	GATM	lldlfc_	Free cholesterol to total lipids ratio in large LDL	FALSE	NA	NA	NA
INTERVAL	Nightingale	15	ENSG00000171766	GATM	lvldlfc	Free cholesterol in large VLDL	FALSE	NA	NA	NA
INTERVAL	Nightingale	15	ENSG00000171766	GATM	lvldll	Total lipids in large VLDL	FALSE	NA	NA	NA
INTERVAL	Nightingale	15	ENSG00000171766	GATM	lvldlp	Concentration of large VLDL particles	FALSE	NA	NA	NA
INTERVAL	Nightingale	15	ENSG00000171766	GATM	lvldlpl	Phospholipids in large VLDL	FALSE	NA	NA	NA
INTERVAL	Nightingale	15	ENSG00000171766	GATM	lvldltg	Triglycerides in large VLDL	FALSE	NA	NA	NA
INTERVAL	Nightingale	15	ENSG00000171766	GATM	mufafa	Ratio of monounsaturated fatty acids to total fatty acids	FALSE	NA	NA	NA
INTERVAL	Nightingale	15	ENSG00000171766	GATM	mvldlfc	Free cholesterol in medium VLDL	FALSE	NA	NA	NA
INTERVAL	Nightingale	15	ENSG00000171766	GATM	mvldll	Total lipids in medium VLDL	FALSE	NA	NA	NA
INTERVAL	Nightingale	15	ENSG00000171766	GATM	mvldlp	Concentration of medium VLDL particles	FALSE	NA	NA	NA
INTERVAL	Nightingale	15	ENSG00000171766	GATM	mvldlpl	Phospholipids in medium VLDL	FALSE	NA	NA	NA
INTERVAL	Nightingale	15	ENSG00000171766	GATM	mvldltg	Triglycerides in medium VLDL	FALSE	NA	NA	NA
INTERVAL	Nightingale	15	ENSG00000171766	GATM	pufafa	Ratio of polyunsaturated fatty acids to total fatty acids	FALSE	NA	NA	NA
INTERVAL	Nightingale	15	ENSG00000171766	GATM	serumtg	Total triglycerides	FALSE	NA	NA	NA
INTERVAL	Nightingale	15	ENSG00000171766	GATM	svldlp	Concentration of small VLDL particles	FALSE	NA	NA	NA
INTERVAL	Nightingale	15	ENSG00000171766	GATM	svldlpl	Phospholipids in small VLDL	FALSE	NA	NA	NA
INTERVAL	Nightingale	15	ENSG00000171766	GATM	svldltg	Triglycerides in small VLDL	FALSE	NA	NA	NA
INTERVAL	Nightingale	15	ENSG00000171766	GATM	vldltg	Triglycerides in VLDL	FALSE	NA	NA	NA
INTERVAL	Nightingale	15	ENSG00000171766	GATM	xsvldltg	Triglycerides in very small VLDL	FALSE	NA	NA	NA
INTERVAL	Nightingale	15	ENSG00000174171	AC020659.1	idltg	Triglycerides in IDL	FALSE	NA	NA	NA
INTERVAL	Nightingale	15	ENSG00000174171	AC020659.1	mvldltg	Triglycerides in medium VLDL	FALSE	NA	NA	NA
INTERVAL	Nightingale	15	ENSG00000174171	AC020659.1	serumtg	Total triglycerides	FALSE	NA	NA	NA
INTERVAL	Nightingale	15	ENSG00000174171	AC020659.1	svldltg	Triglycerides in small VLDL	FALSE	NA	NA	NA
INTERVAL	Nightingale	15	ENSG00000174171	AC020659.1	vldltg	Triglycerides in VLDL	FALSE	NA	NA	NA
INTERVAL	Nightingale	15	ENSG00000174171	AC020659.1	xsvldltg	Triglycerides in very small VLDL	FALSE	NA	NA	NA
INTERVAL	Nightingale	15	ENSG00000179523	EIF3J-DT	apobapoa1	Ratio of apolipoprotein B to apolipoprotein A1	FALSE	NA	NA	NA
INTERVAL	Nightingale	15	ENSG00000179523	EIF3J-DT	crea	Creatinine	FALSE	NA	NA	NA
INTERVAL	Nightingale	15	ENSG00000179523	EIF3J-DT	dag	Diacylglycerol	FALSE	NA	NA	NA
INTERVAL	Nightingale	15	ENSG00000179523	EIF3J-DT	falen	Estimated description of fatty acid chain length, not actual carbon number	FALSE	NA	NA	NA
INTERVAL	Nightingale	15	ENSG00000179523	EIF3J-DT	faw6fa	Ratio of omega-6 fatty acids to total fatty acids	FALSE	FALSE	NA	NA
INTERVAL	Nightingale	15	ENSG00000179523	EIF3J-DT	hdltg	Triglycerides in HDL	FALSE	NA	NA	NA
INTERVAL	Nightingale	15	ENSG00000179523	EIF3J-DT	idlfc_	Free cholesterol to total lipids ratio in IDL	FALSE	NA	NA	NA
INTERVAL	Nightingale	15	ENSG00000179523	EIF3J-DT	idlpl_	Phospholipids to total lipids ratio in IDL	FALSE	NA	NA	NA
INTERVAL	Nightingale	15	ENSG00000179523	EIF3J-DT	idltg	Triglycerides in IDL	FALSE	FALSE	NA	NA
INTERVAL	Nightingale	15	ENSG00000179523	EIF3J-DT	idltg_	Triglycerides to total lipids ratio in IDL	FALSE	FALSE	NA	NA
INTERVAL	Nightingale	15	ENSG00000179523	EIF3J-DT	lafa	Ratio of linoleic acid to total fatty acids	FALSE	FALSE	NA	NA
INTERVAL	Nightingale	15	ENSG00000179523	EIF3J-DT	ldltg	Triglycerides in LDL	FALSE	FALSE	NA	NA
INTERVAL	Nightingale	15	ENSG00000179523	EIF3J-DT	lldlfc_	Free cholesterol to total lipids ratio in large LDL	FALSE	FALSE	NA	NA
INTERVAL	Nightingale	15	ENSG00000179523	EIF3J-DT	lldltg	Triglycerides in large LDL	FALSE	FALSE	NA	NA
INTERVAL	Nightingale	15	ENSG00000179523	EIF3J-DT	lldltg_	Triglycerides to total lipids ratio in large LDL	FALSE	FALSE	NA	NA
INTERVAL	Nightingale	15	ENSG00000179523	EIF3J-DT	lvldlc	Cholesterol in large VLDL	FALSE	FALSE	NA	NA
INTERVAL	Nightingale	15	ENSG00000179523	EIF3J-DT	lvldlce	Cholesteryl esters in large VLDL	FALSE	FALSE	NA	NA
INTERVAL	Nightingale	15	ENSG00000179523	EIF3J-DT	lvldlfc	Free cholesterol in large VLDL	FALSE	FALSE	NA	NA
INTERVAL	Nightingale	15	ENSG00000179523	EIF3J-DT	lvldll	Total lipids in large VLDL	FALSE	FALSE	NA	NA
INTERVAL	Nightingale	15	ENSG00000179523	EIF3J-DT	lvldlp	Concentration of large VLDL particles	FALSE	FALSE	NA	NA
INTERVAL	Nightingale	15	ENSG00000179523	EIF3J-DT	lvldlpl	Phospholipids in large VLDL	FALSE	FALSE	NA	NA
INTERVAL	Nightingale	15	ENSG00000179523	EIF3J-DT	lvldltg	Triglycerides in large VLDL	FALSE	FALSE	NA	NA
INTERVAL	Nightingale	15	ENSG00000179523	EIF3J-DT	mhdltg	Triglycerides in medium HDL	FALSE	NA	NA	NA
INTERVAL	Nightingale	15	ENSG00000179523	EIF3J-DT	mhdltg_	Triglycerides to total lipids ratio in medium HDL	FALSE	NA	NA	NA
INTERVAL	Nightingale	15	ENSG00000179523	EIF3J-DT	mldltg	Triglycerides in medium LDL	FALSE	NA	NA	NA
INTERVAL	Nightingale	15	ENSG00000179523	EIF3J-DT	mufa	Monounsaturated fatty acids	FALSE	FALSE	NA	NA
INTERVAL	Nightingale	15	ENSG00000179523	EIF3J-DT	mufafa	Ratio of monounsaturated fatty acids to total fatty acids	FALSE	FALSE	NA	NA
INTERVAL	Nightingale	15	ENSG00000179523	EIF3J-DT	mvldlc	Cholesterol in medium VLDL	FALSE	FALSE	NA	NA
INTERVAL	Nightingale	15	ENSG00000179523	EIF3J-DT	mvldlce	Cholesteryl esters in medium VLDL	FALSE	NA	NA	NA
INTERVAL	Nightingale	15	ENSG00000179523	EIF3J-DT	mvldlfc	Free cholesterol in medium VLDL	FALSE	FALSE	NA	NA
INTERVAL	Nightingale	15	ENSG00000179523	EIF3J-DT	mvldlfc_	Free cholesterol to total lipids ratio in medium VLDL	FALSE	FALSE	NA	NA
INTERVAL	Nightingale	15	ENSG00000179523	EIF3J-DT	mvldll	Total lipids in medium VLDL	FALSE	FALSE	NA	NA
INTERVAL	Nightingale	15	ENSG00000179523	EIF3J-DT	mvldlp	Concentration of medium VLDL particles	FALSE	FALSE	NA	NA
INTERVAL	Nightingale	15	ENSG00000179523	EIF3J-DT	mvldlpl	Phospholipids in medium VLDL	FALSE	FALSE	NA	NA
INTERVAL	Nightingale	15	ENSG00000179523	EIF3J-DT	mvldltg	Triglycerides in medium VLDL	FALSE	FALSE	NA	NA
INTERVAL	Nightingale	15	ENSG00000179523	EIF3J-DT	pufafa	Ratio of polyunsaturated fatty acids to total fatty acids	FALSE	FALSE	NA	NA
INTERVAL	Nightingale	15	ENSG00000179523	EIF3J-DT	serumtg	Total triglycerides	FALSE	FALSE	NA	NA
INTERVAL	Nightingale	15	ENSG00000179523	EIF3J-DT	sfa	Saturated fatty acids	FALSE	NA	NA	NA
INTERVAL	Nightingale	15	ENSG00000179523	EIF3J-DT	shdlc_	Cholesterol to total lipids ratio in small HDL	FALSE	NA	NA	NA
INTERVAL	Nightingale	15	ENSG00000179523	EIF3J-DT	shdlce_	Cholesteryl esters to total lipids ratio in small HDL	FALSE	NA	NA	NA
INTERVAL	Nightingale	15	ENSG00000179523	EIF3J-DT	shdltg	Triglycerides in small HDL	FALSE	FALSE	NA	NA
INTERVAL	Nightingale	15	ENSG00000179523	EIF3J-DT	shdltg_	Triglycerides to total lipids ratio in small HDL	FALSE	FALSE	NA	NA
INTERVAL	Nightingale	15	ENSG00000179523	EIF3J-DT	sldltg	Triglycerides in small LDL	FALSE	FALSE	NA	NA
INTERVAL	Nightingale	15	ENSG00000179523	EIF3J-DT	sldltg_	Triglycerides to total lipids ratio in small LDL	FALSE	FALSE	NA	NA
INTERVAL	Nightingale	15	ENSG00000179523	EIF3J-DT	svldlfc	Free cholesterol in small VLDL	FALSE	FALSE	NA	NA
INTERVAL	Nightingale	15	ENSG00000179523	EIF3J-DT	svldll	Total lipids in small VLDL	FALSE	FALSE	NA	NA
INTERVAL	Nightingale	15	ENSG00000179523	EIF3J-DT	svldlp	Concentration of small VLDL particles	FALSE	FALSE	NA	NA
INTERVAL	Nightingale	15	ENSG00000179523	EIF3J-DT	svldlpl	Phospholipids in small VLDL	FALSE	FALSE	NA	NA
INTERVAL	Nightingale	15	ENSG00000179523	EIF3J-DT	svldltg	Triglycerides in small VLDL	FALSE	FALSE	NA	NA
INTERVAL	Nightingale	15	ENSG00000179523	EIF3J-DT	svldltg_	Triglycerides to total lipids ratio in small VLDL	FALSE	FALSE	NA	NA
INTERVAL	Nightingale	15	ENSG00000179523	EIF3J-DT	tgpg	Ratio of triglycerides to phosphoglycerides	FALSE	FALSE	NA	NA
INTERVAL	Nightingale	15	ENSG00000179523	EIF3J-DT	totfa	Total fatty acids	FALSE	NA	NA	NA
INTERVAL	Nightingale	15	ENSG00000179523	EIF3J-DT	vldlc	VLDL cholesterol	FALSE	NA	NA	NA
INTERVAL	Nightingale	15	ENSG00000179523	EIF3J-DT	vldld	Average diameter for VLDL particles	FALSE	FALSE	NA	NA
INTERVAL	Nightingale	15	ENSG00000179523	EIF3J-DT	vldltg	Triglycerides in VLDL	FALSE	FALSE	NA	NA
INTERVAL	Nightingale	15	ENSG00000179523	EIF3J-DT	xlhdltg_	Triglycerides to total lipids ratio in very large HDL	FALSE	FALSE	NA	NA
INTERVAL	Nightingale	15	ENSG00000179523	EIF3J-DT	xlvldlc	Cholesterol in very large VLDL	FALSE	NA	NA	NA
INTERVAL	Nightingale	15	ENSG00000179523	EIF3J-DT	xlvldlc_	Cholesterol to total lipids ratio in very large VLDL	FALSE	FALSE	NA	NA
INTERVAL	Nightingale	15	ENSG00000179523	EIF3J-DT	xlvldlce	Cholesteryl esters in very large VLDL	FALSE	NA	NA	NA
INTERVAL	Nightingale	15	ENSG00000179523	EIF3J-DT	xlvldlce_	Cholesteryl esters to total lipids ratio in very large VLDL	FALSE	NA	NA	NA
INTERVAL	Nightingale	15	ENSG00000179523	EIF3J-DT	xlvldlfc	Free cholesterol in very large VLDL	FALSE	NA	NA	NA
INTERVAL	Nightingale	15	ENSG00000179523	EIF3J-DT	xlvldll	Total lipids in very large VLDL	FALSE	FALSE	NA	NA
INTERVAL	Nightingale	15	ENSG00000179523	EIF3J-DT	xlvldlp	Concentration of very large VLDL particles	FALSE	FALSE	NA	NA
INTERVAL	Nightingale	15	ENSG00000179523	EIF3J-DT	xlvldlpl	Phospholipids in very large VLDL	FALSE	FALSE	NA	NA
INTERVAL	Nightingale	15	ENSG00000179523	EIF3J-DT	xlvldltg	Triglycerides in very large VLDL	FALSE	FALSE	NA	NA
INTERVAL	Nightingale	15	ENSG00000179523	EIF3J-DT	xsvldll	Total lipids in very small VLDL	FALSE	NA	NA	NA
INTERVAL	Nightingale	15	ENSG00000179523	EIF3J-DT	xsvldlp	Concentration of very small VLDL particles	FALSE	NA	NA	NA
INTERVAL	Nightingale	15	ENSG00000179523	EIF3J-DT	xsvldltg	Triglycerides in very small VLDL	FALSE	FALSE	NA	NA
INTERVAL	Nightingale	15	ENSG00000179523	EIF3J-DT	xsvldltg_	Triglycerides to total lipids ratio in very small VLDL	FALSE	FALSE	NA	NA
INTERVAL	Nightingale	15	ENSG00000179523	EIF3J-DT	xxlvldlc	Cholesterol in chylomicrons and extremely large VLDL	FALSE	NA	NA	NA
INTERVAL	Nightingale	15	ENSG00000179523	EIF3J-DT	xxlvldlfc	Free cholesterol in chylomicrons and extremely large VLDL	FALSE	FALSE	NA	NA
INTERVAL	Nightingale	15	ENSG00000179523	EIF3J-DT	xxlvldll	Total lipids in chylomicrons and extremely large VLDL	FALSE	NA	NA	NA
INTERVAL	Nightingale	15	ENSG00000179523	EIF3J-DT	xxlvldlp	Concentration of chylomicrons and extremely large VLDL particles	FALSE	NA	NA	NA
INTERVAL	Nightingale	15	ENSG00000179523	EIF3J-DT	xxlvldlpl	Phospholipids in chylomicrons and extremely large VLDL	FALSE	FALSE	NA	NA
INTERVAL	Nightingale	15	ENSG00000179523	EIF3J-DT	xxlvldlpl_	Phospholipids to total lipids ratio in chylomicrons and extremely large VLDL	FALSE	FALSE	NA	NA
INTERVAL	Nightingale	15	ENSG00000179523	EIF3J-DT	xxlvldltg	Triglycerides in chylomicrons and extremely large VLDL	FALSE	NA	NA	NA
INTERVAL	Nightingale	15	ENSG00000180979	LRRC57	faw6fa	Ratio of omega-6 fatty acids to total fatty acids	FALSE	NA	NA	NA
INTERVAL	Nightingale	15	ENSG00000180979	LRRC57	idltg	Triglycerides in IDL	FALSE	NA	NA	NA
INTERVAL	Nightingale	15	ENSG00000180979	LRRC57	idltg_	Triglycerides to total lipids ratio in IDL	FALSE	NA	NA	NA
INTERVAL	Nightingale	15	ENSG00000180979	LRRC57	lafa	Ratio of linoleic acid to total fatty acids	FALSE	NA	NA	NA
INTERVAL	Nightingale	15	ENSG00000180979	LRRC57	ldltg	Triglycerides in LDL	FALSE	NA	NA	NA
INTERVAL	Nightingale	15	ENSG00000180979	LRRC57	lldlfc_	Free cholesterol to total lipids ratio in large LDL	FALSE	NA	NA	NA
INTERVAL	Nightingale	15	ENSG00000180979	LRRC57	lldltg	Triglycerides in large LDL	FALSE	NA	NA	NA
INTERVAL	Nightingale	15	ENSG00000180979	LRRC57	lldltg_	Triglycerides to total lipids ratio in large LDL	FALSE	NA	NA	NA
INTERVAL	Nightingale	15	ENSG00000180979	LRRC57	lvldlc	Cholesterol in large VLDL	FALSE	NA	NA	NA
INTERVAL	Nightingale	15	ENSG00000180979	LRRC57	lvldlce	Cholesteryl esters in large VLDL	FALSE	NA	NA	NA
INTERVAL	Nightingale	15	ENSG00000180979	LRRC57	lvldlfc	Free cholesterol in large VLDL	FALSE	NA	NA	NA
INTERVAL	Nightingale	15	ENSG00000180979	LRRC57	lvldll	Total lipids in large VLDL	FALSE	NA	NA	NA
INTERVAL	Nightingale	15	ENSG00000180979	LRRC57	lvldlp	Concentration of large VLDL particles	FALSE	NA	NA	NA
INTERVAL	Nightingale	15	ENSG00000180979	LRRC57	lvldlpl	Phospholipids in large VLDL	FALSE	NA	NA	NA
INTERVAL	Nightingale	15	ENSG00000180979	LRRC57	lvldltg	Triglycerides in large VLDL	FALSE	NA	NA	NA
INTERVAL	Nightingale	15	ENSG00000180979	LRRC57	mhdltg	Triglycerides in medium HDL	FALSE	NA	NA	NA
INTERVAL	Nightingale	15	ENSG00000180979	LRRC57	mufa	Monounsaturated fatty acids	FALSE	NA	NA	NA
INTERVAL	Nightingale	15	ENSG00000180979	LRRC57	mufafa	Ratio of monounsaturated fatty acids to total fatty acids	FALSE	NA	NA	NA
INTERVAL	Nightingale	15	ENSG00000180979	LRRC57	mvldlc	Cholesterol in medium VLDL	FALSE	NA	NA	NA
INTERVAL	Nightingale	15	ENSG00000180979	LRRC57	mvldlfc	Free cholesterol in medium VLDL	FALSE	NA	NA	NA
INTERVAL	Nightingale	15	ENSG00000180979	LRRC57	mvldlfc_	Free cholesterol to total lipids ratio in medium VLDL	FALSE	NA	NA	NA
INTERVAL	Nightingale	15	ENSG00000180979	LRRC57	mvldll	Total lipids in medium VLDL	FALSE	NA	NA	NA
INTERVAL	Nightingale	15	ENSG00000180979	LRRC57	mvldlp	Concentration of medium VLDL particles	FALSE	NA	NA	NA
INTERVAL	Nightingale	15	ENSG00000180979	LRRC57	mvldlpl	Phospholipids in medium VLDL	FALSE	NA	NA	NA
INTERVAL	Nightingale	15	ENSG00000180979	LRRC57	mvldltg	Triglycerides in medium VLDL	FALSE	NA	NA	NA
INTERVAL	Nightingale	15	ENSG00000180979	LRRC57	pufafa	Ratio of polyunsaturated fatty acids to total fatty acids	FALSE	NA	NA	NA
INTERVAL	Nightingale	15	ENSG00000180979	LRRC57	serumtg	Total triglycerides	FALSE	NA	NA	NA
INTERVAL	Nightingale	15	ENSG00000180979	LRRC57	shdlc_	Cholesterol to total lipids ratio in small HDL	FALSE	NA	NA	NA
INTERVAL	Nightingale	15	ENSG00000180979	LRRC57	shdlce_	Cholesteryl esters to total lipids ratio in small HDL	FALSE	NA	NA	NA
INTERVAL	Nightingale	15	ENSG00000180979	LRRC57	shdltg	Triglycerides in small HDL	FALSE	NA	NA	NA
INTERVAL	Nightingale	15	ENSG00000180979	LRRC57	shdltg_	Triglycerides to total lipids ratio in small HDL	FALSE	NA	NA	NA
INTERVAL	Nightingale	15	ENSG00000180979	LRRC57	sldltg	Triglycerides in small LDL	FALSE	NA	NA	NA
INTERVAL	Nightingale	15	ENSG00000180979	LRRC57	sldltg_	Triglycerides to total lipids ratio in small LDL	FALSE	NA	NA	NA
INTERVAL	Nightingale	15	ENSG00000180979	LRRC57	svldlfc	Free cholesterol in small VLDL	FALSE	NA	NA	NA
INTERVAL	Nightingale	15	ENSG00000180979	LRRC57	svldll	Total lipids in small VLDL	FALSE	NA	NA	NA
INTERVAL	Nightingale	15	ENSG00000180979	LRRC57	svldlp	Concentration of small VLDL particles	FALSE	NA	NA	NA
INTERVAL	Nightingale	15	ENSG00000180979	LRRC57	svldlpl	Phospholipids in small VLDL	FALSE	NA	NA	NA
INTERVAL	Nightingale	15	ENSG00000180979	LRRC57	svldltg	Triglycerides in small VLDL	FALSE	NA	NA	NA
INTERVAL	Nightingale	15	ENSG00000180979	LRRC57	svldltg_	Triglycerides to total lipids ratio in small VLDL	FALSE	NA	NA	NA
INTERVAL	Nightingale	15	ENSG00000180979	LRRC57	tgpg	Ratio of triglycerides to phosphoglycerides	FALSE	NA	NA	NA
INTERVAL	Nightingale	15	ENSG00000180979	LRRC57	totfa	Total fatty acids	FALSE	NA	NA	NA
INTERVAL	Nightingale	15	ENSG00000180979	LRRC57	vldlc	VLDL cholesterol	FALSE	NA	NA	NA
INTERVAL	Nightingale	15	ENSG00000180979	LRRC57	vldltg	Triglycerides in VLDL	FALSE	NA	NA	NA
INTERVAL	Nightingale	15	ENSG00000180979	LRRC57	xlhdltg_	Triglycerides to total lipids ratio in very large HDL	FALSE	NA	NA	NA
INTERVAL	Nightingale	15	ENSG00000180979	LRRC57	xlvldlc	Cholesterol in very large VLDL	FALSE	NA	NA	NA
INTERVAL	Nightingale	15	ENSG00000180979	LRRC57	xlvldlce	Cholesteryl esters in very large VLDL	FALSE	NA	NA	NA
INTERVAL	Nightingale	15	ENSG00000180979	LRRC57	xlvldlfc	Free cholesterol in very large VLDL	FALSE	NA	NA	NA
INTERVAL	Nightingale	15	ENSG00000180979	LRRC57	xlvldll	Total lipids in very large VLDL	FALSE	NA	NA	NA
INTERVAL	Nightingale	15	ENSG00000180979	LRRC57	xlvldlp	Concentration of very large VLDL particles	FALSE	NA	NA	NA
INTERVAL	Nightingale	15	ENSG00000180979	LRRC57	xlvldlpl	Phospholipids in very large VLDL	FALSE	NA	NA	NA
INTERVAL	Nightingale	15	ENSG00000180979	LRRC57	xlvldltg	Triglycerides in very large VLDL	FALSE	NA	NA	NA
INTERVAL	Nightingale	15	ENSG00000180979	LRRC57	xsvldlp	Concentration of very small VLDL particles	FALSE	NA	NA	NA
INTERVAL	Nightingale	15	ENSG00000180979	LRRC57	xsvldltg	Triglycerides in very small VLDL	FALSE	NA	NA	NA
INTERVAL	Nightingale	15	ENSG00000180979	LRRC57	xsvldltg_	Triglycerides to total lipids ratio in very small VLDL	FALSE	NA	NA	NA
INTERVAL	Nightingale	15	ENSG00000180979	LRRC57	xxlvldlfc	Free cholesterol in chylomicrons and extremely large VLDL	FALSE	NA	NA	NA
INTERVAL	Nightingale	15	ENSG00000180979	LRRC57	xxlvldll	Total lipids in chylomicrons and extremely large VLDL	FALSE	NA	NA	NA
INTERVAL	Nightingale	15	ENSG00000180979	LRRC57	xxlvldlp	Concentration of chylomicrons and extremely large VLDL particles	FALSE	NA	NA	NA
INTERVAL	Nightingale	15	ENSG00000180979	LRRC57	xxlvldlpl	Phospholipids in chylomicrons and extremely large VLDL	FALSE	NA	NA	NA
INTERVAL	Nightingale	15	ENSG00000180979	LRRC57	xxlvldlpl_	Phospholipids to total lipids ratio in chylomicrons and extremely large VLDL	FALSE	NA	NA	NA
INTERVAL	Nightingale	15	ENSG00000180979	LRRC57	xxlvldltg	Triglycerides in chylomicrons and extremely large VLDL	FALSE	NA	NA	NA
INTERVAL	Nightingale	15	ENSG00000184716	SERINC4	apobapoa1	Ratio of apolipoprotein B to apolipoprotein A1	FALSE	NA	NA	NA
INTERVAL	Nightingale	15	ENSG00000184716	SERINC4	dag	Diacylglycerol	FALSE	NA	NA	NA
INTERVAL	Nightingale	15	ENSG00000184716	SERINC4	falen	Estimated description of fatty acid chain length, not actual carbon number	FALSE	NA	NA	NA
INTERVAL	Nightingale	15	ENSG00000184716	SERINC4	faw6fa	Ratio of omega-6 fatty acids to total fatty acids	FALSE	NA	NA	NA
INTERVAL	Nightingale	15	ENSG00000184716	SERINC4	hdltg	Triglycerides in HDL	FALSE	NA	NA	NA
INTERVAL	Nightingale	15	ENSG00000184716	SERINC4	idlfc_	Free cholesterol to total lipids ratio in IDL	FALSE	NA	NA	NA
INTERVAL	Nightingale	15	ENSG00000184716	SERINC4	idlpl_	Phospholipids to total lipids ratio in IDL	FALSE	NA	NA	NA
INTERVAL	Nightingale	15	ENSG00000184716	SERINC4	idltg	Triglycerides in IDL	FALSE	NA	NA	NA
INTERVAL	Nightingale	15	ENSG00000184716	SERINC4	idltg_	Triglycerides to total lipids ratio in IDL	FALSE	NA	NA	NA
INTERVAL	Nightingale	15	ENSG00000184716	SERINC4	lafa	Ratio of linoleic acid to total fatty acids	FALSE	NA	NA	NA
INTERVAL	Nightingale	15	ENSG00000184716	SERINC4	ldltg	Triglycerides in LDL	FALSE	NA	NA	NA
INTERVAL	Nightingale	15	ENSG00000184716	SERINC4	lldlfc_	Free cholesterol to total lipids ratio in large LDL	FALSE	NA	NA	NA
INTERVAL	Nightingale	15	ENSG00000184716	SERINC4	lldltg	Triglycerides in large LDL	FALSE	NA	NA	NA
INTERVAL	Nightingale	15	ENSG00000184716	SERINC4	lldltg_	Triglycerides to total lipids ratio in large LDL	FALSE	NA	NA	NA
INTERVAL	Nightingale	15	ENSG00000184716	SERINC4	lvldlc	Cholesterol in large VLDL	FALSE	NA	NA	NA
INTERVAL	Nightingale	15	ENSG00000184716	SERINC4	lvldlce	Cholesteryl esters in large VLDL	FALSE	NA	NA	NA
INTERVAL	Nightingale	15	ENSG00000184716	SERINC4	lvldlfc	Free cholesterol in large VLDL	FALSE	NA	NA	NA
INTERVAL	Nightingale	15	ENSG00000184716	SERINC4	lvldll	Total lipids in large VLDL	FALSE	NA	NA	NA
INTERVAL	Nightingale	15	ENSG00000184716	SERINC4	lvldlp	Concentration of large VLDL particles	FALSE	NA	NA	NA
INTERVAL	Nightingale	15	ENSG00000184716	SERINC4	lvldlpl	Phospholipids in large VLDL	FALSE	NA	NA	NA
INTERVAL	Nightingale	15	ENSG00000184716	SERINC4	lvldltg	Triglycerides in large VLDL	FALSE	NA	NA	NA
INTERVAL	Nightingale	15	ENSG00000184716	SERINC4	mhdltg	Triglycerides in medium HDL	FALSE	NA	NA	NA
INTERVAL	Nightingale	15	ENSG00000184716	SERINC4	mhdltg_	Triglycerides to total lipids ratio in medium HDL	FALSE	NA	NA	NA
INTERVAL	Nightingale	15	ENSG00000184716	SERINC4	mldltg	Triglycerides in medium LDL	FALSE	NA	NA	NA
INTERVAL	Nightingale	15	ENSG00000184716	SERINC4	mufa	Monounsaturated fatty acids	FALSE	NA	NA	NA
INTERVAL	Nightingale	15	ENSG00000184716	SERINC4	mufafa	Ratio of monounsaturated fatty acids to total fatty acids	FALSE	NA	NA	NA
INTERVAL	Nightingale	15	ENSG00000184716	SERINC4	mvldlc	Cholesterol in medium VLDL	FALSE	NA	NA	NA
INTERVAL	Nightingale	15	ENSG00000184716	SERINC4	mvldlce	Cholesteryl esters in medium VLDL	FALSE	NA	NA	NA
INTERVAL	Nightingale	15	ENSG00000184716	SERINC4	mvldlfc	Free cholesterol in medium VLDL	FALSE	NA	NA	NA
INTERVAL	Nightingale	15	ENSG00000184716	SERINC4	mvldlfc_	Free cholesterol to total lipids ratio in medium VLDL	FALSE	NA	NA	NA
INTERVAL	Nightingale	15	ENSG00000184716	SERINC4	mvldll	Total lipids in medium VLDL	FALSE	NA	NA	NA
INTERVAL	Nightingale	15	ENSG00000184716	SERINC4	mvldlp	Concentration of medium VLDL particles	FALSE	NA	NA	NA
INTERVAL	Nightingale	15	ENSG00000184716	SERINC4	mvldlpl	Phospholipids in medium VLDL	FALSE	NA	NA	NA
INTERVAL	Nightingale	15	ENSG00000184716	SERINC4	mvldltg	Triglycerides in medium VLDL	FALSE	NA	NA	NA
INTERVAL	Nightingale	15	ENSG00000184716	SERINC4	pufafa	Ratio of polyunsaturated fatty acids to total fatty acids	FALSE	NA	NA	NA
INTERVAL	Nightingale	15	ENSG00000184716	SERINC4	serumtg	Total triglycerides	FALSE	NA	NA	NA
INTERVAL	Nightingale	15	ENSG00000184716	SERINC4	sfa	Saturated fatty acids	FALSE	NA	NA	NA
INTERVAL	Nightingale	15	ENSG00000184716	SERINC4	shdlc_	Cholesterol to total lipids ratio in small HDL	FALSE	NA	NA	NA
INTERVAL	Nightingale	15	ENSG00000184716	SERINC4	shdlce_	Cholesteryl esters to total lipids ratio in small HDL	FALSE	NA	NA	NA
INTERVAL	Nightingale	15	ENSG00000184716	SERINC4	shdltg	Triglycerides in small HDL	FALSE	NA	NA	NA
INTERVAL	Nightingale	15	ENSG00000184716	SERINC4	shdltg_	Triglycerides to total lipids ratio in small HDL	FALSE	NA	NA	NA
INTERVAL	Nightingale	15	ENSG00000184716	SERINC4	sldltg	Triglycerides in small LDL	FALSE	NA	NA	NA
INTERVAL	Nightingale	15	ENSG00000184716	SERINC4	sldltg_	Triglycerides to total lipids ratio in small LDL	FALSE	NA	NA	NA
INTERVAL	Nightingale	15	ENSG00000184716	SERINC4	svldlfc	Free cholesterol in small VLDL	FALSE	NA	NA	NA
INTERVAL	Nightingale	15	ENSG00000184716	SERINC4	svldll	Total lipids in small VLDL	FALSE	NA	NA	NA
INTERVAL	Nightingale	15	ENSG00000184716	SERINC4	svldlp	Concentration of small VLDL particles	FALSE	NA	NA	NA
INTERVAL	Nightingale	15	ENSG00000184716	SERINC4	svldlpl	Phospholipids in small VLDL	FALSE	NA	NA	NA
INTERVAL	Nightingale	15	ENSG00000184716	SERINC4	svldltg	Triglycerides in small VLDL	FALSE	NA	NA	NA
INTERVAL	Nightingale	15	ENSG00000184716	SERINC4	svldltg_	Triglycerides to total lipids ratio in small VLDL	FALSE	NA	NA	NA
INTERVAL	Nightingale	15	ENSG00000184716	SERINC4	tgpg	Ratio of triglycerides to phosphoglycerides	FALSE	NA	NA	NA
INTERVAL	Nightingale	15	ENSG00000184716	SERINC4	totfa	Total fatty acids	FALSE	NA	NA	NA
INTERVAL	Nightingale	15	ENSG00000184716	SERINC4	vldlc	VLDL cholesterol	FALSE	NA	NA	NA
INTERVAL	Nightingale	15	ENSG00000184716	SERINC4	vldld	Average diameter for VLDL particles	FALSE	NA	NA	NA
INTERVAL	Nightingale	15	ENSG00000184716	SERINC4	vldltg	Triglycerides in VLDL	FALSE	NA	NA	NA
INTERVAL	Nightingale	15	ENSG00000184716	SERINC4	xlhdltg_	Triglycerides to total lipids ratio in very large HDL	FALSE	NA	NA	NA
INTERVAL	Nightingale	15	ENSG00000184716	SERINC4	xlvldlc	Cholesterol in very large VLDL	FALSE	NA	NA	NA
INTERVAL	Nightingale	15	ENSG00000184716	SERINC4	xlvldlc_	Cholesterol to total lipids ratio in very large VLDL	FALSE	NA	NA	NA
INTERVAL	Nightingale	15	ENSG00000184716	SERINC4	xlvldlce	Cholesteryl esters in very large VLDL	FALSE	NA	NA	NA
INTERVAL	Nightingale	15	ENSG00000184716	SERINC4	xlvldlce_	Cholesteryl esters to total lipids ratio in very large VLDL	FALSE	NA	NA	NA
INTERVAL	Nightingale	15	ENSG00000184716	SERINC4	xlvldlfc	Free cholesterol in very large VLDL	FALSE	NA	NA	NA
INTERVAL	Nightingale	15	ENSG00000184716	SERINC4	xlvldll	Total lipids in very large VLDL	FALSE	NA	NA	NA
INTERVAL	Nightingale	15	ENSG00000184716	SERINC4	xlvldlp	Concentration of very large VLDL particles	FALSE	NA	NA	NA
INTERVAL	Nightingale	15	ENSG00000184716	SERINC4	xlvldlpl	Phospholipids in very large VLDL	FALSE	NA	NA	NA
INTERVAL	Nightingale	15	ENSG00000184716	SERINC4	xlvldltg	Triglycerides in very large VLDL	FALSE	NA	NA	NA
INTERVAL	Nightingale	15	ENSG00000184716	SERINC4	xsvldll	Total lipids in very small VLDL	FALSE	NA	NA	NA
INTERVAL	Nightingale	15	ENSG00000184716	SERINC4	xsvldlp	Concentration of very small VLDL particles	FALSE	NA	NA	NA
INTERVAL	Nightingale	15	ENSG00000184716	SERINC4	xsvldltg	Triglycerides in very small VLDL	FALSE	NA	NA	NA
INTERVAL	Nightingale	15	ENSG00000184716	SERINC4	xsvldltg_	Triglycerides to total lipids ratio in very small VLDL	FALSE	NA	NA	NA
INTERVAL	Nightingale	15	ENSG00000184716	SERINC4	xxlvldlc	Cholesterol in chylomicrons and extremely large VLDL	FALSE	NA	NA	NA
INTERVAL	Nightingale	15	ENSG00000184716	SERINC4	xxlvldlfc	Free cholesterol in chylomicrons and extremely large VLDL	FALSE	NA	NA	NA
INTERVAL	Nightingale	15	ENSG00000184716	SERINC4	xxlvldll	Total lipids in chylomicrons and extremely large VLDL	FALSE	NA	NA	NA
INTERVAL	Nightingale	15	ENSG00000184716	SERINC4	xxlvldlp	Concentration of chylomicrons and extremely large VLDL particles	FALSE	NA	NA	NA
INTERVAL	Nightingale	15	ENSG00000184716	SERINC4	xxlvldlpl	Phospholipids in chylomicrons and extremely large VLDL	FALSE	NA	NA	NA
INTERVAL	Nightingale	15	ENSG00000184716	SERINC4	xxlvldlpl_	Phospholipids to total lipids ratio in chylomicrons and extremely large VLDL	FALSE	NA	NA	NA
INTERVAL	Nightingale	15	ENSG00000184716	SERINC4	xxlvldltg	Triglycerides in chylomicrons and extremely large VLDL	FALSE	NA	NA	NA
INTERVAL	Nightingale	15	ENSG00000185880	TRIM69	apobapoa1	Ratio of apolipoprotein B to apolipoprotein A1	FALSE	NA	NA	NA
INTERVAL	Nightingale	15	ENSG00000185880	TRIM69	crea	Creatinine	FALSE	NA	NA	NA
INTERVAL	Nightingale	15	ENSG00000185880	TRIM69	dag	Diacylglycerol	FALSE	NA	NA	NA
INTERVAL	Nightingale	15	ENSG00000185880	TRIM69	falen	Estimated description of fatty acid chain length, not actual carbon number	FALSE	NA	NA	NA
INTERVAL	Nightingale	15	ENSG00000185880	TRIM69	faw6fa	Ratio of omega-6 fatty acids to total fatty acids	FALSE	NA	NA	NA
INTERVAL	Nightingale	15	ENSG00000185880	TRIM69	hdltg	Triglycerides in HDL	FALSE	NA	NA	NA
INTERVAL	Nightingale	15	ENSG00000185880	TRIM69	idlfc_	Free cholesterol to total lipids ratio in IDL	FALSE	NA	NA	NA
INTERVAL	Nightingale	15	ENSG00000185880	TRIM69	idlpl_	Phospholipids to total lipids ratio in IDL	FALSE	NA	NA	NA
INTERVAL	Nightingale	15	ENSG00000185880	TRIM69	idltg	Triglycerides in IDL	FALSE	NA	NA	NA
INTERVAL	Nightingale	15	ENSG00000185880	TRIM69	idltg_	Triglycerides to total lipids ratio in IDL	FALSE	NA	NA	NA
INTERVAL	Nightingale	15	ENSG00000185880	TRIM69	lafa	Ratio of linoleic acid to total fatty acids	FALSE	NA	NA	NA
INTERVAL	Nightingale	15	ENSG00000185880	TRIM69	ldltg	Triglycerides in LDL	FALSE	NA	NA	NA
INTERVAL	Nightingale	15	ENSG00000185880	TRIM69	lldlfc_	Free cholesterol to total lipids ratio in large LDL	FALSE	NA	NA	NA
INTERVAL	Nightingale	15	ENSG00000185880	TRIM69	lldltg	Triglycerides in large LDL	FALSE	NA	NA	NA
INTERVAL	Nightingale	15	ENSG00000185880	TRIM69	lldltg_	Triglycerides to total lipids ratio in large LDL	FALSE	NA	NA	NA
INTERVAL	Nightingale	15	ENSG00000185880	TRIM69	lvldlc	Cholesterol in large VLDL	FALSE	NA	NA	NA
INTERVAL	Nightingale	15	ENSG00000185880	TRIM69	lvldlce	Cholesteryl esters in large VLDL	FALSE	NA	NA	NA
INTERVAL	Nightingale	15	ENSG00000185880	TRIM69	lvldlfc	Free cholesterol in large VLDL	FALSE	NA	NA	NA
INTERVAL	Nightingale	15	ENSG00000185880	TRIM69	lvldll	Total lipids in large VLDL	FALSE	NA	NA	NA
INTERVAL	Nightingale	15	ENSG00000185880	TRIM69	lvldlp	Concentration of large VLDL particles	FALSE	NA	NA	NA
INTERVAL	Nightingale	15	ENSG00000185880	TRIM69	lvldlpl	Phospholipids in large VLDL	FALSE	NA	NA	NA
INTERVAL	Nightingale	15	ENSG00000185880	TRIM69	lvldltg	Triglycerides in large VLDL	FALSE	NA	NA	NA
INTERVAL	Nightingale	15	ENSG00000185880	TRIM69	mhdltg	Triglycerides in medium HDL	FALSE	NA	NA	NA
INTERVAL	Nightingale	15	ENSG00000185880	TRIM69	mhdltg_	Triglycerides to total lipids ratio in medium HDL	FALSE	NA	NA	NA
INTERVAL	Nightingale	15	ENSG00000185880	TRIM69	mldltg	Triglycerides in medium LDL	FALSE	NA	NA	NA
INTERVAL	Nightingale	15	ENSG00000185880	TRIM69	mufa	Monounsaturated fatty acids	FALSE	NA	NA	NA
INTERVAL	Nightingale	15	ENSG00000185880	TRIM69	mufafa	Ratio of monounsaturated fatty acids to total fatty acids	FALSE	NA	NA	NA
INTERVAL	Nightingale	15	ENSG00000185880	TRIM69	mvldlc	Cholesterol in medium VLDL	FALSE	NA	NA	NA
INTERVAL	Nightingale	15	ENSG00000185880	TRIM69	mvldlce	Cholesteryl esters in medium VLDL	FALSE	NA	NA	NA
INTERVAL	Nightingale	15	ENSG00000185880	TRIM69	mvldlfc	Free cholesterol in medium VLDL	FALSE	NA	NA	NA
INTERVAL	Nightingale	15	ENSG00000185880	TRIM69	mvldlfc_	Free cholesterol to total lipids ratio in medium VLDL	FALSE	NA	NA	NA
INTERVAL	Nightingale	15	ENSG00000185880	TRIM69	mvldll	Total lipids in medium VLDL	FALSE	NA	NA	NA
INTERVAL	Nightingale	15	ENSG00000185880	TRIM69	mvldlp	Concentration of medium VLDL particles	FALSE	NA	NA	NA
INTERVAL	Nightingale	15	ENSG00000185880	TRIM69	mvldlpl	Phospholipids in medium VLDL	FALSE	NA	NA	NA
INTERVAL	Nightingale	15	ENSG00000185880	TRIM69	mvldltg	Triglycerides in medium VLDL	FALSE	NA	NA	NA
INTERVAL	Nightingale	15	ENSG00000185880	TRIM69	pufafa	Ratio of polyunsaturated fatty acids to total fatty acids	FALSE	NA	NA	NA
INTERVAL	Nightingale	15	ENSG00000185880	TRIM69	serumtg	Total triglycerides	FALSE	NA	NA	NA
INTERVAL	Nightingale	15	ENSG00000185880	TRIM69	sfa	Saturated fatty acids	FALSE	NA	NA	NA
INTERVAL	Nightingale	15	ENSG00000185880	TRIM69	shdlc_	Cholesterol to total lipids ratio in small HDL	FALSE	NA	NA	NA
INTERVAL	Nightingale	15	ENSG00000185880	TRIM69	shdlce_	Cholesteryl esters to total lipids ratio in small HDL	FALSE	NA	NA	NA
INTERVAL	Nightingale	15	ENSG00000185880	TRIM69	shdltg	Triglycerides in small HDL	FALSE	NA	NA	NA
INTERVAL	Nightingale	15	ENSG00000185880	TRIM69	shdltg_	Triglycerides to total lipids ratio in small HDL	FALSE	NA	NA	NA
INTERVAL	Nightingale	15	ENSG00000185880	TRIM69	sldltg	Triglycerides in small LDL	FALSE	NA	NA	NA
INTERVAL	Nightingale	15	ENSG00000185880	TRIM69	sldltg_	Triglycerides to total lipids ratio in small LDL	FALSE	NA	NA	NA
INTERVAL	Nightingale	15	ENSG00000185880	TRIM69	svldlfc	Free cholesterol in small VLDL	FALSE	NA	NA	NA
INTERVAL	Nightingale	15	ENSG00000185880	TRIM69	svldll	Total lipids in small VLDL	FALSE	NA	NA	NA
INTERVAL	Nightingale	15	ENSG00000185880	TRIM69	svldlp	Concentration of small VLDL particles	FALSE	NA	NA	NA
INTERVAL	Nightingale	15	ENSG00000185880	TRIM69	svldlpl	Phospholipids in small VLDL	FALSE	NA	NA	NA
INTERVAL	Nightingale	15	ENSG00000185880	TRIM69	svldltg	Triglycerides in small VLDL	FALSE	NA	NA	NA
INTERVAL	Nightingale	15	ENSG00000185880	TRIM69	svldltg_	Triglycerides to total lipids ratio in small VLDL	FALSE	NA	NA	NA
INTERVAL	Nightingale	15	ENSG00000185880	TRIM69	tgpg	Ratio of triglycerides to phosphoglycerides	FALSE	NA	NA	NA
INTERVAL	Nightingale	15	ENSG00000185880	TRIM69	totfa	Total fatty acids	FALSE	NA	NA	NA
INTERVAL	Nightingale	15	ENSG00000185880	TRIM69	vldlc	VLDL cholesterol	FALSE	NA	NA	NA
INTERVAL	Nightingale	15	ENSG00000185880	TRIM69	vldld	Average diameter for VLDL particles	FALSE	NA	NA	NA
INTERVAL	Nightingale	15	ENSG00000185880	TRIM69	vldltg	Triglycerides in VLDL	FALSE	NA	NA	NA
INTERVAL	Nightingale	15	ENSG00000185880	TRIM69	xlhdltg_	Triglycerides to total lipids ratio in very large HDL	FALSE	NA	NA	NA
INTERVAL	Nightingale	15	ENSG00000185880	TRIM69	xlvldlc	Cholesterol in very large VLDL	FALSE	NA	NA	NA
INTERVAL	Nightingale	15	ENSG00000185880	TRIM69	xlvldlc_	Cholesterol to total lipids ratio in very large VLDL	FALSE	NA	NA	NA
INTERVAL	Nightingale	15	ENSG00000185880	TRIM69	xlvldlce	Cholesteryl esters in very large VLDL	FALSE	NA	NA	NA
INTERVAL	Nightingale	15	ENSG00000185880	TRIM69	xlvldlce_	Cholesteryl esters to total lipids ratio in very large VLDL	FALSE	NA	NA	NA
INTERVAL	Nightingale	15	ENSG00000185880	TRIM69	xlvldlfc	Free cholesterol in very large VLDL	FALSE	NA	NA	NA
INTERVAL	Nightingale	15	ENSG00000185880	TRIM69	xlvldll	Total lipids in very large VLDL	FALSE	NA	NA	NA
INTERVAL	Nightingale	15	ENSG00000185880	TRIM69	xlvldlp	Concentration of very large VLDL particles	FALSE	NA	NA	NA
INTERVAL	Nightingale	15	ENSG00000185880	TRIM69	xlvldlpl	Phospholipids in very large VLDL	FALSE	NA	NA	NA
INTERVAL	Nightingale	15	ENSG00000185880	TRIM69	xlvldltg	Triglycerides in very large VLDL	FALSE	NA	NA	NA
INTERVAL	Nightingale	15	ENSG00000185880	TRIM69	xsvldll	Total lipids in very small VLDL	FALSE	NA	NA	NA
INTERVAL	Nightingale	15	ENSG00000185880	TRIM69	xsvldlp	Concentration of very small VLDL particles	FALSE	NA	NA	NA
INTERVAL	Nightingale	15	ENSG00000185880	TRIM69	xsvldltg	Triglycerides in very small VLDL	FALSE	NA	NA	NA
INTERVAL	Nightingale	15	ENSG00000185880	TRIM69	xsvldltg_	Triglycerides to total lipids ratio in very small VLDL	FALSE	NA	NA	NA
INTERVAL	Nightingale	15	ENSG00000185880	TRIM69	xxlvldlc	Cholesterol in chylomicrons and extremely large VLDL	FALSE	NA	NA	NA
INTERVAL	Nightingale	15	ENSG00000185880	TRIM69	xxlvldlfc	Free cholesterol in chylomicrons and extremely large VLDL	FALSE	NA	NA	NA
INTERVAL	Nightingale	15	ENSG00000185880	TRIM69	xxlvldll	Total lipids in chylomicrons and extremely large VLDL	FALSE	NA	NA	NA
INTERVAL	Nightingale	15	ENSG00000185880	TRIM69	xxlvldlp	Concentration of chylomicrons and extremely large VLDL particles	FALSE	NA	NA	NA
INTERVAL	Nightingale	15	ENSG00000185880	TRIM69	xxlvldlpl	Phospholipids in chylomicrons and extremely large VLDL	FALSE	NA	NA	NA
INTERVAL	Nightingale	15	ENSG00000185880	TRIM69	xxlvldlpl_	Phospholipids to total lipids ratio in chylomicrons and extremely large VLDL	FALSE	NA	NA	NA
INTERVAL	Nightingale	15	ENSG00000185880	TRIM69	xxlvldltg	Triglycerides in chylomicrons and extremely large VLDL	FALSE	NA	NA	NA
INTERVAL	Nightingale	15	ENSG00000206957	AC025270.1	apobapoa1	Ratio of apolipoprotein B to apolipoprotein A1	FALSE	NA	NA	NA
INTERVAL	Nightingale	15	ENSG00000206957	AC025270.1	crea	Creatinine	FALSE	NA	NA	NA
INTERVAL	Nightingale	15	ENSG00000206957	AC025270.1	dag	Diacylglycerol	FALSE	NA	NA	NA
INTERVAL	Nightingale	15	ENSG00000206957	AC025270.1	falen	Estimated description of fatty acid chain length, not actual carbon number	FALSE	NA	NA	NA
INTERVAL	Nightingale	15	ENSG00000206957	AC025270.1	faw6fa	Ratio of omega-6 fatty acids to total fatty acids	FALSE	NA	NA	NA
INTERVAL	Nightingale	15	ENSG00000206957	AC025270.1	hdltg	Triglycerides in HDL	FALSE	NA	NA	NA
INTERVAL	Nightingale	15	ENSG00000206957	AC025270.1	idlfc_	Free cholesterol to total lipids ratio in IDL	FALSE	NA	NA	NA
INTERVAL	Nightingale	15	ENSG00000206957	AC025270.1	idlpl_	Phospholipids to total lipids ratio in IDL	FALSE	NA	NA	NA
INTERVAL	Nightingale	15	ENSG00000206957	AC025270.1	idltg	Triglycerides in IDL	FALSE	NA	NA	NA
INTERVAL	Nightingale	15	ENSG00000206957	AC025270.1	idltg_	Triglycerides to total lipids ratio in IDL	FALSE	NA	NA	NA
INTERVAL	Nightingale	15	ENSG00000206957	AC025270.1	lafa	Ratio of linoleic acid to total fatty acids	FALSE	NA	NA	NA
INTERVAL	Nightingale	15	ENSG00000206957	AC025270.1	ldltg	Triglycerides in LDL	FALSE	NA	NA	NA
INTERVAL	Nightingale	15	ENSG00000206957	AC025270.1	lldlfc_	Free cholesterol to total lipids ratio in large LDL	FALSE	NA	NA	NA
INTERVAL	Nightingale	15	ENSG00000206957	AC025270.1	lldltg	Triglycerides in large LDL	FALSE	NA	NA	NA
INTERVAL	Nightingale	15	ENSG00000206957	AC025270.1	lldltg_	Triglycerides to total lipids ratio in large LDL	FALSE	NA	NA	NA
INTERVAL	Nightingale	15	ENSG00000206957	AC025270.1	lvldlc	Cholesterol in large VLDL	FALSE	NA	NA	NA
INTERVAL	Nightingale	15	ENSG00000206957	AC025270.1	lvldlce	Cholesteryl esters in large VLDL	FALSE	NA	NA	NA
INTERVAL	Nightingale	15	ENSG00000206957	AC025270.1	lvldlfc	Free cholesterol in large VLDL	FALSE	NA	NA	NA
INTERVAL	Nightingale	15	ENSG00000206957	AC025270.1	lvldll	Total lipids in large VLDL	FALSE	NA	NA	NA
INTERVAL	Nightingale	15	ENSG00000206957	AC025270.1	lvldlp	Concentration of large VLDL particles	FALSE	NA	NA	NA
INTERVAL	Nightingale	15	ENSG00000206957	AC025270.1	lvldlpl	Phospholipids in large VLDL	FALSE	NA	NA	NA
INTERVAL	Nightingale	15	ENSG00000206957	AC025270.1	lvldltg	Triglycerides in large VLDL	FALSE	NA	NA	NA
INTERVAL	Nightingale	15	ENSG00000206957	AC025270.1	mhdltg	Triglycerides in medium HDL	FALSE	NA	NA	NA
INTERVAL	Nightingale	15	ENSG00000206957	AC025270.1	mhdltg_	Triglycerides to total lipids ratio in medium HDL	FALSE	NA	NA	NA
INTERVAL	Nightingale	15	ENSG00000206957	AC025270.1	mldltg	Triglycerides in medium LDL	FALSE	NA	NA	NA
INTERVAL	Nightingale	15	ENSG00000206957	AC025270.1	mufa	Monounsaturated fatty acids	FALSE	NA	NA	NA
INTERVAL	Nightingale	15	ENSG00000206957	AC025270.1	mufafa	Ratio of monounsaturated fatty acids to total fatty acids	FALSE	NA	NA	NA
INTERVAL	Nightingale	15	ENSG00000206957	AC025270.1	mvldlc	Cholesterol in medium VLDL	FALSE	NA	NA	NA
INTERVAL	Nightingale	15	ENSG00000206957	AC025270.1	mvldlce	Cholesteryl esters in medium VLDL	FALSE	NA	NA	NA
INTERVAL	Nightingale	15	ENSG00000206957	AC025270.1	mvldlfc	Free cholesterol in medium VLDL	FALSE	NA	NA	NA
INTERVAL	Nightingale	15	ENSG00000206957	AC025270.1	mvldlfc_	Free cholesterol to total lipids ratio in medium VLDL	FALSE	NA	NA	NA
INTERVAL	Nightingale	15	ENSG00000206957	AC025270.1	mvldll	Total lipids in medium VLDL	FALSE	NA	NA	NA
INTERVAL	Nightingale	15	ENSG00000206957	AC025270.1	mvldlp	Concentration of medium VLDL particles	FALSE	NA	NA	NA
INTERVAL	Nightingale	15	ENSG00000206957	AC025270.1	mvldlpl	Phospholipids in medium VLDL	FALSE	NA	NA	NA
INTERVAL	Nightingale	15	ENSG00000206957	AC025270.1	mvldltg	Triglycerides in medium VLDL	FALSE	NA	NA	NA
INTERVAL	Nightingale	15	ENSG00000206957	AC025270.1	pufafa	Ratio of polyunsaturated fatty acids to total fatty acids	FALSE	NA	NA	NA
INTERVAL	Nightingale	15	ENSG00000206957	AC025270.1	serumtg	Total triglycerides	FALSE	NA	NA	NA
INTERVAL	Nightingale	15	ENSG00000206957	AC025270.1	sfa	Saturated fatty acids	FALSE	NA	NA	NA
INTERVAL	Nightingale	15	ENSG00000206957	AC025270.1	shdlc_	Cholesterol to total lipids ratio in small HDL	FALSE	NA	NA	NA
INTERVAL	Nightingale	15	ENSG00000206957	AC025270.1	shdlce_	Cholesteryl esters to total lipids ratio in small HDL	FALSE	NA	NA	NA
INTERVAL	Nightingale	15	ENSG00000206957	AC025270.1	shdltg	Triglycerides in small HDL	FALSE	NA	NA	NA
INTERVAL	Nightingale	15	ENSG00000206957	AC025270.1	shdltg_	Triglycerides to total lipids ratio in small HDL	FALSE	NA	NA	NA
INTERVAL	Nightingale	15	ENSG00000206957	AC025270.1	sldltg	Triglycerides in small LDL	FALSE	NA	NA	NA
INTERVAL	Nightingale	15	ENSG00000206957	AC025270.1	sldltg_	Triglycerides to total lipids ratio in small LDL	FALSE	NA	NA	NA
INTERVAL	Nightingale	15	ENSG00000206957	AC025270.1	svldlfc	Free cholesterol in small VLDL	FALSE	NA	NA	NA
INTERVAL	Nightingale	15	ENSG00000206957	AC025270.1	svldll	Total lipids in small VLDL	FALSE	NA	NA	NA
INTERVAL	Nightingale	15	ENSG00000206957	AC025270.1	svldlp	Concentration of small VLDL particles	FALSE	NA	NA	NA
INTERVAL	Nightingale	15	ENSG00000206957	AC025270.1	svldlpl	Phospholipids in small VLDL	FALSE	NA	NA	NA
INTERVAL	Nightingale	15	ENSG00000206957	AC025270.1	svldltg	Triglycerides in small VLDL	FALSE	NA	NA	NA
INTERVAL	Nightingale	15	ENSG00000206957	AC025270.1	svldltg_	Triglycerides to total lipids ratio in small VLDL	FALSE	NA	NA	NA
INTERVAL	Nightingale	15	ENSG00000206957	AC025270.1	tgpg	Ratio of triglycerides to phosphoglycerides	FALSE	NA	NA	NA
INTERVAL	Nightingale	15	ENSG00000206957	AC025270.1	totfa	Total fatty acids	FALSE	NA	NA	NA
INTERVAL	Nightingale	15	ENSG00000206957	AC025270.1	vldlc	VLDL cholesterol	FALSE	NA	NA	NA
INTERVAL	Nightingale	15	ENSG00000206957	AC025270.1	vldld	Average diameter for VLDL particles	FALSE	NA	NA	NA
INTERVAL	Nightingale	15	ENSG00000206957	AC025270.1	vldltg	Triglycerides in VLDL	FALSE	NA	NA	NA
INTERVAL	Nightingale	15	ENSG00000206957	AC025270.1	xlhdltg_	Triglycerides to total lipids ratio in very large HDL	FALSE	NA	NA	NA
INTERVAL	Nightingale	15	ENSG00000206957	AC025270.1	xlvldlc	Cholesterol in very large VLDL	FALSE	NA	NA	NA
INTERVAL	Nightingale	15	ENSG00000206957	AC025270.1	xlvldlc_	Cholesterol to total lipids ratio in very large VLDL	FALSE	NA	NA	NA
INTERVAL	Nightingale	15	ENSG00000206957	AC025270.1	xlvldlce	Cholesteryl esters in very large VLDL	FALSE	NA	NA	NA
INTERVAL	Nightingale	15	ENSG00000206957	AC025270.1	xlvldlce_	Cholesteryl esters to total lipids ratio in very large VLDL	FALSE	NA	NA	NA
INTERVAL	Nightingale	15	ENSG00000206957	AC025270.1	xlvldlfc	Free cholesterol in very large VLDL	FALSE	NA	NA	NA
INTERVAL	Nightingale	15	ENSG00000206957	AC025270.1	xlvldll	Total lipids in very large VLDL	FALSE	NA	NA	NA
INTERVAL	Nightingale	15	ENSG00000206957	AC025270.1	xlvldlp	Concentration of very large VLDL particles	FALSE	NA	NA	NA
INTERVAL	Nightingale	15	ENSG00000206957	AC025270.1	xlvldlpl	Phospholipids in very large VLDL	FALSE	NA	NA	NA
INTERVAL	Nightingale	15	ENSG00000206957	AC025270.1	xlvldltg	Triglycerides in very large VLDL	FALSE	NA	NA	NA
INTERVAL	Nightingale	15	ENSG00000206957	AC025270.1	xsvldll	Total lipids in very small VLDL	FALSE	NA	NA	NA
INTERVAL	Nightingale	15	ENSG00000206957	AC025270.1	xsvldlp	Concentration of very small VLDL particles	FALSE	NA	NA	NA
INTERVAL	Nightingale	15	ENSG00000206957	AC025270.1	xsvldltg	Triglycerides in very small VLDL	FALSE	NA	NA	NA
INTERVAL	Nightingale	15	ENSG00000206957	AC025270.1	xsvldltg_	Triglycerides to total lipids ratio in very small VLDL	FALSE	NA	NA	NA
INTERVAL	Nightingale	15	ENSG00000206957	AC025270.1	xxlvldlc	Cholesterol in chylomicrons and extremely large VLDL	FALSE	NA	NA	NA
INTERVAL	Nightingale	15	ENSG00000206957	AC025270.1	xxlvldlfc	Free cholesterol in chylomicrons and extremely large VLDL	FALSE	NA	NA	NA
INTERVAL	Nightingale	15	ENSG00000206957	AC025270.1	xxlvldll	Total lipids in chylomicrons and extremely large VLDL	FALSE	NA	NA	NA
INTERVAL	Nightingale	15	ENSG00000206957	AC025270.1	xxlvldlp	Concentration of chylomicrons and extremely large VLDL particles	FALSE	NA	NA	NA
INTERVAL	Nightingale	15	ENSG00000206957	AC025270.1	xxlvldlpl	Phospholipids in chylomicrons and extremely large VLDL	FALSE	NA	NA	NA
INTERVAL	Nightingale	15	ENSG00000206957	AC025270.1	xxlvldlpl_	Phospholipids to total lipids ratio in chylomicrons and extremely large VLDL	FALSE	NA	NA	NA
INTERVAL	Nightingale	15	ENSG00000206957	AC025270.1	xxlvldltg	Triglycerides in chylomicrons and extremely large VLDL	FALSE	NA	NA	NA
INTERVAL	Nightingale	15	ENSG00000206991	RNU6-610P	apobapoa1	Ratio of apolipoprotein B to apolipoprotein A1	FALSE	NA	NA	NA
INTERVAL	Nightingale	15	ENSG00000206991	RNU6-610P	dag	Diacylglycerol	FALSE	NA	NA	NA
INTERVAL	Nightingale	15	ENSG00000206991	RNU6-610P	falen	Estimated description of fatty acid chain length, not actual carbon number	FALSE	NA	NA	NA
INTERVAL	Nightingale	15	ENSG00000206991	RNU6-610P	faw6fa	Ratio of omega-6 fatty acids to total fatty acids	FALSE	NA	NA	NA
INTERVAL	Nightingale	15	ENSG00000206991	RNU6-610P	hdltg	Triglycerides in HDL	FALSE	NA	NA	NA
INTERVAL	Nightingale	15	ENSG00000206991	RNU6-610P	idlfc_	Free cholesterol to total lipids ratio in IDL	FALSE	NA	NA	NA
INTERVAL	Nightingale	15	ENSG00000206991	RNU6-610P	idlpl_	Phospholipids to total lipids ratio in IDL	FALSE	NA	NA	NA
INTERVAL	Nightingale	15	ENSG00000206991	RNU6-610P	idltg	Triglycerides in IDL	FALSE	NA	NA	NA
INTERVAL	Nightingale	15	ENSG00000206991	RNU6-610P	idltg_	Triglycerides to total lipids ratio in IDL	FALSE	NA	NA	NA
INTERVAL	Nightingale	15	ENSG00000206991	RNU6-610P	lafa	Ratio of linoleic acid to total fatty acids	FALSE	NA	NA	NA
INTERVAL	Nightingale	15	ENSG00000206991	RNU6-610P	ldltg	Triglycerides in LDL	FALSE	NA	NA	NA
INTERVAL	Nightingale	15	ENSG00000206991	RNU6-610P	lldlfc_	Free cholesterol to total lipids ratio in large LDL	FALSE	NA	NA	NA
INTERVAL	Nightingale	15	ENSG00000206991	RNU6-610P	lldltg	Triglycerides in large LDL	FALSE	NA	NA	NA
INTERVAL	Nightingale	15	ENSG00000206991	RNU6-610P	lldltg_	Triglycerides to total lipids ratio in large LDL	FALSE	NA	NA	NA
INTERVAL	Nightingale	15	ENSG00000206991	RNU6-610P	lvldlc	Cholesterol in large VLDL	FALSE	NA	NA	NA
INTERVAL	Nightingale	15	ENSG00000206991	RNU6-610P	lvldlce	Cholesteryl esters in large VLDL	FALSE	NA	NA	NA
INTERVAL	Nightingale	15	ENSG00000206991	RNU6-610P	lvldlfc	Free cholesterol in large VLDL	FALSE	NA	NA	NA
INTERVAL	Nightingale	15	ENSG00000206991	RNU6-610P	lvldll	Total lipids in large VLDL	FALSE	NA	NA	NA
INTERVAL	Nightingale	15	ENSG00000206991	RNU6-610P	lvldlp	Concentration of large VLDL particles	FALSE	NA	NA	NA
INTERVAL	Nightingale	15	ENSG00000206991	RNU6-610P	lvldlpl	Phospholipids in large VLDL	FALSE	NA	NA	NA
INTERVAL	Nightingale	15	ENSG00000206991	RNU6-610P	lvldltg	Triglycerides in large VLDL	FALSE	NA	NA	NA
INTERVAL	Nightingale	15	ENSG00000206991	RNU6-610P	mhdltg	Triglycerides in medium HDL	FALSE	NA	NA	NA
INTERVAL	Nightingale	15	ENSG00000206991	RNU6-610P	mhdltg_	Triglycerides to total lipids ratio in medium HDL	FALSE	NA	NA	NA
INTERVAL	Nightingale	15	ENSG00000206991	RNU6-610P	mldltg	Triglycerides in medium LDL	FALSE	NA	NA	NA
INTERVAL	Nightingale	15	ENSG00000206991	RNU6-610P	mufa	Monounsaturated fatty acids	FALSE	NA	NA	NA
INTERVAL	Nightingale	15	ENSG00000206991	RNU6-610P	mufafa	Ratio of monounsaturated fatty acids to total fatty acids	FALSE	NA	NA	NA
INTERVAL	Nightingale	15	ENSG00000206991	RNU6-610P	mvldlc	Cholesterol in medium VLDL	FALSE	NA	NA	NA
INTERVAL	Nightingale	15	ENSG00000206991	RNU6-610P	mvldlce	Cholesteryl esters in medium VLDL	FALSE	NA	NA	NA
INTERVAL	Nightingale	15	ENSG00000206991	RNU6-610P	mvldlfc	Free cholesterol in medium VLDL	FALSE	NA	NA	NA
INTERVAL	Nightingale	15	ENSG00000206991	RNU6-610P	mvldlfc_	Free cholesterol to total lipids ratio in medium VLDL	FALSE	NA	NA	NA
INTERVAL	Nightingale	15	ENSG00000206991	RNU6-610P	mvldll	Total lipids in medium VLDL	FALSE	NA	NA	NA
INTERVAL	Nightingale	15	ENSG00000206991	RNU6-610P	mvldlp	Concentration of medium VLDL particles	FALSE	NA	NA	NA
INTERVAL	Nightingale	15	ENSG00000206991	RNU6-610P	mvldlpl	Phospholipids in medium VLDL	FALSE	NA	NA	NA
INTERVAL	Nightingale	15	ENSG00000206991	RNU6-610P	mvldltg	Triglycerides in medium VLDL	FALSE	NA	NA	NA
INTERVAL	Nightingale	15	ENSG00000206991	RNU6-610P	pufafa	Ratio of polyunsaturated fatty acids to total fatty acids	FALSE	NA	NA	NA
INTERVAL	Nightingale	15	ENSG00000206991	RNU6-610P	serumtg	Total triglycerides	FALSE	NA	NA	NA
INTERVAL	Nightingale	15	ENSG00000206991	RNU6-610P	sfa	Saturated fatty acids	FALSE	NA	NA	NA
INTERVAL	Nightingale	15	ENSG00000206991	RNU6-610P	shdlc_	Cholesterol to total lipids ratio in small HDL	FALSE	NA	NA	NA
INTERVAL	Nightingale	15	ENSG00000206991	RNU6-610P	shdlce_	Cholesteryl esters to total lipids ratio in small HDL	FALSE	NA	NA	NA
INTERVAL	Nightingale	15	ENSG00000206991	RNU6-610P	shdltg	Triglycerides in small HDL	FALSE	NA	NA	NA
INTERVAL	Nightingale	15	ENSG00000206991	RNU6-610P	shdltg_	Triglycerides to total lipids ratio in small HDL	FALSE	NA	NA	NA
INTERVAL	Nightingale	15	ENSG00000206991	RNU6-610P	sldltg	Triglycerides in small LDL	FALSE	NA	NA	NA
INTERVAL	Nightingale	15	ENSG00000206991	RNU6-610P	sldltg_	Triglycerides to total lipids ratio in small LDL	FALSE	NA	NA	NA
INTERVAL	Nightingale	15	ENSG00000206991	RNU6-610P	svldlfc	Free cholesterol in small VLDL	FALSE	NA	NA	NA
INTERVAL	Nightingale	15	ENSG00000206991	RNU6-610P	svldll	Total lipids in small VLDL	FALSE	NA	NA	NA
INTERVAL	Nightingale	15	ENSG00000206991	RNU6-610P	svldlp	Concentration of small VLDL particles	FALSE	NA	NA	NA
INTERVAL	Nightingale	15	ENSG00000206991	RNU6-610P	svldlpl	Phospholipids in small VLDL	FALSE	NA	NA	NA
INTERVAL	Nightingale	15	ENSG00000206991	RNU6-610P	svldltg	Triglycerides in small VLDL	FALSE	NA	NA	NA
INTERVAL	Nightingale	15	ENSG00000206991	RNU6-610P	svldltg_	Triglycerides to total lipids ratio in small VLDL	FALSE	NA	NA	NA
INTERVAL	Nightingale	15	ENSG00000206991	RNU6-610P	tgpg	Ratio of triglycerides to phosphoglycerides	FALSE	NA	NA	NA
INTERVAL	Nightingale	15	ENSG00000206991	RNU6-610P	totfa	Total fatty acids	FALSE	NA	NA	NA
INTERVAL	Nightingale	15	ENSG00000206991	RNU6-610P	vldlc	VLDL cholesterol	FALSE	NA	NA	NA
INTERVAL	Nightingale	15	ENSG00000206991	RNU6-610P	vldld	Average diameter for VLDL particles	FALSE	NA	NA	NA
INTERVAL	Nightingale	15	ENSG00000206991	RNU6-610P	vldltg	Triglycerides in VLDL	FALSE	NA	NA	NA
INTERVAL	Nightingale	15	ENSG00000206991	RNU6-610P	xlhdltg_	Triglycerides to total lipids ratio in very large HDL	FALSE	NA	NA	NA
INTERVAL	Nightingale	15	ENSG00000206991	RNU6-610P	xlvldlc	Cholesterol in very large VLDL	FALSE	NA	NA	NA
INTERVAL	Nightingale	15	ENSG00000206991	RNU6-610P	xlvldlc_	Cholesterol to total lipids ratio in very large VLDL	FALSE	NA	NA	NA
INTERVAL	Nightingale	15	ENSG00000206991	RNU6-610P	xlvldlce	Cholesteryl esters in very large VLDL	FALSE	NA	NA	NA
INTERVAL	Nightingale	15	ENSG00000206991	RNU6-610P	xlvldlce_	Cholesteryl esters to total lipids ratio in very large VLDL	FALSE	NA	NA	NA
INTERVAL	Nightingale	15	ENSG00000206991	RNU6-610P	xlvldlfc	Free cholesterol in very large VLDL	FALSE	NA	NA	NA
INTERVAL	Nightingale	15	ENSG00000206991	RNU6-610P	xlvldll	Total lipids in very large VLDL	FALSE	NA	NA	NA
INTERVAL	Nightingale	15	ENSG00000206991	RNU6-610P	xlvldlp	Concentration of very large VLDL particles	FALSE	NA	NA	NA
INTERVAL	Nightingale	15	ENSG00000206991	RNU6-610P	xlvldlpl	Phospholipids in very large VLDL	FALSE	NA	NA	NA
INTERVAL	Nightingale	15	ENSG00000206991	RNU6-610P	xlvldltg	Triglycerides in very large VLDL	FALSE	NA	NA	NA
INTERVAL	Nightingale	15	ENSG00000206991	RNU6-610P	xsvldll	Total lipids in very small VLDL	FALSE	NA	NA	NA
INTERVAL	Nightingale	15	ENSG00000206991	RNU6-610P	xsvldlp	Concentration of very small VLDL particles	FALSE	NA	NA	NA
INTERVAL	Nightingale	15	ENSG00000206991	RNU6-610P	xsvldltg	Triglycerides in very small VLDL	FALSE	NA	NA	NA
INTERVAL	Nightingale	15	ENSG00000206991	RNU6-610P	xsvldltg_	Triglycerides to total lipids ratio in very small VLDL	FALSE	NA	NA	NA
INTERVAL	Nightingale	15	ENSG00000206991	RNU6-610P	xxlvldlc	Cholesterol in chylomicrons and extremely large VLDL	FALSE	NA	NA	NA
INTERVAL	Nightingale	15	ENSG00000206991	RNU6-610P	xxlvldlfc	Free cholesterol in chylomicrons and extremely large VLDL	FALSE	NA	NA	NA
INTERVAL	Nightingale	15	ENSG00000206991	RNU6-610P	xxlvldll	Total lipids in chylomicrons and extremely large VLDL	FALSE	NA	NA	NA
INTERVAL	Nightingale	15	ENSG00000206991	RNU6-610P	xxlvldlp	Concentration of chylomicrons and extremely large VLDL particles	FALSE	NA	NA	NA
INTERVAL	Nightingale	15	ENSG00000206991	RNU6-610P	xxlvldlpl	Phospholipids in chylomicrons and extremely large VLDL	FALSE	NA	NA	NA
INTERVAL	Nightingale	15	ENSG00000206991	RNU6-610P	xxlvldlpl_	Phospholipids to total lipids ratio in chylomicrons and extremely large VLDL	FALSE	NA	NA	NA
INTERVAL	Nightingale	15	ENSG00000206991	RNU6-610P	xxlvldltg	Triglycerides in chylomicrons and extremely large VLDL	FALSE	NA	NA	NA
INTERVAL	Nightingale	15	ENSG00000214013	GANC	idltg	Triglycerides in IDL	FALSE	FALSE	NA	NA
INTERVAL	Nightingale	15	ENSG00000214013	GANC	lafa	Ratio of linoleic acid to total fatty acids	FALSE	NA	NA	NA
INTERVAL	Nightingale	15	ENSG00000214013	GANC	lldlfc_	Free cholesterol to total lipids ratio in large LDL	FALSE	NA	NA	NA
INTERVAL	Nightingale	15	ENSG00000214013	GANC	lvldlc	Cholesterol in large VLDL	FALSE	NA	NA	NA
INTERVAL	Nightingale	15	ENSG00000214013	GANC	lvldlfc	Free cholesterol in large VLDL	FALSE	NA	NA	NA
INTERVAL	Nightingale	15	ENSG00000214013	GANC	lvldll	Total lipids in large VLDL	FALSE	NA	NA	NA
INTERVAL	Nightingale	15	ENSG00000214013	GANC	lvldlp	Concentration of large VLDL particles	FALSE	NA	NA	NA
INTERVAL	Nightingale	15	ENSG00000214013	GANC	lvldlpl	Phospholipids in large VLDL	FALSE	NA	NA	NA
INTERVAL	Nightingale	15	ENSG00000214013	GANC	lvldltg	Triglycerides in large VLDL	FALSE	NA	NA	NA
INTERVAL	Nightingale	15	ENSG00000214013	GANC	mufa	Monounsaturated fatty acids	FALSE	NA	NA	NA
INTERVAL	Nightingale	15	ENSG00000214013	GANC	mufafa	Ratio of monounsaturated fatty acids to total fatty acids	FALSE	NA	NA	NA
INTERVAL	Nightingale	15	ENSG00000214013	GANC	mvldlfc	Free cholesterol in medium VLDL	FALSE	NA	NA	NA
INTERVAL	Nightingale	15	ENSG00000214013	GANC	mvldll	Total lipids in medium VLDL	FALSE	NA	NA	NA
INTERVAL	Nightingale	15	ENSG00000214013	GANC	mvldlp	Concentration of medium VLDL particles	FALSE	NA	NA	NA
INTERVAL	Nightingale	15	ENSG00000214013	GANC	mvldlpl	Phospholipids in medium VLDL	FALSE	NA	NA	NA
INTERVAL	Nightingale	15	ENSG00000214013	GANC	mvldltg	Triglycerides in medium VLDL	FALSE	FALSE	NA	NA
INTERVAL	Nightingale	15	ENSG00000214013	GANC	pufafa	Ratio of polyunsaturated fatty acids to total fatty acids	FALSE	NA	NA	NA
INTERVAL	Nightingale	15	ENSG00000214013	GANC	serumtg	Total triglycerides	FALSE	FALSE	NA	NA
INTERVAL	Nightingale	15	ENSG00000214013	GANC	svldlfc	Free cholesterol in small VLDL	FALSE	NA	NA	NA
INTERVAL	Nightingale	15	ENSG00000214013	GANC	svldlp	Concentration of small VLDL particles	FALSE	NA	NA	NA
INTERVAL	Nightingale	15	ENSG00000214013	GANC	svldlpl	Phospholipids in small VLDL	FALSE	NA	NA	NA
INTERVAL	Nightingale	15	ENSG00000214013	GANC	svldltg	Triglycerides in small VLDL	FALSE	FALSE	NA	NA
INTERVAL	Nightingale	15	ENSG00000214013	GANC	vldltg	Triglycerides in VLDL	FALSE	FALSE	NA	NA
INTERVAL	Nightingale	15	ENSG00000214013	GANC	xlvldltg	Triglycerides in very large VLDL	FALSE	NA	NA	NA
INTERVAL	Nightingale	15	ENSG00000214013	GANC	xsvldltg	Triglycerides in very small VLDL	FALSE	FALSE	NA	NA
INTERVAL	Nightingale	15	ENSG00000221792	MIR1282	apobapoa1	Ratio of apolipoprotein B to apolipoprotein A1	FALSE	NA	NA	NA
INTERVAL	Nightingale	15	ENSG00000221792	MIR1282	dag	Diacylglycerol	FALSE	NA	NA	NA
INTERVAL	Nightingale	15	ENSG00000221792	MIR1282	falen	Estimated description of fatty acid chain length, not actual carbon number	FALSE	NA	NA	NA
INTERVAL	Nightingale	15	ENSG00000221792	MIR1282	faw6fa	Ratio of omega-6 fatty acids to total fatty acids	FALSE	NA	NA	NA
INTERVAL	Nightingale	15	ENSG00000221792	MIR1282	hdltg	Triglycerides in HDL	FALSE	NA	NA	NA
INTERVAL	Nightingale	15	ENSG00000221792	MIR1282	idlfc_	Free cholesterol to total lipids ratio in IDL	FALSE	NA	NA	NA
INTERVAL	Nightingale	15	ENSG00000221792	MIR1282	idlpl_	Phospholipids to total lipids ratio in IDL	FALSE	NA	NA	NA
INTERVAL	Nightingale	15	ENSG00000221792	MIR1282	idltg	Triglycerides in IDL	FALSE	NA	NA	NA
INTERVAL	Nightingale	15	ENSG00000221792	MIR1282	idltg_	Triglycerides to total lipids ratio in IDL	FALSE	NA	NA	NA
INTERVAL	Nightingale	15	ENSG00000221792	MIR1282	lafa	Ratio of linoleic acid to total fatty acids	FALSE	NA	NA	NA
INTERVAL	Nightingale	15	ENSG00000221792	MIR1282	ldltg	Triglycerides in LDL	FALSE	NA	NA	NA
INTERVAL	Nightingale	15	ENSG00000221792	MIR1282	lldlfc_	Free cholesterol to total lipids ratio in large LDL	FALSE	NA	NA	NA
INTERVAL	Nightingale	15	ENSG00000221792	MIR1282	lldltg	Triglycerides in large LDL	FALSE	NA	NA	NA
INTERVAL	Nightingale	15	ENSG00000221792	MIR1282	lldltg_	Triglycerides to total lipids ratio in large LDL	FALSE	NA	NA	NA
INTERVAL	Nightingale	15	ENSG00000221792	MIR1282	lvldlc	Cholesterol in large VLDL	FALSE	NA	NA	NA
INTERVAL	Nightingale	15	ENSG00000221792	MIR1282	lvldlce	Cholesteryl esters in large VLDL	FALSE	NA	NA	NA
INTERVAL	Nightingale	15	ENSG00000221792	MIR1282	lvldlfc	Free cholesterol in large VLDL	FALSE	NA	NA	NA
INTERVAL	Nightingale	15	ENSG00000221792	MIR1282	lvldll	Total lipids in large VLDL	FALSE	NA	NA	NA
INTERVAL	Nightingale	15	ENSG00000221792	MIR1282	lvldlp	Concentration of large VLDL particles	FALSE	NA	NA	NA
INTERVAL	Nightingale	15	ENSG00000221792	MIR1282	lvldlpl	Phospholipids in large VLDL	FALSE	NA	NA	NA
INTERVAL	Nightingale	15	ENSG00000221792	MIR1282	lvldltg	Triglycerides in large VLDL	FALSE	NA	NA	NA
INTERVAL	Nightingale	15	ENSG00000221792	MIR1282	mhdltg	Triglycerides in medium HDL	FALSE	NA	NA	NA
INTERVAL	Nightingale	15	ENSG00000221792	MIR1282	mhdltg_	Triglycerides to total lipids ratio in medium HDL	FALSE	NA	NA	NA
INTERVAL	Nightingale	15	ENSG00000221792	MIR1282	mldltg	Triglycerides in medium LDL	FALSE	NA	NA	NA
INTERVAL	Nightingale	15	ENSG00000221792	MIR1282	mufa	Monounsaturated fatty acids	FALSE	NA	NA	NA
INTERVAL	Nightingale	15	ENSG00000221792	MIR1282	mufafa	Ratio of monounsaturated fatty acids to total fatty acids	FALSE	NA	NA	NA
INTERVAL	Nightingale	15	ENSG00000221792	MIR1282	mvldlc	Cholesterol in medium VLDL	FALSE	NA	NA	NA
INTERVAL	Nightingale	15	ENSG00000221792	MIR1282	mvldlce	Cholesteryl esters in medium VLDL	FALSE	NA	NA	NA
INTERVAL	Nightingale	15	ENSG00000221792	MIR1282	mvldlfc	Free cholesterol in medium VLDL	FALSE	NA	NA	NA
INTERVAL	Nightingale	15	ENSG00000221792	MIR1282	mvldlfc_	Free cholesterol to total lipids ratio in medium VLDL	FALSE	NA	NA	NA
INTERVAL	Nightingale	15	ENSG00000221792	MIR1282	mvldll	Total lipids in medium VLDL	FALSE	NA	NA	NA
INTERVAL	Nightingale	15	ENSG00000221792	MIR1282	mvldlp	Concentration of medium VLDL particles	FALSE	NA	NA	NA
INTERVAL	Nightingale	15	ENSG00000221792	MIR1282	mvldlpl	Phospholipids in medium VLDL	FALSE	NA	NA	NA
INTERVAL	Nightingale	15	ENSG00000221792	MIR1282	mvldltg	Triglycerides in medium VLDL	FALSE	NA	NA	NA
INTERVAL	Nightingale	15	ENSG00000221792	MIR1282	pufafa	Ratio of polyunsaturated fatty acids to total fatty acids	FALSE	NA	NA	NA
INTERVAL	Nightingale	15	ENSG00000221792	MIR1282	serumtg	Total triglycerides	FALSE	NA	NA	NA
INTERVAL	Nightingale	15	ENSG00000221792	MIR1282	sfa	Saturated fatty acids	FALSE	NA	NA	NA
INTERVAL	Nightingale	15	ENSG00000221792	MIR1282	shdlc_	Cholesterol to total lipids ratio in small HDL	FALSE	NA	NA	NA
INTERVAL	Nightingale	15	ENSG00000221792	MIR1282	shdlce_	Cholesteryl esters to total lipids ratio in small HDL	FALSE	NA	NA	NA
INTERVAL	Nightingale	15	ENSG00000221792	MIR1282	shdltg	Triglycerides in small HDL	FALSE	NA	NA	NA
INTERVAL	Nightingale	15	ENSG00000221792	MIR1282	shdltg_	Triglycerides to total lipids ratio in small HDL	FALSE	NA	NA	NA
INTERVAL	Nightingale	15	ENSG00000221792	MIR1282	sldltg	Triglycerides in small LDL	FALSE	NA	NA	NA
INTERVAL	Nightingale	15	ENSG00000221792	MIR1282	sldltg_	Triglycerides to total lipids ratio in small LDL	FALSE	NA	NA	NA
INTERVAL	Nightingale	15	ENSG00000221792	MIR1282	svldlfc	Free cholesterol in small VLDL	FALSE	NA	NA	NA
INTERVAL	Nightingale	15	ENSG00000221792	MIR1282	svldll	Total lipids in small VLDL	FALSE	NA	NA	NA
INTERVAL	Nightingale	15	ENSG00000221792	MIR1282	svldlp	Concentration of small VLDL particles	FALSE	NA	NA	NA
INTERVAL	Nightingale	15	ENSG00000221792	MIR1282	svldlpl	Phospholipids in small VLDL	FALSE	NA	NA	NA
INTERVAL	Nightingale	15	ENSG00000221792	MIR1282	svldltg	Triglycerides in small VLDL	FALSE	NA	NA	NA
INTERVAL	Nightingale	15	ENSG00000221792	MIR1282	svldltg_	Triglycerides to total lipids ratio in small VLDL	FALSE	NA	NA	NA
INTERVAL	Nightingale	15	ENSG00000221792	MIR1282	tgpg	Ratio of triglycerides to phosphoglycerides	FALSE	NA	NA	NA
INTERVAL	Nightingale	15	ENSG00000221792	MIR1282	totfa	Total fatty acids	FALSE	NA	NA	NA
INTERVAL	Nightingale	15	ENSG00000221792	MIR1282	vldlc	VLDL cholesterol	FALSE	NA	NA	NA
INTERVAL	Nightingale	15	ENSG00000221792	MIR1282	vldld	Average diameter for VLDL particles	FALSE	NA	NA	NA
INTERVAL	Nightingale	15	ENSG00000221792	MIR1282	vldltg	Triglycerides in VLDL	FALSE	NA	NA	NA
INTERVAL	Nightingale	15	ENSG00000221792	MIR1282	xlhdltg_	Triglycerides to total lipids ratio in very large HDL	FALSE	NA	NA	NA
INTERVAL	Nightingale	15	ENSG00000221792	MIR1282	xlvldlc	Cholesterol in very large VLDL	FALSE	NA	NA	NA
INTERVAL	Nightingale	15	ENSG00000221792	MIR1282	xlvldlc_	Cholesterol to total lipids ratio in very large VLDL	FALSE	NA	NA	NA
INTERVAL	Nightingale	15	ENSG00000221792	MIR1282	xlvldlce	Cholesteryl esters in very large VLDL	FALSE	NA	NA	NA
INTERVAL	Nightingale	15	ENSG00000221792	MIR1282	xlvldlce_	Cholesteryl esters to total lipids ratio in very large VLDL	FALSE	NA	NA	NA
INTERVAL	Nightingale	15	ENSG00000221792	MIR1282	xlvldlfc	Free cholesterol in very large VLDL	FALSE	NA	NA	NA
INTERVAL	Nightingale	15	ENSG00000221792	MIR1282	xlvldll	Total lipids in very large VLDL	FALSE	NA	NA	NA
INTERVAL	Nightingale	15	ENSG00000221792	MIR1282	xlvldlp	Concentration of very large VLDL particles	FALSE	NA	NA	NA
INTERVAL	Nightingale	15	ENSG00000221792	MIR1282	xlvldlpl	Phospholipids in very large VLDL	FALSE	NA	NA	NA
INTERVAL	Nightingale	15	ENSG00000221792	MIR1282	xlvldltg	Triglycerides in very large VLDL	FALSE	NA	NA	NA
INTERVAL	Nightingale	15	ENSG00000221792	MIR1282	xsvldll	Total lipids in very small VLDL	FALSE	NA	NA	NA
INTERVAL	Nightingale	15	ENSG00000221792	MIR1282	xsvldlp	Concentration of very small VLDL particles	FALSE	NA	NA	NA
INTERVAL	Nightingale	15	ENSG00000221792	MIR1282	xsvldltg	Triglycerides in very small VLDL	FALSE	NA	NA	NA
INTERVAL	Nightingale	15	ENSG00000221792	MIR1282	xsvldltg_	Triglycerides to total lipids ratio in very small VLDL	FALSE	NA	NA	NA
INTERVAL	Nightingale	15	ENSG00000221792	MIR1282	xxlvldlc	Cholesterol in chylomicrons and extremely large VLDL	FALSE	NA	NA	NA
INTERVAL	Nightingale	15	ENSG00000221792	MIR1282	xxlvldlfc	Free cholesterol in chylomicrons and extremely large VLDL	FALSE	NA	NA	NA
INTERVAL	Nightingale	15	ENSG00000221792	MIR1282	xxlvldll	Total lipids in chylomicrons and extremely large VLDL	FALSE	NA	NA	NA
INTERVAL	Nightingale	15	ENSG00000221792	MIR1282	xxlvldlp	Concentration of chylomicrons and extremely large VLDL particles	FALSE	NA	NA	NA
INTERVAL	Nightingale	15	ENSG00000221792	MIR1282	xxlvldlpl	Phospholipids in chylomicrons and extremely large VLDL	FALSE	NA	NA	NA
INTERVAL	Nightingale	15	ENSG00000221792	MIR1282	xxlvldlpl_	Phospholipids to total lipids ratio in chylomicrons and extremely large VLDL	FALSE	NA	NA	NA
INTERVAL	Nightingale	15	ENSG00000221792	MIR1282	xxlvldltg	Triglycerides in chylomicrons and extremely large VLDL	FALSE	NA	NA	NA
INTERVAL	Nightingale	15	ENSG00000229474	PATL2	apobapoa1	Ratio of apolipoprotein B to apolipoprotein A1	TRUE	NA	NA	NA
INTERVAL	Nightingale	15	ENSG00000229474	PATL2	crea	Creatinine	FALSE	NA	NA	NA
INTERVAL	Nightingale	15	ENSG00000229474	PATL2	dag	Diacylglycerol	TRUE	NA	NA	NA
INTERVAL	Nightingale	15	ENSG00000229474	PATL2	falen	Estimated description of fatty acid chain length, not actual carbon number	TRUE	NA	NA	NA
INTERVAL	Nightingale	15	ENSG00000229474	PATL2	faw6fa	Ratio of omega-6 fatty acids to total fatty acids	TRUE	NA	NA	NA
INTERVAL	Nightingale	15	ENSG00000229474	PATL2	hdltg	Triglycerides in HDL	TRUE	NA	NA	NA
INTERVAL	Nightingale	15	ENSG00000229474	PATL2	idlfc_	Free cholesterol to total lipids ratio in IDL	TRUE	NA	NA	NA
INTERVAL	Nightingale	15	ENSG00000229474	PATL2	idlpl_	Phospholipids to total lipids ratio in IDL	TRUE	NA	NA	NA
INTERVAL	Nightingale	15	ENSG00000229474	PATL2	idltg	Triglycerides in IDL	TRUE	NA	NA	NA
INTERVAL	Nightingale	15	ENSG00000229474	PATL2	idltg_	Triglycerides to total lipids ratio in IDL	TRUE	NA	NA	NA
INTERVAL	Nightingale	15	ENSG00000229474	PATL2	lafa	Ratio of linoleic acid to total fatty acids	TRUE	NA	NA	NA
INTERVAL	Nightingale	15	ENSG00000229474	PATL2	ldltg	Triglycerides in LDL	TRUE	NA	NA	NA
INTERVAL	Nightingale	15	ENSG00000229474	PATL2	lldlfc_	Free cholesterol to total lipids ratio in large LDL	TRUE	NA	NA	NA
INTERVAL	Nightingale	15	ENSG00000229474	PATL2	lldltg	Triglycerides in large LDL	TRUE	NA	NA	NA
INTERVAL	Nightingale	15	ENSG00000229474	PATL2	lldltg_	Triglycerides to total lipids ratio in large LDL	TRUE	NA	NA	NA
INTERVAL	Nightingale	15	ENSG00000229474	PATL2	lvldlc	Cholesterol in large VLDL	TRUE	NA	NA	NA
INTERVAL	Nightingale	15	ENSG00000229474	PATL2	lvldlce	Cholesteryl esters in large VLDL	TRUE	NA	NA	NA
INTERVAL	Nightingale	15	ENSG00000229474	PATL2	lvldlfc	Free cholesterol in large VLDL	TRUE	NA	NA	NA
INTERVAL	Nightingale	15	ENSG00000229474	PATL2	lvldll	Total lipids in large VLDL	TRUE	NA	NA	NA
INTERVAL	Nightingale	15	ENSG00000229474	PATL2	lvldlp	Concentration of large VLDL particles	TRUE	NA	NA	NA
INTERVAL	Nightingale	15	ENSG00000229474	PATL2	lvldlpl	Phospholipids in large VLDL	TRUE	NA	NA	NA
INTERVAL	Nightingale	15	ENSG00000229474	PATL2	lvldltg	Triglycerides in large VLDL	TRUE	NA	NA	NA
INTERVAL	Nightingale	15	ENSG00000229474	PATL2	mhdltg	Triglycerides in medium HDL	TRUE	NA	NA	NA
INTERVAL	Nightingale	15	ENSG00000229474	PATL2	mhdltg_	Triglycerides to total lipids ratio in medium HDL	TRUE	NA	NA	NA
INTERVAL	Nightingale	15	ENSG00000229474	PATL2	mldltg	Triglycerides in medium LDL	TRUE	NA	NA	NA
INTERVAL	Nightingale	15	ENSG00000229474	PATL2	mufa	Monounsaturated fatty acids	TRUE	NA	NA	NA
INTERVAL	Nightingale	15	ENSG00000229474	PATL2	mufafa	Ratio of monounsaturated fatty acids to total fatty acids	TRUE	NA	NA	NA
INTERVAL	Nightingale	15	ENSG00000229474	PATL2	mvldlc	Cholesterol in medium VLDL	TRUE	NA	NA	NA
INTERVAL	Nightingale	15	ENSG00000229474	PATL2	mvldlce	Cholesteryl esters in medium VLDL	TRUE	NA	NA	NA
INTERVAL	Nightingale	15	ENSG00000229474	PATL2	mvldlfc	Free cholesterol in medium VLDL	TRUE	NA	NA	NA
INTERVAL	Nightingale	15	ENSG00000229474	PATL2	mvldlfc_	Free cholesterol to total lipids ratio in medium VLDL	TRUE	NA	NA	NA
INTERVAL	Nightingale	15	ENSG00000229474	PATL2	mvldll	Total lipids in medium VLDL	TRUE	NA	NA	NA
INTERVAL	Nightingale	15	ENSG00000229474	PATL2	mvldlp	Concentration of medium VLDL particles	TRUE	NA	NA	NA
INTERVAL	Nightingale	15	ENSG00000229474	PATL2	mvldlpl	Phospholipids in medium VLDL	TRUE	NA	NA	NA
INTERVAL	Nightingale	15	ENSG00000229474	PATL2	mvldltg	Triglycerides in medium VLDL	TRUE	NA	NA	NA
INTERVAL	Nightingale	15	ENSG00000229474	PATL2	pufafa	Ratio of polyunsaturated fatty acids to total fatty acids	TRUE	NA	NA	NA
INTERVAL	Nightingale	15	ENSG00000229474	PATL2	serumtg	Total triglycerides	TRUE	NA	NA	NA
INTERVAL	Nightingale	15	ENSG00000229474	PATL2	sfa	Saturated fatty acids	TRUE	NA	NA	NA
INTERVAL	Nightingale	15	ENSG00000229474	PATL2	shdlc_	Cholesterol to total lipids ratio in small HDL	TRUE	NA	NA	NA
INTERVAL	Nightingale	15	ENSG00000229474	PATL2	shdlce_	Cholesteryl esters to total lipids ratio in small HDL	TRUE	NA	NA	NA
INTERVAL	Nightingale	15	ENSG00000229474	PATL2	shdltg	Triglycerides in small HDL	TRUE	NA	NA	NA
INTERVAL	Nightingale	15	ENSG00000229474	PATL2	shdltg_	Triglycerides to total lipids ratio in small HDL	TRUE	NA	NA	NA
INTERVAL	Nightingale	15	ENSG00000229474	PATL2	sldltg	Triglycerides in small LDL	TRUE	NA	NA	NA
INTERVAL	Nightingale	15	ENSG00000229474	PATL2	sldltg_	Triglycerides to total lipids ratio in small LDL	TRUE	NA	NA	NA
INTERVAL	Nightingale	15	ENSG00000229474	PATL2	svldlfc	Free cholesterol in small VLDL	TRUE	NA	NA	NA
INTERVAL	Nightingale	15	ENSG00000229474	PATL2	svldll	Total lipids in small VLDL	TRUE	NA	NA	NA
INTERVAL	Nightingale	15	ENSG00000229474	PATL2	svldlp	Concentration of small VLDL particles	TRUE	NA	NA	NA
INTERVAL	Nightingale	15	ENSG00000229474	PATL2	svldlpl	Phospholipids in small VLDL	TRUE	NA	NA	NA
INTERVAL	Nightingale	15	ENSG00000229474	PATL2	svldltg	Triglycerides in small VLDL	TRUE	NA	NA	NA
INTERVAL	Nightingale	15	ENSG00000229474	PATL2	svldltg_	Triglycerides to total lipids ratio in small VLDL	TRUE	NA	NA	NA
INTERVAL	Nightingale	15	ENSG00000229474	PATL2	tgpg	Ratio of triglycerides to phosphoglycerides	TRUE	NA	NA	NA
INTERVAL	Nightingale	15	ENSG00000229474	PATL2	totfa	Total fatty acids	TRUE	NA	NA	NA
INTERVAL	Nightingale	15	ENSG00000229474	PATL2	vldlc	VLDL cholesterol	TRUE	NA	NA	NA
INTERVAL	Nightingale	15	ENSG00000229474	PATL2	vldld	Average diameter for VLDL particles	TRUE	NA	NA	NA
INTERVAL	Nightingale	15	ENSG00000229474	PATL2	vldltg	Triglycerides in VLDL	TRUE	NA	NA	NA
INTERVAL	Nightingale	15	ENSG00000229474	PATL2	xlhdltg_	Triglycerides to total lipids ratio in very large HDL	TRUE	NA	NA	NA
INTERVAL	Nightingale	15	ENSG00000229474	PATL2	xlvldlc	Cholesterol in very large VLDL	TRUE	NA	NA	NA
INTERVAL	Nightingale	15	ENSG00000229474	PATL2	xlvldlc_	Cholesterol to total lipids ratio in very large VLDL	TRUE	NA	NA	NA
INTERVAL	Nightingale	15	ENSG00000229474	PATL2	xlvldlce	Cholesteryl esters in very large VLDL	TRUE	NA	NA	NA
INTERVAL	Nightingale	15	ENSG00000229474	PATL2	xlvldlce_	Cholesteryl esters to total lipids ratio in very large VLDL	TRUE	NA	NA	NA
INTERVAL	Nightingale	15	ENSG00000229474	PATL2	xlvldlfc	Free cholesterol in very large VLDL	TRUE	NA	NA	NA
INTERVAL	Nightingale	15	ENSG00000229474	PATL2	xlvldll	Total lipids in very large VLDL	TRUE	NA	NA	NA
INTERVAL	Nightingale	15	ENSG00000229474	PATL2	xlvldlp	Concentration of very large VLDL particles	TRUE	NA	NA	NA
INTERVAL	Nightingale	15	ENSG00000229474	PATL2	xlvldlpl	Phospholipids in very large VLDL	TRUE	NA	NA	NA
INTERVAL	Nightingale	15	ENSG00000229474	PATL2	xlvldltg	Triglycerides in very large VLDL	TRUE	NA	NA	NA
INTERVAL	Nightingale	15	ENSG00000229474	PATL2	xsvldll	Total lipids in very small VLDL	TRUE	NA	NA	NA
INTERVAL	Nightingale	15	ENSG00000229474	PATL2	xsvldlp	Concentration of very small VLDL particles	TRUE	NA	NA	NA
INTERVAL	Nightingale	15	ENSG00000229474	PATL2	xsvldltg	Triglycerides in very small VLDL	TRUE	NA	NA	NA
INTERVAL	Nightingale	15	ENSG00000229474	PATL2	xsvldltg_	Triglycerides to total lipids ratio in very small VLDL	TRUE	NA	NA	NA
INTERVAL	Nightingale	15	ENSG00000229474	PATL2	xxlvldlc	Cholesterol in chylomicrons and extremely large VLDL	TRUE	NA	NA	NA
INTERVAL	Nightingale	15	ENSG00000229474	PATL2	xxlvldlfc	Free cholesterol in chylomicrons and extremely large VLDL	TRUE	NA	NA	NA
INTERVAL	Nightingale	15	ENSG00000229474	PATL2	xxlvldll	Total lipids in chylomicrons and extremely large VLDL	TRUE	NA	NA	NA
INTERVAL	Nightingale	15	ENSG00000229474	PATL2	xxlvldlp	Concentration of chylomicrons and extremely large VLDL particles	TRUE	NA	NA	NA
INTERVAL	Nightingale	15	ENSG00000229474	PATL2	xxlvldlpl	Phospholipids in chylomicrons and extremely large VLDL	TRUE	NA	NA	NA
INTERVAL	Nightingale	15	ENSG00000229474	PATL2	xxlvldlpl_	Phospholipids to total lipids ratio in chylomicrons and extremely large VLDL	TRUE	NA	NA	NA
INTERVAL	Nightingale	15	ENSG00000229474	PATL2	xxlvldltg	Triglycerides in chylomicrons and extremely large VLDL	TRUE	NA	NA	NA
INTERVAL	Nightingale	15	ENSG00000242028	HYPK	apobapoa1	Ratio of apolipoprotein B to apolipoprotein A1	FALSE	NA	NA	NA
INTERVAL	Nightingale	15	ENSG00000242028	HYPK	dag	Diacylglycerol	FALSE	NA	NA	NA
INTERVAL	Nightingale	15	ENSG00000242028	HYPK	falen	Estimated description of fatty acid chain length, not actual carbon number	FALSE	NA	NA	NA
INTERVAL	Nightingale	15	ENSG00000242028	HYPK	faw6fa	Ratio of omega-6 fatty acids to total fatty acids	FALSE	NA	NA	NA
INTERVAL	Nightingale	15	ENSG00000242028	HYPK	hdltg	Triglycerides in HDL	FALSE	NA	NA	NA
INTERVAL	Nightingale	15	ENSG00000242028	HYPK	idlfc_	Free cholesterol to total lipids ratio in IDL	FALSE	NA	NA	NA
INTERVAL	Nightingale	15	ENSG00000242028	HYPK	idlpl_	Phospholipids to total lipids ratio in IDL	FALSE	NA	NA	NA
INTERVAL	Nightingale	15	ENSG00000242028	HYPK	idltg	Triglycerides in IDL	FALSE	NA	NA	NA
INTERVAL	Nightingale	15	ENSG00000242028	HYPK	idltg_	Triglycerides to total lipids ratio in IDL	FALSE	NA	NA	NA
INTERVAL	Nightingale	15	ENSG00000242028	HYPK	lafa	Ratio of linoleic acid to total fatty acids	FALSE	NA	NA	NA
INTERVAL	Nightingale	15	ENSG00000242028	HYPK	ldltg	Triglycerides in LDL	FALSE	NA	NA	NA
INTERVAL	Nightingale	15	ENSG00000242028	HYPK	lldlfc_	Free cholesterol to total lipids ratio in large LDL	FALSE	NA	NA	NA
INTERVAL	Nightingale	15	ENSG00000242028	HYPK	lldltg	Triglycerides in large LDL	FALSE	NA	NA	NA
INTERVAL	Nightingale	15	ENSG00000242028	HYPK	lldltg_	Triglycerides to total lipids ratio in large LDL	FALSE	NA	NA	NA
INTERVAL	Nightingale	15	ENSG00000242028	HYPK	lvldlc	Cholesterol in large VLDL	FALSE	NA	NA	NA
INTERVAL	Nightingale	15	ENSG00000242028	HYPK	lvldlce	Cholesteryl esters in large VLDL	FALSE	NA	NA	NA
INTERVAL	Nightingale	15	ENSG00000242028	HYPK	lvldlfc	Free cholesterol in large VLDL	FALSE	NA	NA	NA
INTERVAL	Nightingale	15	ENSG00000242028	HYPK	lvldll	Total lipids in large VLDL	FALSE	NA	NA	NA
INTERVAL	Nightingale	15	ENSG00000242028	HYPK	lvldlp	Concentration of large VLDL particles	FALSE	NA	NA	NA
INTERVAL	Nightingale	15	ENSG00000242028	HYPK	lvldlpl	Phospholipids in large VLDL	FALSE	NA	NA	NA
INTERVAL	Nightingale	15	ENSG00000242028	HYPK	lvldltg	Triglycerides in large VLDL	FALSE	NA	NA	NA
INTERVAL	Nightingale	15	ENSG00000242028	HYPK	mhdltg	Triglycerides in medium HDL	FALSE	NA	NA	NA
INTERVAL	Nightingale	15	ENSG00000242028	HYPK	mhdltg_	Triglycerides to total lipids ratio in medium HDL	FALSE	NA	NA	NA
INTERVAL	Nightingale	15	ENSG00000242028	HYPK	mldltg	Triglycerides in medium LDL	FALSE	NA	NA	NA
INTERVAL	Nightingale	15	ENSG00000242028	HYPK	mufa	Monounsaturated fatty acids	FALSE	NA	NA	NA
INTERVAL	Nightingale	15	ENSG00000242028	HYPK	mufafa	Ratio of monounsaturated fatty acids to total fatty acids	FALSE	NA	NA	NA
INTERVAL	Nightingale	15	ENSG00000242028	HYPK	mvldlc	Cholesterol in medium VLDL	FALSE	NA	NA	NA
INTERVAL	Nightingale	15	ENSG00000242028	HYPK	mvldlce	Cholesteryl esters in medium VLDL	FALSE	NA	NA	NA
INTERVAL	Nightingale	15	ENSG00000242028	HYPK	mvldlfc	Free cholesterol in medium VLDL	FALSE	NA	NA	NA
INTERVAL	Nightingale	15	ENSG00000242028	HYPK	mvldlfc_	Free cholesterol to total lipids ratio in medium VLDL	FALSE	NA	NA	NA
INTERVAL	Nightingale	15	ENSG00000242028	HYPK	mvldll	Total lipids in medium VLDL	FALSE	NA	NA	NA
INTERVAL	Nightingale	15	ENSG00000242028	HYPK	mvldlp	Concentration of medium VLDL particles	FALSE	NA	NA	NA
INTERVAL	Nightingale	15	ENSG00000242028	HYPK	mvldlpl	Phospholipids in medium VLDL	FALSE	NA	NA	NA
INTERVAL	Nightingale	15	ENSG00000242028	HYPK	mvldltg	Triglycerides in medium VLDL	FALSE	NA	NA	NA
INTERVAL	Nightingale	15	ENSG00000242028	HYPK	pufafa	Ratio of polyunsaturated fatty acids to total fatty acids	FALSE	NA	NA	NA
INTERVAL	Nightingale	15	ENSG00000242028	HYPK	serumtg	Total triglycerides	FALSE	NA	NA	NA
INTERVAL	Nightingale	15	ENSG00000242028	HYPK	sfa	Saturated fatty acids	FALSE	NA	NA	NA
INTERVAL	Nightingale	15	ENSG00000242028	HYPK	shdlc_	Cholesterol to total lipids ratio in small HDL	FALSE	NA	NA	NA
INTERVAL	Nightingale	15	ENSG00000242028	HYPK	shdlce_	Cholesteryl esters to total lipids ratio in small HDL	FALSE	NA	NA	NA
INTERVAL	Nightingale	15	ENSG00000242028	HYPK	shdltg	Triglycerides in small HDL	FALSE	NA	NA	NA
INTERVAL	Nightingale	15	ENSG00000242028	HYPK	shdltg_	Triglycerides to total lipids ratio in small HDL	FALSE	NA	NA	NA
INTERVAL	Nightingale	15	ENSG00000242028	HYPK	sldltg	Triglycerides in small LDL	FALSE	NA	NA	NA
INTERVAL	Nightingale	15	ENSG00000242028	HYPK	sldltg_	Triglycerides to total lipids ratio in small LDL	FALSE	NA	NA	NA
INTERVAL	Nightingale	15	ENSG00000242028	HYPK	svldlfc	Free cholesterol in small VLDL	FALSE	NA	NA	NA
INTERVAL	Nightingale	15	ENSG00000242028	HYPK	svldll	Total lipids in small VLDL	FALSE	NA	NA	NA
INTERVAL	Nightingale	15	ENSG00000242028	HYPK	svldlp	Concentration of small VLDL particles	FALSE	NA	NA	NA
INTERVAL	Nightingale	15	ENSG00000242028	HYPK	svldlpl	Phospholipids in small VLDL	FALSE	NA	NA	NA
INTERVAL	Nightingale	15	ENSG00000242028	HYPK	svldltg	Triglycerides in small VLDL	FALSE	NA	NA	NA
INTERVAL	Nightingale	15	ENSG00000242028	HYPK	svldltg_	Triglycerides to total lipids ratio in small VLDL	FALSE	NA	NA	NA
INTERVAL	Nightingale	15	ENSG00000242028	HYPK	tgpg	Ratio of triglycerides to phosphoglycerides	FALSE	NA	NA	NA
INTERVAL	Nightingale	15	ENSG00000242028	HYPK	totfa	Total fatty acids	FALSE	NA	NA	NA
INTERVAL	Nightingale	15	ENSG00000242028	HYPK	vldlc	VLDL cholesterol	FALSE	NA	NA	NA
INTERVAL	Nightingale	15	ENSG00000242028	HYPK	vldld	Average diameter for VLDL particles	FALSE	NA	NA	NA
INTERVAL	Nightingale	15	ENSG00000242028	HYPK	vldltg	Triglycerides in VLDL	FALSE	NA	NA	NA
INTERVAL	Nightingale	15	ENSG00000242028	HYPK	xlhdltg_	Triglycerides to total lipids ratio in very large HDL	FALSE	NA	NA	NA
INTERVAL	Nightingale	15	ENSG00000242028	HYPK	xlvldlc	Cholesterol in very large VLDL	FALSE	NA	NA	NA
INTERVAL	Nightingale	15	ENSG00000242028	HYPK	xlvldlc_	Cholesterol to total lipids ratio in very large VLDL	FALSE	NA	NA	NA
INTERVAL	Nightingale	15	ENSG00000242028	HYPK	xlvldlce	Cholesteryl esters in very large VLDL	FALSE	NA	NA	NA
INTERVAL	Nightingale	15	ENSG00000242028	HYPK	xlvldlce_	Cholesteryl esters to total lipids ratio in very large VLDL	FALSE	NA	NA	NA
INTERVAL	Nightingale	15	ENSG00000242028	HYPK	xlvldlfc	Free cholesterol in very large VLDL	FALSE	NA	NA	NA
INTERVAL	Nightingale	15	ENSG00000242028	HYPK	xlvldll	Total lipids in very large VLDL	FALSE	NA	NA	NA
INTERVAL	Nightingale	15	ENSG00000242028	HYPK	xlvldlp	Concentration of very large VLDL particles	FALSE	NA	NA	NA
INTERVAL	Nightingale	15	ENSG00000242028	HYPK	xlvldlpl	Phospholipids in very large VLDL	FALSE	NA	NA	NA
INTERVAL	Nightingale	15	ENSG00000242028	HYPK	xlvldltg	Triglycerides in very large VLDL	FALSE	NA	NA	NA
INTERVAL	Nightingale	15	ENSG00000242028	HYPK	xsvldll	Total lipids in very small VLDL	FALSE	NA	NA	NA
INTERVAL	Nightingale	15	ENSG00000242028	HYPK	xsvldlp	Concentration of very small VLDL particles	FALSE	NA	NA	NA
INTERVAL	Nightingale	15	ENSG00000242028	HYPK	xsvldltg	Triglycerides in very small VLDL	FALSE	NA	NA	NA
INTERVAL	Nightingale	15	ENSG00000242028	HYPK	xsvldltg_	Triglycerides to total lipids ratio in very small VLDL	FALSE	NA	NA	NA
INTERVAL	Nightingale	15	ENSG00000242028	HYPK	xxlvldlc	Cholesterol in chylomicrons and extremely large VLDL	FALSE	NA	NA	NA
INTERVAL	Nightingale	15	ENSG00000242028	HYPK	xxlvldlfc	Free cholesterol in chylomicrons and extremely large VLDL	FALSE	NA	NA	NA
INTERVAL	Nightingale	15	ENSG00000242028	HYPK	xxlvldll	Total lipids in chylomicrons and extremely large VLDL	FALSE	NA	NA	NA
INTERVAL	Nightingale	15	ENSG00000242028	HYPK	xxlvldlp	Concentration of chylomicrons and extremely large VLDL particles	FALSE	NA	NA	NA
INTERVAL	Nightingale	15	ENSG00000242028	HYPK	xxlvldlpl	Phospholipids in chylomicrons and extremely large VLDL	FALSE	NA	NA	NA
INTERVAL	Nightingale	15	ENSG00000242028	HYPK	xxlvldlpl_	Phospholipids to total lipids ratio in chylomicrons and extremely large VLDL	FALSE	NA	NA	NA
INTERVAL	Nightingale	15	ENSG00000242028	HYPK	xxlvldltg	Triglycerides in chylomicrons and extremely large VLDL	FALSE	NA	NA	NA
INTERVAL	Nightingale	15	ENSG00000242866	STRC	apobapoa1	Ratio of apolipoprotein B to apolipoprotein A1	FALSE	NA	NA	NA
INTERVAL	Nightingale	15	ENSG00000242866	STRC	dag	Diacylglycerol	FALSE	NA	NA	NA
INTERVAL	Nightingale	15	ENSG00000242866	STRC	falen	Estimated description of fatty acid chain length, not actual carbon number	FALSE	NA	NA	NA
INTERVAL	Nightingale	15	ENSG00000242866	STRC	faw6fa	Ratio of omega-6 fatty acids to total fatty acids	FALSE	NA	NA	NA
INTERVAL	Nightingale	15	ENSG00000242866	STRC	hdltg	Triglycerides in HDL	FALSE	NA	NA	NA
INTERVAL	Nightingale	15	ENSG00000242866	STRC	idlfc_	Free cholesterol to total lipids ratio in IDL	FALSE	NA	NA	NA
INTERVAL	Nightingale	15	ENSG00000242866	STRC	idlpl_	Phospholipids to total lipids ratio in IDL	FALSE	NA	NA	NA
INTERVAL	Nightingale	15	ENSG00000242866	STRC	idltg	Triglycerides in IDL	FALSE	NA	NA	NA
INTERVAL	Nightingale	15	ENSG00000242866	STRC	idltg_	Triglycerides to total lipids ratio in IDL	FALSE	NA	NA	NA
INTERVAL	Nightingale	15	ENSG00000242866	STRC	lafa	Ratio of linoleic acid to total fatty acids	FALSE	NA	NA	NA
INTERVAL	Nightingale	15	ENSG00000242866	STRC	ldltg	Triglycerides in LDL	FALSE	NA	NA	NA
INTERVAL	Nightingale	15	ENSG00000242866	STRC	lldlfc_	Free cholesterol to total lipids ratio in large LDL	FALSE	NA	NA	NA
INTERVAL	Nightingale	15	ENSG00000242866	STRC	lldltg	Triglycerides in large LDL	FALSE	NA	NA	NA
INTERVAL	Nightingale	15	ENSG00000242866	STRC	lldltg_	Triglycerides to total lipids ratio in large LDL	FALSE	NA	NA	NA
INTERVAL	Nightingale	15	ENSG00000242866	STRC	lvldlc	Cholesterol in large VLDL	FALSE	NA	NA	NA
INTERVAL	Nightingale	15	ENSG00000242866	STRC	lvldlce	Cholesteryl esters in large VLDL	FALSE	NA	NA	NA
INTERVAL	Nightingale	15	ENSG00000242866	STRC	lvldlfc	Free cholesterol in large VLDL	FALSE	NA	NA	NA
INTERVAL	Nightingale	15	ENSG00000242866	STRC	lvldll	Total lipids in large VLDL	FALSE	NA	NA	NA
INTERVAL	Nightingale	15	ENSG00000242866	STRC	lvldlp	Concentration of large VLDL particles	FALSE	NA	NA	NA
INTERVAL	Nightingale	15	ENSG00000242866	STRC	lvldlpl	Phospholipids in large VLDL	FALSE	NA	NA	NA
INTERVAL	Nightingale	15	ENSG00000242866	STRC	lvldltg	Triglycerides in large VLDL	FALSE	NA	NA	NA
INTERVAL	Nightingale	15	ENSG00000242866	STRC	mhdltg	Triglycerides in medium HDL	FALSE	NA	NA	NA
INTERVAL	Nightingale	15	ENSG00000242866	STRC	mhdltg_	Triglycerides to total lipids ratio in medium HDL	FALSE	NA	NA	NA
INTERVAL	Nightingale	15	ENSG00000242866	STRC	mldltg	Triglycerides in medium LDL	FALSE	NA	NA	NA
INTERVAL	Nightingale	15	ENSG00000242866	STRC	mufa	Monounsaturated fatty acids	FALSE	NA	NA	NA
INTERVAL	Nightingale	15	ENSG00000242866	STRC	mufafa	Ratio of monounsaturated fatty acids to total fatty acids	FALSE	NA	NA	NA
INTERVAL	Nightingale	15	ENSG00000242866	STRC	mvldlc	Cholesterol in medium VLDL	FALSE	NA	NA	NA
INTERVAL	Nightingale	15	ENSG00000242866	STRC	mvldlce	Cholesteryl esters in medium VLDL	FALSE	NA	NA	NA
INTERVAL	Nightingale	15	ENSG00000242866	STRC	mvldlfc	Free cholesterol in medium VLDL	FALSE	NA	NA	NA
INTERVAL	Nightingale	15	ENSG00000242866	STRC	mvldlfc_	Free cholesterol to total lipids ratio in medium VLDL	FALSE	NA	NA	NA
INTERVAL	Nightingale	15	ENSG00000242866	STRC	mvldll	Total lipids in medium VLDL	FALSE	NA	NA	NA
INTERVAL	Nightingale	15	ENSG00000242866	STRC	mvldlp	Concentration of medium VLDL particles	FALSE	NA	NA	NA
INTERVAL	Nightingale	15	ENSG00000242866	STRC	mvldlpl	Phospholipids in medium VLDL	FALSE	NA	NA	NA
INTERVAL	Nightingale	15	ENSG00000242866	STRC	mvldltg	Triglycerides in medium VLDL	FALSE	NA	NA	NA
INTERVAL	Nightingale	15	ENSG00000242866	STRC	pufafa	Ratio of polyunsaturated fatty acids to total fatty acids	FALSE	NA	NA	NA
INTERVAL	Nightingale	15	ENSG00000242866	STRC	serumtg	Total triglycerides	FALSE	NA	NA	NA
INTERVAL	Nightingale	15	ENSG00000242866	STRC	sfa	Saturated fatty acids	FALSE	NA	NA	NA
INTERVAL	Nightingale	15	ENSG00000242866	STRC	shdlc_	Cholesterol to total lipids ratio in small HDL	FALSE	NA	NA	NA
INTERVAL	Nightingale	15	ENSG00000242866	STRC	shdlce_	Cholesteryl esters to total lipids ratio in small HDL	FALSE	NA	NA	NA
INTERVAL	Nightingale	15	ENSG00000242866	STRC	shdltg	Triglycerides in small HDL	FALSE	NA	NA	NA
INTERVAL	Nightingale	15	ENSG00000242866	STRC	shdltg_	Triglycerides to total lipids ratio in small HDL	FALSE	NA	NA	NA
INTERVAL	Nightingale	15	ENSG00000242866	STRC	sldltg	Triglycerides in small LDL	FALSE	NA	NA	NA
INTERVAL	Nightingale	15	ENSG00000242866	STRC	sldltg_	Triglycerides to total lipids ratio in small LDL	FALSE	NA	NA	NA
INTERVAL	Nightingale	15	ENSG00000242866	STRC	svldlfc	Free cholesterol in small VLDL	FALSE	NA	NA	NA
INTERVAL	Nightingale	15	ENSG00000242866	STRC	svldll	Total lipids in small VLDL	FALSE	NA	NA	NA
INTERVAL	Nightingale	15	ENSG00000242866	STRC	svldlp	Concentration of small VLDL particles	FALSE	NA	NA	NA
INTERVAL	Nightingale	15	ENSG00000242866	STRC	svldlpl	Phospholipids in small VLDL	FALSE	NA	NA	NA
INTERVAL	Nightingale	15	ENSG00000242866	STRC	svldltg	Triglycerides in small VLDL	FALSE	NA	NA	NA
INTERVAL	Nightingale	15	ENSG00000242866	STRC	svldltg_	Triglycerides to total lipids ratio in small VLDL	FALSE	NA	NA	NA
INTERVAL	Nightingale	15	ENSG00000242866	STRC	tgpg	Ratio of triglycerides to phosphoglycerides	FALSE	NA	NA	NA
INTERVAL	Nightingale	15	ENSG00000242866	STRC	totfa	Total fatty acids	FALSE	NA	NA	NA
INTERVAL	Nightingale	15	ENSG00000242866	STRC	vldlc	VLDL cholesterol	FALSE	NA	NA	NA
INTERVAL	Nightingale	15	ENSG00000242866	STRC	vldld	Average diameter for VLDL particles	FALSE	NA	NA	NA
INTERVAL	Nightingale	15	ENSG00000242866	STRC	vldltg	Triglycerides in VLDL	FALSE	NA	NA	NA
INTERVAL	Nightingale	15	ENSG00000242866	STRC	xlhdltg_	Triglycerides to total lipids ratio in very large HDL	FALSE	NA	NA	NA
INTERVAL	Nightingale	15	ENSG00000242866	STRC	xlvldlc	Cholesterol in very large VLDL	FALSE	NA	NA	NA
INTERVAL	Nightingale	15	ENSG00000242866	STRC	xlvldlc_	Cholesterol to total lipids ratio in very large VLDL	FALSE	NA	NA	NA
INTERVAL	Nightingale	15	ENSG00000242866	STRC	xlvldlce	Cholesteryl esters in very large VLDL	FALSE	NA	NA	NA
INTERVAL	Nightingale	15	ENSG00000242866	STRC	xlvldlce_	Cholesteryl esters to total lipids ratio in very large VLDL	FALSE	NA	NA	NA
INTERVAL	Nightingale	15	ENSG00000242866	STRC	xlvldlfc	Free cholesterol in very large VLDL	FALSE	NA	NA	NA
INTERVAL	Nightingale	15	ENSG00000242866	STRC	xlvldll	Total lipids in very large VLDL	FALSE	NA	NA	NA
INTERVAL	Nightingale	15	ENSG00000242866	STRC	xlvldlp	Concentration of very large VLDL particles	FALSE	NA	NA	NA
INTERVAL	Nightingale	15	ENSG00000242866	STRC	xlvldlpl	Phospholipids in very large VLDL	FALSE	NA	NA	NA
INTERVAL	Nightingale	15	ENSG00000242866	STRC	xlvldltg	Triglycerides in very large VLDL	FALSE	NA	NA	NA
INTERVAL	Nightingale	15	ENSG00000242866	STRC	xsvldll	Total lipids in very small VLDL	FALSE	NA	NA	NA
INTERVAL	Nightingale	15	ENSG00000242866	STRC	xsvldlp	Concentration of very small VLDL particles	FALSE	NA	NA	NA
INTERVAL	Nightingale	15	ENSG00000242866	STRC	xsvldltg	Triglycerides in very small VLDL	FALSE	NA	NA	NA
INTERVAL	Nightingale	15	ENSG00000242866	STRC	xsvldltg_	Triglycerides to total lipids ratio in very small VLDL	FALSE	NA	NA	NA
INTERVAL	Nightingale	15	ENSG00000242866	STRC	xxlvldlc	Cholesterol in chylomicrons and extremely large VLDL	FALSE	NA	NA	NA
INTERVAL	Nightingale	15	ENSG00000242866	STRC	xxlvldlfc	Free cholesterol in chylomicrons and extremely large VLDL	FALSE	NA	NA	NA
INTERVAL	Nightingale	15	ENSG00000242866	STRC	xxlvldll	Total lipids in chylomicrons and extremely large VLDL	FALSE	NA	NA	NA
INTERVAL	Nightingale	15	ENSG00000242866	STRC	xxlvldlp	Concentration of chylomicrons and extremely large VLDL particles	FALSE	NA	NA	NA
INTERVAL	Nightingale	15	ENSG00000242866	STRC	xxlvldlpl	Phospholipids in chylomicrons and extremely large VLDL	FALSE	NA	NA	NA
INTERVAL	Nightingale	15	ENSG00000242866	STRC	xxlvldlpl_	Phospholipids to total lipids ratio in chylomicrons and extremely large VLDL	FALSE	NA	NA	NA
INTERVAL	Nightingale	15	ENSG00000242866	STRC	xxlvldltg	Triglycerides in chylomicrons and extremely large VLDL	FALSE	NA	NA	NA
INTERVAL	Nightingale	15	ENSG00000243708	PLA2G4B	idltg	Triglycerides in IDL	FALSE	NA	NA	NA
INTERVAL	Nightingale	15	ENSG00000243708	PLA2G4B	mvldltg	Triglycerides in medium VLDL	FALSE	NA	NA	NA
INTERVAL	Nightingale	15	ENSG00000243708	PLA2G4B	serumtg	Total triglycerides	FALSE	NA	NA	NA
INTERVAL	Nightingale	15	ENSG00000243708	PLA2G4B	svldltg	Triglycerides in small VLDL	FALSE	NA	NA	NA
INTERVAL	Nightingale	15	ENSG00000243708	PLA2G4B	vldltg	Triglycerides in VLDL	FALSE	NA	NA	NA
INTERVAL	Nightingale	15	ENSG00000243708	PLA2G4B	xsvldltg	Triglycerides in very small VLDL	FALSE	NA	NA	NA
INTERVAL	Nightingale	15	ENSG00000243789	JMJD7	idltg	Triglycerides in IDL	FALSE	NA	NA	NA
INTERVAL	Nightingale	15	ENSG00000243789	JMJD7	mvldltg	Triglycerides in medium VLDL	FALSE	NA	NA	NA
INTERVAL	Nightingale	15	ENSG00000243789	JMJD7	serumtg	Total triglycerides	FALSE	NA	NA	NA
INTERVAL	Nightingale	15	ENSG00000243789	JMJD7	svldltg	Triglycerides in small VLDL	FALSE	NA	NA	NA
INTERVAL	Nightingale	15	ENSG00000243789	JMJD7	vldltg	Triglycerides in VLDL	FALSE	NA	NA	NA
INTERVAL	Nightingale	15	ENSG00000243789	JMJD7	xsvldltg	Triglycerides in very small VLDL	FALSE	NA	NA	NA
INTERVAL	Nightingale	15	ENSG00000247982	LINC00926	freec	Total free cholesterol	FALSE	NA	NA	NA
INTERVAL	Nightingale	15	ENSG00000247982	LINC00926	hdl3c	Cholesterol in the HDL3 fraction	FALSE	NA	NA	NA
INTERVAL	Nightingale	15	ENSG00000247982	LINC00926	hdld	Average diameter for HDL particles	FALSE	NA	NA	NA
INTERVAL	Nightingale	15	ENSG00000247982	LINC00926	hdltg	Triglycerides in HDL	FALSE	NA	NA	NA
INTERVAL	Nightingale	15	ENSG00000247982	LINC00926	idlce_	Cholesteryl esters to total lipids ratio in IDL	FALSE	NA	NA	NA
INTERVAL	Nightingale	15	ENSG00000247982	LINC00926	idltg	Triglycerides in IDL	FALSE	NA	NA	NA
INTERVAL	Nightingale	15	ENSG00000247982	LINC00926	idltg_	Triglycerides to total lipids ratio in IDL	FALSE	NA	NA	NA
INTERVAL	Nightingale	15	ENSG00000247982	LINC00926	ldltg	Triglycerides in LDL	FALSE	NA	NA	NA
INTERVAL	Nightingale	15	ENSG00000247982	LINC00926	lhdlc	Cholesterol in large HDL	FALSE	NA	NA	NA
INTERVAL	Nightingale	15	ENSG00000247982	LINC00926	lhdlce	Cholesteryl esters in large HDL	FALSE	NA	NA	NA
INTERVAL	Nightingale	15	ENSG00000247982	LINC00926	lhdlfc	Free cholesterol in large HDL	FALSE	NA	NA	NA
INTERVAL	Nightingale	15	ENSG00000247982	LINC00926	lhdlfc_	Free cholesterol to total lipids ratio in large HDL	FALSE	NA	NA	NA
INTERVAL	Nightingale	15	ENSG00000247982	LINC00926	lhdll	Total lipids in large HDL	FALSE	NA	NA	NA
INTERVAL	Nightingale	15	ENSG00000247982	LINC00926	lhdlp	Concentration of large HDL particles	FALSE	NA	NA	NA
INTERVAL	Nightingale	15	ENSG00000247982	LINC00926	lhdlpl	Phospholipids in large HDL	FALSE	NA	NA	NA
INTERVAL	Nightingale	15	ENSG00000247982	LINC00926	lhdlpl_	Phospholipids to total lipids ratio in large HDL	FALSE	NA	NA	NA
INTERVAL	Nightingale	15	ENSG00000247982	LINC00926	lhdltg	Triglycerides in large HDL	FALSE	NA	NA	NA
INTERVAL	Nightingale	15	ENSG00000247982	LINC00926	lhdltg_	Triglycerides to total lipids ratio in large HDL	FALSE	NA	NA	NA
INTERVAL	Nightingale	15	ENSG00000247982	LINC00926	lldlpl_	Phospholipids to total lipids ratio in large LDL	FALSE	NA	NA	NA
INTERVAL	Nightingale	15	ENSG00000247982	LINC00926	lldltg	Triglycerides in large LDL	FALSE	NA	NA	NA
INTERVAL	Nightingale	15	ENSG00000247982	LINC00926	lldltg_	Triglycerides to total lipids ratio in large LDL	FALSE	NA	NA	NA
INTERVAL	Nightingale	15	ENSG00000247982	LINC00926	lvldlc_	Cholesterol to total lipids ratio in large VLDL	FALSE	NA	NA	NA
INTERVAL	Nightingale	15	ENSG00000247982	LINC00926	lvldltg_	Triglycerides to total lipids ratio in large VLDL	FALSE	NA	NA	NA
INTERVAL	Nightingale	15	ENSG00000247982	LINC00926	mhdlce_	Cholesteryl esters to total lipids ratio in medium HDL	FALSE	NA	NA	NA
INTERVAL	Nightingale	15	ENSG00000247982	LINC00926	mhdlpl_	Phospholipids to total lipids ratio in medium HDL	FALSE	NA	NA	NA
INTERVAL	Nightingale	15	ENSG00000247982	LINC00926	mldltg	Triglycerides in medium LDL	FALSE	NA	NA	NA
INTERVAL	Nightingale	15	ENSG00000247982	LINC00926	mldltg_	Triglycerides to total lipids ratio in medium LDL	FALSE	NA	NA	NA
INTERVAL	Nightingale	15	ENSG00000247982	LINC00926	mvldlc_	Cholesterol to total lipids ratio in medium VLDL	FALSE	NA	NA	NA
INTERVAL	Nightingale	15	ENSG00000247982	LINC00926	mvldlce_	Cholesteryl esters to total lipids ratio in medium VLDL	FALSE	NA	NA	NA
INTERVAL	Nightingale	15	ENSG00000247982	LINC00926	mvldlfc_	Free cholesterol to total lipids ratio in medium VLDL	FALSE	NA	NA	NA
INTERVAL	Nightingale	15	ENSG00000247982	LINC00926	mvldltg_	Triglycerides to total lipids ratio in medium VLDL	FALSE	NA	NA	NA
INTERVAL	Nightingale	15	ENSG00000247982	LINC00926	pc	Phosphatidylcholines	FALSE	NA	NA	NA
INTERVAL	Nightingale	15	ENSG00000247982	LINC00926	sldltg	Triglycerides in small LDL	FALSE	NA	NA	NA
INTERVAL	Nightingale	15	ENSG00000247982	LINC00926	sldltg_	Triglycerides to total lipids ratio in small LDL	FALSE	NA	NA	NA
INTERVAL	Nightingale	15	ENSG00000247982	LINC00926	svldlfc_	Free cholesterol to total lipids ratio in small VLDL	FALSE	NA	NA	NA
INTERVAL	Nightingale	15	ENSG00000247982	LINC00926	totcho	Total cholines	FALSE	NA	NA	NA
INTERVAL	Nightingale	15	ENSG00000247982	LINC00926	totpg	Phosphoglycerides	FALSE	NA	NA	NA
INTERVAL	Nightingale	15	ENSG00000247982	LINC00926	xlhdlc	Cholesterol in very large HDL	FALSE	NA	NA	NA
INTERVAL	Nightingale	15	ENSG00000247982	LINC00926	xlhdlc_	Cholesterol to total lipids ratio in very large HDL	FALSE	NA	NA	NA
INTERVAL	Nightingale	15	ENSG00000247982	LINC00926	xlhdlce	Cholesteryl esters in very large HDL	FALSE	NA	NA	NA
INTERVAL	Nightingale	15	ENSG00000247982	LINC00926	xlhdlce_	Cholesteryl esters to total lipids ratio in very large HDL	FALSE	NA	NA	NA
INTERVAL	Nightingale	15	ENSG00000247982	LINC00926	xlhdlfc	Free cholesterol in very large HDL	FALSE	NA	NA	NA
INTERVAL	Nightingale	15	ENSG00000247982	LINC00926	xlhdll	Total lipids in very large HDL	FALSE	NA	NA	NA
INTERVAL	Nightingale	15	ENSG00000247982	LINC00926	xlhdlp	Concentration of very large HDL particles	FALSE	NA	NA	NA
INTERVAL	Nightingale	15	ENSG00000247982	LINC00926	xlhdlpl	Phospholipids in very large HDL	FALSE	NA	NA	NA
INTERVAL	Nightingale	15	ENSG00000247982	LINC00926	xlhdltg	Triglycerides in very large HDL	FALSE	NA	NA	NA
INTERVAL	Nightingale	15	ENSG00000247982	LINC00926	xsvldlfc	Free cholesterol in very small VLDL	FALSE	NA	NA	NA
INTERVAL	Nightingale	15	ENSG00000247982	LINC00926	xsvldltg	Triglycerides in very small VLDL	FALSE	NA	NA	NA
INTERVAL	Nightingale	15	ENSG00000247982	LINC00926	xxlvldlc_	Cholesterol to total lipids ratio in chylomicrons and extremely large VLDL	FALSE	NA	NA	NA
INTERVAL	Nightingale	15	ENSG00000247982	LINC00926	xxlvldlce_	Cholesteryl esters to total lipids ratio in chylomicrons and extremely large VLDL	FALSE	NA	NA	NA
INTERVAL	Nightingale	15	ENSG00000247982	LINC00926	xxlvldltg_	Triglycerides to total lipids ratio in chylomicrons and extremely large VLDL	FALSE	NA	NA	NA
INTERVAL	Nightingale	15	ENSG00000255529	POLR2M	apoa1	Apolipoprotein A1	FALSE	NA	NA	NA
INTERVAL	Nightingale	15	ENSG00000255529	POLR2M	apob	Apolipoprotein B	FALSE	NA	NA	NA
INTERVAL	Nightingale	15	ENSG00000255529	POLR2M	cla	Conjugated linoleic acid	FALSE	NA	NA	NA
INTERVAL	Nightingale	15	ENSG00000255529	POLR2M	dag	Diacylglycerol	FALSE	NA	NA	NA
INTERVAL	Nightingale	15	ENSG00000255529	POLR2M	dha	Docosahexaenoic acid	FALSE	NA	NA	NA
INTERVAL	Nightingale	15	ENSG00000255529	POLR2M	estc	Total esterified cholesterol	FALSE	NA	NA	NA
INTERVAL	Nightingale	15	ENSG00000255529	POLR2M	faw3	Omega-3 fatty acids	FALSE	NA	NA	NA
INTERVAL	Nightingale	15	ENSG00000255529	POLR2M	faw6	Omega-6 fatty acids	FALSE	NA	NA	NA
INTERVAL	Nightingale	15	ENSG00000255529	POLR2M	freec	Total free cholesterol	FALSE	NA	NA	NA
INTERVAL	Nightingale	15	ENSG00000255529	POLR2M	hdl2c	Cholesterol in the HDL2 fraction	FALSE	NA	NA	NA
INTERVAL	Nightingale	15	ENSG00000255529	POLR2M	hdl3c	Cholesterol in the HDL3 fraction	FALSE	NA	NA	NA
INTERVAL	Nightingale	15	ENSG00000255529	POLR2M	hdlc	HDL cholesterol	FALSE	NA	NA	NA
INTERVAL	Nightingale	15	ENSG00000255529	POLR2M	hdld	Average diameter for HDL particles	FALSE	NA	NA	NA
INTERVAL	Nightingale	15	ENSG00000255529	POLR2M	hdltg	Triglycerides in HDL	FALSE	NA	NA	NA
INTERVAL	Nightingale	15	ENSG00000255529	POLR2M	idlc	Cholesterol in IDL	FALSE	NA	NA	NA
INTERVAL	Nightingale	15	ENSG00000255529	POLR2M	idlc_	Cholesterol to total lipids ratio in IDL	FALSE	NA	NA	NA
INTERVAL	Nightingale	15	ENSG00000255529	POLR2M	idlce	Cholesteryl esters in IDL	FALSE	NA	NA	NA
INTERVAL	Nightingale	15	ENSG00000255529	POLR2M	idlce_	Cholesteryl esters to total lipids ratio in IDL	FALSE	NA	NA	NA
INTERVAL	Nightingale	15	ENSG00000255529	POLR2M	idlfc	Free cholesterol in IDL	FALSE	NA	NA	NA
INTERVAL	Nightingale	15	ENSG00000255529	POLR2M	idll	Total lipids in IDL	FALSE	NA	NA	NA
INTERVAL	Nightingale	15	ENSG00000255529	POLR2M	idlp	Concentration of IDL particles	FALSE	NA	NA	NA
INTERVAL	Nightingale	15	ENSG00000255529	POLR2M	idlpl	Phospholipids in IDL	FALSE	NA	NA	NA
INTERVAL	Nightingale	15	ENSG00000255529	POLR2M	idlpl_	Phospholipids to total lipids ratio in IDL	FALSE	NA	NA	NA
INTERVAL	Nightingale	15	ENSG00000255529	POLR2M	idltg	Triglycerides in IDL	FALSE	NA	NA	NA
INTERVAL	Nightingale	15	ENSG00000255529	POLR2M	idltg_	Triglycerides to total lipids ratio in IDL	FALSE	NA	NA	NA
INTERVAL	Nightingale	15	ENSG00000255529	POLR2M	la	Linoleic acid	FALSE	NA	NA	NA
INTERVAL	Nightingale	15	ENSG00000255529	POLR2M	ldld	Average diameter for LDL particles	FALSE	NA	NA	NA
INTERVAL	Nightingale	15	ENSG00000255529	POLR2M	ldltg	Triglycerides in LDL	FALSE	NA	NA	NA
INTERVAL	Nightingale	15	ENSG00000255529	POLR2M	lhdlc	Cholesterol in large HDL	FALSE	NA	NA	NA
INTERVAL	Nightingale	15	ENSG00000255529	POLR2M	lhdlc_	Cholesterol to total lipids ratio in large HDL	FALSE	NA	NA	NA
INTERVAL	Nightingale	15	ENSG00000255529	POLR2M	lhdlce	Cholesteryl esters in large HDL	FALSE	NA	NA	NA
INTERVAL	Nightingale	15	ENSG00000255529	POLR2M	lhdlfc	Free cholesterol in large HDL	FALSE	NA	NA	NA
INTERVAL	Nightingale	15	ENSG00000255529	POLR2M	lhdlfc_	Free cholesterol to total lipids ratio in large HDL	FALSE	NA	NA	NA
INTERVAL	Nightingale	15	ENSG00000255529	POLR2M	lhdll	Total lipids in large HDL	FALSE	NA	NA	NA
INTERVAL	Nightingale	15	ENSG00000255529	POLR2M	lhdlp	Concentration of large HDL particles	FALSE	NA	NA	NA
INTERVAL	Nightingale	15	ENSG00000255529	POLR2M	lhdlpl	Phospholipids in large HDL	FALSE	NA	NA	NA
INTERVAL	Nightingale	15	ENSG00000255529	POLR2M	lhdlpl_	Phospholipids to total lipids ratio in large HDL	FALSE	NA	NA	NA
INTERVAL	Nightingale	15	ENSG00000255529	POLR2M	lhdltg	Triglycerides in large HDL	FALSE	NA	NA	NA
INTERVAL	Nightingale	15	ENSG00000255529	POLR2M	lhdltg_	Triglycerides to total lipids ratio in large HDL	FALSE	NA	NA	NA
INTERVAL	Nightingale	15	ENSG00000255529	POLR2M	lldlc	Cholesterol in large LDL	FALSE	NA	NA	NA
INTERVAL	Nightingale	15	ENSG00000255529	POLR2M	lldlc_	Cholesterol to total lipids ratio in large LDL	FALSE	NA	NA	NA
INTERVAL	Nightingale	15	ENSG00000255529	POLR2M	lldlce_	Cholesteryl esters to total lipids ratio in large LDL	FALSE	NA	NA	NA
INTERVAL	Nightingale	15	ENSG00000255529	POLR2M	lldlfc	Free cholesterol in large LDL	FALSE	NA	NA	NA
INTERVAL	Nightingale	15	ENSG00000255529	POLR2M	lldlfc_	Free cholesterol to total lipids ratio in large LDL	FALSE	NA	NA	NA
INTERVAL	Nightingale	15	ENSG00000255529	POLR2M	lldll	Total lipids in large LDL	FALSE	NA	NA	NA
INTERVAL	Nightingale	15	ENSG00000255529	POLR2M	lldlp	Concentration of large LDL particles	FALSE	NA	NA	NA
INTERVAL	Nightingale	15	ENSG00000255529	POLR2M	lldlpl	Phospholipids in large LDL	FALSE	NA	NA	NA
INTERVAL	Nightingale	15	ENSG00000255529	POLR2M	lldlpl_	Phospholipids to total lipids ratio in large LDL	FALSE	NA	NA	NA
INTERVAL	Nightingale	15	ENSG00000255529	POLR2M	lldltg	Triglycerides in large LDL	FALSE	NA	NA	NA
INTERVAL	Nightingale	15	ENSG00000255529	POLR2M	lldltg_	Triglycerides to total lipids ratio in large LDL	FALSE	NA	NA	NA
INTERVAL	Nightingale	15	ENSG00000255529	POLR2M	lvldlc_	Cholesterol to total lipids ratio in large VLDL	FALSE	NA	NA	NA
INTERVAL	Nightingale	15	ENSG00000255529	POLR2M	lvldlce_	Cholesteryl esters to total lipids ratio in large VLDL	FALSE	NA	NA	NA
INTERVAL	Nightingale	15	ENSG00000255529	POLR2M	lvldlfc_	Free cholesterol to total lipids ratio in large VLDL	FALSE	NA	NA	NA
INTERVAL	Nightingale	15	ENSG00000255529	POLR2M	lvldlpl_	Phospholipids to total lipids ratio in large VLDL	FALSE	NA	NA	NA
INTERVAL	Nightingale	15	ENSG00000255529	POLR2M	lvldltg_	Triglycerides to total lipids ratio in large VLDL	FALSE	NA	NA	NA
INTERVAL	Nightingale	15	ENSG00000255529	POLR2M	mhdlc_	Cholesterol to total lipids ratio in medium HDL	FALSE	NA	NA	NA
INTERVAL	Nightingale	15	ENSG00000255529	POLR2M	mhdlce_	Cholesteryl esters to total lipids ratio in medium HDL	FALSE	NA	NA	NA
INTERVAL	Nightingale	15	ENSG00000255529	POLR2M	mhdlfc_	Free cholesterol to total lipids ratio in medium HDL	FALSE	NA	NA	NA
INTERVAL	Nightingale	15	ENSG00000255529	POLR2M	mhdlpl	Phospholipids in medium HDL	FALSE	NA	NA	NA
INTERVAL	Nightingale	15	ENSG00000255529	POLR2M	mhdlpl_	Phospholipids to total lipids ratio in medium HDL	FALSE	NA	NA	NA
INTERVAL	Nightingale	15	ENSG00000255529	POLR2M	mhdltg	Triglycerides in medium HDL	FALSE	NA	NA	NA
INTERVAL	Nightingale	15	ENSG00000255529	POLR2M	mhdltg_	Triglycerides to total lipids ratio in medium HDL	FALSE	NA	NA	NA
INTERVAL	Nightingale	15	ENSG00000255529	POLR2M	mldlc_	Cholesterol to total lipids ratio in medium LDL	FALSE	NA	NA	NA
INTERVAL	Nightingale	15	ENSG00000255529	POLR2M	mldlfc_	Free cholesterol to total lipids ratio in medium LDL	FALSE	NA	NA	NA
INTERVAL	Nightingale	15	ENSG00000255529	POLR2M	mldll	Total lipids in medium LDL	FALSE	NA	NA	NA
INTERVAL	Nightingale	15	ENSG00000255529	POLR2M	mldlp	Concentration of medium LDL particles	FALSE	NA	NA	NA
INTERVAL	Nightingale	15	ENSG00000255529	POLR2M	mldlpl_	Phospholipids to total lipids ratio in medium LDL	FALSE	NA	NA	NA
INTERVAL	Nightingale	15	ENSG00000255529	POLR2M	mldltg	Triglycerides in medium LDL	FALSE	NA	NA	NA
INTERVAL	Nightingale	15	ENSG00000255529	POLR2M	mldltg_	Triglycerides to total lipids ratio in medium LDL	FALSE	NA	NA	NA
INTERVAL	Nightingale	15	ENSG00000255529	POLR2M	mufa	Monounsaturated fatty acids	FALSE	NA	NA	NA
INTERVAL	Nightingale	15	ENSG00000255529	POLR2M	mvldlc_	Cholesterol to total lipids ratio in medium VLDL	FALSE	NA	NA	NA
INTERVAL	Nightingale	15	ENSG00000255529	POLR2M	mvldlce_	Cholesteryl esters to total lipids ratio in medium VLDL	FALSE	NA	NA	NA
INTERVAL	Nightingale	15	ENSG00000255529	POLR2M	mvldlfc_	Free cholesterol to total lipids ratio in medium VLDL	FALSE	NA	NA	NA
INTERVAL	Nightingale	15	ENSG00000255529	POLR2M	mvldlpl_	Phospholipids to total lipids ratio in medium VLDL	FALSE	NA	NA	NA
INTERVAL	Nightingale	15	ENSG00000255529	POLR2M	mvldltg_	Triglycerides to total lipids ratio in medium VLDL	FALSE	NA	NA	NA
INTERVAL	Nightingale	15	ENSG00000255529	POLR2M	pc	Phosphatidylcholines	FALSE	NA	NA	NA
INTERVAL	Nightingale	15	ENSG00000255529	POLR2M	pufa	Polyunsaturated fatty acids	FALSE	NA	NA	NA
INTERVAL	Nightingale	15	ENSG00000255529	POLR2M	remnantc	Remnant cholesterol (non-HDL, non-LDL -cholesterol)	FALSE	NA	NA	NA
INTERVAL	Nightingale	15	ENSG00000255529	POLR2M	serumc	Total cholesterol	FALSE	NA	NA	NA
INTERVAL	Nightingale	15	ENSG00000255529	POLR2M	serumtg	Total triglycerides	FALSE	NA	NA	NA
INTERVAL	Nightingale	15	ENSG00000255529	POLR2M	sfa	Saturated fatty acids	FALSE	NA	NA	NA
INTERVAL	Nightingale	15	ENSG00000255529	POLR2M	shdlc	Cholesterol in small HDL	FALSE	NA	NA	NA
INTERVAL	Nightingale	15	ENSG00000255529	POLR2M	shdlce	Cholesteryl esters in small HDL	FALSE	NA	NA	NA
INTERVAL	Nightingale	15	ENSG00000255529	POLR2M	shdlce_	Cholesteryl esters to total lipids ratio in small HDL	FALSE	NA	NA	NA
INTERVAL	Nightingale	15	ENSG00000255529	POLR2M	shdlfc_	Free cholesterol to total lipids ratio in small HDL	FALSE	NA	NA	NA
INTERVAL	Nightingale	15	ENSG00000255529	POLR2M	shdltg	Triglycerides in small HDL	FALSE	NA	NA	NA
INTERVAL	Nightingale	15	ENSG00000255529	POLR2M	shdltg_	Triglycerides to total lipids ratio in small HDL	FALSE	NA	NA	NA
INTERVAL	Nightingale	15	ENSG00000255529	POLR2M	sldlp	Concentration of small LDL particles	FALSE	NA	NA	NA
INTERVAL	Nightingale	15	ENSG00000255529	POLR2M	sldltg	Triglycerides in small LDL	FALSE	NA	NA	NA
INTERVAL	Nightingale	15	ENSG00000255529	POLR2M	sldltg_	Triglycerides to total lipids ratio in small LDL	FALSE	NA	NA	NA
INTERVAL	Nightingale	15	ENSG00000255529	POLR2M	sm	Sphingomyelins	FALSE	NA	NA	NA
INTERVAL	Nightingale	15	ENSG00000255529	POLR2M	svldlc	Cholesterol in small VLDL	FALSE	NA	NA	NA
INTERVAL	Nightingale	15	ENSG00000255529	POLR2M	svldlce	Cholesteryl esters in small VLDL	FALSE	NA	NA	NA
INTERVAL	Nightingale	15	ENSG00000255529	POLR2M	svldlfc	Free cholesterol in small VLDL	FALSE	NA	NA	NA
INTERVAL	Nightingale	15	ENSG00000255529	POLR2M	svldlfc_	Free cholesterol to total lipids ratio in small VLDL	FALSE	NA	NA	NA
INTERVAL	Nightingale	15	ENSG00000255529	POLR2M	svldll	Total lipids in small VLDL	FALSE	NA	NA	NA
INTERVAL	Nightingale	15	ENSG00000255529	POLR2M	svldlp	Concentration of small VLDL particles	FALSE	NA	NA	NA
INTERVAL	Nightingale	15	ENSG00000255529	POLR2M	svldlpl	Phospholipids in small VLDL	FALSE	NA	NA	NA
INTERVAL	Nightingale	15	ENSG00000255529	POLR2M	svldlpl_	Phospholipids to total lipids ratio in small VLDL	FALSE	NA	NA	NA
INTERVAL	Nightingale	15	ENSG00000255529	POLR2M	svldltg_	Triglycerides to total lipids ratio in small VLDL	FALSE	NA	NA	NA
INTERVAL	Nightingale	15	ENSG00000255529	POLR2M	totcho	Total cholines	FALSE	NA	NA	NA
INTERVAL	Nightingale	15	ENSG00000255529	POLR2M	totfa	Total fatty acids	FALSE	NA	NA	NA
INTERVAL	Nightingale	15	ENSG00000255529	POLR2M	totpg	Phosphoglycerides	FALSE	NA	NA	NA
INTERVAL	Nightingale	15	ENSG00000255529	POLR2M	vldlc	VLDL cholesterol	FALSE	NA	NA	NA
INTERVAL	Nightingale	15	ENSG00000255529	POLR2M	vldld	Average diameter for VLDL particles	FALSE	NA	NA	NA
INTERVAL	Nightingale	15	ENSG00000255529	POLR2M	xlhdlc	Cholesterol in very large HDL	FALSE	NA	NA	NA
INTERVAL	Nightingale	15	ENSG00000255529	POLR2M	xlhdlc_	Cholesterol to total lipids ratio in very large HDL	FALSE	NA	NA	NA
INTERVAL	Nightingale	15	ENSG00000255529	POLR2M	xlhdlce	Cholesteryl esters in very large HDL	FALSE	NA	NA	NA
INTERVAL	Nightingale	15	ENSG00000255529	POLR2M	xlhdlce_	Cholesteryl esters to total lipids ratio in very large HDL	FALSE	NA	NA	NA
INTERVAL	Nightingale	15	ENSG00000255529	POLR2M	xlhdlfc	Free cholesterol in very large HDL	FALSE	NA	NA	NA
INTERVAL	Nightingale	15	ENSG00000255529	POLR2M	xlhdll	Total lipids in very large HDL	FALSE	NA	NA	NA
INTERVAL	Nightingale	15	ENSG00000255529	POLR2M	xlhdlp	Concentration of very large HDL particles	FALSE	NA	NA	NA
INTERVAL	Nightingale	15	ENSG00000255529	POLR2M	xlhdlpl	Phospholipids in very large HDL	FALSE	NA	NA	NA
INTERVAL	Nightingale	15	ENSG00000255529	POLR2M	xlhdlpl_	Phospholipids to total lipids ratio in very large HDL	FALSE	NA	NA	NA
INTERVAL	Nightingale	15	ENSG00000255529	POLR2M	xlhdltg	Triglycerides in very large HDL	FALSE	NA	NA	NA
INTERVAL	Nightingale	15	ENSG00000255529	POLR2M	xlhdltg_	Triglycerides to total lipids ratio in very large HDL	FALSE	NA	NA	NA
INTERVAL	Nightingale	15	ENSG00000255529	POLR2M	xlvldlc_	Cholesterol to total lipids ratio in very large VLDL	FALSE	NA	NA	NA
INTERVAL	Nightingale	15	ENSG00000255529	POLR2M	xlvldlce_	Cholesteryl esters to total lipids ratio in very large VLDL	FALSE	NA	NA	NA
INTERVAL	Nightingale	15	ENSG00000255529	POLR2M	xlvldlfc_	Free cholesterol to total lipids ratio in very large VLDL	FALSE	NA	NA	NA
INTERVAL	Nightingale	15	ENSG00000255529	POLR2M	xlvldltg_	Triglycerides to total lipids ratio in very large VLDL	FALSE	NA	NA	NA
INTERVAL	Nightingale	15	ENSG00000255529	POLR2M	xsvldlc	Cholesterol in very small VLDL	FALSE	NA	NA	NA
INTERVAL	Nightingale	15	ENSG00000255529	POLR2M	xsvldlc_	Cholesterol to total lipids ratio in very small VLDL	FALSE	NA	NA	NA
INTERVAL	Nightingale	15	ENSG00000255529	POLR2M	xsvldlce	Cholesteryl esters in very small VLDL	FALSE	NA	NA	NA
INTERVAL	Nightingale	15	ENSG00000255529	POLR2M	xsvldlce_	Cholesteryl esters to total lipids ratio in very small VLDL	FALSE	NA	NA	NA
INTERVAL	Nightingale	15	ENSG00000255529	POLR2M	xsvldlfc	Free cholesterol in very small VLDL	FALSE	NA	NA	NA
INTERVAL	Nightingale	15	ENSG00000255529	POLR2M	xsvldll	Total lipids in very small VLDL	FALSE	NA	NA	NA
INTERVAL	Nightingale	15	ENSG00000255529	POLR2M	xsvldlp	Concentration of very small VLDL particles	FALSE	NA	NA	NA
INTERVAL	Nightingale	15	ENSG00000255529	POLR2M	xsvldlpl	Phospholipids in very small VLDL	FALSE	NA	NA	NA
INTERVAL	Nightingale	15	ENSG00000255529	POLR2M	xsvldltg	Triglycerides in very small VLDL	FALSE	NA	NA	NA
INTERVAL	Nightingale	15	ENSG00000255529	POLR2M	xsvldltg_	Triglycerides to total lipids ratio in very small VLDL	FALSE	NA	NA	NA
INTERVAL	Nightingale	15	ENSG00000255529	POLR2M	xxlvldlc_	Cholesterol to total lipids ratio in chylomicrons and extremely large VLDL	FALSE	NA	NA	NA
INTERVAL	Nightingale	15	ENSG00000255529	POLR2M	xxlvldlce_	Cholesteryl esters to total lipids ratio in chylomicrons and extremely large VLDL	FALSE	NA	NA	NA
INTERVAL	Nightingale	15	ENSG00000255529	POLR2M	xxlvldlfc_	Free cholesterol to total lipids ratio in chylomicrons and extremely large VLDL	FALSE	NA	NA	NA
INTERVAL	Nightingale	15	ENSG00000255529	POLR2M	xxlvldltg_	Triglycerides to total lipids ratio in chylomicrons and extremely large VLDL	FALSE	NA	NA	NA
INTERVAL	Nightingale	15	ENSG00000258461	AC012651.1	idltg	Triglycerides in IDL	FALSE	FALSE	NA	NA
INTERVAL	Nightingale	15	ENSG00000258461	AC012651.1	lafa	Ratio of linoleic acid to total fatty acids	FALSE	NA	NA	NA
INTERVAL	Nightingale	15	ENSG00000258461	AC012651.1	lldlfc_	Free cholesterol to total lipids ratio in large LDL	FALSE	NA	NA	NA
INTERVAL	Nightingale	15	ENSG00000258461	AC012651.1	lvldlc	Cholesterol in large VLDL	FALSE	NA	NA	NA
INTERVAL	Nightingale	15	ENSG00000258461	AC012651.1	lvldlfc	Free cholesterol in large VLDL	FALSE	NA	NA	NA
INTERVAL	Nightingale	15	ENSG00000258461	AC012651.1	lvldll	Total lipids in large VLDL	FALSE	NA	NA	NA
INTERVAL	Nightingale	15	ENSG00000258461	AC012651.1	lvldlp	Concentration of large VLDL particles	FALSE	NA	NA	NA
INTERVAL	Nightingale	15	ENSG00000258461	AC012651.1	lvldlpl	Phospholipids in large VLDL	FALSE	NA	NA	NA
INTERVAL	Nightingale	15	ENSG00000258461	AC012651.1	lvldltg	Triglycerides in large VLDL	FALSE	NA	NA	NA
INTERVAL	Nightingale	15	ENSG00000258461	AC012651.1	mufa	Monounsaturated fatty acids	FALSE	NA	NA	NA
INTERVAL	Nightingale	15	ENSG00000258461	AC012651.1	mufafa	Ratio of monounsaturated fatty acids to total fatty acids	FALSE	NA	NA	NA
INTERVAL	Nightingale	15	ENSG00000258461	AC012651.1	mvldlfc	Free cholesterol in medium VLDL	FALSE	NA	NA	NA
INTERVAL	Nightingale	15	ENSG00000258461	AC012651.1	mvldll	Total lipids in medium VLDL	FALSE	NA	NA	NA
INTERVAL	Nightingale	15	ENSG00000258461	AC012651.1	mvldlp	Concentration of medium VLDL particles	FALSE	NA	NA	NA
INTERVAL	Nightingale	15	ENSG00000258461	AC012651.1	mvldlpl	Phospholipids in medium VLDL	FALSE	NA	NA	NA
INTERVAL	Nightingale	15	ENSG00000258461	AC012651.1	mvldltg	Triglycerides in medium VLDL	FALSE	FALSE	NA	NA
INTERVAL	Nightingale	15	ENSG00000258461	AC012651.1	pufafa	Ratio of polyunsaturated fatty acids to total fatty acids	FALSE	NA	NA	NA
INTERVAL	Nightingale	15	ENSG00000258461	AC012651.1	serumtg	Total triglycerides	FALSE	FALSE	NA	NA
INTERVAL	Nightingale	15	ENSG00000258461	AC012651.1	svldlfc	Free cholesterol in small VLDL	FALSE	NA	NA	NA
INTERVAL	Nightingale	15	ENSG00000258461	AC012651.1	svldlp	Concentration of small VLDL particles	FALSE	NA	NA	NA
INTERVAL	Nightingale	15	ENSG00000258461	AC012651.1	svldlpl	Phospholipids in small VLDL	FALSE	NA	NA	NA
INTERVAL	Nightingale	15	ENSG00000258461	AC012651.1	svldltg	Triglycerides in small VLDL	FALSE	FALSE	NA	NA
INTERVAL	Nightingale	15	ENSG00000258461	AC012651.1	vldltg	Triglycerides in VLDL	FALSE	FALSE	NA	NA
INTERVAL	Nightingale	15	ENSG00000258461	AC012651.1	xlvldltg	Triglycerides in very large VLDL	FALSE	NA	NA	NA
INTERVAL	Nightingale	15	ENSG00000258461	AC012651.1	xsvldltg	Triglycerides in very small VLDL	FALSE	FALSE	NA	NA
INTERVAL	Nightingale	15	ENSG00000259238	AC092755.2	svldlfc_	Free cholesterol to total lipids ratio in small VLDL	FALSE	NA	NA	NA
INTERVAL	Nightingale	15	ENSG00000259293	LIPC-AS1	apoa1	Apolipoprotein A1	FALSE	NA	NA	NA
INTERVAL	Nightingale	15	ENSG00000259293	LIPC-AS1	apob	Apolipoprotein B	FALSE	NA	NA	NA
INTERVAL	Nightingale	15	ENSG00000259293	LIPC-AS1	cla	Conjugated linoleic acid	FALSE	NA	NA	NA
INTERVAL	Nightingale	15	ENSG00000259293	LIPC-AS1	dag	Diacylglycerol	FALSE	NA	NA	NA
INTERVAL	Nightingale	15	ENSG00000259293	LIPC-AS1	dha	Docosahexaenoic acid	FALSE	NA	NA	NA
INTERVAL	Nightingale	15	ENSG00000259293	LIPC-AS1	estc	Total esterified cholesterol	FALSE	NA	NA	NA
INTERVAL	Nightingale	15	ENSG00000259293	LIPC-AS1	faw3	Omega-3 fatty acids	FALSE	NA	NA	NA
INTERVAL	Nightingale	15	ENSG00000259293	LIPC-AS1	faw6	Omega-6 fatty acids	FALSE	NA	NA	NA
INTERVAL	Nightingale	15	ENSG00000259293	LIPC-AS1	freec	Total free cholesterol	FALSE	NA	NA	NA
INTERVAL	Nightingale	15	ENSG00000259293	LIPC-AS1	hdl2c	Cholesterol in the HDL2 fraction	FALSE	NA	NA	NA
INTERVAL	Nightingale	15	ENSG00000259293	LIPC-AS1	hdl3c	Cholesterol in the HDL3 fraction	FALSE	NA	NA	NA
INTERVAL	Nightingale	15	ENSG00000259293	LIPC-AS1	hdlc	HDL cholesterol	FALSE	NA	NA	NA
INTERVAL	Nightingale	15	ENSG00000259293	LIPC-AS1	hdld	Average diameter for HDL particles	FALSE	NA	NA	NA
INTERVAL	Nightingale	15	ENSG00000259293	LIPC-AS1	hdltg	Triglycerides in HDL	FALSE	NA	NA	NA
INTERVAL	Nightingale	15	ENSG00000259293	LIPC-AS1	idlc	Cholesterol in IDL	FALSE	NA	NA	NA
INTERVAL	Nightingale	15	ENSG00000259293	LIPC-AS1	idlc_	Cholesterol to total lipids ratio in IDL	FALSE	NA	NA	NA
INTERVAL	Nightingale	15	ENSG00000259293	LIPC-AS1	idlce	Cholesteryl esters in IDL	FALSE	NA	NA	NA
INTERVAL	Nightingale	15	ENSG00000259293	LIPC-AS1	idlce_	Cholesteryl esters to total lipids ratio in IDL	FALSE	NA	NA	NA
INTERVAL	Nightingale	15	ENSG00000259293	LIPC-AS1	idlfc	Free cholesterol in IDL	FALSE	NA	NA	NA
INTERVAL	Nightingale	15	ENSG00000259293	LIPC-AS1	idll	Total lipids in IDL	FALSE	NA	NA	NA
INTERVAL	Nightingale	15	ENSG00000259293	LIPC-AS1	idlp	Concentration of IDL particles	FALSE	NA	NA	NA
INTERVAL	Nightingale	15	ENSG00000259293	LIPC-AS1	idlpl	Phospholipids in IDL	FALSE	NA	NA	NA
INTERVAL	Nightingale	15	ENSG00000259293	LIPC-AS1	idlpl_	Phospholipids to total lipids ratio in IDL	FALSE	NA	NA	NA
INTERVAL	Nightingale	15	ENSG00000259293	LIPC-AS1	idltg	Triglycerides in IDL	FALSE	NA	NA	NA
INTERVAL	Nightingale	15	ENSG00000259293	LIPC-AS1	idltg_	Triglycerides to total lipids ratio in IDL	FALSE	NA	NA	NA
INTERVAL	Nightingale	15	ENSG00000259293	LIPC-AS1	la	Linoleic acid	FALSE	NA	NA	NA
INTERVAL	Nightingale	15	ENSG00000259293	LIPC-AS1	ldld	Average diameter for LDL particles	FALSE	NA	NA	NA
INTERVAL	Nightingale	15	ENSG00000259293	LIPC-AS1	ldltg	Triglycerides in LDL	FALSE	NA	NA	NA
INTERVAL	Nightingale	15	ENSG00000259293	LIPC-AS1	lhdlc	Cholesterol in large HDL	FALSE	NA	NA	NA
INTERVAL	Nightingale	15	ENSG00000259293	LIPC-AS1	lhdlc_	Cholesterol to total lipids ratio in large HDL	FALSE	NA	NA	NA
INTERVAL	Nightingale	15	ENSG00000259293	LIPC-AS1	lhdlce	Cholesteryl esters in large HDL	FALSE	NA	NA	NA
INTERVAL	Nightingale	15	ENSG00000259293	LIPC-AS1	lhdlfc	Free cholesterol in large HDL	FALSE	NA	NA	NA
INTERVAL	Nightingale	15	ENSG00000259293	LIPC-AS1	lhdlfc_	Free cholesterol to total lipids ratio in large HDL	FALSE	NA	NA	NA
INTERVAL	Nightingale	15	ENSG00000259293	LIPC-AS1	lhdll	Total lipids in large HDL	FALSE	NA	NA	NA
INTERVAL	Nightingale	15	ENSG00000259293	LIPC-AS1	lhdlp	Concentration of large HDL particles	FALSE	NA	NA	NA
INTERVAL	Nightingale	15	ENSG00000259293	LIPC-AS1	lhdlpl	Phospholipids in large HDL	FALSE	NA	NA	NA
INTERVAL	Nightingale	15	ENSG00000259293	LIPC-AS1	lhdlpl_	Phospholipids to total lipids ratio in large HDL	FALSE	NA	NA	NA
INTERVAL	Nightingale	15	ENSG00000259293	LIPC-AS1	lhdltg	Triglycerides in large HDL	FALSE	NA	NA	NA
INTERVAL	Nightingale	15	ENSG00000259293	LIPC-AS1	lhdltg_	Triglycerides to total lipids ratio in large HDL	FALSE	NA	NA	NA
INTERVAL	Nightingale	15	ENSG00000259293	LIPC-AS1	lldlc	Cholesterol in large LDL	FALSE	NA	NA	NA
INTERVAL	Nightingale	15	ENSG00000259293	LIPC-AS1	lldlc_	Cholesterol to total lipids ratio in large LDL	FALSE	NA	NA	NA
INTERVAL	Nightingale	15	ENSG00000259293	LIPC-AS1	lldlce_	Cholesteryl esters to total lipids ratio in large LDL	FALSE	NA	NA	NA
INTERVAL	Nightingale	15	ENSG00000259293	LIPC-AS1	lldlfc	Free cholesterol in large LDL	FALSE	NA	NA	NA
INTERVAL	Nightingale	15	ENSG00000259293	LIPC-AS1	lldlfc_	Free cholesterol to total lipids ratio in large LDL	FALSE	NA	NA	NA
INTERVAL	Nightingale	15	ENSG00000259293	LIPC-AS1	lldll	Total lipids in large LDL	FALSE	NA	NA	NA
INTERVAL	Nightingale	15	ENSG00000259293	LIPC-AS1	lldlp	Concentration of large LDL particles	FALSE	NA	NA	NA
INTERVAL	Nightingale	15	ENSG00000259293	LIPC-AS1	lldlpl	Phospholipids in large LDL	FALSE	NA	NA	NA
INTERVAL	Nightingale	15	ENSG00000259293	LIPC-AS1	lldlpl_	Phospholipids to total lipids ratio in large LDL	FALSE	NA	NA	NA
INTERVAL	Nightingale	15	ENSG00000259293	LIPC-AS1	lldltg	Triglycerides in large LDL	FALSE	NA	NA	NA
INTERVAL	Nightingale	15	ENSG00000259293	LIPC-AS1	lldltg_	Triglycerides to total lipids ratio in large LDL	FALSE	NA	NA	NA
INTERVAL	Nightingale	15	ENSG00000259293	LIPC-AS1	lvldlc_	Cholesterol to total lipids ratio in large VLDL	FALSE	NA	NA	NA
INTERVAL	Nightingale	15	ENSG00000259293	LIPC-AS1	lvldlce_	Cholesteryl esters to total lipids ratio in large VLDL	FALSE	NA	NA	NA
INTERVAL	Nightingale	15	ENSG00000259293	LIPC-AS1	lvldlfc_	Free cholesterol to total lipids ratio in large VLDL	FALSE	NA	NA	NA
INTERVAL	Nightingale	15	ENSG00000259293	LIPC-AS1	lvldlpl_	Phospholipids to total lipids ratio in large VLDL	FALSE	NA	NA	NA
INTERVAL	Nightingale	15	ENSG00000259293	LIPC-AS1	lvldltg_	Triglycerides to total lipids ratio in large VLDL	FALSE	NA	NA	NA
INTERVAL	Nightingale	15	ENSG00000259293	LIPC-AS1	mhdlc_	Cholesterol to total lipids ratio in medium HDL	FALSE	NA	NA	NA
INTERVAL	Nightingale	15	ENSG00000259293	LIPC-AS1	mhdlce_	Cholesteryl esters to total lipids ratio in medium HDL	FALSE	NA	NA	NA
INTERVAL	Nightingale	15	ENSG00000259293	LIPC-AS1	mhdlfc_	Free cholesterol to total lipids ratio in medium HDL	FALSE	NA	NA	NA
INTERVAL	Nightingale	15	ENSG00000259293	LIPC-AS1	mhdlpl	Phospholipids in medium HDL	FALSE	NA	NA	NA
INTERVAL	Nightingale	15	ENSG00000259293	LIPC-AS1	mhdlpl_	Phospholipids to total lipids ratio in medium HDL	FALSE	NA	NA	NA
INTERVAL	Nightingale	15	ENSG00000259293	LIPC-AS1	mhdltg	Triglycerides in medium HDL	FALSE	NA	NA	NA
INTERVAL	Nightingale	15	ENSG00000259293	LIPC-AS1	mhdltg_	Triglycerides to total lipids ratio in medium HDL	FALSE	NA	NA	NA
INTERVAL	Nightingale	15	ENSG00000259293	LIPC-AS1	mldlc_	Cholesterol to total lipids ratio in medium LDL	FALSE	NA	NA	NA
INTERVAL	Nightingale	15	ENSG00000259293	LIPC-AS1	mldlfc_	Free cholesterol to total lipids ratio in medium LDL	FALSE	NA	NA	NA
INTERVAL	Nightingale	15	ENSG00000259293	LIPC-AS1	mldll	Total lipids in medium LDL	FALSE	NA	NA	NA
INTERVAL	Nightingale	15	ENSG00000259293	LIPC-AS1	mldlp	Concentration of medium LDL particles	FALSE	NA	NA	NA
INTERVAL	Nightingale	15	ENSG00000259293	LIPC-AS1	mldlpl_	Phospholipids to total lipids ratio in medium LDL	FALSE	NA	NA	NA
INTERVAL	Nightingale	15	ENSG00000259293	LIPC-AS1	mldltg	Triglycerides in medium LDL	FALSE	NA	NA	NA
INTERVAL	Nightingale	15	ENSG00000259293	LIPC-AS1	mldltg_	Triglycerides to total lipids ratio in medium LDL	FALSE	NA	NA	NA
INTERVAL	Nightingale	15	ENSG00000259293	LIPC-AS1	mufa	Monounsaturated fatty acids	FALSE	NA	NA	NA
INTERVAL	Nightingale	15	ENSG00000259293	LIPC-AS1	mvldlc_	Cholesterol to total lipids ratio in medium VLDL	FALSE	NA	NA	NA
INTERVAL	Nightingale	15	ENSG00000259293	LIPC-AS1	mvldlce_	Cholesteryl esters to total lipids ratio in medium VLDL	FALSE	NA	NA	NA
INTERVAL	Nightingale	15	ENSG00000259293	LIPC-AS1	mvldlfc_	Free cholesterol to total lipids ratio in medium VLDL	FALSE	NA	NA	NA
INTERVAL	Nightingale	15	ENSG00000259293	LIPC-AS1	mvldlpl_	Phospholipids to total lipids ratio in medium VLDL	FALSE	NA	NA	NA
INTERVAL	Nightingale	15	ENSG00000259293	LIPC-AS1	mvldltg_	Triglycerides to total lipids ratio in medium VLDL	FALSE	NA	NA	NA
INTERVAL	Nightingale	15	ENSG00000259293	LIPC-AS1	pc	Phosphatidylcholines	FALSE	NA	NA	NA
INTERVAL	Nightingale	15	ENSG00000259293	LIPC-AS1	pufa	Polyunsaturated fatty acids	FALSE	NA	NA	NA
INTERVAL	Nightingale	15	ENSG00000259293	LIPC-AS1	remnantc	Remnant cholesterol (non-HDL, non-LDL -cholesterol)	FALSE	NA	NA	NA
INTERVAL	Nightingale	15	ENSG00000259293	LIPC-AS1	serumc	Total cholesterol	FALSE	NA	NA	NA
INTERVAL	Nightingale	15	ENSG00000259293	LIPC-AS1	serumtg	Total triglycerides	FALSE	NA	NA	NA
INTERVAL	Nightingale	15	ENSG00000259293	LIPC-AS1	sfa	Saturated fatty acids	FALSE	NA	NA	NA
INTERVAL	Nightingale	15	ENSG00000259293	LIPC-AS1	shdlc	Cholesterol in small HDL	FALSE	NA	NA	NA
INTERVAL	Nightingale	15	ENSG00000259293	LIPC-AS1	shdlce	Cholesteryl esters in small HDL	FALSE	NA	NA	NA
INTERVAL	Nightingale	15	ENSG00000259293	LIPC-AS1	shdlce_	Cholesteryl esters to total lipids ratio in small HDL	FALSE	NA	NA	NA
INTERVAL	Nightingale	15	ENSG00000259293	LIPC-AS1	shdlfc_	Free cholesterol to total lipids ratio in small HDL	FALSE	NA	NA	NA
INTERVAL	Nightingale	15	ENSG00000259293	LIPC-AS1	shdltg	Triglycerides in small HDL	FALSE	NA	NA	NA
INTERVAL	Nightingale	15	ENSG00000259293	LIPC-AS1	shdltg_	Triglycerides to total lipids ratio in small HDL	FALSE	NA	NA	NA
INTERVAL	Nightingale	15	ENSG00000259293	LIPC-AS1	sldlp	Concentration of small LDL particles	FALSE	NA	NA	NA
INTERVAL	Nightingale	15	ENSG00000259293	LIPC-AS1	sldltg	Triglycerides in small LDL	FALSE	NA	NA	NA
INTERVAL	Nightingale	15	ENSG00000259293	LIPC-AS1	sldltg_	Triglycerides to total lipids ratio in small LDL	FALSE	NA	NA	NA
INTERVAL	Nightingale	15	ENSG00000259293	LIPC-AS1	sm	Sphingomyelins	FALSE	NA	NA	NA
INTERVAL	Nightingale	15	ENSG00000259293	LIPC-AS1	svldlc	Cholesterol in small VLDL	FALSE	NA	NA	NA
INTERVAL	Nightingale	15	ENSG00000259293	LIPC-AS1	svldlce	Cholesteryl esters in small VLDL	FALSE	NA	NA	NA
INTERVAL	Nightingale	15	ENSG00000259293	LIPC-AS1	svldlfc	Free cholesterol in small VLDL	FALSE	NA	NA	NA
INTERVAL	Nightingale	15	ENSG00000259293	LIPC-AS1	svldlfc_	Free cholesterol to total lipids ratio in small VLDL	FALSE	NA	NA	NA
INTERVAL	Nightingale	15	ENSG00000259293	LIPC-AS1	svldll	Total lipids in small VLDL	FALSE	NA	NA	NA
INTERVAL	Nightingale	15	ENSG00000259293	LIPC-AS1	svldlp	Concentration of small VLDL particles	FALSE	NA	NA	NA
INTERVAL	Nightingale	15	ENSG00000259293	LIPC-AS1	svldlpl	Phospholipids in small VLDL	FALSE	NA	NA	NA
INTERVAL	Nightingale	15	ENSG00000259293	LIPC-AS1	svldlpl_	Phospholipids to total lipids ratio in small VLDL	FALSE	NA	NA	NA
INTERVAL	Nightingale	15	ENSG00000259293	LIPC-AS1	svldltg_	Triglycerides to total lipids ratio in small VLDL	FALSE	NA	NA	NA
INTERVAL	Nightingale	15	ENSG00000259293	LIPC-AS1	totcho	Total cholines	FALSE	NA	NA	NA
INTERVAL	Nightingale	15	ENSG00000259293	LIPC-AS1	totfa	Total fatty acids	FALSE	NA	NA	NA
INTERVAL	Nightingale	15	ENSG00000259293	LIPC-AS1	totpg	Phosphoglycerides	FALSE	NA	NA	NA
INTERVAL	Nightingale	15	ENSG00000259293	LIPC-AS1	vldlc	VLDL cholesterol	FALSE	NA	NA	NA
INTERVAL	Nightingale	15	ENSG00000259293	LIPC-AS1	vldld	Average diameter for VLDL particles	FALSE	NA	NA	NA
INTERVAL	Nightingale	15	ENSG00000259293	LIPC-AS1	xlhdlc	Cholesterol in very large HDL	FALSE	NA	NA	NA
INTERVAL	Nightingale	15	ENSG00000259293	LIPC-AS1	xlhdlc_	Cholesterol to total lipids ratio in very large HDL	FALSE	NA	NA	NA
INTERVAL	Nightingale	15	ENSG00000259293	LIPC-AS1	xlhdlce	Cholesteryl esters in very large HDL	FALSE	NA	NA	NA
INTERVAL	Nightingale	15	ENSG00000259293	LIPC-AS1	xlhdlce_	Cholesteryl esters to total lipids ratio in very large HDL	FALSE	NA	NA	NA
INTERVAL	Nightingale	15	ENSG00000259293	LIPC-AS1	xlhdlfc	Free cholesterol in very large HDL	FALSE	NA	NA	NA
INTERVAL	Nightingale	15	ENSG00000259293	LIPC-AS1	xlhdll	Total lipids in very large HDL	FALSE	NA	NA	NA
INTERVAL	Nightingale	15	ENSG00000259293	LIPC-AS1	xlhdlp	Concentration of very large HDL particles	FALSE	NA	NA	NA
INTERVAL	Nightingale	15	ENSG00000259293	LIPC-AS1	xlhdlpl	Phospholipids in very large HDL	FALSE	NA	NA	NA
INTERVAL	Nightingale	15	ENSG00000259293	LIPC-AS1	xlhdlpl_	Phospholipids to total lipids ratio in very large HDL	FALSE	NA	NA	NA
INTERVAL	Nightingale	15	ENSG00000259293	LIPC-AS1	xlhdltg	Triglycerides in very large HDL	FALSE	NA	NA	NA
INTERVAL	Nightingale	15	ENSG00000259293	LIPC-AS1	xlhdltg_	Triglycerides to total lipids ratio in very large HDL	FALSE	NA	NA	NA
INTERVAL	Nightingale	15	ENSG00000259293	LIPC-AS1	xlvldlc_	Cholesterol to total lipids ratio in very large VLDL	FALSE	NA	NA	NA
INTERVAL	Nightingale	15	ENSG00000259293	LIPC-AS1	xlvldlce_	Cholesteryl esters to total lipids ratio in very large VLDL	FALSE	NA	NA	NA
INTERVAL	Nightingale	15	ENSG00000259293	LIPC-AS1	xlvldlfc_	Free cholesterol to total lipids ratio in very large VLDL	FALSE	NA	NA	NA
INTERVAL	Nightingale	15	ENSG00000259293	LIPC-AS1	xlvldltg_	Triglycerides to total lipids ratio in very large VLDL	FALSE	NA	NA	NA
INTERVAL	Nightingale	15	ENSG00000259293	LIPC-AS1	xsvldlc	Cholesterol in very small VLDL	FALSE	NA	NA	NA
INTERVAL	Nightingale	15	ENSG00000259293	LIPC-AS1	xsvldlc_	Cholesterol to total lipids ratio in very small VLDL	FALSE	NA	NA	NA
INTERVAL	Nightingale	15	ENSG00000259293	LIPC-AS1	xsvldlce	Cholesteryl esters in very small VLDL	FALSE	NA	NA	NA
INTERVAL	Nightingale	15	ENSG00000259293	LIPC-AS1	xsvldlce_	Cholesteryl esters to total lipids ratio in very small VLDL	FALSE	NA	NA	NA
INTERVAL	Nightingale	15	ENSG00000259293	LIPC-AS1	xsvldlfc	Free cholesterol in very small VLDL	FALSE	NA	NA	NA
INTERVAL	Nightingale	15	ENSG00000259293	LIPC-AS1	xsvldll	Total lipids in very small VLDL	FALSE	NA	NA	NA
INTERVAL	Nightingale	15	ENSG00000259293	LIPC-AS1	xsvldlp	Concentration of very small VLDL particles	FALSE	NA	NA	NA
INTERVAL	Nightingale	15	ENSG00000259293	LIPC-AS1	xsvldlpl	Phospholipids in very small VLDL	FALSE	NA	NA	NA
INTERVAL	Nightingale	15	ENSG00000259293	LIPC-AS1	xsvldltg	Triglycerides in very small VLDL	FALSE	NA	NA	NA
INTERVAL	Nightingale	15	ENSG00000259293	LIPC-AS1	xsvldltg_	Triglycerides to total lipids ratio in very small VLDL	FALSE	NA	NA	NA
INTERVAL	Nightingale	15	ENSG00000259293	LIPC-AS1	xxlvldlc_	Cholesterol to total lipids ratio in chylomicrons and extremely large VLDL	FALSE	NA	NA	NA
INTERVAL	Nightingale	15	ENSG00000259293	LIPC-AS1	xxlvldlce_	Cholesteryl esters to total lipids ratio in chylomicrons and extremely large VLDL	FALSE	NA	NA	NA
INTERVAL	Nightingale	15	ENSG00000259293	LIPC-AS1	xxlvldlfc_	Free cholesterol to total lipids ratio in chylomicrons and extremely large VLDL	FALSE	NA	NA	NA
INTERVAL	Nightingale	15	ENSG00000259293	LIPC-AS1	xxlvldltg_	Triglycerides to total lipids ratio in chylomicrons and extremely large VLDL	FALSE	NA	NA	NA
INTERVAL	Nightingale	15	ENSG00000259520	AC051619.4	crea	Creatinine	FALSE	NA	NA	NA
INTERVAL	Nightingale	15	ENSG00000259520	AC051619.4	idltg	Triglycerides in IDL	FALSE	NA	NA	NA
INTERVAL	Nightingale	15	ENSG00000259520	AC051619.4	idltg_	Triglycerides to total lipids ratio in IDL	FALSE	NA	NA	NA
INTERVAL	Nightingale	15	ENSG00000259520	AC051619.4	lafa	Ratio of linoleic acid to total fatty acids	FALSE	NA	NA	NA
INTERVAL	Nightingale	15	ENSG00000259520	AC051619.4	lldlfc_	Free cholesterol to total lipids ratio in large LDL	FALSE	NA	NA	NA
INTERVAL	Nightingale	15	ENSG00000259520	AC051619.4	lvldlfc	Free cholesterol in large VLDL	FALSE	NA	NA	NA
INTERVAL	Nightingale	15	ENSG00000259520	AC051619.4	lvldll	Total lipids in large VLDL	FALSE	NA	NA	NA
INTERVAL	Nightingale	15	ENSG00000259520	AC051619.4	lvldlp	Concentration of large VLDL particles	FALSE	NA	NA	NA
INTERVAL	Nightingale	15	ENSG00000259520	AC051619.4	lvldlpl	Phospholipids in large VLDL	FALSE	NA	NA	NA
INTERVAL	Nightingale	15	ENSG00000259520	AC051619.4	lvldltg	Triglycerides in large VLDL	FALSE	NA	NA	NA
INTERVAL	Nightingale	15	ENSG00000259520	AC051619.4	mufafa	Ratio of monounsaturated fatty acids to total fatty acids	FALSE	NA	NA	NA
INTERVAL	Nightingale	15	ENSG00000259520	AC051619.4	mvldlfc	Free cholesterol in medium VLDL	FALSE	NA	NA	NA
INTERVAL	Nightingale	15	ENSG00000259520	AC051619.4	mvldll	Total lipids in medium VLDL	FALSE	NA	NA	NA
INTERVAL	Nightingale	15	ENSG00000259520	AC051619.4	mvldlp	Concentration of medium VLDL particles	FALSE	NA	NA	NA
INTERVAL	Nightingale	15	ENSG00000259520	AC051619.4	mvldlpl	Phospholipids in medium VLDL	FALSE	NA	NA	NA
INTERVAL	Nightingale	15	ENSG00000259520	AC051619.4	mvldltg	Triglycerides in medium VLDL	FALSE	NA	NA	NA
INTERVAL	Nightingale	15	ENSG00000259520	AC051619.4	pufafa	Ratio of polyunsaturated fatty acids to total fatty acids	FALSE	NA	NA	NA
INTERVAL	Nightingale	15	ENSG00000259520	AC051619.4	serumtg	Total triglycerides	FALSE	NA	NA	NA
INTERVAL	Nightingale	15	ENSG00000259520	AC051619.4	svldlfc	Free cholesterol in small VLDL	FALSE	NA	NA	NA
INTERVAL	Nightingale	15	ENSG00000259520	AC051619.4	svldlp	Concentration of small VLDL particles	FALSE	NA	NA	NA
INTERVAL	Nightingale	15	ENSG00000259520	AC051619.4	svldlpl	Phospholipids in small VLDL	FALSE	NA	NA	NA
INTERVAL	Nightingale	15	ENSG00000259520	AC051619.4	svldltg	Triglycerides in small VLDL	FALSE	NA	NA	NA
INTERVAL	Nightingale	15	ENSG00000259520	AC051619.4	vldltg	Triglycerides in VLDL	FALSE	NA	NA	NA
INTERVAL	Nightingale	15	ENSG00000259520	AC051619.4	xlvldltg	Triglycerides in very large VLDL	FALSE	NA	NA	NA
INTERVAL	Nightingale	15	ENSG00000259520	AC051619.4	xsvldltg	Triglycerides in very small VLDL	FALSE	NA	NA	NA
INTERVAL	Nightingale	15	ENSG00000259539	AC051619.5	crea	Creatinine	FALSE	NA	NA	NA
INTERVAL	Nightingale	15	ENSG00000259539	AC051619.5	idltg	Triglycerides in IDL	FALSE	NA	NA	NA
INTERVAL	Nightingale	15	ENSG00000259539	AC051619.5	idltg_	Triglycerides to total lipids ratio in IDL	FALSE	NA	NA	NA
INTERVAL	Nightingale	15	ENSG00000259539	AC051619.5	lafa	Ratio of linoleic acid to total fatty acids	FALSE	NA	NA	NA
INTERVAL	Nightingale	15	ENSG00000259539	AC051619.5	lldlfc_	Free cholesterol to total lipids ratio in large LDL	FALSE	NA	NA	NA
INTERVAL	Nightingale	15	ENSG00000259539	AC051619.5	lldltg	Triglycerides in large LDL	FALSE	NA	NA	NA
INTERVAL	Nightingale	15	ENSG00000259539	AC051619.5	lvldlc	Cholesterol in large VLDL	FALSE	NA	NA	NA
INTERVAL	Nightingale	15	ENSG00000259539	AC051619.5	lvldlfc	Free cholesterol in large VLDL	FALSE	NA	NA	NA
INTERVAL	Nightingale	15	ENSG00000259539	AC051619.5	lvldll	Total lipids in large VLDL	FALSE	NA	NA	NA
INTERVAL	Nightingale	15	ENSG00000259539	AC051619.5	lvldlp	Concentration of large VLDL particles	FALSE	NA	NA	NA
INTERVAL	Nightingale	15	ENSG00000259539	AC051619.5	lvldlpl	Phospholipids in large VLDL	FALSE	NA	NA	NA
INTERVAL	Nightingale	15	ENSG00000259539	AC051619.5	lvldltg	Triglycerides in large VLDL	FALSE	NA	NA	NA
INTERVAL	Nightingale	15	ENSG00000259539	AC051619.5	mufa	Monounsaturated fatty acids	FALSE	NA	NA	NA
INTERVAL	Nightingale	15	ENSG00000259539	AC051619.5	mufafa	Ratio of monounsaturated fatty acids to total fatty acids	FALSE	NA	NA	NA
INTERVAL	Nightingale	15	ENSG00000259539	AC051619.5	mvldlfc	Free cholesterol in medium VLDL	FALSE	NA	NA	NA
INTERVAL	Nightingale	15	ENSG00000259539	AC051619.5	mvldll	Total lipids in medium VLDL	FALSE	NA	NA	NA
INTERVAL	Nightingale	15	ENSG00000259539	AC051619.5	mvldlp	Concentration of medium VLDL particles	FALSE	NA	NA	NA
INTERVAL	Nightingale	15	ENSG00000259539	AC051619.5	mvldlpl	Phospholipids in medium VLDL	FALSE	NA	NA	NA
INTERVAL	Nightingale	15	ENSG00000259539	AC051619.5	mvldltg	Triglycerides in medium VLDL	FALSE	NA	NA	NA
INTERVAL	Nightingale	15	ENSG00000259539	AC051619.5	pufafa	Ratio of polyunsaturated fatty acids to total fatty acids	FALSE	NA	NA	NA
INTERVAL	Nightingale	15	ENSG00000259539	AC051619.5	serumtg	Total triglycerides	FALSE	NA	NA	NA
INTERVAL	Nightingale	15	ENSG00000259539	AC051619.5	svldlfc	Free cholesterol in small VLDL	FALSE	NA	NA	NA
INTERVAL	Nightingale	15	ENSG00000259539	AC051619.5	svldll	Total lipids in small VLDL	FALSE	NA	NA	NA
INTERVAL	Nightingale	15	ENSG00000259539	AC051619.5	svldlp	Concentration of small VLDL particles	FALSE	NA	NA	NA
INTERVAL	Nightingale	15	ENSG00000259539	AC051619.5	svldlpl	Phospholipids in small VLDL	FALSE	NA	NA	NA
INTERVAL	Nightingale	15	ENSG00000259539	AC051619.5	svldltg	Triglycerides in small VLDL	FALSE	NA	NA	NA
INTERVAL	Nightingale	15	ENSG00000259539	AC051619.5	vldltg	Triglycerides in VLDL	FALSE	NA	NA	NA
INTERVAL	Nightingale	15	ENSG00000259539	AC051619.5	xlvldltg	Triglycerides in very large VLDL	FALSE	NA	NA	NA
INTERVAL	Nightingale	15	ENSG00000259539	AC051619.5	xsvldltg	Triglycerides in very small VLDL	FALSE	NA	NA	NA
INTERVAL	Nightingale	15	ENSG00000259563	AC025430.1	apobapoa1	Ratio of apolipoprotein B to apolipoprotein A1	FALSE	NA	NA	NA
INTERVAL	Nightingale	15	ENSG00000259563	AC025430.1	crea	Creatinine	FALSE	NA	NA	NA
INTERVAL	Nightingale	15	ENSG00000259563	AC025430.1	dag	Diacylglycerol	FALSE	NA	NA	NA
INTERVAL	Nightingale	15	ENSG00000259563	AC025430.1	falen	Estimated description of fatty acid chain length, not actual carbon number	FALSE	NA	NA	NA
INTERVAL	Nightingale	15	ENSG00000259563	AC025430.1	faw6fa	Ratio of omega-6 fatty acids to total fatty acids	FALSE	NA	NA	NA
INTERVAL	Nightingale	15	ENSG00000259563	AC025430.1	hdltg	Triglycerides in HDL	FALSE	NA	NA	NA
INTERVAL	Nightingale	15	ENSG00000259563	AC025430.1	idlfc_	Free cholesterol to total lipids ratio in IDL	FALSE	NA	NA	NA
INTERVAL	Nightingale	15	ENSG00000259563	AC025430.1	idlpl_	Phospholipids to total lipids ratio in IDL	FALSE	NA	NA	NA
INTERVAL	Nightingale	15	ENSG00000259563	AC025430.1	idltg	Triglycerides in IDL	FALSE	NA	NA	NA
INTERVAL	Nightingale	15	ENSG00000259563	AC025430.1	idltg_	Triglycerides to total lipids ratio in IDL	FALSE	NA	NA	NA
INTERVAL	Nightingale	15	ENSG00000259563	AC025430.1	lafa	Ratio of linoleic acid to total fatty acids	FALSE	NA	NA	NA
INTERVAL	Nightingale	15	ENSG00000259563	AC025430.1	ldltg	Triglycerides in LDL	FALSE	NA	NA	NA
INTERVAL	Nightingale	15	ENSG00000259563	AC025430.1	lldlfc_	Free cholesterol to total lipids ratio in large LDL	FALSE	NA	NA	NA
INTERVAL	Nightingale	15	ENSG00000259563	AC025430.1	lldltg	Triglycerides in large LDL	FALSE	NA	NA	NA
INTERVAL	Nightingale	15	ENSG00000259563	AC025430.1	lldltg_	Triglycerides to total lipids ratio in large LDL	FALSE	NA	NA	NA
INTERVAL	Nightingale	15	ENSG00000259563	AC025430.1	lvldlc	Cholesterol in large VLDL	FALSE	NA	NA	NA
INTERVAL	Nightingale	15	ENSG00000259563	AC025430.1	lvldlce	Cholesteryl esters in large VLDL	FALSE	NA	NA	NA
INTERVAL	Nightingale	15	ENSG00000259563	AC025430.1	lvldlfc	Free cholesterol in large VLDL	FALSE	NA	NA	NA
INTERVAL	Nightingale	15	ENSG00000259563	AC025430.1	lvldll	Total lipids in large VLDL	FALSE	NA	NA	NA
INTERVAL	Nightingale	15	ENSG00000259563	AC025430.1	lvldlp	Concentration of large VLDL particles	FALSE	NA	NA	NA
INTERVAL	Nightingale	15	ENSG00000259563	AC025430.1	lvldlpl	Phospholipids in large VLDL	FALSE	NA	NA	NA
INTERVAL	Nightingale	15	ENSG00000259563	AC025430.1	lvldltg	Triglycerides in large VLDL	FALSE	NA	NA	NA
INTERVAL	Nightingale	15	ENSG00000259563	AC025430.1	mhdltg	Triglycerides in medium HDL	FALSE	NA	NA	NA
INTERVAL	Nightingale	15	ENSG00000259563	AC025430.1	mhdltg_	Triglycerides to total lipids ratio in medium HDL	FALSE	NA	NA	NA
INTERVAL	Nightingale	15	ENSG00000259563	AC025430.1	mldltg	Triglycerides in medium LDL	FALSE	NA	NA	NA
INTERVAL	Nightingale	15	ENSG00000259563	AC025430.1	mufa	Monounsaturated fatty acids	FALSE	NA	NA	NA
INTERVAL	Nightingale	15	ENSG00000259563	AC025430.1	mufafa	Ratio of monounsaturated fatty acids to total fatty acids	FALSE	NA	NA	NA
INTERVAL	Nightingale	15	ENSG00000259563	AC025430.1	mvldlc	Cholesterol in medium VLDL	FALSE	NA	NA	NA
INTERVAL	Nightingale	15	ENSG00000259563	AC025430.1	mvldlce	Cholesteryl esters in medium VLDL	FALSE	NA	NA	NA
INTERVAL	Nightingale	15	ENSG00000259563	AC025430.1	mvldlfc	Free cholesterol in medium VLDL	FALSE	NA	NA	NA
INTERVAL	Nightingale	15	ENSG00000259563	AC025430.1	mvldlfc_	Free cholesterol to total lipids ratio in medium VLDL	FALSE	NA	NA	NA
INTERVAL	Nightingale	15	ENSG00000259563	AC025430.1	mvldll	Total lipids in medium VLDL	FALSE	NA	NA	NA
INTERVAL	Nightingale	15	ENSG00000259563	AC025430.1	mvldlp	Concentration of medium VLDL particles	FALSE	NA	NA	NA
INTERVAL	Nightingale	15	ENSG00000259563	AC025430.1	mvldlpl	Phospholipids in medium VLDL	FALSE	NA	NA	NA
INTERVAL	Nightingale	15	ENSG00000259563	AC025430.1	mvldltg	Triglycerides in medium VLDL	FALSE	NA	NA	NA
INTERVAL	Nightingale	15	ENSG00000259563	AC025430.1	pufafa	Ratio of polyunsaturated fatty acids to total fatty acids	FALSE	NA	NA	NA
INTERVAL	Nightingale	15	ENSG00000259563	AC025430.1	serumtg	Total triglycerides	FALSE	NA	NA	NA
INTERVAL	Nightingale	15	ENSG00000259563	AC025430.1	sfa	Saturated fatty acids	FALSE	NA	NA	NA
INTERVAL	Nightingale	15	ENSG00000259563	AC025430.1	shdlc_	Cholesterol to total lipids ratio in small HDL	FALSE	NA	NA	NA
INTERVAL	Nightingale	15	ENSG00000259563	AC025430.1	shdlce_	Cholesteryl esters to total lipids ratio in small HDL	FALSE	NA	NA	NA
INTERVAL	Nightingale	15	ENSG00000259563	AC025430.1	shdltg	Triglycerides in small HDL	FALSE	NA	NA	NA
INTERVAL	Nightingale	15	ENSG00000259563	AC025430.1	shdltg_	Triglycerides to total lipids ratio in small HDL	FALSE	NA	NA	NA
INTERVAL	Nightingale	15	ENSG00000259563	AC025430.1	sldltg	Triglycerides in small LDL	FALSE	NA	NA	NA
INTERVAL	Nightingale	15	ENSG00000259563	AC025430.1	sldltg_	Triglycerides to total lipids ratio in small LDL	FALSE	NA	NA	NA
INTERVAL	Nightingale	15	ENSG00000259563	AC025430.1	svldlfc	Free cholesterol in small VLDL	FALSE	NA	NA	NA
INTERVAL	Nightingale	15	ENSG00000259563	AC025430.1	svldll	Total lipids in small VLDL	FALSE	NA	NA	NA
INTERVAL	Nightingale	15	ENSG00000259563	AC025430.1	svldlp	Concentration of small VLDL particles	FALSE	NA	NA	NA
INTERVAL	Nightingale	15	ENSG00000259563	AC025430.1	svldlpl	Phospholipids in small VLDL	FALSE	NA	NA	NA
INTERVAL	Nightingale	15	ENSG00000259563	AC025430.1	svldltg	Triglycerides in small VLDL	FALSE	NA	NA	NA
INTERVAL	Nightingale	15	ENSG00000259563	AC025430.1	svldltg_	Triglycerides to total lipids ratio in small VLDL	FALSE	NA	NA	NA
INTERVAL	Nightingale	15	ENSG00000259563	AC025430.1	tgpg	Ratio of triglycerides to phosphoglycerides	FALSE	NA	NA	NA
INTERVAL	Nightingale	15	ENSG00000259563	AC025430.1	totfa	Total fatty acids	FALSE	NA	NA	NA
INTERVAL	Nightingale	15	ENSG00000259563	AC025430.1	vldlc	VLDL cholesterol	FALSE	NA	NA	NA
INTERVAL	Nightingale	15	ENSG00000259563	AC025430.1	vldld	Average diameter for VLDL particles	FALSE	NA	NA	NA
INTERVAL	Nightingale	15	ENSG00000259563	AC025430.1	vldltg	Triglycerides in VLDL	FALSE	NA	NA	NA
INTERVAL	Nightingale	15	ENSG00000259563	AC025430.1	xlhdltg_	Triglycerides to total lipids ratio in very large HDL	FALSE	NA	NA	NA
INTERVAL	Nightingale	15	ENSG00000259563	AC025430.1	xlvldlc	Cholesterol in very large VLDL	FALSE	NA	NA	NA
INTERVAL	Nightingale	15	ENSG00000259563	AC025430.1	xlvldlc_	Cholesterol to total lipids ratio in very large VLDL	FALSE	NA	NA	NA
INTERVAL	Nightingale	15	ENSG00000259563	AC025430.1	xlvldlce	Cholesteryl esters in very large VLDL	FALSE	NA	NA	NA
INTERVAL	Nightingale	15	ENSG00000259563	AC025430.1	xlvldlce_	Cholesteryl esters to total lipids ratio in very large VLDL	FALSE	NA	NA	NA
INTERVAL	Nightingale	15	ENSG00000259563	AC025430.1	xlvldlfc	Free cholesterol in very large VLDL	FALSE	NA	NA	NA
INTERVAL	Nightingale	15	ENSG00000259563	AC025430.1	xlvldll	Total lipids in very large VLDL	FALSE	NA	NA	NA
INTERVAL	Nightingale	15	ENSG00000259563	AC025430.1	xlvldlp	Concentration of very large VLDL particles	FALSE	NA	NA	NA
INTERVAL	Nightingale	15	ENSG00000259563	AC025430.1	xlvldlpl	Phospholipids in very large VLDL	FALSE	NA	NA	NA
INTERVAL	Nightingale	15	ENSG00000259563	AC025430.1	xlvldltg	Triglycerides in very large VLDL	FALSE	NA	NA	NA
INTERVAL	Nightingale	15	ENSG00000259563	AC025430.1	xsvldll	Total lipids in very small VLDL	FALSE	NA	NA	NA
INTERVAL	Nightingale	15	ENSG00000259563	AC025430.1	xsvldlp	Concentration of very small VLDL particles	FALSE	NA	NA	NA
INTERVAL	Nightingale	15	ENSG00000259563	AC025430.1	xsvldltg	Triglycerides in very small VLDL	FALSE	NA	NA	NA
INTERVAL	Nightingale	15	ENSG00000259563	AC025430.1	xsvldltg_	Triglycerides to total lipids ratio in very small VLDL	FALSE	NA	NA	NA
INTERVAL	Nightingale	15	ENSG00000259563	AC025430.1	xxlvldlc	Cholesterol in chylomicrons and extremely large VLDL	FALSE	NA	NA	NA
INTERVAL	Nightingale	15	ENSG00000259563	AC025430.1	xxlvldlfc	Free cholesterol in chylomicrons and extremely large VLDL	FALSE	NA	NA	NA
INTERVAL	Nightingale	15	ENSG00000259563	AC025430.1	xxlvldll	Total lipids in chylomicrons and extremely large VLDL	FALSE	NA	NA	NA
INTERVAL	Nightingale	15	ENSG00000259563	AC025430.1	xxlvldlp	Concentration of chylomicrons and extremely large VLDL particles	FALSE	NA	NA	NA
INTERVAL	Nightingale	15	ENSG00000259563	AC025430.1	xxlvldlpl	Phospholipids in chylomicrons and extremely large VLDL	FALSE	NA	NA	NA
INTERVAL	Nightingale	15	ENSG00000259563	AC025430.1	xxlvldlpl_	Phospholipids to total lipids ratio in chylomicrons and extremely large VLDL	FALSE	NA	NA	NA
INTERVAL	Nightingale	15	ENSG00000259563	AC025430.1	xxlvldltg	Triglycerides in chylomicrons and extremely large VLDL	FALSE	NA	NA	NA
INTERVAL	Nightingale	15	ENSG00000259595	AC025043.1	apobapoa1	Ratio of apolipoprotein B to apolipoprotein A1	FALSE	NA	NA	NA
INTERVAL	Nightingale	15	ENSG00000259595	AC025043.1	crea	Creatinine	FALSE	NA	NA	NA
INTERVAL	Nightingale	15	ENSG00000259595	AC025043.1	dag	Diacylglycerol	FALSE	NA	NA	NA
INTERVAL	Nightingale	15	ENSG00000259595	AC025043.1	falen	Estimated description of fatty acid chain length, not actual carbon number	FALSE	NA	NA	NA
INTERVAL	Nightingale	15	ENSG00000259595	AC025043.1	faw6fa	Ratio of omega-6 fatty acids to total fatty acids	FALSE	NA	NA	NA
INTERVAL	Nightingale	15	ENSG00000259595	AC025043.1	hdltg	Triglycerides in HDL	FALSE	NA	NA	NA
INTERVAL	Nightingale	15	ENSG00000259595	AC025043.1	idlfc_	Free cholesterol to total lipids ratio in IDL	FALSE	NA	NA	NA
INTERVAL	Nightingale	15	ENSG00000259595	AC025043.1	idlpl_	Phospholipids to total lipids ratio in IDL	FALSE	NA	NA	NA
INTERVAL	Nightingale	15	ENSG00000259595	AC025043.1	idltg	Triglycerides in IDL	FALSE	NA	NA	NA
INTERVAL	Nightingale	15	ENSG00000259595	AC025043.1	idltg_	Triglycerides to total lipids ratio in IDL	FALSE	NA	NA	NA
INTERVAL	Nightingale	15	ENSG00000259595	AC025043.1	lafa	Ratio of linoleic acid to total fatty acids	FALSE	NA	NA	NA
INTERVAL	Nightingale	15	ENSG00000259595	AC025043.1	ldltg	Triglycerides in LDL	FALSE	NA	NA	NA
INTERVAL	Nightingale	15	ENSG00000259595	AC025043.1	lldlfc_	Free cholesterol to total lipids ratio in large LDL	FALSE	NA	NA	NA
INTERVAL	Nightingale	15	ENSG00000259595	AC025043.1	lldltg	Triglycerides in large LDL	FALSE	NA	NA	NA
INTERVAL	Nightingale	15	ENSG00000259595	AC025043.1	lldltg_	Triglycerides to total lipids ratio in large LDL	FALSE	NA	NA	NA
INTERVAL	Nightingale	15	ENSG00000259595	AC025043.1	lvldlc	Cholesterol in large VLDL	FALSE	NA	NA	NA
INTERVAL	Nightingale	15	ENSG00000259595	AC025043.1	lvldlce	Cholesteryl esters in large VLDL	FALSE	NA	NA	NA
INTERVAL	Nightingale	15	ENSG00000259595	AC025043.1	lvldlfc	Free cholesterol in large VLDL	FALSE	NA	NA	NA
INTERVAL	Nightingale	15	ENSG00000259595	AC025043.1	lvldll	Total lipids in large VLDL	FALSE	NA	NA	NA
INTERVAL	Nightingale	15	ENSG00000259595	AC025043.1	lvldlp	Concentration of large VLDL particles	FALSE	NA	NA	NA
INTERVAL	Nightingale	15	ENSG00000259595	AC025043.1	lvldlpl	Phospholipids in large VLDL	FALSE	NA	NA	NA
INTERVAL	Nightingale	15	ENSG00000259595	AC025043.1	lvldltg	Triglycerides in large VLDL	FALSE	NA	NA	NA
INTERVAL	Nightingale	15	ENSG00000259595	AC025043.1	mhdltg	Triglycerides in medium HDL	FALSE	NA	NA	NA
INTERVAL	Nightingale	15	ENSG00000259595	AC025043.1	mhdltg_	Triglycerides to total lipids ratio in medium HDL	FALSE	NA	NA	NA
INTERVAL	Nightingale	15	ENSG00000259595	AC025043.1	mldltg	Triglycerides in medium LDL	FALSE	NA	NA	NA
INTERVAL	Nightingale	15	ENSG00000259595	AC025043.1	mufa	Monounsaturated fatty acids	FALSE	NA	NA	NA
INTERVAL	Nightingale	15	ENSG00000259595	AC025043.1	mufafa	Ratio of monounsaturated fatty acids to total fatty acids	FALSE	NA	NA	NA
INTERVAL	Nightingale	15	ENSG00000259595	AC025043.1	mvldlc	Cholesterol in medium VLDL	FALSE	NA	NA	NA
INTERVAL	Nightingale	15	ENSG00000259595	AC025043.1	mvldlce	Cholesteryl esters in medium VLDL	FALSE	NA	NA	NA
INTERVAL	Nightingale	15	ENSG00000259595	AC025043.1	mvldlfc	Free cholesterol in medium VLDL	FALSE	NA	NA	NA
INTERVAL	Nightingale	15	ENSG00000259595	AC025043.1	mvldlfc_	Free cholesterol to total lipids ratio in medium VLDL	FALSE	NA	NA	NA
INTERVAL	Nightingale	15	ENSG00000259595	AC025043.1	mvldll	Total lipids in medium VLDL	FALSE	NA	NA	NA
INTERVAL	Nightingale	15	ENSG00000259595	AC025043.1	mvldlp	Concentration of medium VLDL particles	FALSE	NA	NA	NA
INTERVAL	Nightingale	15	ENSG00000259595	AC025043.1	mvldlpl	Phospholipids in medium VLDL	FALSE	NA	NA	NA
INTERVAL	Nightingale	15	ENSG00000259595	AC025043.1	mvldltg	Triglycerides in medium VLDL	FALSE	NA	NA	NA
INTERVAL	Nightingale	15	ENSG00000259595	AC025043.1	pufafa	Ratio of polyunsaturated fatty acids to total fatty acids	FALSE	NA	NA	NA
INTERVAL	Nightingale	15	ENSG00000259595	AC025043.1	serumtg	Total triglycerides	FALSE	NA	NA	NA
INTERVAL	Nightingale	15	ENSG00000259595	AC025043.1	sfa	Saturated fatty acids	FALSE	NA	NA	NA
INTERVAL	Nightingale	15	ENSG00000259595	AC025043.1	shdlc_	Cholesterol to total lipids ratio in small HDL	FALSE	NA	NA	NA
INTERVAL	Nightingale	15	ENSG00000259595	AC025043.1	shdlce_	Cholesteryl esters to total lipids ratio in small HDL	FALSE	NA	NA	NA
INTERVAL	Nightingale	15	ENSG00000259595	AC025043.1	shdltg	Triglycerides in small HDL	FALSE	NA	NA	NA
INTERVAL	Nightingale	15	ENSG00000259595	AC025043.1	shdltg_	Triglycerides to total lipids ratio in small HDL	FALSE	NA	NA	NA
INTERVAL	Nightingale	15	ENSG00000259595	AC025043.1	sldltg	Triglycerides in small LDL	FALSE	NA	NA	NA
INTERVAL	Nightingale	15	ENSG00000259595	AC025043.1	sldltg_	Triglycerides to total lipids ratio in small LDL	FALSE	NA	NA	NA
INTERVAL	Nightingale	15	ENSG00000259595	AC025043.1	svldlfc	Free cholesterol in small VLDL	FALSE	NA	NA	NA
INTERVAL	Nightingale	15	ENSG00000259595	AC025043.1	svldll	Total lipids in small VLDL	FALSE	NA	NA	NA
INTERVAL	Nightingale	15	ENSG00000259595	AC025043.1	svldlp	Concentration of small VLDL particles	FALSE	NA	NA	NA
INTERVAL	Nightingale	15	ENSG00000259595	AC025043.1	svldlpl	Phospholipids in small VLDL	FALSE	NA	NA	NA
INTERVAL	Nightingale	15	ENSG00000259595	AC025043.1	svldltg	Triglycerides in small VLDL	FALSE	NA	NA	NA
INTERVAL	Nightingale	15	ENSG00000259595	AC025043.1	svldltg_	Triglycerides to total lipids ratio in small VLDL	FALSE	NA	NA	NA
INTERVAL	Nightingale	15	ENSG00000259595	AC025043.1	tgpg	Ratio of triglycerides to phosphoglycerides	FALSE	NA	NA	NA
INTERVAL	Nightingale	15	ENSG00000259595	AC025043.1	totfa	Total fatty acids	FALSE	NA	NA	NA
INTERVAL	Nightingale	15	ENSG00000259595	AC025043.1	vldlc	VLDL cholesterol	FALSE	NA	NA	NA
INTERVAL	Nightingale	15	ENSG00000259595	AC025043.1	vldld	Average diameter for VLDL particles	FALSE	NA	NA	NA
INTERVAL	Nightingale	15	ENSG00000259595	AC025043.1	vldltg	Triglycerides in VLDL	FALSE	NA	NA	NA
INTERVAL	Nightingale	15	ENSG00000259595	AC025043.1	xlhdltg_	Triglycerides to total lipids ratio in very large HDL	FALSE	NA	NA	NA
INTERVAL	Nightingale	15	ENSG00000259595	AC025043.1	xlvldlc	Cholesterol in very large VLDL	FALSE	NA	NA	NA
INTERVAL	Nightingale	15	ENSG00000259595	AC025043.1	xlvldlc_	Cholesterol to total lipids ratio in very large VLDL	FALSE	NA	NA	NA
INTERVAL	Nightingale	15	ENSG00000259595	AC025043.1	xlvldlce	Cholesteryl esters in very large VLDL	FALSE	NA	NA	NA
INTERVAL	Nightingale	15	ENSG00000259595	AC025043.1	xlvldlce_	Cholesteryl esters to total lipids ratio in very large VLDL	FALSE	NA	NA	NA
INTERVAL	Nightingale	15	ENSG00000259595	AC025043.1	xlvldlfc	Free cholesterol in very large VLDL	FALSE	NA	NA	NA
INTERVAL	Nightingale	15	ENSG00000259595	AC025043.1	xlvldll	Total lipids in very large VLDL	FALSE	NA	NA	NA
INTERVAL	Nightingale	15	ENSG00000259595	AC025043.1	xlvldlp	Concentration of very large VLDL particles	FALSE	NA	NA	NA
INTERVAL	Nightingale	15	ENSG00000259595	AC025043.1	xlvldlpl	Phospholipids in very large VLDL	FALSE	NA	NA	NA
INTERVAL	Nightingale	15	ENSG00000259595	AC025043.1	xlvldltg	Triglycerides in very large VLDL	FALSE	NA	NA	NA
INTERVAL	Nightingale	15	ENSG00000259595	AC025043.1	xsvldll	Total lipids in very small VLDL	FALSE	NA	NA	NA
INTERVAL	Nightingale	15	ENSG00000259595	AC025043.1	xsvldlp	Concentration of very small VLDL particles	FALSE	NA	NA	NA
INTERVAL	Nightingale	15	ENSG00000259595	AC025043.1	xsvldltg	Triglycerides in very small VLDL	FALSE	NA	NA	NA
INTERVAL	Nightingale	15	ENSG00000259595	AC025043.1	xsvldltg_	Triglycerides to total lipids ratio in very small VLDL	FALSE	NA	NA	NA
INTERVAL	Nightingale	15	ENSG00000259595	AC025043.1	xxlvldlc	Cholesterol in chylomicrons and extremely large VLDL	FALSE	NA	NA	NA
INTERVAL	Nightingale	15	ENSG00000259595	AC025043.1	xxlvldlfc	Free cholesterol in chylomicrons and extremely large VLDL	FALSE	NA	NA	NA
INTERVAL	Nightingale	15	ENSG00000259595	AC025043.1	xxlvldll	Total lipids in chylomicrons and extremely large VLDL	FALSE	NA	NA	NA
INTERVAL	Nightingale	15	ENSG00000259595	AC025043.1	xxlvldlp	Concentration of chylomicrons and extremely large VLDL particles	FALSE	NA	NA	NA
INTERVAL	Nightingale	15	ENSG00000259595	AC025043.1	xxlvldlpl	Phospholipids in chylomicrons and extremely large VLDL	FALSE	NA	NA	NA
INTERVAL	Nightingale	15	ENSG00000259595	AC025043.1	xxlvldlpl_	Phospholipids to total lipids ratio in chylomicrons and extremely large VLDL	FALSE	NA	NA	NA
INTERVAL	Nightingale	15	ENSG00000259595	AC025043.1	xxlvldltg	Triglycerides in chylomicrons and extremely large VLDL	FALSE	NA	NA	NA
INTERVAL	Nightingale	15	ENSG00000259659	AC009996.1	apobapoa1	Ratio of apolipoprotein B to apolipoprotein A1	FALSE	NA	NA	NA
INTERVAL	Nightingale	15	ENSG00000259659	AC009996.1	crea	Creatinine	FALSE	NA	NA	NA
INTERVAL	Nightingale	15	ENSG00000259659	AC009996.1	dag	Diacylglycerol	FALSE	NA	NA	NA
INTERVAL	Nightingale	15	ENSG00000259659	AC009996.1	falen	Estimated description of fatty acid chain length, not actual carbon number	FALSE	NA	NA	NA
INTERVAL	Nightingale	15	ENSG00000259659	AC009996.1	faw6fa	Ratio of omega-6 fatty acids to total fatty acids	FALSE	NA	NA	NA
INTERVAL	Nightingale	15	ENSG00000259659	AC009996.1	hdltg	Triglycerides in HDL	FALSE	NA	NA	NA
INTERVAL	Nightingale	15	ENSG00000259659	AC009996.1	idlfc_	Free cholesterol to total lipids ratio in IDL	FALSE	NA	NA	NA
INTERVAL	Nightingale	15	ENSG00000259659	AC009996.1	idlpl_	Phospholipids to total lipids ratio in IDL	FALSE	NA	NA	NA
INTERVAL	Nightingale	15	ENSG00000259659	AC009996.1	idltg	Triglycerides in IDL	FALSE	NA	NA	NA
INTERVAL	Nightingale	15	ENSG00000259659	AC009996.1	idltg_	Triglycerides to total lipids ratio in IDL	FALSE	NA	NA	NA
INTERVAL	Nightingale	15	ENSG00000259659	AC009996.1	lafa	Ratio of linoleic acid to total fatty acids	FALSE	NA	NA	NA
INTERVAL	Nightingale	15	ENSG00000259659	AC009996.1	ldltg	Triglycerides in LDL	FALSE	NA	NA	NA
INTERVAL	Nightingale	15	ENSG00000259659	AC009996.1	lldlfc_	Free cholesterol to total lipids ratio in large LDL	FALSE	NA	NA	NA
INTERVAL	Nightingale	15	ENSG00000259659	AC009996.1	lldltg	Triglycerides in large LDL	FALSE	NA	NA	NA
INTERVAL	Nightingale	15	ENSG00000259659	AC009996.1	lldltg_	Triglycerides to total lipids ratio in large LDL	FALSE	NA	NA	NA
INTERVAL	Nightingale	15	ENSG00000259659	AC009996.1	lvldlc	Cholesterol in large VLDL	FALSE	NA	NA	NA
INTERVAL	Nightingale	15	ENSG00000259659	AC009996.1	lvldlce	Cholesteryl esters in large VLDL	FALSE	NA	NA	NA
INTERVAL	Nightingale	15	ENSG00000259659	AC009996.1	lvldlfc	Free cholesterol in large VLDL	FALSE	NA	NA	NA
INTERVAL	Nightingale	15	ENSG00000259659	AC009996.1	lvldll	Total lipids in large VLDL	FALSE	NA	NA	NA
INTERVAL	Nightingale	15	ENSG00000259659	AC009996.1	lvldlp	Concentration of large VLDL particles	FALSE	NA	NA	NA
INTERVAL	Nightingale	15	ENSG00000259659	AC009996.1	lvldlpl	Phospholipids in large VLDL	FALSE	NA	NA	NA
INTERVAL	Nightingale	15	ENSG00000259659	AC009996.1	lvldltg	Triglycerides in large VLDL	FALSE	NA	NA	NA
INTERVAL	Nightingale	15	ENSG00000259659	AC009996.1	mhdltg	Triglycerides in medium HDL	FALSE	NA	NA	NA
INTERVAL	Nightingale	15	ENSG00000259659	AC009996.1	mhdltg_	Triglycerides to total lipids ratio in medium HDL	FALSE	NA	NA	NA
INTERVAL	Nightingale	15	ENSG00000259659	AC009996.1	mldltg	Triglycerides in medium LDL	FALSE	NA	NA	NA
INTERVAL	Nightingale	15	ENSG00000259659	AC009996.1	mufa	Monounsaturated fatty acids	FALSE	NA	NA	NA
INTERVAL	Nightingale	15	ENSG00000259659	AC009996.1	mufafa	Ratio of monounsaturated fatty acids to total fatty acids	FALSE	NA	NA	NA
INTERVAL	Nightingale	15	ENSG00000259659	AC009996.1	mvldlc	Cholesterol in medium VLDL	FALSE	NA	NA	NA
INTERVAL	Nightingale	15	ENSG00000259659	AC009996.1	mvldlce	Cholesteryl esters in medium VLDL	FALSE	NA	NA	NA
INTERVAL	Nightingale	15	ENSG00000259659	AC009996.1	mvldlfc	Free cholesterol in medium VLDL	FALSE	NA	NA	NA
INTERVAL	Nightingale	15	ENSG00000259659	AC009996.1	mvldlfc_	Free cholesterol to total lipids ratio in medium VLDL	FALSE	NA	NA	NA
INTERVAL	Nightingale	15	ENSG00000259659	AC009996.1	mvldll	Total lipids in medium VLDL	FALSE	NA	NA	NA
INTERVAL	Nightingale	15	ENSG00000259659	AC009996.1	mvldlp	Concentration of medium VLDL particles	FALSE	NA	NA	NA
INTERVAL	Nightingale	15	ENSG00000259659	AC009996.1	mvldlpl	Phospholipids in medium VLDL	FALSE	NA	NA	NA
INTERVAL	Nightingale	15	ENSG00000259659	AC009996.1	mvldltg	Triglycerides in medium VLDL	FALSE	NA	NA	NA
INTERVAL	Nightingale	15	ENSG00000259659	AC009996.1	pufafa	Ratio of polyunsaturated fatty acids to total fatty acids	FALSE	NA	NA	NA
INTERVAL	Nightingale	15	ENSG00000259659	AC009996.1	serumtg	Total triglycerides	FALSE	NA	NA	NA
INTERVAL	Nightingale	15	ENSG00000259659	AC009996.1	sfa	Saturated fatty acids	FALSE	NA	NA	NA
INTERVAL	Nightingale	15	ENSG00000259659	AC009996.1	shdlc_	Cholesterol to total lipids ratio in small HDL	FALSE	NA	NA	NA
INTERVAL	Nightingale	15	ENSG00000259659	AC009996.1	shdlce_	Cholesteryl esters to total lipids ratio in small HDL	FALSE	NA	NA	NA
INTERVAL	Nightingale	15	ENSG00000259659	AC009996.1	shdltg	Triglycerides in small HDL	FALSE	NA	NA	NA
INTERVAL	Nightingale	15	ENSG00000259659	AC009996.1	shdltg_	Triglycerides to total lipids ratio in small HDL	FALSE	NA	NA	NA
INTERVAL	Nightingale	15	ENSG00000259659	AC009996.1	sldltg	Triglycerides in small LDL	FALSE	NA	NA	NA
INTERVAL	Nightingale	15	ENSG00000259659	AC009996.1	sldltg_	Triglycerides to total lipids ratio in small LDL	FALSE	NA	NA	NA
INTERVAL	Nightingale	15	ENSG00000259659	AC009996.1	svldlfc	Free cholesterol in small VLDL	FALSE	NA	NA	NA
INTERVAL	Nightingale	15	ENSG00000259659	AC009996.1	svldll	Total lipids in small VLDL	FALSE	NA	NA	NA
INTERVAL	Nightingale	15	ENSG00000259659	AC009996.1	svldlp	Concentration of small VLDL particles	FALSE	NA	NA	NA
INTERVAL	Nightingale	15	ENSG00000259659	AC009996.1	svldlpl	Phospholipids in small VLDL	FALSE	NA	NA	NA
INTERVAL	Nightingale	15	ENSG00000259659	AC009996.1	svldltg	Triglycerides in small VLDL	FALSE	NA	NA	NA
INTERVAL	Nightingale	15	ENSG00000259659	AC009996.1	svldltg_	Triglycerides to total lipids ratio in small VLDL	FALSE	NA	NA	NA
INTERVAL	Nightingale	15	ENSG00000259659	AC009996.1	tgpg	Ratio of triglycerides to phosphoglycerides	FALSE	NA	NA	NA
INTERVAL	Nightingale	15	ENSG00000259659	AC009996.1	totfa	Total fatty acids	FALSE	NA	NA	NA
INTERVAL	Nightingale	15	ENSG00000259659	AC009996.1	vldlc	VLDL cholesterol	FALSE	NA	NA	NA
INTERVAL	Nightingale	15	ENSG00000259659	AC009996.1	vldld	Average diameter for VLDL particles	FALSE	NA	NA	NA
INTERVAL	Nightingale	15	ENSG00000259659	AC009996.1	vldltg	Triglycerides in VLDL	FALSE	NA	NA	NA
INTERVAL	Nightingale	15	ENSG00000259659	AC009996.1	xlhdltg_	Triglycerides to total lipids ratio in very large HDL	FALSE	NA	NA	NA
INTERVAL	Nightingale	15	ENSG00000259659	AC009996.1	xlvldlc	Cholesterol in very large VLDL	FALSE	NA	NA	NA
INTERVAL	Nightingale	15	ENSG00000259659	AC009996.1	xlvldlc_	Cholesterol to total lipids ratio in very large VLDL	FALSE	NA	NA	NA
INTERVAL	Nightingale	15	ENSG00000259659	AC009996.1	xlvldlce	Cholesteryl esters in very large VLDL	FALSE	NA	NA	NA
INTERVAL	Nightingale	15	ENSG00000259659	AC009996.1	xlvldlce_	Cholesteryl esters to total lipids ratio in very large VLDL	FALSE	NA	NA	NA
INTERVAL	Nightingale	15	ENSG00000259659	AC009996.1	xlvldlfc	Free cholesterol in very large VLDL	FALSE	NA	NA	NA
INTERVAL	Nightingale	15	ENSG00000259659	AC009996.1	xlvldll	Total lipids in very large VLDL	FALSE	NA	NA	NA
INTERVAL	Nightingale	15	ENSG00000259659	AC009996.1	xlvldlp	Concentration of very large VLDL particles	FALSE	NA	NA	NA
INTERVAL	Nightingale	15	ENSG00000259659	AC009996.1	xlvldlpl	Phospholipids in very large VLDL	FALSE	NA	NA	NA
INTERVAL	Nightingale	15	ENSG00000259659	AC009996.1	xlvldltg	Triglycerides in very large VLDL	FALSE	NA	NA	NA
INTERVAL	Nightingale	15	ENSG00000259659	AC009996.1	xsvldll	Total lipids in very small VLDL	FALSE	NA	NA	NA
INTERVAL	Nightingale	15	ENSG00000259659	AC009996.1	xsvldlp	Concentration of very small VLDL particles	FALSE	NA	NA	NA
INTERVAL	Nightingale	15	ENSG00000259659	AC009996.1	xsvldltg	Triglycerides in very small VLDL	FALSE	NA	NA	NA
INTERVAL	Nightingale	15	ENSG00000259659	AC009996.1	xsvldltg_	Triglycerides to total lipids ratio in very small VLDL	FALSE	NA	NA	NA
INTERVAL	Nightingale	15	ENSG00000259659	AC009996.1	xxlvldlc	Cholesterol in chylomicrons and extremely large VLDL	FALSE	NA	NA	NA
INTERVAL	Nightingale	15	ENSG00000259659	AC009996.1	xxlvldlfc	Free cholesterol in chylomicrons and extremely large VLDL	FALSE	NA	NA	NA
INTERVAL	Nightingale	15	ENSG00000259659	AC009996.1	xxlvldll	Total lipids in chylomicrons and extremely large VLDL	FALSE	NA	NA	NA
INTERVAL	Nightingale	15	ENSG00000259659	AC009996.1	xxlvldlp	Concentration of chylomicrons and extremely large VLDL particles	FALSE	NA	NA	NA
INTERVAL	Nightingale	15	ENSG00000259659	AC009996.1	xxlvldlpl	Phospholipids in chylomicrons and extremely large VLDL	FALSE	NA	NA	NA
INTERVAL	Nightingale	15	ENSG00000259659	AC009996.1	xxlvldlpl_	Phospholipids to total lipids ratio in chylomicrons and extremely large VLDL	FALSE	NA	NA	NA
INTERVAL	Nightingale	15	ENSG00000259659	AC009996.1	xxlvldltg	Triglycerides in chylomicrons and extremely large VLDL	FALSE	NA	NA	NA
INTERVAL	Nightingale	15	ENSG00000260170	AC090527.3	crea	Creatinine	NA	FALSE	NA	NA
INTERVAL	Nightingale	15	ENSG00000261002	AC036103.1	idltg	Triglycerides in IDL	FALSE	NA	NA	NA
INTERVAL	Nightingale	15	ENSG00000261002	AC036103.1	lafa	Ratio of linoleic acid to total fatty acids	FALSE	NA	NA	NA
INTERVAL	Nightingale	15	ENSG00000261002	AC036103.1	lldlfc_	Free cholesterol to total lipids ratio in large LDL	FALSE	NA	NA	NA
INTERVAL	Nightingale	15	ENSG00000261002	AC036103.1	lvldlc	Cholesterol in large VLDL	FALSE	NA	NA	NA
INTERVAL	Nightingale	15	ENSG00000261002	AC036103.1	lvldlfc	Free cholesterol in large VLDL	FALSE	NA	NA	NA
INTERVAL	Nightingale	15	ENSG00000261002	AC036103.1	lvldll	Total lipids in large VLDL	FALSE	NA	NA	NA
INTERVAL	Nightingale	15	ENSG00000261002	AC036103.1	lvldlp	Concentration of large VLDL particles	FALSE	NA	NA	NA
INTERVAL	Nightingale	15	ENSG00000261002	AC036103.1	lvldlpl	Phospholipids in large VLDL	FALSE	NA	NA	NA
INTERVAL	Nightingale	15	ENSG00000261002	AC036103.1	lvldltg	Triglycerides in large VLDL	FALSE	NA	NA	NA
INTERVAL	Nightingale	15	ENSG00000261002	AC036103.1	mufa	Monounsaturated fatty acids	FALSE	NA	NA	NA
INTERVAL	Nightingale	15	ENSG00000261002	AC036103.1	mufafa	Ratio of monounsaturated fatty acids to total fatty acids	FALSE	NA	NA	NA
INTERVAL	Nightingale	15	ENSG00000261002	AC036103.1	mvldlfc	Free cholesterol in medium VLDL	FALSE	NA	NA	NA
INTERVAL	Nightingale	15	ENSG00000261002	AC036103.1	mvldll	Total lipids in medium VLDL	FALSE	NA	NA	NA
INTERVAL	Nightingale	15	ENSG00000261002	AC036103.1	mvldlp	Concentration of medium VLDL particles	FALSE	NA	NA	NA
INTERVAL	Nightingale	15	ENSG00000261002	AC036103.1	mvldlpl	Phospholipids in medium VLDL	FALSE	NA	NA	NA
INTERVAL	Nightingale	15	ENSG00000261002	AC036103.1	mvldltg	Triglycerides in medium VLDL	FALSE	NA	NA	NA
INTERVAL	Nightingale	15	ENSG00000261002	AC036103.1	pufafa	Ratio of polyunsaturated fatty acids to total fatty acids	FALSE	NA	NA	NA
INTERVAL	Nightingale	15	ENSG00000261002	AC036103.1	serumtg	Total triglycerides	FALSE	NA	NA	NA
INTERVAL	Nightingale	15	ENSG00000261002	AC036103.1	svldlfc	Free cholesterol in small VLDL	FALSE	NA	NA	NA
INTERVAL	Nightingale	15	ENSG00000261002	AC036103.1	svldlp	Concentration of small VLDL particles	FALSE	NA	NA	NA
INTERVAL	Nightingale	15	ENSG00000261002	AC036103.1	svldlpl	Phospholipids in small VLDL	FALSE	NA	NA	NA
INTERVAL	Nightingale	15	ENSG00000261002	AC036103.1	svldltg	Triglycerides in small VLDL	FALSE	NA	NA	NA
INTERVAL	Nightingale	15	ENSG00000261002	AC036103.1	vldltg	Triglycerides in VLDL	FALSE	NA	NA	NA
INTERVAL	Nightingale	15	ENSG00000261002	AC036103.1	xlvldltg	Triglycerides in very large VLDL	FALSE	NA	NA	NA
INTERVAL	Nightingale	15	ENSG00000261002	AC036103.1	xsvldltg	Triglycerides in very small VLDL	FALSE	NA	NA	NA
INTERVAL	Nightingale	15	ENSG00000261687	AC068724.2	apobapoa1	Ratio of apolipoprotein B to apolipoprotein A1	FALSE	NA	NA	NA
INTERVAL	Nightingale	15	ENSG00000261687	AC068724.2	dag	Diacylglycerol	FALSE	NA	NA	NA
INTERVAL	Nightingale	15	ENSG00000261687	AC068724.2	falen	Estimated description of fatty acid chain length, not actual carbon number	FALSE	NA	NA	NA
INTERVAL	Nightingale	15	ENSG00000261687	AC068724.2	faw6fa	Ratio of omega-6 fatty acids to total fatty acids	FALSE	NA	NA	NA
INTERVAL	Nightingale	15	ENSG00000261687	AC068724.2	hdltg	Triglycerides in HDL	FALSE	NA	NA	NA
INTERVAL	Nightingale	15	ENSG00000261687	AC068724.2	idlfc_	Free cholesterol to total lipids ratio in IDL	FALSE	NA	NA	NA
INTERVAL	Nightingale	15	ENSG00000261687	AC068724.2	idlpl_	Phospholipids to total lipids ratio in IDL	FALSE	NA	NA	NA
INTERVAL	Nightingale	15	ENSG00000261687	AC068724.2	idltg	Triglycerides in IDL	FALSE	NA	NA	NA
INTERVAL	Nightingale	15	ENSG00000261687	AC068724.2	idltg_	Triglycerides to total lipids ratio in IDL	FALSE	NA	NA	NA
INTERVAL	Nightingale	15	ENSG00000261687	AC068724.2	lafa	Ratio of linoleic acid to total fatty acids	FALSE	NA	NA	NA
INTERVAL	Nightingale	15	ENSG00000261687	AC068724.2	ldltg	Triglycerides in LDL	FALSE	NA	NA	NA
INTERVAL	Nightingale	15	ENSG00000261687	AC068724.2	lldlfc_	Free cholesterol to total lipids ratio in large LDL	FALSE	NA	NA	NA
INTERVAL	Nightingale	15	ENSG00000261687	AC068724.2	lldltg	Triglycerides in large LDL	FALSE	NA	NA	NA
INTERVAL	Nightingale	15	ENSG00000261687	AC068724.2	lldltg_	Triglycerides to total lipids ratio in large LDL	FALSE	NA	NA	NA
INTERVAL	Nightingale	15	ENSG00000261687	AC068724.2	lvldlc	Cholesterol in large VLDL	FALSE	NA	NA	NA
INTERVAL	Nightingale	15	ENSG00000261687	AC068724.2	lvldlce	Cholesteryl esters in large VLDL	FALSE	NA	NA	NA
INTERVAL	Nightingale	15	ENSG00000261687	AC068724.2	lvldlfc	Free cholesterol in large VLDL	FALSE	NA	NA	NA
INTERVAL	Nightingale	15	ENSG00000261687	AC068724.2	lvldll	Total lipids in large VLDL	FALSE	NA	NA	NA
INTERVAL	Nightingale	15	ENSG00000261687	AC068724.2	lvldlp	Concentration of large VLDL particles	FALSE	NA	NA	NA
INTERVAL	Nightingale	15	ENSG00000261687	AC068724.2	lvldlpl	Phospholipids in large VLDL	FALSE	NA	NA	NA
INTERVAL	Nightingale	15	ENSG00000261687	AC068724.2	lvldltg	Triglycerides in large VLDL	FALSE	NA	NA	NA
INTERVAL	Nightingale	15	ENSG00000261687	AC068724.2	mhdltg	Triglycerides in medium HDL	FALSE	NA	NA	NA
INTERVAL	Nightingale	15	ENSG00000261687	AC068724.2	mhdltg_	Triglycerides to total lipids ratio in medium HDL	FALSE	NA	NA	NA
INTERVAL	Nightingale	15	ENSG00000261687	AC068724.2	mldltg	Triglycerides in medium LDL	FALSE	NA	NA	NA
INTERVAL	Nightingale	15	ENSG00000261687	AC068724.2	mufa	Monounsaturated fatty acids	FALSE	NA	NA	NA
INTERVAL	Nightingale	15	ENSG00000261687	AC068724.2	mufafa	Ratio of monounsaturated fatty acids to total fatty acids	FALSE	NA	NA	NA
INTERVAL	Nightingale	15	ENSG00000261687	AC068724.2	mvldlc	Cholesterol in medium VLDL	FALSE	NA	NA	NA
INTERVAL	Nightingale	15	ENSG00000261687	AC068724.2	mvldlce	Cholesteryl esters in medium VLDL	FALSE	NA	NA	NA
INTERVAL	Nightingale	15	ENSG00000261687	AC068724.2	mvldlfc	Free cholesterol in medium VLDL	FALSE	NA	NA	NA
INTERVAL	Nightingale	15	ENSG00000261687	AC068724.2	mvldlfc_	Free cholesterol to total lipids ratio in medium VLDL	FALSE	NA	NA	NA
INTERVAL	Nightingale	15	ENSG00000261687	AC068724.2	mvldll	Total lipids in medium VLDL	FALSE	NA	NA	NA
INTERVAL	Nightingale	15	ENSG00000261687	AC068724.2	mvldlp	Concentration of medium VLDL particles	FALSE	NA	NA	NA
INTERVAL	Nightingale	15	ENSG00000261687	AC068724.2	mvldlpl	Phospholipids in medium VLDL	FALSE	NA	NA	NA
INTERVAL	Nightingale	15	ENSG00000261687	AC068724.2	mvldltg	Triglycerides in medium VLDL	FALSE	NA	NA	NA
INTERVAL	Nightingale	15	ENSG00000261687	AC068724.2	pufafa	Ratio of polyunsaturated fatty acids to total fatty acids	FALSE	NA	NA	NA
INTERVAL	Nightingale	15	ENSG00000261687	AC068724.2	serumtg	Total triglycerides	FALSE	NA	NA	NA
INTERVAL	Nightingale	15	ENSG00000261687	AC068724.2	sfa	Saturated fatty acids	FALSE	NA	NA	NA
INTERVAL	Nightingale	15	ENSG00000261687	AC068724.2	shdlc_	Cholesterol to total lipids ratio in small HDL	FALSE	NA	NA	NA
INTERVAL	Nightingale	15	ENSG00000261687	AC068724.2	shdlce_	Cholesteryl esters to total lipids ratio in small HDL	FALSE	NA	NA	NA
INTERVAL	Nightingale	15	ENSG00000261687	AC068724.2	shdltg	Triglycerides in small HDL	FALSE	NA	NA	NA
INTERVAL	Nightingale	15	ENSG00000261687	AC068724.2	shdltg_	Triglycerides to total lipids ratio in small HDL	FALSE	NA	NA	NA
INTERVAL	Nightingale	15	ENSG00000261687	AC068724.2	sldltg	Triglycerides in small LDL	FALSE	NA	NA	NA
INTERVAL	Nightingale	15	ENSG00000261687	AC068724.2	sldltg_	Triglycerides to total lipids ratio in small LDL	FALSE	NA	NA	NA
INTERVAL	Nightingale	15	ENSG00000261687	AC068724.2	svldlfc	Free cholesterol in small VLDL	FALSE	NA	NA	NA
INTERVAL	Nightingale	15	ENSG00000261687	AC068724.2	svldll	Total lipids in small VLDL	FALSE	NA	NA	NA
INTERVAL	Nightingale	15	ENSG00000261687	AC068724.2	svldlp	Concentration of small VLDL particles	FALSE	NA	NA	NA
INTERVAL	Nightingale	15	ENSG00000261687	AC068724.2	svldlpl	Phospholipids in small VLDL	FALSE	NA	NA	NA
INTERVAL	Nightingale	15	ENSG00000261687	AC068724.2	svldltg	Triglycerides in small VLDL	FALSE	NA	NA	NA
INTERVAL	Nightingale	15	ENSG00000261687	AC068724.2	svldltg_	Triglycerides to total lipids ratio in small VLDL	FALSE	NA	NA	NA
INTERVAL	Nightingale	15	ENSG00000261687	AC068724.2	tgpg	Ratio of triglycerides to phosphoglycerides	FALSE	NA	NA	NA
INTERVAL	Nightingale	15	ENSG00000261687	AC068724.2	totfa	Total fatty acids	FALSE	NA	NA	NA
INTERVAL	Nightingale	15	ENSG00000261687	AC068724.2	vldlc	VLDL cholesterol	FALSE	NA	NA	NA
INTERVAL	Nightingale	15	ENSG00000261687	AC068724.2	vldld	Average diameter for VLDL particles	FALSE	NA	NA	NA
INTERVAL	Nightingale	15	ENSG00000261687	AC068724.2	vldltg	Triglycerides in VLDL	FALSE	NA	NA	NA
INTERVAL	Nightingale	15	ENSG00000261687	AC068724.2	xlhdltg_	Triglycerides to total lipids ratio in very large HDL	FALSE	NA	NA	NA
INTERVAL	Nightingale	15	ENSG00000261687	AC068724.2	xlvldlc	Cholesterol in very large VLDL	FALSE	NA	NA	NA
INTERVAL	Nightingale	15	ENSG00000261687	AC068724.2	xlvldlc_	Cholesterol to total lipids ratio in very large VLDL	FALSE	NA	NA	NA
INTERVAL	Nightingale	15	ENSG00000261687	AC068724.2	xlvldlce	Cholesteryl esters in very large VLDL	FALSE	NA	NA	NA
INTERVAL	Nightingale	15	ENSG00000261687	AC068724.2	xlvldlce_	Cholesteryl esters to total lipids ratio in very large VLDL	FALSE	NA	NA	NA
INTERVAL	Nightingale	15	ENSG00000261687	AC068724.2	xlvldlfc	Free cholesterol in very large VLDL	FALSE	NA	NA	NA
INTERVAL	Nightingale	15	ENSG00000261687	AC068724.2	xlvldll	Total lipids in very large VLDL	FALSE	NA	NA	NA
INTERVAL	Nightingale	15	ENSG00000261687	AC068724.2	xlvldlp	Concentration of very large VLDL particles	FALSE	NA	NA	NA
INTERVAL	Nightingale	15	ENSG00000261687	AC068724.2	xlvldlpl	Phospholipids in very large VLDL	FALSE	NA	NA	NA
INTERVAL	Nightingale	15	ENSG00000261687	AC068724.2	xlvldltg	Triglycerides in very large VLDL	FALSE	NA	NA	NA
INTERVAL	Nightingale	15	ENSG00000261687	AC068724.2	xsvldll	Total lipids in very small VLDL	FALSE	NA	NA	NA
INTERVAL	Nightingale	15	ENSG00000261687	AC068724.2	xsvldlp	Concentration of very small VLDL particles	FALSE	NA	NA	NA
INTERVAL	Nightingale	15	ENSG00000261687	AC068724.2	xsvldltg	Triglycerides in very small VLDL	FALSE	NA	NA	NA
INTERVAL	Nightingale	15	ENSG00000261687	AC068724.2	xsvldltg_	Triglycerides to total lipids ratio in very small VLDL	FALSE	NA	NA	NA
INTERVAL	Nightingale	15	ENSG00000261687	AC068724.2	xxlvldlc	Cholesterol in chylomicrons and extremely large VLDL	FALSE	NA	NA	NA
INTERVAL	Nightingale	15	ENSG00000261687	AC068724.2	xxlvldlfc	Free cholesterol in chylomicrons and extremely large VLDL	FALSE	NA	NA	NA
INTERVAL	Nightingale	15	ENSG00000261687	AC068724.2	xxlvldll	Total lipids in chylomicrons and extremely large VLDL	FALSE	NA	NA	NA
INTERVAL	Nightingale	15	ENSG00000261687	AC068724.2	xxlvldlp	Concentration of chylomicrons and extremely large VLDL particles	FALSE	NA	NA	NA
INTERVAL	Nightingale	15	ENSG00000261687	AC068724.2	xxlvldlpl	Phospholipids in chylomicrons and extremely large VLDL	FALSE	NA	NA	NA
INTERVAL	Nightingale	15	ENSG00000261687	AC068724.2	xxlvldlpl_	Phospholipids to total lipids ratio in chylomicrons and extremely large VLDL	FALSE	NA	NA	NA
INTERVAL	Nightingale	15	ENSG00000261687	AC068724.2	xxlvldltg	Triglycerides in chylomicrons and extremely large VLDL	FALSE	NA	NA	NA
INTERVAL	Nightingale	15	ENSG00000263155	MYZAP	apoa1	Apolipoprotein A1	FALSE	NA	NA	NA
INTERVAL	Nightingale	15	ENSG00000263155	MYZAP	apob	Apolipoprotein B	FALSE	NA	NA	NA
INTERVAL	Nightingale	15	ENSG00000263155	MYZAP	cla	Conjugated linoleic acid	FALSE	NA	NA	NA
INTERVAL	Nightingale	15	ENSG00000263155	MYZAP	dag	Diacylglycerol	FALSE	NA	NA	NA
INTERVAL	Nightingale	15	ENSG00000263155	MYZAP	dha	Docosahexaenoic acid	FALSE	NA	NA	NA
INTERVAL	Nightingale	15	ENSG00000263155	MYZAP	estc	Total esterified cholesterol	FALSE	NA	NA	NA
INTERVAL	Nightingale	15	ENSG00000263155	MYZAP	faw3	Omega-3 fatty acids	FALSE	NA	NA	NA
INTERVAL	Nightingale	15	ENSG00000263155	MYZAP	faw6	Omega-6 fatty acids	FALSE	NA	NA	NA
INTERVAL	Nightingale	15	ENSG00000263155	MYZAP	freec	Total free cholesterol	FALSE	NA	NA	NA
INTERVAL	Nightingale	15	ENSG00000263155	MYZAP	hdl2c	Cholesterol in the HDL2 fraction	FALSE	NA	NA	NA
INTERVAL	Nightingale	15	ENSG00000263155	MYZAP	hdl3c	Cholesterol in the HDL3 fraction	FALSE	NA	NA	NA
INTERVAL	Nightingale	15	ENSG00000263155	MYZAP	hdlc	HDL cholesterol	FALSE	NA	NA	NA
INTERVAL	Nightingale	15	ENSG00000263155	MYZAP	hdld	Average diameter for HDL particles	FALSE	NA	NA	NA
INTERVAL	Nightingale	15	ENSG00000263155	MYZAP	hdltg	Triglycerides in HDL	FALSE	NA	NA	NA
INTERVAL	Nightingale	15	ENSG00000263155	MYZAP	idlc	Cholesterol in IDL	FALSE	NA	NA	NA
INTERVAL	Nightingale	15	ENSG00000263155	MYZAP	idlc_	Cholesterol to total lipids ratio in IDL	FALSE	NA	NA	NA
INTERVAL	Nightingale	15	ENSG00000263155	MYZAP	idlce	Cholesteryl esters in IDL	FALSE	NA	NA	NA
INTERVAL	Nightingale	15	ENSG00000263155	MYZAP	idlce_	Cholesteryl esters to total lipids ratio in IDL	FALSE	NA	NA	NA
INTERVAL	Nightingale	15	ENSG00000263155	MYZAP	idlfc	Free cholesterol in IDL	FALSE	NA	NA	NA
INTERVAL	Nightingale	15	ENSG00000263155	MYZAP	idll	Total lipids in IDL	FALSE	NA	NA	NA
INTERVAL	Nightingale	15	ENSG00000263155	MYZAP	idlp	Concentration of IDL particles	FALSE	NA	NA	NA
INTERVAL	Nightingale	15	ENSG00000263155	MYZAP	idlpl	Phospholipids in IDL	FALSE	NA	NA	NA
INTERVAL	Nightingale	15	ENSG00000263155	MYZAP	idlpl_	Phospholipids to total lipids ratio in IDL	FALSE	NA	NA	NA
INTERVAL	Nightingale	15	ENSG00000263155	MYZAP	idltg	Triglycerides in IDL	FALSE	NA	NA	NA
INTERVAL	Nightingale	15	ENSG00000263155	MYZAP	idltg_	Triglycerides to total lipids ratio in IDL	FALSE	NA	NA	NA
INTERVAL	Nightingale	15	ENSG00000263155	MYZAP	la	Linoleic acid	FALSE	NA	NA	NA
INTERVAL	Nightingale	15	ENSG00000263155	MYZAP	ldld	Average diameter for LDL particles	FALSE	NA	NA	NA
INTERVAL	Nightingale	15	ENSG00000263155	MYZAP	ldltg	Triglycerides in LDL	FALSE	NA	NA	NA
INTERVAL	Nightingale	15	ENSG00000263155	MYZAP	lhdlc	Cholesterol in large HDL	FALSE	NA	NA	NA
INTERVAL	Nightingale	15	ENSG00000263155	MYZAP	lhdlc_	Cholesterol to total lipids ratio in large HDL	FALSE	NA	NA	NA
INTERVAL	Nightingale	15	ENSG00000263155	MYZAP	lhdlce	Cholesteryl esters in large HDL	FALSE	NA	NA	NA
INTERVAL	Nightingale	15	ENSG00000263155	MYZAP	lhdlfc	Free cholesterol in large HDL	FALSE	NA	NA	NA
INTERVAL	Nightingale	15	ENSG00000263155	MYZAP	lhdlfc_	Free cholesterol to total lipids ratio in large HDL	FALSE	NA	NA	NA
INTERVAL	Nightingale	15	ENSG00000263155	MYZAP	lhdll	Total lipids in large HDL	FALSE	NA	NA	NA
INTERVAL	Nightingale	15	ENSG00000263155	MYZAP	lhdlp	Concentration of large HDL particles	FALSE	NA	NA	NA
INTERVAL	Nightingale	15	ENSG00000263155	MYZAP	lhdlpl	Phospholipids in large HDL	FALSE	NA	NA	NA
INTERVAL	Nightingale	15	ENSG00000263155	MYZAP	lhdlpl_	Phospholipids to total lipids ratio in large HDL	FALSE	NA	NA	NA
INTERVAL	Nightingale	15	ENSG00000263155	MYZAP	lhdltg	Triglycerides in large HDL	FALSE	NA	NA	NA
INTERVAL	Nightingale	15	ENSG00000263155	MYZAP	lhdltg_	Triglycerides to total lipids ratio in large HDL	FALSE	NA	NA	NA
INTERVAL	Nightingale	15	ENSG00000263155	MYZAP	lldlc	Cholesterol in large LDL	FALSE	NA	NA	NA
INTERVAL	Nightingale	15	ENSG00000263155	MYZAP	lldlc_	Cholesterol to total lipids ratio in large LDL	FALSE	NA	NA	NA
INTERVAL	Nightingale	15	ENSG00000263155	MYZAP	lldlce_	Cholesteryl esters to total lipids ratio in large LDL	FALSE	NA	NA	NA
INTERVAL	Nightingale	15	ENSG00000263155	MYZAP	lldlfc	Free cholesterol in large LDL	FALSE	NA	NA	NA
INTERVAL	Nightingale	15	ENSG00000263155	MYZAP	lldlfc_	Free cholesterol to total lipids ratio in large LDL	FALSE	NA	NA	NA
INTERVAL	Nightingale	15	ENSG00000263155	MYZAP	lldll	Total lipids in large LDL	FALSE	NA	NA	NA
INTERVAL	Nightingale	15	ENSG00000263155	MYZAP	lldlp	Concentration of large LDL particles	FALSE	NA	NA	NA
INTERVAL	Nightingale	15	ENSG00000263155	MYZAP	lldlpl	Phospholipids in large LDL	FALSE	NA	NA	NA
INTERVAL	Nightingale	15	ENSG00000263155	MYZAP	lldlpl_	Phospholipids to total lipids ratio in large LDL	FALSE	NA	NA	NA
INTERVAL	Nightingale	15	ENSG00000263155	MYZAP	lldltg	Triglycerides in large LDL	FALSE	NA	NA	NA
INTERVAL	Nightingale	15	ENSG00000263155	MYZAP	lldltg_	Triglycerides to total lipids ratio in large LDL	FALSE	NA	NA	NA
INTERVAL	Nightingale	15	ENSG00000263155	MYZAP	lvldlc_	Cholesterol to total lipids ratio in large VLDL	FALSE	NA	NA	NA
INTERVAL	Nightingale	15	ENSG00000263155	MYZAP	lvldlce_	Cholesteryl esters to total lipids ratio in large VLDL	FALSE	NA	NA	NA
INTERVAL	Nightingale	15	ENSG00000263155	MYZAP	lvldlfc_	Free cholesterol to total lipids ratio in large VLDL	FALSE	NA	NA	NA
INTERVAL	Nightingale	15	ENSG00000263155	MYZAP	lvldlpl_	Phospholipids to total lipids ratio in large VLDL	FALSE	NA	NA	NA
INTERVAL	Nightingale	15	ENSG00000263155	MYZAP	lvldltg_	Triglycerides to total lipids ratio in large VLDL	FALSE	NA	NA	NA
INTERVAL	Nightingale	15	ENSG00000263155	MYZAP	mhdlc_	Cholesterol to total lipids ratio in medium HDL	FALSE	NA	NA	NA
INTERVAL	Nightingale	15	ENSG00000263155	MYZAP	mhdlce_	Cholesteryl esters to total lipids ratio in medium HDL	FALSE	NA	NA	NA
INTERVAL	Nightingale	15	ENSG00000263155	MYZAP	mhdlfc_	Free cholesterol to total lipids ratio in medium HDL	FALSE	NA	NA	NA
INTERVAL	Nightingale	15	ENSG00000263155	MYZAP	mhdlpl	Phospholipids in medium HDL	FALSE	NA	NA	NA
INTERVAL	Nightingale	15	ENSG00000263155	MYZAP	mhdlpl_	Phospholipids to total lipids ratio in medium HDL	FALSE	NA	NA	NA
INTERVAL	Nightingale	15	ENSG00000263155	MYZAP	mhdltg	Triglycerides in medium HDL	FALSE	NA	NA	NA
INTERVAL	Nightingale	15	ENSG00000263155	MYZAP	mhdltg_	Triglycerides to total lipids ratio in medium HDL	FALSE	NA	NA	NA
INTERVAL	Nightingale	15	ENSG00000263155	MYZAP	mldlc_	Cholesterol to total lipids ratio in medium LDL	FALSE	NA	NA	NA
INTERVAL	Nightingale	15	ENSG00000263155	MYZAP	mldlfc_	Free cholesterol to total lipids ratio in medium LDL	FALSE	NA	NA	NA
INTERVAL	Nightingale	15	ENSG00000263155	MYZAP	mldll	Total lipids in medium LDL	FALSE	NA	NA	NA
INTERVAL	Nightingale	15	ENSG00000263155	MYZAP	mldlp	Concentration of medium LDL particles	FALSE	NA	NA	NA
INTERVAL	Nightingale	15	ENSG00000263155	MYZAP	mldlpl_	Phospholipids to total lipids ratio in medium LDL	FALSE	NA	NA	NA
INTERVAL	Nightingale	15	ENSG00000263155	MYZAP	mldltg	Triglycerides in medium LDL	FALSE	NA	NA	NA
INTERVAL	Nightingale	15	ENSG00000263155	MYZAP	mldltg_	Triglycerides to total lipids ratio in medium LDL	FALSE	NA	NA	NA
INTERVAL	Nightingale	15	ENSG00000263155	MYZAP	mufa	Monounsaturated fatty acids	FALSE	NA	NA	NA
INTERVAL	Nightingale	15	ENSG00000263155	MYZAP	mvldlc_	Cholesterol to total lipids ratio in medium VLDL	FALSE	NA	NA	NA
INTERVAL	Nightingale	15	ENSG00000263155	MYZAP	mvldlce_	Cholesteryl esters to total lipids ratio in medium VLDL	FALSE	NA	NA	NA
INTERVAL	Nightingale	15	ENSG00000263155	MYZAP	mvldlfc_	Free cholesterol to total lipids ratio in medium VLDL	FALSE	NA	NA	NA
INTERVAL	Nightingale	15	ENSG00000263155	MYZAP	mvldlpl_	Phospholipids to total lipids ratio in medium VLDL	FALSE	NA	NA	NA
INTERVAL	Nightingale	15	ENSG00000263155	MYZAP	mvldltg_	Triglycerides to total lipids ratio in medium VLDL	FALSE	NA	NA	NA
INTERVAL	Nightingale	15	ENSG00000263155	MYZAP	pc	Phosphatidylcholines	FALSE	NA	NA	NA
INTERVAL	Nightingale	15	ENSG00000263155	MYZAP	pufa	Polyunsaturated fatty acids	FALSE	NA	NA	NA
INTERVAL	Nightingale	15	ENSG00000263155	MYZAP	remnantc	Remnant cholesterol (non-HDL, non-LDL -cholesterol)	FALSE	NA	NA	NA
INTERVAL	Nightingale	15	ENSG00000263155	MYZAP	serumc	Total cholesterol	FALSE	NA	NA	NA
INTERVAL	Nightingale	15	ENSG00000263155	MYZAP	serumtg	Total triglycerides	FALSE	NA	NA	NA
INTERVAL	Nightingale	15	ENSG00000263155	MYZAP	sfa	Saturated fatty acids	FALSE	NA	NA	NA
INTERVAL	Nightingale	15	ENSG00000263155	MYZAP	shdlc	Cholesterol in small HDL	FALSE	NA	NA	NA
INTERVAL	Nightingale	15	ENSG00000263155	MYZAP	shdlce	Cholesteryl esters in small HDL	FALSE	NA	NA	NA
INTERVAL	Nightingale	15	ENSG00000263155	MYZAP	shdlce_	Cholesteryl esters to total lipids ratio in small HDL	FALSE	NA	NA	NA
INTERVAL	Nightingale	15	ENSG00000263155	MYZAP	shdlfc_	Free cholesterol to total lipids ratio in small HDL	FALSE	NA	NA	NA
INTERVAL	Nightingale	15	ENSG00000263155	MYZAP	shdltg	Triglycerides in small HDL	FALSE	NA	NA	NA
INTERVAL	Nightingale	15	ENSG00000263155	MYZAP	shdltg_	Triglycerides to total lipids ratio in small HDL	FALSE	NA	NA	NA
INTERVAL	Nightingale	15	ENSG00000263155	MYZAP	sldlp	Concentration of small LDL particles	FALSE	NA	NA	NA
INTERVAL	Nightingale	15	ENSG00000263155	MYZAP	sldltg	Triglycerides in small LDL	FALSE	NA	NA	NA
INTERVAL	Nightingale	15	ENSG00000263155	MYZAP	sldltg_	Triglycerides to total lipids ratio in small LDL	FALSE	NA	NA	NA
INTERVAL	Nightingale	15	ENSG00000263155	MYZAP	sm	Sphingomyelins	FALSE	NA	NA	NA
INTERVAL	Nightingale	15	ENSG00000263155	MYZAP	svldlc	Cholesterol in small VLDL	FALSE	NA	NA	NA
INTERVAL	Nightingale	15	ENSG00000263155	MYZAP	svldlce	Cholesteryl esters in small VLDL	FALSE	NA	NA	NA
INTERVAL	Nightingale	15	ENSG00000263155	MYZAP	svldlfc	Free cholesterol in small VLDL	FALSE	NA	NA	NA
INTERVAL	Nightingale	15	ENSG00000263155	MYZAP	svldlfc_	Free cholesterol to total lipids ratio in small VLDL	FALSE	NA	NA	NA
INTERVAL	Nightingale	15	ENSG00000263155	MYZAP	svldll	Total lipids in small VLDL	FALSE	NA	NA	NA
INTERVAL	Nightingale	15	ENSG00000263155	MYZAP	svldlp	Concentration of small VLDL particles	FALSE	NA	NA	NA
INTERVAL	Nightingale	15	ENSG00000263155	MYZAP	svldlpl	Phospholipids in small VLDL	FALSE	NA	NA	NA
INTERVAL	Nightingale	15	ENSG00000263155	MYZAP	svldlpl_	Phospholipids to total lipids ratio in small VLDL	FALSE	NA	NA	NA
INTERVAL	Nightingale	15	ENSG00000263155	MYZAP	svldltg_	Triglycerides to total lipids ratio in small VLDL	FALSE	NA	NA	NA
INTERVAL	Nightingale	15	ENSG00000263155	MYZAP	totcho	Total cholines	FALSE	NA	NA	NA
INTERVAL	Nightingale	15	ENSG00000263155	MYZAP	totfa	Total fatty acids	FALSE	NA	NA	NA
INTERVAL	Nightingale	15	ENSG00000263155	MYZAP	totpg	Phosphoglycerides	FALSE	NA	NA	NA
INTERVAL	Nightingale	15	ENSG00000263155	MYZAP	vldlc	VLDL cholesterol	FALSE	NA	NA	NA
INTERVAL	Nightingale	15	ENSG00000263155	MYZAP	vldld	Average diameter for VLDL particles	FALSE	NA	NA	NA
INTERVAL	Nightingale	15	ENSG00000263155	MYZAP	xlhdlc	Cholesterol in very large HDL	FALSE	NA	NA	NA
INTERVAL	Nightingale	15	ENSG00000263155	MYZAP	xlhdlc_	Cholesterol to total lipids ratio in very large HDL	FALSE	NA	NA	NA
INTERVAL	Nightingale	15	ENSG00000263155	MYZAP	xlhdlce	Cholesteryl esters in very large HDL	FALSE	NA	NA	NA
INTERVAL	Nightingale	15	ENSG00000263155	MYZAP	xlhdlce_	Cholesteryl esters to total lipids ratio in very large HDL	FALSE	NA	NA	NA
INTERVAL	Nightingale	15	ENSG00000263155	MYZAP	xlhdlfc	Free cholesterol in very large HDL	FALSE	NA	NA	NA
INTERVAL	Nightingale	15	ENSG00000263155	MYZAP	xlhdll	Total lipids in very large HDL	FALSE	NA	NA	NA
INTERVAL	Nightingale	15	ENSG00000263155	MYZAP	xlhdlp	Concentration of very large HDL particles	FALSE	NA	NA	NA
INTERVAL	Nightingale	15	ENSG00000263155	MYZAP	xlhdlpl	Phospholipids in very large HDL	FALSE	NA	NA	NA
INTERVAL	Nightingale	15	ENSG00000263155	MYZAP	xlhdlpl_	Phospholipids to total lipids ratio in very large HDL	FALSE	NA	NA	NA
INTERVAL	Nightingale	15	ENSG00000263155	MYZAP	xlhdltg	Triglycerides in very large HDL	FALSE	NA	NA	NA
INTERVAL	Nightingale	15	ENSG00000263155	MYZAP	xlhdltg_	Triglycerides to total lipids ratio in very large HDL	FALSE	NA	NA	NA
INTERVAL	Nightingale	15	ENSG00000263155	MYZAP	xlvldlc_	Cholesterol to total lipids ratio in very large VLDL	FALSE	NA	NA	NA
INTERVAL	Nightingale	15	ENSG00000263155	MYZAP	xlvldlce_	Cholesteryl esters to total lipids ratio in very large VLDL	FALSE	NA	NA	NA
INTERVAL	Nightingale	15	ENSG00000263155	MYZAP	xlvldlfc_	Free cholesterol to total lipids ratio in very large VLDL	FALSE	NA	NA	NA
INTERVAL	Nightingale	15	ENSG00000263155	MYZAP	xlvldltg_	Triglycerides to total lipids ratio in very large VLDL	FALSE	NA	NA	NA
INTERVAL	Nightingale	15	ENSG00000263155	MYZAP	xsvldlc	Cholesterol in very small VLDL	FALSE	NA	NA	NA
INTERVAL	Nightingale	15	ENSG00000263155	MYZAP	xsvldlc_	Cholesterol to total lipids ratio in very small VLDL	FALSE	NA	NA	NA
INTERVAL	Nightingale	15	ENSG00000263155	MYZAP	xsvldlce	Cholesteryl esters in very small VLDL	FALSE	NA	NA	NA
INTERVAL	Nightingale	15	ENSG00000263155	MYZAP	xsvldlce_	Cholesteryl esters to total lipids ratio in very small VLDL	FALSE	NA	NA	NA
INTERVAL	Nightingale	15	ENSG00000263155	MYZAP	xsvldlfc	Free cholesterol in very small VLDL	FALSE	NA	NA	NA
INTERVAL	Nightingale	15	ENSG00000263155	MYZAP	xsvldll	Total lipids in very small VLDL	FALSE	NA	NA	NA
INTERVAL	Nightingale	15	ENSG00000263155	MYZAP	xsvldlp	Concentration of very small VLDL particles	FALSE	NA	NA	NA
INTERVAL	Nightingale	15	ENSG00000263155	MYZAP	xsvldlpl	Phospholipids in very small VLDL	FALSE	NA	NA	NA
INTERVAL	Nightingale	15	ENSG00000263155	MYZAP	xsvldltg	Triglycerides in very small VLDL	FALSE	NA	NA	NA
INTERVAL	Nightingale	15	ENSG00000263155	MYZAP	xsvldltg_	Triglycerides to total lipids ratio in very small VLDL	FALSE	NA	NA	NA
INTERVAL	Nightingale	15	ENSG00000263155	MYZAP	xxlvldlc_	Cholesterol to total lipids ratio in chylomicrons and extremely large VLDL	FALSE	NA	NA	NA
INTERVAL	Nightingale	15	ENSG00000263155	MYZAP	xxlvldlce_	Cholesteryl esters to total lipids ratio in chylomicrons and extremely large VLDL	FALSE	NA	NA	NA
INTERVAL	Nightingale	15	ENSG00000263155	MYZAP	xxlvldlfc_	Free cholesterol to total lipids ratio in chylomicrons and extremely large VLDL	FALSE	NA	NA	NA
INTERVAL	Nightingale	15	ENSG00000263155	MYZAP	xxlvldltg_	Triglycerides to total lipids ratio in chylomicrons and extremely large VLDL	FALSE	NA	NA	NA
INTERVAL	Nightingale	15	ENSG00000273972	AC068722.2	crea	Creatinine	FALSE	NA	NA	NA
INTERVAL	Nightingale	15	ENSG00000275601	AC011330.2	apobapoa1	Ratio of apolipoprotein B to apolipoprotein A1	FALSE	NA	NA	NA
INTERVAL	Nightingale	15	ENSG00000275601	AC011330.2	dag	Diacylglycerol	FALSE	NA	NA	NA
INTERVAL	Nightingale	15	ENSG00000275601	AC011330.2	falen	Estimated description of fatty acid chain length, not actual carbon number	FALSE	NA	NA	NA
INTERVAL	Nightingale	15	ENSG00000275601	AC011330.2	faw6fa	Ratio of omega-6 fatty acids to total fatty acids	FALSE	NA	NA	NA
INTERVAL	Nightingale	15	ENSG00000275601	AC011330.2	hdltg	Triglycerides in HDL	FALSE	NA	NA	NA
INTERVAL	Nightingale	15	ENSG00000275601	AC011330.2	idlfc_	Free cholesterol to total lipids ratio in IDL	FALSE	NA	NA	NA
INTERVAL	Nightingale	15	ENSG00000275601	AC011330.2	idlpl_	Phospholipids to total lipids ratio in IDL	FALSE	NA	NA	NA
INTERVAL	Nightingale	15	ENSG00000275601	AC011330.2	idltg	Triglycerides in IDL	FALSE	NA	NA	NA
INTERVAL	Nightingale	15	ENSG00000275601	AC011330.2	idltg_	Triglycerides to total lipids ratio in IDL	FALSE	NA	NA	NA
INTERVAL	Nightingale	15	ENSG00000275601	AC011330.2	lafa	Ratio of linoleic acid to total fatty acids	FALSE	NA	NA	NA
INTERVAL	Nightingale	15	ENSG00000275601	AC011330.2	ldltg	Triglycerides in LDL	FALSE	NA	NA	NA
INTERVAL	Nightingale	15	ENSG00000275601	AC011330.2	lldlfc_	Free cholesterol to total lipids ratio in large LDL	FALSE	NA	NA	NA
INTERVAL	Nightingale	15	ENSG00000275601	AC011330.2	lldltg	Triglycerides in large LDL	FALSE	NA	NA	NA
INTERVAL	Nightingale	15	ENSG00000275601	AC011330.2	lldltg_	Triglycerides to total lipids ratio in large LDL	FALSE	NA	NA	NA
INTERVAL	Nightingale	15	ENSG00000275601	AC011330.2	lvldlc	Cholesterol in large VLDL	FALSE	NA	NA	NA
INTERVAL	Nightingale	15	ENSG00000275601	AC011330.2	lvldlce	Cholesteryl esters in large VLDL	FALSE	NA	NA	NA
INTERVAL	Nightingale	15	ENSG00000275601	AC011330.2	lvldlfc	Free cholesterol in large VLDL	FALSE	NA	NA	NA
INTERVAL	Nightingale	15	ENSG00000275601	AC011330.2	lvldll	Total lipids in large VLDL	FALSE	NA	NA	NA
INTERVAL	Nightingale	15	ENSG00000275601	AC011330.2	lvldlp	Concentration of large VLDL particles	FALSE	NA	NA	NA
INTERVAL	Nightingale	15	ENSG00000275601	AC011330.2	lvldlpl	Phospholipids in large VLDL	FALSE	NA	NA	NA
INTERVAL	Nightingale	15	ENSG00000275601	AC011330.2	lvldltg	Triglycerides in large VLDL	FALSE	NA	NA	NA
INTERVAL	Nightingale	15	ENSG00000275601	AC011330.2	mhdltg	Triglycerides in medium HDL	FALSE	NA	NA	NA
INTERVAL	Nightingale	15	ENSG00000275601	AC011330.2	mhdltg_	Triglycerides to total lipids ratio in medium HDL	FALSE	NA	NA	NA
INTERVAL	Nightingale	15	ENSG00000275601	AC011330.2	mldltg	Triglycerides in medium LDL	FALSE	NA	NA	NA
INTERVAL	Nightingale	15	ENSG00000275601	AC011330.2	mufa	Monounsaturated fatty acids	FALSE	NA	NA	NA
INTERVAL	Nightingale	15	ENSG00000275601	AC011330.2	mufafa	Ratio of monounsaturated fatty acids to total fatty acids	FALSE	NA	NA	NA
INTERVAL	Nightingale	15	ENSG00000275601	AC011330.2	mvldlc	Cholesterol in medium VLDL	FALSE	NA	NA	NA
INTERVAL	Nightingale	15	ENSG00000275601	AC011330.2	mvldlce	Cholesteryl esters in medium VLDL	FALSE	NA	NA	NA
INTERVAL	Nightingale	15	ENSG00000275601	AC011330.2	mvldlfc	Free cholesterol in medium VLDL	FALSE	NA	NA	NA
INTERVAL	Nightingale	15	ENSG00000275601	AC011330.2	mvldlfc_	Free cholesterol to total lipids ratio in medium VLDL	FALSE	NA	NA	NA
INTERVAL	Nightingale	15	ENSG00000275601	AC011330.2	mvldll	Total lipids in medium VLDL	FALSE	NA	NA	NA
INTERVAL	Nightingale	15	ENSG00000275601	AC011330.2	mvldlp	Concentration of medium VLDL particles	FALSE	NA	NA	NA
INTERVAL	Nightingale	15	ENSG00000275601	AC011330.2	mvldlpl	Phospholipids in medium VLDL	FALSE	NA	NA	NA
INTERVAL	Nightingale	15	ENSG00000275601	AC011330.2	mvldltg	Triglycerides in medium VLDL	FALSE	NA	NA	NA
INTERVAL	Nightingale	15	ENSG00000275601	AC011330.2	pufafa	Ratio of polyunsaturated fatty acids to total fatty acids	FALSE	NA	NA	NA
INTERVAL	Nightingale	15	ENSG00000275601	AC011330.2	serumtg	Total triglycerides	FALSE	NA	NA	NA
INTERVAL	Nightingale	15	ENSG00000275601	AC011330.2	sfa	Saturated fatty acids	FALSE	NA	NA	NA
INTERVAL	Nightingale	15	ENSG00000275601	AC011330.2	shdlc_	Cholesterol to total lipids ratio in small HDL	FALSE	NA	NA	NA
INTERVAL	Nightingale	15	ENSG00000275601	AC011330.2	shdlce_	Cholesteryl esters to total lipids ratio in small HDL	FALSE	NA	NA	NA
INTERVAL	Nightingale	15	ENSG00000275601	AC011330.2	shdltg	Triglycerides in small HDL	FALSE	NA	NA	NA
INTERVAL	Nightingale	15	ENSG00000275601	AC011330.2	shdltg_	Triglycerides to total lipids ratio in small HDL	FALSE	NA	NA	NA
INTERVAL	Nightingale	15	ENSG00000275601	AC011330.2	sldltg	Triglycerides in small LDL	FALSE	NA	NA	NA
INTERVAL	Nightingale	15	ENSG00000275601	AC011330.2	sldltg_	Triglycerides to total lipids ratio in small LDL	FALSE	NA	NA	NA
INTERVAL	Nightingale	15	ENSG00000275601	AC011330.2	svldlfc	Free cholesterol in small VLDL	FALSE	NA	NA	NA
INTERVAL	Nightingale	15	ENSG00000275601	AC011330.2	svldll	Total lipids in small VLDL	FALSE	NA	NA	NA
INTERVAL	Nightingale	15	ENSG00000275601	AC011330.2	svldlp	Concentration of small VLDL particles	FALSE	NA	NA	NA
INTERVAL	Nightingale	15	ENSG00000275601	AC011330.2	svldlpl	Phospholipids in small VLDL	FALSE	NA	NA	NA
INTERVAL	Nightingale	15	ENSG00000275601	AC011330.2	svldltg	Triglycerides in small VLDL	FALSE	NA	NA	NA
INTERVAL	Nightingale	15	ENSG00000275601	AC011330.2	svldltg_	Triglycerides to total lipids ratio in small VLDL	FALSE	NA	NA	NA
INTERVAL	Nightingale	15	ENSG00000275601	AC011330.2	tgpg	Ratio of triglycerides to phosphoglycerides	FALSE	NA	NA	NA
INTERVAL	Nightingale	15	ENSG00000275601	AC011330.2	totfa	Total fatty acids	FALSE	NA	NA	NA
INTERVAL	Nightingale	15	ENSG00000275601	AC011330.2	vldlc	VLDL cholesterol	FALSE	NA	NA	NA
INTERVAL	Nightingale	15	ENSG00000275601	AC011330.2	vldld	Average diameter for VLDL particles	FALSE	NA	NA	NA
INTERVAL	Nightingale	15	ENSG00000275601	AC011330.2	vldltg	Triglycerides in VLDL	FALSE	NA	NA	NA
INTERVAL	Nightingale	15	ENSG00000275601	AC011330.2	xlhdltg_	Triglycerides to total lipids ratio in very large HDL	FALSE	NA	NA	NA
INTERVAL	Nightingale	15	ENSG00000275601	AC011330.2	xlvldlc	Cholesterol in very large VLDL	FALSE	NA	NA	NA
INTERVAL	Nightingale	15	ENSG00000275601	AC011330.2	xlvldlc_	Cholesterol to total lipids ratio in very large VLDL	FALSE	NA	NA	NA
INTERVAL	Nightingale	15	ENSG00000275601	AC011330.2	xlvldlce	Cholesteryl esters in very large VLDL	FALSE	NA	NA	NA
INTERVAL	Nightingale	15	ENSG00000275601	AC011330.2	xlvldlce_	Cholesteryl esters to total lipids ratio in very large VLDL	FALSE	NA	NA	NA
INTERVAL	Nightingale	15	ENSG00000275601	AC011330.2	xlvldlfc	Free cholesterol in very large VLDL	FALSE	NA	NA	NA
INTERVAL	Nightingale	15	ENSG00000275601	AC011330.2	xlvldll	Total lipids in very large VLDL	FALSE	NA	NA	NA
INTERVAL	Nightingale	15	ENSG00000275601	AC011330.2	xlvldlp	Concentration of very large VLDL particles	FALSE	NA	NA	NA
INTERVAL	Nightingale	15	ENSG00000275601	AC011330.2	xlvldlpl	Phospholipids in very large VLDL	FALSE	NA	NA	NA
INTERVAL	Nightingale	15	ENSG00000275601	AC011330.2	xlvldltg	Triglycerides in very large VLDL	FALSE	NA	NA	NA
INTERVAL	Nightingale	15	ENSG00000275601	AC011330.2	xsvldll	Total lipids in very small VLDL	FALSE	NA	NA	NA
INTERVAL	Nightingale	15	ENSG00000275601	AC011330.2	xsvldlp	Concentration of very small VLDL particles	FALSE	NA	NA	NA
INTERVAL	Nightingale	15	ENSG00000275601	AC011330.2	xsvldltg	Triglycerides in very small VLDL	FALSE	NA	NA	NA
INTERVAL	Nightingale	15	ENSG00000275601	AC011330.2	xsvldltg_	Triglycerides to total lipids ratio in very small VLDL	FALSE	NA	NA	NA
INTERVAL	Nightingale	15	ENSG00000275601	AC011330.2	xxlvldlc	Cholesterol in chylomicrons and extremely large VLDL	FALSE	NA	NA	NA
INTERVAL	Nightingale	15	ENSG00000275601	AC011330.2	xxlvldlfc	Free cholesterol in chylomicrons and extremely large VLDL	FALSE	NA	NA	NA
INTERVAL	Nightingale	15	ENSG00000275601	AC011330.2	xxlvldll	Total lipids in chylomicrons and extremely large VLDL	FALSE	NA	NA	NA
INTERVAL	Nightingale	15	ENSG00000275601	AC011330.2	xxlvldlp	Concentration of chylomicrons and extremely large VLDL particles	FALSE	NA	NA	NA
INTERVAL	Nightingale	15	ENSG00000275601	AC011330.2	xxlvldlpl	Phospholipids in chylomicrons and extremely large VLDL	FALSE	NA	NA	NA
INTERVAL	Nightingale	15	ENSG00000275601	AC011330.2	xxlvldlpl_	Phospholipids to total lipids ratio in chylomicrons and extremely large VLDL	FALSE	NA	NA	NA
INTERVAL	Nightingale	15	ENSG00000275601	AC011330.2	xxlvldltg	Triglycerides in chylomicrons and extremely large VLDL	FALSE	NA	NA	NA
INTERVAL	Nightingale	15	ENSG00000275709	AC090527.4	crea	Creatinine	FALSE	NA	NA	NA
INTERVAL	Nightingale	15	ENSG00000275709	AC090527.4	idltg	Triglycerides in IDL	FALSE	NA	NA	NA
INTERVAL	Nightingale	15	ENSG00000275709	AC090527.4	lldlfc_	Free cholesterol to total lipids ratio in large LDL	FALSE	NA	NA	NA
INTERVAL	Nightingale	15	ENSG00000275709	AC090527.4	mvldlfc	Free cholesterol in medium VLDL	FALSE	NA	NA	NA
INTERVAL	Nightingale	15	ENSG00000275709	AC090527.4	mvldlp	Concentration of medium VLDL particles	FALSE	NA	NA	NA
INTERVAL	Nightingale	15	ENSG00000275709	AC090527.4	mvldltg	Triglycerides in medium VLDL	FALSE	NA	NA	NA
INTERVAL	Nightingale	15	ENSG00000275709	AC090527.4	serumtg	Total triglycerides	FALSE	NA	NA	NA
INTERVAL	Nightingale	15	ENSG00000275709	AC090527.4	svldltg	Triglycerides in small VLDL	FALSE	NA	NA	NA
INTERVAL	Nightingale	15	ENSG00000275709	AC090527.4	vldltg	Triglycerides in VLDL	FALSE	NA	NA	NA
INTERVAL	Nightingale	15	ENSG00000275709	AC090527.4	xsvldltg	Triglycerides in very small VLDL	FALSE	NA	NA	NA
INTERVAL	Nightingale	15	ENSG00000277229	AC084781.1	apoa1	Apolipoprotein A1	FALSE	NA	NA	NA
INTERVAL	Nightingale	15	ENSG00000277229	AC084781.1	apob	Apolipoprotein B	FALSE	NA	NA	NA
INTERVAL	Nightingale	15	ENSG00000277229	AC084781.1	cla	Conjugated linoleic acid	FALSE	NA	NA	NA
INTERVAL	Nightingale	15	ENSG00000277229	AC084781.1	dag	Diacylglycerol	FALSE	NA	NA	NA
INTERVAL	Nightingale	15	ENSG00000277229	AC084781.1	dha	Docosahexaenoic acid	FALSE	NA	NA	NA
INTERVAL	Nightingale	15	ENSG00000277229	AC084781.1	estc	Total esterified cholesterol	FALSE	NA	NA	NA
INTERVAL	Nightingale	15	ENSG00000277229	AC084781.1	faw3	Omega-3 fatty acids	FALSE	NA	NA	NA
INTERVAL	Nightingale	15	ENSG00000277229	AC084781.1	faw6	Omega-6 fatty acids	FALSE	NA	NA	NA
INTERVAL	Nightingale	15	ENSG00000277229	AC084781.1	freec	Total free cholesterol	FALSE	NA	NA	NA
INTERVAL	Nightingale	15	ENSG00000277229	AC084781.1	hdl2c	Cholesterol in the HDL2 fraction	FALSE	NA	NA	NA
INTERVAL	Nightingale	15	ENSG00000277229	AC084781.1	hdl3c	Cholesterol in the HDL3 fraction	FALSE	NA	NA	NA
INTERVAL	Nightingale	15	ENSG00000277229	AC084781.1	hdlc	HDL cholesterol	FALSE	NA	NA	NA
INTERVAL	Nightingale	15	ENSG00000277229	AC084781.1	hdld	Average diameter for HDL particles	FALSE	NA	NA	NA
INTERVAL	Nightingale	15	ENSG00000277229	AC084781.1	hdltg	Triglycerides in HDL	FALSE	NA	NA	NA
INTERVAL	Nightingale	15	ENSG00000277229	AC084781.1	idlc	Cholesterol in IDL	FALSE	NA	NA	NA
INTERVAL	Nightingale	15	ENSG00000277229	AC084781.1	idlc_	Cholesterol to total lipids ratio in IDL	FALSE	NA	NA	NA
INTERVAL	Nightingale	15	ENSG00000277229	AC084781.1	idlce	Cholesteryl esters in IDL	FALSE	NA	NA	NA
INTERVAL	Nightingale	15	ENSG00000277229	AC084781.1	idlce_	Cholesteryl esters to total lipids ratio in IDL	FALSE	NA	NA	NA
INTERVAL	Nightingale	15	ENSG00000277229	AC084781.1	idlfc	Free cholesterol in IDL	FALSE	NA	NA	NA
INTERVAL	Nightingale	15	ENSG00000277229	AC084781.1	idll	Total lipids in IDL	FALSE	NA	NA	NA
INTERVAL	Nightingale	15	ENSG00000277229	AC084781.1	idlp	Concentration of IDL particles	FALSE	NA	NA	NA
INTERVAL	Nightingale	15	ENSG00000277229	AC084781.1	idlpl	Phospholipids in IDL	FALSE	NA	NA	NA
INTERVAL	Nightingale	15	ENSG00000277229	AC084781.1	idlpl_	Phospholipids to total lipids ratio in IDL	FALSE	NA	NA	NA
INTERVAL	Nightingale	15	ENSG00000277229	AC084781.1	idltg	Triglycerides in IDL	FALSE	NA	NA	NA
INTERVAL	Nightingale	15	ENSG00000277229	AC084781.1	idltg_	Triglycerides to total lipids ratio in IDL	FALSE	NA	NA	NA
INTERVAL	Nightingale	15	ENSG00000277229	AC084781.1	la	Linoleic acid	FALSE	NA	NA	NA
INTERVAL	Nightingale	15	ENSG00000277229	AC084781.1	ldld	Average diameter for LDL particles	FALSE	NA	NA	NA
INTERVAL	Nightingale	15	ENSG00000277229	AC084781.1	ldltg	Triglycerides in LDL	FALSE	NA	NA	NA
INTERVAL	Nightingale	15	ENSG00000277229	AC084781.1	lhdlc	Cholesterol in large HDL	FALSE	NA	NA	NA
INTERVAL	Nightingale	15	ENSG00000277229	AC084781.1	lhdlc_	Cholesterol to total lipids ratio in large HDL	FALSE	NA	NA	NA
INTERVAL	Nightingale	15	ENSG00000277229	AC084781.1	lhdlce	Cholesteryl esters in large HDL	FALSE	NA	NA	NA
INTERVAL	Nightingale	15	ENSG00000277229	AC084781.1	lhdlfc	Free cholesterol in large HDL	FALSE	NA	NA	NA
INTERVAL	Nightingale	15	ENSG00000277229	AC084781.1	lhdlfc_	Free cholesterol to total lipids ratio in large HDL	FALSE	NA	NA	NA
INTERVAL	Nightingale	15	ENSG00000277229	AC084781.1	lhdll	Total lipids in large HDL	FALSE	NA	NA	NA
INTERVAL	Nightingale	15	ENSG00000277229	AC084781.1	lhdlp	Concentration of large HDL particles	FALSE	NA	NA	NA
INTERVAL	Nightingale	15	ENSG00000277229	AC084781.1	lhdlpl	Phospholipids in large HDL	FALSE	NA	NA	NA
INTERVAL	Nightingale	15	ENSG00000277229	AC084781.1	lhdlpl_	Phospholipids to total lipids ratio in large HDL	FALSE	NA	NA	NA
INTERVAL	Nightingale	15	ENSG00000277229	AC084781.1	lhdltg	Triglycerides in large HDL	FALSE	NA	NA	NA
INTERVAL	Nightingale	15	ENSG00000277229	AC084781.1	lhdltg_	Triglycerides to total lipids ratio in large HDL	FALSE	NA	NA	NA
INTERVAL	Nightingale	15	ENSG00000277229	AC084781.1	lldlc	Cholesterol in large LDL	FALSE	NA	NA	NA
INTERVAL	Nightingale	15	ENSG00000277229	AC084781.1	lldlc_	Cholesterol to total lipids ratio in large LDL	FALSE	NA	NA	NA
INTERVAL	Nightingale	15	ENSG00000277229	AC084781.1	lldlce_	Cholesteryl esters to total lipids ratio in large LDL	FALSE	NA	NA	NA
INTERVAL	Nightingale	15	ENSG00000277229	AC084781.1	lldlfc	Free cholesterol in large LDL	FALSE	NA	NA	NA
INTERVAL	Nightingale	15	ENSG00000277229	AC084781.1	lldlfc_	Free cholesterol to total lipids ratio in large LDL	FALSE	NA	NA	NA
INTERVAL	Nightingale	15	ENSG00000277229	AC084781.1	lldll	Total lipids in large LDL	FALSE	NA	NA	NA
INTERVAL	Nightingale	15	ENSG00000277229	AC084781.1	lldlp	Concentration of large LDL particles	FALSE	NA	NA	NA
INTERVAL	Nightingale	15	ENSG00000277229	AC084781.1	lldlpl	Phospholipids in large LDL	FALSE	NA	NA	NA
INTERVAL	Nightingale	15	ENSG00000277229	AC084781.1	lldlpl_	Phospholipids to total lipids ratio in large LDL	FALSE	NA	NA	NA
INTERVAL	Nightingale	15	ENSG00000277229	AC084781.1	lldltg	Triglycerides in large LDL	FALSE	NA	NA	NA
INTERVAL	Nightingale	15	ENSG00000277229	AC084781.1	lldltg_	Triglycerides to total lipids ratio in large LDL	FALSE	NA	NA	NA
INTERVAL	Nightingale	15	ENSG00000277229	AC084781.1	lvldlc_	Cholesterol to total lipids ratio in large VLDL	FALSE	NA	NA	NA
INTERVAL	Nightingale	15	ENSG00000277229	AC084781.1	lvldlce_	Cholesteryl esters to total lipids ratio in large VLDL	FALSE	NA	NA	NA
INTERVAL	Nightingale	15	ENSG00000277229	AC084781.1	lvldlfc_	Free cholesterol to total lipids ratio in large VLDL	FALSE	NA	NA	NA
INTERVAL	Nightingale	15	ENSG00000277229	AC084781.1	lvldlpl_	Phospholipids to total lipids ratio in large VLDL	FALSE	NA	NA	NA
INTERVAL	Nightingale	15	ENSG00000277229	AC084781.1	lvldltg_	Triglycerides to total lipids ratio in large VLDL	FALSE	NA	NA	NA
INTERVAL	Nightingale	15	ENSG00000277229	AC084781.1	mhdlc_	Cholesterol to total lipids ratio in medium HDL	FALSE	NA	NA	NA
INTERVAL	Nightingale	15	ENSG00000277229	AC084781.1	mhdlce_	Cholesteryl esters to total lipids ratio in medium HDL	FALSE	NA	NA	NA
INTERVAL	Nightingale	15	ENSG00000277229	AC084781.1	mhdlfc_	Free cholesterol to total lipids ratio in medium HDL	FALSE	NA	NA	NA
INTERVAL	Nightingale	15	ENSG00000277229	AC084781.1	mhdlpl	Phospholipids in medium HDL	FALSE	NA	NA	NA
INTERVAL	Nightingale	15	ENSG00000277229	AC084781.1	mhdlpl_	Phospholipids to total lipids ratio in medium HDL	FALSE	NA	NA	NA
INTERVAL	Nightingale	15	ENSG00000277229	AC084781.1	mhdltg	Triglycerides in medium HDL	FALSE	NA	NA	NA
INTERVAL	Nightingale	15	ENSG00000277229	AC084781.1	mhdltg_	Triglycerides to total lipids ratio in medium HDL	FALSE	NA	NA	NA
INTERVAL	Nightingale	15	ENSG00000277229	AC084781.1	mldlc_	Cholesterol to total lipids ratio in medium LDL	FALSE	NA	NA	NA
INTERVAL	Nightingale	15	ENSG00000277229	AC084781.1	mldlfc_	Free cholesterol to total lipids ratio in medium LDL	FALSE	NA	NA	NA
INTERVAL	Nightingale	15	ENSG00000277229	AC084781.1	mldll	Total lipids in medium LDL	FALSE	NA	NA	NA
INTERVAL	Nightingale	15	ENSG00000277229	AC084781.1	mldlp	Concentration of medium LDL particles	FALSE	NA	NA	NA
INTERVAL	Nightingale	15	ENSG00000277229	AC084781.1	mldlpl_	Phospholipids to total lipids ratio in medium LDL	FALSE	NA	NA	NA
INTERVAL	Nightingale	15	ENSG00000277229	AC084781.1	mldltg	Triglycerides in medium LDL	FALSE	NA	NA	NA
INTERVAL	Nightingale	15	ENSG00000277229	AC084781.1	mldltg_	Triglycerides to total lipids ratio in medium LDL	FALSE	NA	NA	NA
INTERVAL	Nightingale	15	ENSG00000277229	AC084781.1	mufa	Monounsaturated fatty acids	FALSE	NA	NA	NA
INTERVAL	Nightingale	15	ENSG00000277229	AC084781.1	mvldlc_	Cholesterol to total lipids ratio in medium VLDL	FALSE	NA	NA	NA
INTERVAL	Nightingale	15	ENSG00000277229	AC084781.1	mvldlce_	Cholesteryl esters to total lipids ratio in medium VLDL	FALSE	NA	NA	NA
INTERVAL	Nightingale	15	ENSG00000277229	AC084781.1	mvldlfc_	Free cholesterol to total lipids ratio in medium VLDL	FALSE	NA	NA	NA
INTERVAL	Nightingale	15	ENSG00000277229	AC084781.1	mvldlpl_	Phospholipids to total lipids ratio in medium VLDL	FALSE	NA	NA	NA
INTERVAL	Nightingale	15	ENSG00000277229	AC084781.1	mvldltg_	Triglycerides to total lipids ratio in medium VLDL	FALSE	NA	NA	NA
INTERVAL	Nightingale	15	ENSG00000277229	AC084781.1	pc	Phosphatidylcholines	FALSE	NA	NA	NA
INTERVAL	Nightingale	15	ENSG00000277229	AC084781.1	pufa	Polyunsaturated fatty acids	FALSE	NA	NA	NA
INTERVAL	Nightingale	15	ENSG00000277229	AC084781.1	remnantc	Remnant cholesterol (non-HDL, non-LDL -cholesterol)	FALSE	NA	NA	NA
INTERVAL	Nightingale	15	ENSG00000277229	AC084781.1	serumc	Total cholesterol	FALSE	NA	NA	NA
INTERVAL	Nightingale	15	ENSG00000277229	AC084781.1	serumtg	Total triglycerides	FALSE	NA	NA	NA
INTERVAL	Nightingale	15	ENSG00000277229	AC084781.1	sfa	Saturated fatty acids	FALSE	NA	NA	NA
INTERVAL	Nightingale	15	ENSG00000277229	AC084781.1	shdlc	Cholesterol in small HDL	FALSE	NA	NA	NA
INTERVAL	Nightingale	15	ENSG00000277229	AC084781.1	shdlce	Cholesteryl esters in small HDL	FALSE	NA	NA	NA
INTERVAL	Nightingale	15	ENSG00000277229	AC084781.1	shdlce_	Cholesteryl esters to total lipids ratio in small HDL	FALSE	NA	NA	NA
INTERVAL	Nightingale	15	ENSG00000277229	AC084781.1	shdlfc_	Free cholesterol to total lipids ratio in small HDL	FALSE	NA	NA	NA
INTERVAL	Nightingale	15	ENSG00000277229	AC084781.1	shdltg	Triglycerides in small HDL	FALSE	NA	NA	NA
INTERVAL	Nightingale	15	ENSG00000277229	AC084781.1	shdltg_	Triglycerides to total lipids ratio in small HDL	FALSE	NA	NA	NA
INTERVAL	Nightingale	15	ENSG00000277229	AC084781.1	sldlp	Concentration of small LDL particles	FALSE	NA	NA	NA
INTERVAL	Nightingale	15	ENSG00000277229	AC084781.1	sldltg	Triglycerides in small LDL	FALSE	NA	NA	NA
INTERVAL	Nightingale	15	ENSG00000277229	AC084781.1	sldltg_	Triglycerides to total lipids ratio in small LDL	FALSE	NA	NA	NA
INTERVAL	Nightingale	15	ENSG00000277229	AC084781.1	sm	Sphingomyelins	FALSE	NA	NA	NA
INTERVAL	Nightingale	15	ENSG00000277229	AC084781.1	svldlc	Cholesterol in small VLDL	FALSE	NA	NA	NA
INTERVAL	Nightingale	15	ENSG00000277229	AC084781.1	svldlce	Cholesteryl esters in small VLDL	FALSE	NA	NA	NA
INTERVAL	Nightingale	15	ENSG00000277229	AC084781.1	svldlfc	Free cholesterol in small VLDL	FALSE	NA	NA	NA
INTERVAL	Nightingale	15	ENSG00000277229	AC084781.1	svldlfc_	Free cholesterol to total lipids ratio in small VLDL	TRUE	NA	NA	NA
INTERVAL	Nightingale	15	ENSG00000277229	AC084781.1	svldll	Total lipids in small VLDL	FALSE	NA	NA	NA
INTERVAL	Nightingale	15	ENSG00000277229	AC084781.1	svldlp	Concentration of small VLDL particles	FALSE	NA	NA	NA
INTERVAL	Nightingale	15	ENSG00000277229	AC084781.1	svldlpl	Phospholipids in small VLDL	FALSE	NA	NA	NA
INTERVAL	Nightingale	15	ENSG00000277229	AC084781.1	svldlpl_	Phospholipids to total lipids ratio in small VLDL	FALSE	NA	NA	NA
INTERVAL	Nightingale	15	ENSG00000277229	AC084781.1	svldltg_	Triglycerides to total lipids ratio in small VLDL	FALSE	NA	NA	NA
INTERVAL	Nightingale	15	ENSG00000277229	AC084781.1	totcho	Total cholines	FALSE	NA	NA	NA
INTERVAL	Nightingale	15	ENSG00000277229	AC084781.1	totfa	Total fatty acids	FALSE	NA	NA	NA
INTERVAL	Nightingale	15	ENSG00000277229	AC084781.1	totpg	Phosphoglycerides	FALSE	NA	NA	NA
INTERVAL	Nightingale	15	ENSG00000277229	AC084781.1	vldlc	VLDL cholesterol	FALSE	NA	NA	NA
INTERVAL	Nightingale	15	ENSG00000277229	AC084781.1	vldld	Average diameter for VLDL particles	FALSE	NA	NA	NA
INTERVAL	Nightingale	15	ENSG00000277229	AC084781.1	xlhdlc	Cholesterol in very large HDL	FALSE	NA	NA	NA
INTERVAL	Nightingale	15	ENSG00000277229	AC084781.1	xlhdlc_	Cholesterol to total lipids ratio in very large HDL	FALSE	NA	NA	NA
INTERVAL	Nightingale	15	ENSG00000277229	AC084781.1	xlhdlce	Cholesteryl esters in very large HDL	FALSE	NA	NA	NA
INTERVAL	Nightingale	15	ENSG00000277229	AC084781.1	xlhdlce_	Cholesteryl esters to total lipids ratio in very large HDL	FALSE	NA	NA	NA
INTERVAL	Nightingale	15	ENSG00000277229	AC084781.1	xlhdlfc	Free cholesterol in very large HDL	FALSE	NA	NA	NA
INTERVAL	Nightingale	15	ENSG00000277229	AC084781.1	xlhdll	Total lipids in very large HDL	FALSE	NA	NA	NA
INTERVAL	Nightingale	15	ENSG00000277229	AC084781.1	xlhdlp	Concentration of very large HDL particles	FALSE	NA	NA	NA
INTERVAL	Nightingale	15	ENSG00000277229	AC084781.1	xlhdlpl	Phospholipids in very large HDL	FALSE	NA	NA	NA
INTERVAL	Nightingale	15	ENSG00000277229	AC084781.1	xlhdlpl_	Phospholipids to total lipids ratio in very large HDL	FALSE	NA	NA	NA
INTERVAL	Nightingale	15	ENSG00000277229	AC084781.1	xlhdltg	Triglycerides in very large HDL	FALSE	NA	NA	NA
INTERVAL	Nightingale	15	ENSG00000277229	AC084781.1	xlhdltg_	Triglycerides to total lipids ratio in very large HDL	FALSE	NA	NA	NA
INTERVAL	Nightingale	15	ENSG00000277229	AC084781.1	xlvldlc_	Cholesterol to total lipids ratio in very large VLDL	FALSE	NA	NA	NA
INTERVAL	Nightingale	15	ENSG00000277229	AC084781.1	xlvldlce_	Cholesteryl esters to total lipids ratio in very large VLDL	FALSE	NA	NA	NA
INTERVAL	Nightingale	15	ENSG00000277229	AC084781.1	xlvldlfc_	Free cholesterol to total lipids ratio in very large VLDL	FALSE	NA	NA	NA
INTERVAL	Nightingale	15	ENSG00000277229	AC084781.1	xlvldltg_	Triglycerides to total lipids ratio in very large VLDL	FALSE	NA	NA	NA
INTERVAL	Nightingale	15	ENSG00000277229	AC084781.1	xsvldlc	Cholesterol in very small VLDL	FALSE	NA	NA	NA
INTERVAL	Nightingale	15	ENSG00000277229	AC084781.1	xsvldlc_	Cholesterol to total lipids ratio in very small VLDL	FALSE	NA	NA	NA
INTERVAL	Nightingale	15	ENSG00000277229	AC084781.1	xsvldlce	Cholesteryl esters in very small VLDL	FALSE	NA	NA	NA
INTERVAL	Nightingale	15	ENSG00000277229	AC084781.1	xsvldlce_	Cholesteryl esters to total lipids ratio in very small VLDL	FALSE	NA	NA	NA
INTERVAL	Nightingale	15	ENSG00000277229	AC084781.1	xsvldlfc	Free cholesterol in very small VLDL	FALSE	NA	NA	NA
INTERVAL	Nightingale	15	ENSG00000277229	AC084781.1	xsvldll	Total lipids in very small VLDL	FALSE	NA	NA	NA
INTERVAL	Nightingale	15	ENSG00000277229	AC084781.1	xsvldlp	Concentration of very small VLDL particles	FALSE	NA	NA	NA
INTERVAL	Nightingale	15	ENSG00000277229	AC084781.1	xsvldlpl	Phospholipids in very small VLDL	FALSE	NA	NA	NA
INTERVAL	Nightingale	15	ENSG00000277229	AC084781.1	xsvldltg	Triglycerides in very small VLDL	FALSE	NA	NA	NA
INTERVAL	Nightingale	15	ENSG00000277229	AC084781.1	xsvldltg_	Triglycerides to total lipids ratio in very small VLDL	FALSE	NA	NA	NA
INTERVAL	Nightingale	15	ENSG00000277229	AC084781.1	xxlvldlc_	Cholesterol to total lipids ratio in chylomicrons and extremely large VLDL	FALSE	NA	NA	NA
INTERVAL	Nightingale	15	ENSG00000277229	AC084781.1	xxlvldlce_	Cholesteryl esters to total lipids ratio in chylomicrons and extremely large VLDL	FALSE	NA	NA	NA
INTERVAL	Nightingale	15	ENSG00000277229	AC084781.1	xxlvldlfc_	Free cholesterol to total lipids ratio in chylomicrons and extremely large VLDL	FALSE	NA	NA	NA
INTERVAL	Nightingale	15	ENSG00000277229	AC084781.1	xxlvldltg_	Triglycerides to total lipids ratio in chylomicrons and extremely large VLDL	FALSE	NA	NA	NA
INTERVAL	Nightingale	15	ENSG00000278769	AC090510.3	faw6fa	Ratio of omega-6 fatty acids to total fatty acids	FALSE	NA	NA	NA
INTERVAL	Nightingale	15	ENSG00000278769	AC090510.3	idltg	Triglycerides in IDL	FALSE	NA	NA	NA
INTERVAL	Nightingale	15	ENSG00000278769	AC090510.3	idltg_	Triglycerides to total lipids ratio in IDL	FALSE	NA	NA	NA
INTERVAL	Nightingale	15	ENSG00000278769	AC090510.3	lafa	Ratio of linoleic acid to total fatty acids	FALSE	NA	NA	NA
INTERVAL	Nightingale	15	ENSG00000278769	AC090510.3	ldltg	Triglycerides in LDL	FALSE	NA	NA	NA
INTERVAL	Nightingale	15	ENSG00000278769	AC090510.3	lldlfc_	Free cholesterol to total lipids ratio in large LDL	FALSE	NA	NA	NA
INTERVAL	Nightingale	15	ENSG00000278769	AC090510.3	lldltg	Triglycerides in large LDL	FALSE	NA	NA	NA
INTERVAL	Nightingale	15	ENSG00000278769	AC090510.3	lldltg_	Triglycerides to total lipids ratio in large LDL	FALSE	NA	NA	NA
INTERVAL	Nightingale	15	ENSG00000278769	AC090510.3	lvldlc	Cholesterol in large VLDL	FALSE	NA	NA	NA
INTERVAL	Nightingale	15	ENSG00000278769	AC090510.3	lvldlce	Cholesteryl esters in large VLDL	FALSE	NA	NA	NA
INTERVAL	Nightingale	15	ENSG00000278769	AC090510.3	lvldlfc	Free cholesterol in large VLDL	FALSE	NA	NA	NA
INTERVAL	Nightingale	15	ENSG00000278769	AC090510.3	lvldll	Total lipids in large VLDL	FALSE	NA	NA	NA
INTERVAL	Nightingale	15	ENSG00000278769	AC090510.3	lvldlp	Concentration of large VLDL particles	FALSE	NA	NA	NA
INTERVAL	Nightingale	15	ENSG00000278769	AC090510.3	lvldlpl	Phospholipids in large VLDL	FALSE	NA	NA	NA
INTERVAL	Nightingale	15	ENSG00000278769	AC090510.3	lvldltg	Triglycerides in large VLDL	FALSE	NA	NA	NA
INTERVAL	Nightingale	15	ENSG00000278769	AC090510.3	mhdltg	Triglycerides in medium HDL	FALSE	NA	NA	NA
INTERVAL	Nightingale	15	ENSG00000278769	AC090510.3	mufa	Monounsaturated fatty acids	FALSE	NA	NA	NA
INTERVAL	Nightingale	15	ENSG00000278769	AC090510.3	mufafa	Ratio of monounsaturated fatty acids to total fatty acids	FALSE	NA	NA	NA
INTERVAL	Nightingale	15	ENSG00000278769	AC090510.3	mvldlc	Cholesterol in medium VLDL	FALSE	NA	NA	NA
INTERVAL	Nightingale	15	ENSG00000278769	AC090510.3	mvldlfc	Free cholesterol in medium VLDL	FALSE	NA	NA	NA
INTERVAL	Nightingale	15	ENSG00000278769	AC090510.3	mvldlfc_	Free cholesterol to total lipids ratio in medium VLDL	FALSE	NA	NA	NA
INTERVAL	Nightingale	15	ENSG00000278769	AC090510.3	mvldll	Total lipids in medium VLDL	FALSE	NA	NA	NA
INTERVAL	Nightingale	15	ENSG00000278769	AC090510.3	mvldlp	Concentration of medium VLDL particles	FALSE	NA	NA	NA
INTERVAL	Nightingale	15	ENSG00000278769	AC090510.3	mvldlpl	Phospholipids in medium VLDL	FALSE	NA	NA	NA
INTERVAL	Nightingale	15	ENSG00000278769	AC090510.3	mvldltg	Triglycerides in medium VLDL	FALSE	NA	NA	NA
INTERVAL	Nightingale	15	ENSG00000278769	AC090510.3	pufafa	Ratio of polyunsaturated fatty acids to total fatty acids	FALSE	NA	NA	NA
INTERVAL	Nightingale	15	ENSG00000278769	AC090510.3	serumtg	Total triglycerides	FALSE	NA	NA	NA
INTERVAL	Nightingale	15	ENSG00000278769	AC090510.3	shdlc_	Cholesterol to total lipids ratio in small HDL	FALSE	NA	NA	NA
INTERVAL	Nightingale	15	ENSG00000278769	AC090510.3	shdlce_	Cholesteryl esters to total lipids ratio in small HDL	FALSE	NA	NA	NA
INTERVAL	Nightingale	15	ENSG00000278769	AC090510.3	shdltg	Triglycerides in small HDL	FALSE	NA	NA	NA
INTERVAL	Nightingale	15	ENSG00000278769	AC090510.3	shdltg_	Triglycerides to total lipids ratio in small HDL	FALSE	NA	NA	NA
INTERVAL	Nightingale	15	ENSG00000278769	AC090510.3	sldltg	Triglycerides in small LDL	FALSE	NA	NA	NA
INTERVAL	Nightingale	15	ENSG00000278769	AC090510.3	sldltg_	Triglycerides to total lipids ratio in small LDL	FALSE	NA	NA	NA
INTERVAL	Nightingale	15	ENSG00000278769	AC090510.3	svldlfc	Free cholesterol in small VLDL	FALSE	NA	NA	NA
INTERVAL	Nightingale	15	ENSG00000278769	AC090510.3	svldll	Total lipids in small VLDL	FALSE	NA	NA	NA
INTERVAL	Nightingale	15	ENSG00000278769	AC090510.3	svldlp	Concentration of small VLDL particles	FALSE	NA	NA	NA
INTERVAL	Nightingale	15	ENSG00000278769	AC090510.3	svldlpl	Phospholipids in small VLDL	FALSE	NA	NA	NA
INTERVAL	Nightingale	15	ENSG00000278769	AC090510.3	svldltg	Triglycerides in small VLDL	FALSE	NA	NA	NA
INTERVAL	Nightingale	15	ENSG00000278769	AC090510.3	svldltg_	Triglycerides to total lipids ratio in small VLDL	FALSE	NA	NA	NA
INTERVAL	Nightingale	15	ENSG00000278769	AC090510.3	tgpg	Ratio of triglycerides to phosphoglycerides	FALSE	NA	NA	NA
INTERVAL	Nightingale	15	ENSG00000278769	AC090510.3	totfa	Total fatty acids	FALSE	NA	NA	NA
INTERVAL	Nightingale	15	ENSG00000278769	AC090510.3	vldlc	VLDL cholesterol	FALSE	NA	NA	NA
INTERVAL	Nightingale	15	ENSG00000278769	AC090510.3	vldltg	Triglycerides in VLDL	FALSE	NA	NA	NA
INTERVAL	Nightingale	15	ENSG00000278769	AC090510.3	xlhdltg_	Triglycerides to total lipids ratio in very large HDL	FALSE	NA	NA	NA
INTERVAL	Nightingale	15	ENSG00000278769	AC090510.3	xlvldlc	Cholesterol in very large VLDL	FALSE	NA	NA	NA
INTERVAL	Nightingale	15	ENSG00000278769	AC090510.3	xlvldlce	Cholesteryl esters in very large VLDL	FALSE	NA	NA	NA
INTERVAL	Nightingale	15	ENSG00000278769	AC090510.3	xlvldlfc	Free cholesterol in very large VLDL	FALSE	NA	NA	NA
INTERVAL	Nightingale	15	ENSG00000278769	AC090510.3	xlvldll	Total lipids in very large VLDL	FALSE	NA	NA	NA
INTERVAL	Nightingale	15	ENSG00000278769	AC090510.3	xlvldlp	Concentration of very large VLDL particles	FALSE	NA	NA	NA
INTERVAL	Nightingale	15	ENSG00000278769	AC090510.3	xlvldlpl	Phospholipids in very large VLDL	FALSE	NA	NA	NA
INTERVAL	Nightingale	15	ENSG00000278769	AC090510.3	xlvldltg	Triglycerides in very large VLDL	FALSE	NA	NA	NA
INTERVAL	Nightingale	15	ENSG00000278769	AC090510.3	xsvldlp	Concentration of very small VLDL particles	FALSE	NA	NA	NA
INTERVAL	Nightingale	15	ENSG00000278769	AC090510.3	xsvldltg	Triglycerides in very small VLDL	FALSE	NA	NA	NA
INTERVAL	Nightingale	15	ENSG00000278769	AC090510.3	xsvldltg_	Triglycerides to total lipids ratio in very small VLDL	FALSE	NA	NA	NA
INTERVAL	Nightingale	15	ENSG00000278769	AC090510.3	xxlvldlfc	Free cholesterol in chylomicrons and extremely large VLDL	FALSE	NA	NA	NA
INTERVAL	Nightingale	15	ENSG00000278769	AC090510.3	xxlvldll	Total lipids in chylomicrons and extremely large VLDL	FALSE	NA	NA	NA
INTERVAL	Nightingale	15	ENSG00000278769	AC090510.3	xxlvldlp	Concentration of chylomicrons and extremely large VLDL particles	FALSE	NA	NA	NA
INTERVAL	Nightingale	15	ENSG00000278769	AC090510.3	xxlvldlpl	Phospholipids in chylomicrons and extremely large VLDL	FALSE	NA	NA	NA
INTERVAL	Nightingale	15	ENSG00000278769	AC090510.3	xxlvldlpl_	Phospholipids to total lipids ratio in chylomicrons and extremely large VLDL	FALSE	NA	NA	NA
INTERVAL	Nightingale	15	ENSG00000278769	AC090510.3	xxlvldltg	Triglycerides in chylomicrons and extremely large VLDL	FALSE	NA	NA	NA
INTERVAL	Nightingale	16	ENSG00000005194	CIAPIN1	apoa1	Apolipoprotein A1	FALSE	FALSE	NA	NA
INTERVAL	Nightingale	16	ENSG00000005194	CIAPIN1	apobapoa1	Ratio of apolipoprotein B to apolipoprotein A1	FALSE	FALSE	NA	NA
INTERVAL	Nightingale	16	ENSG00000005194	CIAPIN1	dag	Diacylglycerol	FALSE	FALSE	NA	NA
INTERVAL	Nightingale	16	ENSG00000005194	CIAPIN1	dagtg	Ratio of diacylglycerol to triglycerides	FALSE	FALSE	NA	NA
INTERVAL	Nightingale	16	ENSG00000005194	CIAPIN1	faw6	Omega-6 fatty acids	FALSE	FALSE	NA	NA
INTERVAL	Nightingale	16	ENSG00000005194	CIAPIN1	faw6fa	Ratio of omega-6 fatty acids to total fatty acids	FALSE	FALSE	NA	NA
INTERVAL	Nightingale	16	ENSG00000005194	CIAPIN1	freec	Total free cholesterol	FALSE	FALSE	NA	NA
INTERVAL	Nightingale	16	ENSG00000005194	CIAPIN1	hdl2c	Cholesterol in the HDL2 fraction	FALSE	FALSE	NA	NA
INTERVAL	Nightingale	16	ENSG00000005194	CIAPIN1	hdl3c	Cholesterol in the HDL3 fraction	FALSE	FALSE	NA	NA
INTERVAL	Nightingale	16	ENSG00000005194	CIAPIN1	hdlc	HDL cholesterol	FALSE	FALSE	NA	NA
INTERVAL	Nightingale	16	ENSG00000005194	CIAPIN1	hdld	Average diameter for HDL particles	FALSE	FALSE	NA	NA
INTERVAL	Nightingale	16	ENSG00000005194	CIAPIN1	hdltg	Triglycerides in HDL	FALSE	FALSE	NA	NA
INTERVAL	Nightingale	16	ENSG00000005194	CIAPIN1	idlce_	Cholesteryl esters to total lipids ratio in IDL	FALSE	FALSE	NA	NA
INTERVAL	Nightingale	16	ENSG00000005194	CIAPIN1	idlfc_	Free cholesterol to total lipids ratio in IDL	FALSE	FALSE	NA	NA
INTERVAL	Nightingale	16	ENSG00000005194	CIAPIN1	idlpl_	Phospholipids to total lipids ratio in IDL	FALSE	FALSE	NA	NA
INTERVAL	Nightingale	16	ENSG00000005194	CIAPIN1	idltg	Triglycerides in IDL	FALSE	FALSE	NA	NA
INTERVAL	Nightingale	16	ENSG00000005194	CIAPIN1	ldld	Average diameter for LDL particles	FALSE	FALSE	NA	NA
INTERVAL	Nightingale	16	ENSG00000005194	CIAPIN1	lhdlc	Cholesterol in large HDL	FALSE	FALSE	NA	NA
INTERVAL	Nightingale	16	ENSG00000005194	CIAPIN1	lhdlc_	Cholesterol to total lipids ratio in large HDL	FALSE	FALSE	NA	NA
INTERVAL	Nightingale	16	ENSG00000005194	CIAPIN1	lhdlce	Cholesteryl esters in large HDL	FALSE	FALSE	NA	NA
INTERVAL	Nightingale	16	ENSG00000005194	CIAPIN1	lhdlce_	Cholesteryl esters to total lipids ratio in large HDL	FALSE	FALSE	NA	NA
INTERVAL	Nightingale	16	ENSG00000005194	CIAPIN1	lhdlfc	Free cholesterol in large HDL	FALSE	FALSE	NA	NA
INTERVAL	Nightingale	16	ENSG00000005194	CIAPIN1	lhdlfc_	Free cholesterol to total lipids ratio in large HDL	FALSE	FALSE	NA	NA
INTERVAL	Nightingale	16	ENSG00000005194	CIAPIN1	lhdll	Total lipids in large HDL	FALSE	FALSE	NA	NA
INTERVAL	Nightingale	16	ENSG00000005194	CIAPIN1	lhdlp	Concentration of large HDL particles	FALSE	FALSE	NA	NA
INTERVAL	Nightingale	16	ENSG00000005194	CIAPIN1	lhdlpl	Phospholipids in large HDL	FALSE	FALSE	NA	NA
INTERVAL	Nightingale	16	ENSG00000005194	CIAPIN1	lhdlpl_	Phospholipids to total lipids ratio in large HDL	FALSE	FALSE	NA	NA
INTERVAL	Nightingale	16	ENSG00000005194	CIAPIN1	lhdltg	Triglycerides in large HDL	FALSE	FALSE	NA	NA
INTERVAL	Nightingale	16	ENSG00000005194	CIAPIN1	lhdltg_	Triglycerides to total lipids ratio in large HDL	FALSE	FALSE	NA	NA
INTERVAL	Nightingale	16	ENSG00000005194	CIAPIN1	lldlfc_	Free cholesterol to total lipids ratio in large LDL	FALSE	FALSE	NA	NA
INTERVAL	Nightingale	16	ENSG00000005194	CIAPIN1	lvldlc	Cholesterol in large VLDL	FALSE	FALSE	NA	NA
INTERVAL	Nightingale	16	ENSG00000005194	CIAPIN1	lvldlc_	Cholesterol to total lipids ratio in large VLDL	FALSE	FALSE	NA	NA
INTERVAL	Nightingale	16	ENSG00000005194	CIAPIN1	lvldlce	Cholesteryl esters in large VLDL	FALSE	FALSE	NA	NA
INTERVAL	Nightingale	16	ENSG00000005194	CIAPIN1	lvldlce_	Cholesteryl esters to total lipids ratio in large VLDL	FALSE	FALSE	NA	NA
INTERVAL	Nightingale	16	ENSG00000005194	CIAPIN1	lvldll	Total lipids in large VLDL	FALSE	FALSE	NA	NA
INTERVAL	Nightingale	16	ENSG00000005194	CIAPIN1	lvldlpl	Phospholipids in large VLDL	FALSE	FALSE	NA	NA
INTERVAL	Nightingale	16	ENSG00000005194	CIAPIN1	lvldltg_	Triglycerides to total lipids ratio in large VLDL	FALSE	FALSE	NA	NA
INTERVAL	Nightingale	16	ENSG00000005194	CIAPIN1	mhdlc	Cholesterol in medium HDL	FALSE	FALSE	NA	NA
INTERVAL	Nightingale	16	ENSG00000005194	CIAPIN1	mhdlc_	Cholesterol to total lipids ratio in medium HDL	FALSE	FALSE	NA	NA
INTERVAL	Nightingale	16	ENSG00000005194	CIAPIN1	mhdlce	Cholesteryl esters in medium HDL	FALSE	FALSE	NA	NA
INTERVAL	Nightingale	16	ENSG00000005194	CIAPIN1	mhdlce_	Cholesteryl esters to total lipids ratio in medium HDL	FALSE	FALSE	NA	NA
INTERVAL	Nightingale	16	ENSG00000005194	CIAPIN1	mhdlfc	Free cholesterol in medium HDL	FALSE	FALSE	NA	NA
INTERVAL	Nightingale	16	ENSG00000005194	CIAPIN1	mhdlfc_	Free cholesterol to total lipids ratio in medium HDL	FALSE	FALSE	NA	NA
INTERVAL	Nightingale	16	ENSG00000005194	CIAPIN1	mhdll	Total lipids in medium HDL	FALSE	FALSE	NA	NA
INTERVAL	Nightingale	16	ENSG00000005194	CIAPIN1	mhdlp	Concentration of medium HDL particles	FALSE	FALSE	NA	NA
INTERVAL	Nightingale	16	ENSG00000005194	CIAPIN1	mhdlpl	Phospholipids in medium HDL	FALSE	FALSE	NA	NA
INTERVAL	Nightingale	16	ENSG00000005194	CIAPIN1	mhdlpl_	Phospholipids to total lipids ratio in medium HDL	FALSE	FALSE	NA	NA
INTERVAL	Nightingale	16	ENSG00000005194	CIAPIN1	mhdltg	Triglycerides in medium HDL	FALSE	FALSE	NA	NA
INTERVAL	Nightingale	16	ENSG00000005194	CIAPIN1	mhdltg_	Triglycerides to total lipids ratio in medium HDL	FALSE	FALSE	NA	NA
INTERVAL	Nightingale	16	ENSG00000005194	CIAPIN1	mufafa	Ratio of monounsaturated fatty acids to total fatty acids	FALSE	FALSE	NA	NA
INTERVAL	Nightingale	16	ENSG00000005194	CIAPIN1	mvldlc	Cholesterol in medium VLDL	FALSE	FALSE	NA	NA
INTERVAL	Nightingale	16	ENSG00000005194	CIAPIN1	mvldlc_	Cholesterol to total lipids ratio in medium VLDL	FALSE	FALSE	NA	NA
INTERVAL	Nightingale	16	ENSG00000005194	CIAPIN1	mvldlce	Cholesteryl esters in medium VLDL	FALSE	FALSE	NA	NA
INTERVAL	Nightingale	16	ENSG00000005194	CIAPIN1	mvldlce_	Cholesteryl esters to total lipids ratio in medium VLDL	FALSE	FALSE	NA	NA
INTERVAL	Nightingale	16	ENSG00000005194	CIAPIN1	mvldlfc	Free cholesterol in medium VLDL	FALSE	FALSE	NA	NA
INTERVAL	Nightingale	16	ENSG00000005194	CIAPIN1	mvldll	Total lipids in medium VLDL	FALSE	FALSE	NA	NA
INTERVAL	Nightingale	16	ENSG00000005194	CIAPIN1	mvldlp	Concentration of medium VLDL particles	FALSE	FALSE	NA	NA
INTERVAL	Nightingale	16	ENSG00000005194	CIAPIN1	mvldlpl	Phospholipids in medium VLDL	FALSE	FALSE	NA	NA
INTERVAL	Nightingale	16	ENSG00000005194	CIAPIN1	mvldlpl_	Phospholipids to total lipids ratio in medium VLDL	FALSE	FALSE	NA	NA
INTERVAL	Nightingale	16	ENSG00000005194	CIAPIN1	mvldltg	Triglycerides in medium VLDL	FALSE	FALSE	NA	NA
INTERVAL	Nightingale	16	ENSG00000005194	CIAPIN1	mvldltg_	Triglycerides to total lipids ratio in medium VLDL	FALSE	FALSE	NA	NA
INTERVAL	Nightingale	16	ENSG00000005194	CIAPIN1	pc	Phosphatidylcholines	FALSE	FALSE	NA	NA
INTERVAL	Nightingale	16	ENSG00000005194	CIAPIN1	pufa	Polyunsaturated fatty acids	FALSE	FALSE	NA	NA
INTERVAL	Nightingale	16	ENSG00000005194	CIAPIN1	remnantc	Remnant cholesterol (non-HDL, non-LDL -cholesterol)	FALSE	FALSE	NA	NA
INTERVAL	Nightingale	16	ENSG00000005194	CIAPIN1	serumtg	Total triglycerides	FALSE	FALSE	NA	NA
INTERVAL	Nightingale	16	ENSG00000005194	CIAPIN1	shdlc_	Cholesterol to total lipids ratio in small HDL	FALSE	FALSE	NA	NA
INTERVAL	Nightingale	16	ENSG00000005194	CIAPIN1	shdlfc_	Free cholesterol to total lipids ratio in small HDL	FALSE	FALSE	NA	NA
INTERVAL	Nightingale	16	ENSG00000005194	CIAPIN1	shdltg	Triglycerides in small HDL	FALSE	FALSE	NA	NA
INTERVAL	Nightingale	16	ENSG00000005194	CIAPIN1	shdltg_	Triglycerides to total lipids ratio in small HDL	FALSE	FALSE	NA	NA
INTERVAL	Nightingale	16	ENSG00000005194	CIAPIN1	svldlc	Cholesterol in small VLDL	FALSE	FALSE	NA	NA
INTERVAL	Nightingale	16	ENSG00000005194	CIAPIN1	svldlce	Cholesteryl esters in small VLDL	FALSE	FALSE	NA	NA
INTERVAL	Nightingale	16	ENSG00000005194	CIAPIN1	svldlfc	Free cholesterol in small VLDL	FALSE	FALSE	NA	NA
INTERVAL	Nightingale	16	ENSG00000005194	CIAPIN1	svldlfc_	Free cholesterol to total lipids ratio in small VLDL	FALSE	FALSE	NA	NA
INTERVAL	Nightingale	16	ENSG00000005194	CIAPIN1	svldll	Total lipids in small VLDL	FALSE	FALSE	NA	NA
INTERVAL	Nightingale	16	ENSG00000005194	CIAPIN1	svldlp	Concentration of small VLDL particles	FALSE	FALSE	NA	NA
INTERVAL	Nightingale	16	ENSG00000005194	CIAPIN1	svldlpl	Phospholipids in small VLDL	FALSE	FALSE	NA	NA
INTERVAL	Nightingale	16	ENSG00000005194	CIAPIN1	svldltg	Triglycerides in small VLDL	FALSE	FALSE	NA	NA
INTERVAL	Nightingale	16	ENSG00000005194	CIAPIN1	tgpg	Ratio of triglycerides to phosphoglycerides	FALSE	FALSE	NA	NA
INTERVAL	Nightingale	16	ENSG00000005194	CIAPIN1	totcho	Total cholines	FALSE	FALSE	NA	NA
INTERVAL	Nightingale	16	ENSG00000005194	CIAPIN1	totpg	Phosphoglycerides	FALSE	FALSE	NA	NA
INTERVAL	Nightingale	16	ENSG00000005194	CIAPIN1	vldlc	VLDL cholesterol	FALSE	FALSE	NA	NA
INTERVAL	Nightingale	16	ENSG00000005194	CIAPIN1	vldltg	Triglycerides in VLDL	FALSE	FALSE	NA	NA
INTERVAL	Nightingale	16	ENSG00000005194	CIAPIN1	xlhdlc	Cholesterol in very large HDL	FALSE	FALSE	NA	NA
INTERVAL	Nightingale	16	ENSG00000005194	CIAPIN1	xlhdlc_	Cholesterol to total lipids ratio in very large HDL	FALSE	FALSE	NA	NA
INTERVAL	Nightingale	16	ENSG00000005194	CIAPIN1	xlhdlce	Cholesteryl esters in very large HDL	FALSE	FALSE	NA	NA
INTERVAL	Nightingale	16	ENSG00000005194	CIAPIN1	xlhdlce_	Cholesteryl esters to total lipids ratio in very large HDL	FALSE	FALSE	NA	NA
INTERVAL	Nightingale	16	ENSG00000005194	CIAPIN1	xlhdlfc	Free cholesterol in very large HDL	FALSE	FALSE	NA	NA
INTERVAL	Nightingale	16	ENSG00000005194	CIAPIN1	xlhdlfc_	Free cholesterol to total lipids ratio in very large HDL	FALSE	FALSE	NA	NA
INTERVAL	Nightingale	16	ENSG00000005194	CIAPIN1	xlhdll	Total lipids in very large HDL	FALSE	FALSE	NA	NA
INTERVAL	Nightingale	16	ENSG00000005194	CIAPIN1	xlhdlp	Concentration of very large HDL particles	FALSE	FALSE	NA	NA
INTERVAL	Nightingale	16	ENSG00000005194	CIAPIN1	xlhdlpl	Phospholipids in very large HDL	FALSE	FALSE	NA	NA
INTERVAL	Nightingale	16	ENSG00000005194	CIAPIN1	xlhdlpl_	Phospholipids to total lipids ratio in very large HDL	FALSE	FALSE	NA	NA
INTERVAL	Nightingale	16	ENSG00000005194	CIAPIN1	xlhdltg	Triglycerides in very large HDL	FALSE	FALSE	NA	NA
INTERVAL	Nightingale	16	ENSG00000005194	CIAPIN1	xlhdltg_	Triglycerides to total lipids ratio in very large HDL	FALSE	FALSE	NA	NA
INTERVAL	Nightingale	16	ENSG00000005194	CIAPIN1	xlvldlc	Cholesterol in very large VLDL	FALSE	FALSE	NA	NA
INTERVAL	Nightingale	16	ENSG00000005194	CIAPIN1	xlvldlc_	Cholesterol to total lipids ratio in very large VLDL	FALSE	FALSE	NA	NA
INTERVAL	Nightingale	16	ENSG00000005194	CIAPIN1	xlvldlce	Cholesteryl esters in very large VLDL	FALSE	FALSE	NA	NA
INTERVAL	Nightingale	16	ENSG00000005194	CIAPIN1	xlvldlce_	Cholesteryl esters to total lipids ratio in very large VLDL	FALSE	FALSE	NA	NA
INTERVAL	Nightingale	16	ENSG00000005194	CIAPIN1	xlvldlfc	Free cholesterol in very large VLDL	FALSE	FALSE	NA	NA
INTERVAL	Nightingale	16	ENSG00000005194	CIAPIN1	xlvldltg_	Triglycerides to total lipids ratio in very large VLDL	FALSE	FALSE	NA	NA
INTERVAL	Nightingale	16	ENSG00000005194	CIAPIN1	xsvldlc	Cholesterol in very small VLDL	FALSE	FALSE	NA	NA
INTERVAL	Nightingale	16	ENSG00000005194	CIAPIN1	xsvldlc_	Cholesterol to total lipids ratio in very small VLDL	FALSE	FALSE	NA	NA
INTERVAL	Nightingale	16	ENSG00000005194	CIAPIN1	xsvldlce	Cholesteryl esters in very small VLDL	FALSE	FALSE	NA	NA
INTERVAL	Nightingale	16	ENSG00000005194	CIAPIN1	xsvldlce_	Cholesteryl esters to total lipids ratio in very small VLDL	FALSE	FALSE	NA	NA
INTERVAL	Nightingale	16	ENSG00000005194	CIAPIN1	xsvldlfc	Free cholesterol in very small VLDL	FALSE	FALSE	NA	NA
INTERVAL	Nightingale	16	ENSG00000005194	CIAPIN1	xsvldlfc_	Free cholesterol to total lipids ratio in very small VLDL	FALSE	FALSE	NA	NA
INTERVAL	Nightingale	16	ENSG00000005194	CIAPIN1	xsvldll	Total lipids in very small VLDL	FALSE	FALSE	NA	NA
INTERVAL	Nightingale	16	ENSG00000005194	CIAPIN1	xsvldlp	Concentration of very small VLDL particles	FALSE	FALSE	NA	NA
INTERVAL	Nightingale	16	ENSG00000005194	CIAPIN1	xsvldlpl	Phospholipids in very small VLDL	FALSE	FALSE	NA	NA
INTERVAL	Nightingale	16	ENSG00000005194	CIAPIN1	xsvldlpl_	Phospholipids to total lipids ratio in very small VLDL	FALSE	FALSE	NA	NA
INTERVAL	Nightingale	16	ENSG00000005194	CIAPIN1	xsvldltg	Triglycerides in very small VLDL	FALSE	FALSE	NA	NA
INTERVAL	Nightingale	16	ENSG00000005194	CIAPIN1	xxlvldlc	Cholesterol in chylomicrons and extremely large VLDL	FALSE	FALSE	NA	NA
INTERVAL	Nightingale	16	ENSG00000005194	CIAPIN1	xxlvldlc_	Cholesterol to total lipids ratio in chylomicrons and extremely large VLDL	FALSE	FALSE	NA	NA
INTERVAL	Nightingale	16	ENSG00000005194	CIAPIN1	xxlvldlce	Cholesteryl esters in chylomicrons and extremely large VLDL	FALSE	FALSE	NA	NA
INTERVAL	Nightingale	16	ENSG00000005194	CIAPIN1	xxlvldlce_	Cholesteryl esters to total lipids ratio in chylomicrons and extremely large VLDL	FALSE	FALSE	NA	NA
INTERVAL	Nightingale	16	ENSG00000005194	CIAPIN1	xxlvldll	Total lipids in chylomicrons and extremely large VLDL	FALSE	FALSE	NA	NA
INTERVAL	Nightingale	16	ENSG00000005194	CIAPIN1	xxlvldlp	Concentration of chylomicrons and extremely large VLDL particles	FALSE	FALSE	NA	NA
INTERVAL	Nightingale	16	ENSG00000005194	CIAPIN1	xxlvldltg	Triglycerides in chylomicrons and extremely large VLDL	FALSE	FALSE	NA	NA
INTERVAL	Nightingale	16	ENSG00000005194	CIAPIN1	xxlvldltg_	Triglycerides to total lipids ratio in chylomicrons and extremely large VLDL	FALSE	FALSE	NA	NA
INTERVAL	Nightingale	16	ENSG00000040199	PHLPP2	gp	Glycoprotein acetyls	FALSE	NA	NA	NA
INTERVAL	Nightingale	16	ENSG00000040199	PHLPP2	ldld	Average diameter for LDL particles	FALSE	NA	NA	NA
INTERVAL	Nightingale	16	ENSG00000040199	PHLPP2	mldlc	Cholesterol in medium LDL	FALSE	NA	NA	NA
INTERVAL	Nightingale	16	ENSG00000040199	PHLPP2	mldlce	Cholesteryl esters in medium LDL	FALSE	NA	NA	NA
INTERVAL	Nightingale	16	ENSG00000040199	PHLPP2	mldlce_	Cholesteryl esters to total lipids ratio in medium LDL	FALSE	NA	NA	NA
INTERVAL	Nightingale	16	ENSG00000040199	PHLPP2	mldlfc_	Free cholesterol to total lipids ratio in medium LDL	FALSE	NA	NA	NA
INTERVAL	Nightingale	16	ENSG00000040199	PHLPP2	mldll	Total lipids in medium LDL	FALSE	NA	NA	NA
INTERVAL	Nightingale	16	ENSG00000040199	PHLPP2	mldlp	Concentration of medium LDL particles	FALSE	NA	NA	NA
INTERVAL	Nightingale	16	ENSG00000040199	PHLPP2	mldlpl_	Phospholipids to total lipids ratio in medium LDL	FALSE	NA	NA	NA
INTERVAL	Nightingale	16	ENSG00000040199	PHLPP2	shdlfc_	Free cholesterol to total lipids ratio in small HDL	FALSE	NA	NA	NA
INTERVAL	Nightingale	16	ENSG00000040199	PHLPP2	shdlpl_	Phospholipids to total lipids ratio in small HDL	FALSE	NA	NA	NA
INTERVAL	Nightingale	16	ENSG00000040199	PHLPP2	sldlc	Cholesterol in small LDL	FALSE	NA	NA	NA
INTERVAL	Nightingale	16	ENSG00000040199	PHLPP2	sldlce	Cholesteryl esters in small LDL	FALSE	NA	NA	NA
INTERVAL	Nightingale	16	ENSG00000040199	PHLPP2	sldlce_	Cholesteryl esters to total lipids ratio in small LDL	FALSE	NA	NA	NA
INTERVAL	Nightingale	16	ENSG00000040199	PHLPP2	sldlfc_	Free cholesterol to total lipids ratio in small LDL	FALSE	NA	NA	NA
INTERVAL	Nightingale	16	ENSG00000040199	PHLPP2	sldll	Total lipids in small LDL	FALSE	NA	NA	NA
INTERVAL	Nightingale	16	ENSG00000040199	PHLPP2	sldlp	Concentration of small LDL particles	FALSE	NA	NA	NA
INTERVAL	Nightingale	16	ENSG00000040199	PHLPP2	sldlpl_	Phospholipids to total lipids ratio in small LDL	FALSE	NA	NA	NA
INTERVAL	Nightingale	16	ENSG00000040199	PHLPP2	sldltg	Triglycerides in small LDL	FALSE	NA	NA	NA
INTERVAL	Nightingale	16	ENSG00000040199	PHLPP2	tyr	Tyrosine	FALSE	NA	NA	NA
INTERVAL	Nightingale	16	ENSG00000040199	PHLPP2	xlhdlc_	Cholesterol to total lipids ratio in very large HDL	FALSE	NA	NA	NA
INTERVAL	Nightingale	16	ENSG00000040199	PHLPP2	xlhdlfc_	Free cholesterol to total lipids ratio in very large HDL	FALSE	NA	NA	NA
INTERVAL	Nightingale	16	ENSG00000040199	PHLPP2	xsvldlc_	Cholesterol to total lipids ratio in very small VLDL	FALSE	NA	NA	NA
INTERVAL	Nightingale	16	ENSG00000040199	PHLPP2	xsvldlce_	Cholesteryl esters to total lipids ratio in very small VLDL	FALSE	NA	NA	NA
INTERVAL	Nightingale	16	ENSG00000040199	PHLPP2	xsvldlpl_	Phospholipids to total lipids ratio in very small VLDL	FALSE	NA	NA	NA
INTERVAL	Nightingale	16	ENSG00000051108	HERPUD1	apoa1	Apolipoprotein A1	FALSE	FALSE	NA	NA
INTERVAL	Nightingale	16	ENSG00000051108	HERPUD1	apobapoa1	Ratio of apolipoprotein B to apolipoprotein A1	FALSE	FALSE	NA	NA
INTERVAL	Nightingale	16	ENSG00000051108	HERPUD1	dag	Diacylglycerol	FALSE	FALSE	NA	NA
INTERVAL	Nightingale	16	ENSG00000051108	HERPUD1	dagtg	Ratio of diacylglycerol to triglycerides	FALSE	FALSE	NA	NA
INTERVAL	Nightingale	16	ENSG00000051108	HERPUD1	faw6	Omega-6 fatty acids	FALSE	FALSE	NA	NA
INTERVAL	Nightingale	16	ENSG00000051108	HERPUD1	faw6fa	Ratio of omega-6 fatty acids to total fatty acids	FALSE	FALSE	NA	NA
INTERVAL	Nightingale	16	ENSG00000051108	HERPUD1	freec	Total free cholesterol	FALSE	FALSE	NA	NA
INTERVAL	Nightingale	16	ENSG00000051108	HERPUD1	hdl2c	Cholesterol in the HDL2 fraction	FALSE	FALSE	NA	NA
INTERVAL	Nightingale	16	ENSG00000051108	HERPUD1	hdl3c	Cholesterol in the HDL3 fraction	FALSE	FALSE	NA	NA
INTERVAL	Nightingale	16	ENSG00000051108	HERPUD1	hdlc	HDL cholesterol	FALSE	FALSE	NA	NA
INTERVAL	Nightingale	16	ENSG00000051108	HERPUD1	hdld	Average diameter for HDL particles	FALSE	FALSE	NA	NA
INTERVAL	Nightingale	16	ENSG00000051108	HERPUD1	hdltg	Triglycerides in HDL	FALSE	FALSE	NA	NA
INTERVAL	Nightingale	16	ENSG00000051108	HERPUD1	idlce_	Cholesteryl esters to total lipids ratio in IDL	FALSE	FALSE	NA	NA
INTERVAL	Nightingale	16	ENSG00000051108	HERPUD1	idlfc_	Free cholesterol to total lipids ratio in IDL	FALSE	FALSE	NA	NA
INTERVAL	Nightingale	16	ENSG00000051108	HERPUD1	idlpl_	Phospholipids to total lipids ratio in IDL	FALSE	FALSE	NA	NA
INTERVAL	Nightingale	16	ENSG00000051108	HERPUD1	idltg	Triglycerides in IDL	FALSE	FALSE	NA	NA
INTERVAL	Nightingale	16	ENSG00000051108	HERPUD1	ldld	Average diameter for LDL particles	FALSE	FALSE	NA	NA
INTERVAL	Nightingale	16	ENSG00000051108	HERPUD1	lhdlc	Cholesterol in large HDL	FALSE	FALSE	NA	NA
INTERVAL	Nightingale	16	ENSG00000051108	HERPUD1	lhdlc_	Cholesterol to total lipids ratio in large HDL	FALSE	FALSE	NA	NA
INTERVAL	Nightingale	16	ENSG00000051108	HERPUD1	lhdlce	Cholesteryl esters in large HDL	FALSE	FALSE	NA	NA
INTERVAL	Nightingale	16	ENSG00000051108	HERPUD1	lhdlce_	Cholesteryl esters to total lipids ratio in large HDL	FALSE	FALSE	NA	NA
INTERVAL	Nightingale	16	ENSG00000051108	HERPUD1	lhdlfc	Free cholesterol in large HDL	FALSE	FALSE	NA	NA
INTERVAL	Nightingale	16	ENSG00000051108	HERPUD1	lhdlfc_	Free cholesterol to total lipids ratio in large HDL	FALSE	FALSE	NA	NA
INTERVAL	Nightingale	16	ENSG00000051108	HERPUD1	lhdll	Total lipids in large HDL	FALSE	FALSE	NA	NA
INTERVAL	Nightingale	16	ENSG00000051108	HERPUD1	lhdlp	Concentration of large HDL particles	FALSE	FALSE	NA	NA
INTERVAL	Nightingale	16	ENSG00000051108	HERPUD1	lhdlpl	Phospholipids in large HDL	FALSE	FALSE	NA	NA
INTERVAL	Nightingale	16	ENSG00000051108	HERPUD1	lhdlpl_	Phospholipids to total lipids ratio in large HDL	FALSE	FALSE	NA	NA
INTERVAL	Nightingale	16	ENSG00000051108	HERPUD1	lhdltg	Triglycerides in large HDL	FALSE	FALSE	NA	NA
INTERVAL	Nightingale	16	ENSG00000051108	HERPUD1	lhdltg_	Triglycerides to total lipids ratio in large HDL	FALSE	FALSE	NA	NA
INTERVAL	Nightingale	16	ENSG00000051108	HERPUD1	lldlfc_	Free cholesterol to total lipids ratio in large LDL	FALSE	FALSE	NA	NA
INTERVAL	Nightingale	16	ENSG00000051108	HERPUD1	lvldlc	Cholesterol in large VLDL	FALSE	FALSE	NA	NA
INTERVAL	Nightingale	16	ENSG00000051108	HERPUD1	lvldlc_	Cholesterol to total lipids ratio in large VLDL	FALSE	FALSE	NA	NA
INTERVAL	Nightingale	16	ENSG00000051108	HERPUD1	lvldlce	Cholesteryl esters in large VLDL	FALSE	FALSE	NA	NA
INTERVAL	Nightingale	16	ENSG00000051108	HERPUD1	lvldlce_	Cholesteryl esters to total lipids ratio in large VLDL	FALSE	FALSE	NA	NA
INTERVAL	Nightingale	16	ENSG00000051108	HERPUD1	lvldll	Total lipids in large VLDL	FALSE	FALSE	NA	NA
INTERVAL	Nightingale	16	ENSG00000051108	HERPUD1	lvldlpl	Phospholipids in large VLDL	FALSE	FALSE	NA	NA
INTERVAL	Nightingale	16	ENSG00000051108	HERPUD1	lvldltg_	Triglycerides to total lipids ratio in large VLDL	FALSE	FALSE	NA	NA
INTERVAL	Nightingale	16	ENSG00000051108	HERPUD1	mhdlc	Cholesterol in medium HDL	FALSE	FALSE	NA	NA
INTERVAL	Nightingale	16	ENSG00000051108	HERPUD1	mhdlc_	Cholesterol to total lipids ratio in medium HDL	FALSE	FALSE	NA	NA
INTERVAL	Nightingale	16	ENSG00000051108	HERPUD1	mhdlce	Cholesteryl esters in medium HDL	FALSE	FALSE	NA	NA
INTERVAL	Nightingale	16	ENSG00000051108	HERPUD1	mhdlce_	Cholesteryl esters to total lipids ratio in medium HDL	FALSE	FALSE	NA	NA
INTERVAL	Nightingale	16	ENSG00000051108	HERPUD1	mhdlfc	Free cholesterol in medium HDL	FALSE	FALSE	NA	NA
INTERVAL	Nightingale	16	ENSG00000051108	HERPUD1	mhdlfc_	Free cholesterol to total lipids ratio in medium HDL	FALSE	FALSE	NA	NA
INTERVAL	Nightingale	16	ENSG00000051108	HERPUD1	mhdll	Total lipids in medium HDL	FALSE	FALSE	NA	NA
INTERVAL	Nightingale	16	ENSG00000051108	HERPUD1	mhdlp	Concentration of medium HDL particles	FALSE	FALSE	NA	NA
INTERVAL	Nightingale	16	ENSG00000051108	HERPUD1	mhdlpl	Phospholipids in medium HDL	FALSE	FALSE	NA	NA
INTERVAL	Nightingale	16	ENSG00000051108	HERPUD1	mhdlpl_	Phospholipids to total lipids ratio in medium HDL	FALSE	FALSE	NA	NA
INTERVAL	Nightingale	16	ENSG00000051108	HERPUD1	mhdltg	Triglycerides in medium HDL	FALSE	FALSE	NA	NA
INTERVAL	Nightingale	16	ENSG00000051108	HERPUD1	mhdltg_	Triglycerides to total lipids ratio in medium HDL	FALSE	FALSE	NA	NA
INTERVAL	Nightingale	16	ENSG00000051108	HERPUD1	mufafa	Ratio of monounsaturated fatty acids to total fatty acids	FALSE	FALSE	NA	NA
INTERVAL	Nightingale	16	ENSG00000051108	HERPUD1	mvldlc	Cholesterol in medium VLDL	FALSE	FALSE	NA	NA
INTERVAL	Nightingale	16	ENSG00000051108	HERPUD1	mvldlc_	Cholesterol to total lipids ratio in medium VLDL	FALSE	FALSE	NA	NA
INTERVAL	Nightingale	16	ENSG00000051108	HERPUD1	mvldlce	Cholesteryl esters in medium VLDL	FALSE	FALSE	NA	NA
INTERVAL	Nightingale	16	ENSG00000051108	HERPUD1	mvldlce_	Cholesteryl esters to total lipids ratio in medium VLDL	FALSE	FALSE	NA	NA
INTERVAL	Nightingale	16	ENSG00000051108	HERPUD1	mvldlfc	Free cholesterol in medium VLDL	FALSE	FALSE	NA	NA
INTERVAL	Nightingale	16	ENSG00000051108	HERPUD1	mvldll	Total lipids in medium VLDL	FALSE	FALSE	NA	NA
INTERVAL	Nightingale	16	ENSG00000051108	HERPUD1	mvldlp	Concentration of medium VLDL particles	FALSE	FALSE	NA	NA
INTERVAL	Nightingale	16	ENSG00000051108	HERPUD1	mvldlpl	Phospholipids in medium VLDL	FALSE	FALSE	NA	NA
INTERVAL	Nightingale	16	ENSG00000051108	HERPUD1	mvldlpl_	Phospholipids to total lipids ratio in medium VLDL	FALSE	FALSE	NA	NA
INTERVAL	Nightingale	16	ENSG00000051108	HERPUD1	mvldltg	Triglycerides in medium VLDL	FALSE	FALSE	NA	NA
INTERVAL	Nightingale	16	ENSG00000051108	HERPUD1	mvldltg_	Triglycerides to total lipids ratio in medium VLDL	FALSE	FALSE	NA	NA
INTERVAL	Nightingale	16	ENSG00000051108	HERPUD1	pc	Phosphatidylcholines	FALSE	FALSE	NA	NA
INTERVAL	Nightingale	16	ENSG00000051108	HERPUD1	pufa	Polyunsaturated fatty acids	FALSE	FALSE	NA	NA
INTERVAL	Nightingale	16	ENSG00000051108	HERPUD1	remnantc	Remnant cholesterol (non-HDL, non-LDL -cholesterol)	FALSE	FALSE	NA	NA
INTERVAL	Nightingale	16	ENSG00000051108	HERPUD1	serumtg	Total triglycerides	FALSE	FALSE	NA	NA
INTERVAL	Nightingale	16	ENSG00000051108	HERPUD1	shdlc_	Cholesterol to total lipids ratio in small HDL	FALSE	FALSE	NA	NA
INTERVAL	Nightingale	16	ENSG00000051108	HERPUD1	shdlfc_	Free cholesterol to total lipids ratio in small HDL	FALSE	FALSE	NA	NA
INTERVAL	Nightingale	16	ENSG00000051108	HERPUD1	shdltg	Triglycerides in small HDL	FALSE	FALSE	NA	NA
INTERVAL	Nightingale	16	ENSG00000051108	HERPUD1	shdltg_	Triglycerides to total lipids ratio in small HDL	FALSE	FALSE	NA	NA
INTERVAL	Nightingale	16	ENSG00000051108	HERPUD1	svldlc	Cholesterol in small VLDL	FALSE	FALSE	NA	NA
INTERVAL	Nightingale	16	ENSG00000051108	HERPUD1	svldlce	Cholesteryl esters in small VLDL	FALSE	FALSE	NA	NA
INTERVAL	Nightingale	16	ENSG00000051108	HERPUD1	svldlfc	Free cholesterol in small VLDL	FALSE	FALSE	NA	NA
INTERVAL	Nightingale	16	ENSG00000051108	HERPUD1	svldlfc_	Free cholesterol to total lipids ratio in small VLDL	FALSE	FALSE	NA	NA
INTERVAL	Nightingale	16	ENSG00000051108	HERPUD1	svldll	Total lipids in small VLDL	FALSE	FALSE	NA	NA
INTERVAL	Nightingale	16	ENSG00000051108	HERPUD1	svldlp	Concentration of small VLDL particles	FALSE	FALSE	NA	NA
INTERVAL	Nightingale	16	ENSG00000051108	HERPUD1	svldlpl	Phospholipids in small VLDL	FALSE	FALSE	NA	NA
INTERVAL	Nightingale	16	ENSG00000051108	HERPUD1	svldltg	Triglycerides in small VLDL	FALSE	FALSE	NA	NA
INTERVAL	Nightingale	16	ENSG00000051108	HERPUD1	tgpg	Ratio of triglycerides to phosphoglycerides	FALSE	FALSE	NA	NA
INTERVAL	Nightingale	16	ENSG00000051108	HERPUD1	totcho	Total cholines	FALSE	FALSE	NA	NA
INTERVAL	Nightingale	16	ENSG00000051108	HERPUD1	totpg	Phosphoglycerides	FALSE	FALSE	NA	NA
INTERVAL	Nightingale	16	ENSG00000051108	HERPUD1	vldlc	VLDL cholesterol	FALSE	FALSE	NA	NA
INTERVAL	Nightingale	16	ENSG00000051108	HERPUD1	vldltg	Triglycerides in VLDL	FALSE	FALSE	NA	NA
INTERVAL	Nightingale	16	ENSG00000051108	HERPUD1	xlhdlc	Cholesterol in very large HDL	FALSE	FALSE	NA	NA
INTERVAL	Nightingale	16	ENSG00000051108	HERPUD1	xlhdlc_	Cholesterol to total lipids ratio in very large HDL	FALSE	FALSE	NA	NA
INTERVAL	Nightingale	16	ENSG00000051108	HERPUD1	xlhdlce	Cholesteryl esters in very large HDL	FALSE	FALSE	NA	NA
INTERVAL	Nightingale	16	ENSG00000051108	HERPUD1	xlhdlce_	Cholesteryl esters to total lipids ratio in very large HDL	FALSE	FALSE	NA	NA
INTERVAL	Nightingale	16	ENSG00000051108	HERPUD1	xlhdlfc	Free cholesterol in very large HDL	FALSE	FALSE	NA	NA
INTERVAL	Nightingale	16	ENSG00000051108	HERPUD1	xlhdlfc_	Free cholesterol to total lipids ratio in very large HDL	FALSE	FALSE	NA	NA
INTERVAL	Nightingale	16	ENSG00000051108	HERPUD1	xlhdll	Total lipids in very large HDL	FALSE	FALSE	NA	NA
INTERVAL	Nightingale	16	ENSG00000051108	HERPUD1	xlhdlp	Concentration of very large HDL particles	FALSE	FALSE	NA	NA
INTERVAL	Nightingale	16	ENSG00000051108	HERPUD1	xlhdlpl	Phospholipids in very large HDL	FALSE	FALSE	NA	NA
INTERVAL	Nightingale	16	ENSG00000051108	HERPUD1	xlhdlpl_	Phospholipids to total lipids ratio in very large HDL	FALSE	FALSE	NA	NA
INTERVAL	Nightingale	16	ENSG00000051108	HERPUD1	xlhdltg	Triglycerides in very large HDL	FALSE	FALSE	NA	NA
INTERVAL	Nightingale	16	ENSG00000051108	HERPUD1	xlhdltg_	Triglycerides to total lipids ratio in very large HDL	FALSE	FALSE	NA	NA
INTERVAL	Nightingale	16	ENSG00000051108	HERPUD1	xlvldlc	Cholesterol in very large VLDL	FALSE	FALSE	NA	NA
INTERVAL	Nightingale	16	ENSG00000051108	HERPUD1	xlvldlc_	Cholesterol to total lipids ratio in very large VLDL	FALSE	FALSE	NA	NA
INTERVAL	Nightingale	16	ENSG00000051108	HERPUD1	xlvldlce	Cholesteryl esters in very large VLDL	FALSE	FALSE	NA	NA
INTERVAL	Nightingale	16	ENSG00000051108	HERPUD1	xlvldlce_	Cholesteryl esters to total lipids ratio in very large VLDL	FALSE	FALSE	NA	NA
INTERVAL	Nightingale	16	ENSG00000051108	HERPUD1	xlvldlfc	Free cholesterol in very large VLDL	FALSE	FALSE	NA	NA
INTERVAL	Nightingale	16	ENSG00000051108	HERPUD1	xlvldltg_	Triglycerides to total lipids ratio in very large VLDL	FALSE	FALSE	NA	NA
INTERVAL	Nightingale	16	ENSG00000051108	HERPUD1	xsvldlc	Cholesterol in very small VLDL	FALSE	FALSE	NA	NA
INTERVAL	Nightingale	16	ENSG00000051108	HERPUD1	xsvldlc_	Cholesterol to total lipids ratio in very small VLDL	FALSE	FALSE	NA	NA
INTERVAL	Nightingale	16	ENSG00000051108	HERPUD1	xsvldlce	Cholesteryl esters in very small VLDL	FALSE	FALSE	NA	NA
INTERVAL	Nightingale	16	ENSG00000051108	HERPUD1	xsvldlce_	Cholesteryl esters to total lipids ratio in very small VLDL	FALSE	FALSE	NA	NA
INTERVAL	Nightingale	16	ENSG00000051108	HERPUD1	xsvldlfc	Free cholesterol in very small VLDL	FALSE	FALSE	NA	NA
INTERVAL	Nightingale	16	ENSG00000051108	HERPUD1	xsvldlfc_	Free cholesterol to total lipids ratio in very small VLDL	FALSE	FALSE	NA	NA
INTERVAL	Nightingale	16	ENSG00000051108	HERPUD1	xsvldll	Total lipids in very small VLDL	FALSE	FALSE	NA	NA
INTERVAL	Nightingale	16	ENSG00000051108	HERPUD1	xsvldlp	Concentration of very small VLDL particles	FALSE	FALSE	NA	NA
INTERVAL	Nightingale	16	ENSG00000051108	HERPUD1	xsvldlpl	Phospholipids in very small VLDL	FALSE	FALSE	NA	NA
INTERVAL	Nightingale	16	ENSG00000051108	HERPUD1	xsvldlpl_	Phospholipids to total lipids ratio in very small VLDL	FALSE	FALSE	NA	NA
INTERVAL	Nightingale	16	ENSG00000051108	HERPUD1	xsvldltg	Triglycerides in very small VLDL	FALSE	FALSE	NA	NA
INTERVAL	Nightingale	16	ENSG00000051108	HERPUD1	xxlvldlc	Cholesterol in chylomicrons and extremely large VLDL	FALSE	FALSE	NA	NA
INTERVAL	Nightingale	16	ENSG00000051108	HERPUD1	xxlvldlc_	Cholesterol to total lipids ratio in chylomicrons and extremely large VLDL	FALSE	FALSE	NA	NA
INTERVAL	Nightingale	16	ENSG00000051108	HERPUD1	xxlvldlce	Cholesteryl esters in chylomicrons and extremely large VLDL	FALSE	FALSE	NA	NA
INTERVAL	Nightingale	16	ENSG00000051108	HERPUD1	xxlvldlce_	Cholesteryl esters to total lipids ratio in chylomicrons and extremely large VLDL	FALSE	FALSE	NA	NA
INTERVAL	Nightingale	16	ENSG00000051108	HERPUD1	xxlvldll	Total lipids in chylomicrons and extremely large VLDL	FALSE	FALSE	NA	NA
INTERVAL	Nightingale	16	ENSG00000051108	HERPUD1	xxlvldlp	Concentration of chylomicrons and extremely large VLDL particles	FALSE	FALSE	NA	NA
INTERVAL	Nightingale	16	ENSG00000051108	HERPUD1	xxlvldltg	Triglycerides in chylomicrons and extremely large VLDL	FALSE	FALSE	NA	NA
INTERVAL	Nightingale	16	ENSG00000051108	HERPUD1	xxlvldltg_	Triglycerides to total lipids ratio in chylomicrons and extremely large VLDL	FALSE	FALSE	NA	NA
INTERVAL	Nightingale	16	ENSG00000070915	SLC12A3	apoa1	Apolipoprotein A1	FALSE	NA	NA	NA
INTERVAL	Nightingale	16	ENSG00000070915	SLC12A3	apobapoa1	Ratio of apolipoprotein B to apolipoprotein A1	TRUE	NA	NA	NA
INTERVAL	Nightingale	16	ENSG00000070915	SLC12A3	dag	Diacylglycerol	TRUE	NA	NA	NA
INTERVAL	Nightingale	16	ENSG00000070915	SLC12A3	dagtg	Ratio of diacylglycerol to triglycerides	FALSE	NA	NA	NA
INTERVAL	Nightingale	16	ENSG00000070915	SLC12A3	faw6	Omega-6 fatty acids	TRUE	NA	NA	NA
INTERVAL	Nightingale	16	ENSG00000070915	SLC12A3	faw6fa	Ratio of omega-6 fatty acids to total fatty acids	TRUE	NA	NA	NA
INTERVAL	Nightingale	16	ENSG00000070915	SLC12A3	freec	Total free cholesterol	TRUE	NA	NA	NA
INTERVAL	Nightingale	16	ENSG00000070915	SLC12A3	hdl2c	Cholesterol in the HDL2 fraction	FALSE	NA	NA	NA
INTERVAL	Nightingale	16	ENSG00000070915	SLC12A3	hdl3c	Cholesterol in the HDL3 fraction	TRUE	NA	NA	NA
INTERVAL	Nightingale	16	ENSG00000070915	SLC12A3	hdlc	HDL cholesterol	FALSE	NA	NA	NA
INTERVAL	Nightingale	16	ENSG00000070915	SLC12A3	hdld	Average diameter for HDL particles	TRUE	NA	NA	NA
INTERVAL	Nightingale	16	ENSG00000070915	SLC12A3	hdltg	Triglycerides in HDL	TRUE	NA	NA	NA
INTERVAL	Nightingale	16	ENSG00000070915	SLC12A3	idlce_	Cholesteryl esters to total lipids ratio in IDL	TRUE	NA	NA	NA
INTERVAL	Nightingale	16	ENSG00000070915	SLC12A3	idlfc_	Free cholesterol to total lipids ratio in IDL	FALSE	NA	NA	NA
INTERVAL	Nightingale	16	ENSG00000070915	SLC12A3	idlpl_	Phospholipids to total lipids ratio in IDL	FALSE	NA	NA	NA
INTERVAL	Nightingale	16	ENSG00000070915	SLC12A3	idltg	Triglycerides in IDL	FALSE	NA	NA	NA
INTERVAL	Nightingale	16	ENSG00000070915	SLC12A3	ldld	Average diameter for LDL particles	FALSE	NA	NA	NA
INTERVAL	Nightingale	16	ENSG00000070915	SLC12A3	lhdlc	Cholesterol in large HDL	FALSE	NA	NA	NA
INTERVAL	Nightingale	16	ENSG00000070915	SLC12A3	lhdlc_	Cholesterol to total lipids ratio in large HDL	TRUE	NA	NA	NA
INTERVAL	Nightingale	16	ENSG00000070915	SLC12A3	lhdlce	Cholesteryl esters in large HDL	FALSE	NA	NA	NA
INTERVAL	Nightingale	16	ENSG00000070915	SLC12A3	lhdlce_	Cholesteryl esters to total lipids ratio in large HDL	TRUE	NA	NA	NA
INTERVAL	Nightingale	16	ENSG00000070915	SLC12A3	lhdlfc	Free cholesterol in large HDL	FALSE	NA	NA	NA
INTERVAL	Nightingale	16	ENSG00000070915	SLC12A3	lhdlfc_	Free cholesterol to total lipids ratio in large HDL	TRUE	NA	NA	NA
INTERVAL	Nightingale	16	ENSG00000070915	SLC12A3	lhdll	Total lipids in large HDL	FALSE	NA	NA	NA
INTERVAL	Nightingale	16	ENSG00000070915	SLC12A3	lhdlp	Concentration of large HDL particles	FALSE	NA	NA	NA
INTERVAL	Nightingale	16	ENSG00000070915	SLC12A3	lhdlpl	Phospholipids in large HDL	FALSE	NA	NA	NA
INTERVAL	Nightingale	16	ENSG00000070915	SLC12A3	lhdlpl_	Phospholipids to total lipids ratio in large HDL	TRUE	NA	NA	NA
INTERVAL	Nightingale	16	ENSG00000070915	SLC12A3	lhdltg	Triglycerides in large HDL	TRUE	NA	NA	NA
INTERVAL	Nightingale	16	ENSG00000070915	SLC12A3	lhdltg_	Triglycerides to total lipids ratio in large HDL	TRUE	NA	NA	NA
INTERVAL	Nightingale	16	ENSG00000070915	SLC12A3	lldlfc_	Free cholesterol to total lipids ratio in large LDL	TRUE	NA	NA	NA
INTERVAL	Nightingale	16	ENSG00000070915	SLC12A3	lvldlc	Cholesterol in large VLDL	TRUE	NA	NA	NA
INTERVAL	Nightingale	16	ENSG00000070915	SLC12A3	lvldlc_	Cholesterol to total lipids ratio in large VLDL	TRUE	NA	NA	NA
INTERVAL	Nightingale	16	ENSG00000070915	SLC12A3	lvldlce	Cholesteryl esters in large VLDL	TRUE	NA	NA	NA
INTERVAL	Nightingale	16	ENSG00000070915	SLC12A3	lvldlce_	Cholesteryl esters to total lipids ratio in large VLDL	TRUE	NA	NA	NA
INTERVAL	Nightingale	16	ENSG00000070915	SLC12A3	lvldll	Total lipids in large VLDL	TRUE	NA	NA	NA
INTERVAL	Nightingale	16	ENSG00000070915	SLC12A3	lvldlpl	Phospholipids in large VLDL	TRUE	NA	NA	NA
INTERVAL	Nightingale	16	ENSG00000070915	SLC12A3	lvldltg_	Triglycerides to total lipids ratio in large VLDL	TRUE	NA	NA	NA
INTERVAL	Nightingale	16	ENSG00000070915	SLC12A3	mhdlc	Cholesterol in medium HDL	FALSE	NA	NA	NA
INTERVAL	Nightingale	16	ENSG00000070915	SLC12A3	mhdlc_	Cholesterol to total lipids ratio in medium HDL	FALSE	NA	NA	NA
INTERVAL	Nightingale	16	ENSG00000070915	SLC12A3	mhdlce	Cholesteryl esters in medium HDL	FALSE	NA	NA	NA
INTERVAL	Nightingale	16	ENSG00000070915	SLC12A3	mhdlce_	Cholesteryl esters to total lipids ratio in medium HDL	FALSE	NA	NA	NA
INTERVAL	Nightingale	16	ENSG00000070915	SLC12A3	mhdlfc	Free cholesterol in medium HDL	FALSE	NA	NA	NA
INTERVAL	Nightingale	16	ENSG00000070915	SLC12A3	mhdlfc_	Free cholesterol to total lipids ratio in medium HDL	FALSE	NA	NA	NA
INTERVAL	Nightingale	16	ENSG00000070915	SLC12A3	mhdll	Total lipids in medium HDL	TRUE	NA	NA	NA
INTERVAL	Nightingale	16	ENSG00000070915	SLC12A3	mhdlp	Concentration of medium HDL particles	TRUE	NA	NA	NA
INTERVAL	Nightingale	16	ENSG00000070915	SLC12A3	mhdlpl	Phospholipids in medium HDL	TRUE	NA	NA	NA
INTERVAL	Nightingale	16	ENSG00000070915	SLC12A3	mhdlpl_	Phospholipids to total lipids ratio in medium HDL	TRUE	NA	NA	NA
INTERVAL	Nightingale	16	ENSG00000070915	SLC12A3	mhdltg	Triglycerides in medium HDL	TRUE	NA	NA	NA
INTERVAL	Nightingale	16	ENSG00000070915	SLC12A3	mhdltg_	Triglycerides to total lipids ratio in medium HDL	FALSE	NA	NA	NA
INTERVAL	Nightingale	16	ENSG00000070915	SLC12A3	mufafa	Ratio of monounsaturated fatty acids to total fatty acids	TRUE	NA	NA	NA
INTERVAL	Nightingale	16	ENSG00000070915	SLC12A3	mvldlc	Cholesterol in medium VLDL	TRUE	NA	NA	NA
INTERVAL	Nightingale	16	ENSG00000070915	SLC12A3	mvldlc_	Cholesterol to total lipids ratio in medium VLDL	FALSE	NA	NA	NA
INTERVAL	Nightingale	16	ENSG00000070915	SLC12A3	mvldlce	Cholesteryl esters in medium VLDL	TRUE	NA	NA	NA
INTERVAL	Nightingale	16	ENSG00000070915	SLC12A3	mvldlce_	Cholesteryl esters to total lipids ratio in medium VLDL	FALSE	NA	NA	NA
INTERVAL	Nightingale	16	ENSG00000070915	SLC12A3	mvldlfc	Free cholesterol in medium VLDL	TRUE	NA	NA	NA
INTERVAL	Nightingale	16	ENSG00000070915	SLC12A3	mvldll	Total lipids in medium VLDL	TRUE	NA	NA	NA
INTERVAL	Nightingale	16	ENSG00000070915	SLC12A3	mvldlp	Concentration of medium VLDL particles	TRUE	NA	NA	NA
INTERVAL	Nightingale	16	ENSG00000070915	SLC12A3	mvldlpl	Phospholipids in medium VLDL	TRUE	NA	NA	NA
INTERVAL	Nightingale	16	ENSG00000070915	SLC12A3	mvldlpl_	Phospholipids to total lipids ratio in medium VLDL	FALSE	NA	NA	NA
INTERVAL	Nightingale	16	ENSG00000070915	SLC12A3	mvldltg	Triglycerides in medium VLDL	TRUE	NA	NA	NA
INTERVAL	Nightingale	16	ENSG00000070915	SLC12A3	mvldltg_	Triglycerides to total lipids ratio in medium VLDL	FALSE	NA	NA	NA
INTERVAL	Nightingale	16	ENSG00000070915	SLC12A3	pc	Phosphatidylcholines	FALSE	NA	NA	NA
INTERVAL	Nightingale	16	ENSG00000070915	SLC12A3	pufa	Polyunsaturated fatty acids	TRUE	NA	NA	NA
INTERVAL	Nightingale	16	ENSG00000070915	SLC12A3	remnantc	Remnant cholesterol (non-HDL, non-LDL -cholesterol)	TRUE	NA	NA	NA
INTERVAL	Nightingale	16	ENSG00000070915	SLC12A3	serumtg	Total triglycerides	TRUE	NA	NA	NA
INTERVAL	Nightingale	16	ENSG00000070915	SLC12A3	shdlc_	Cholesterol to total lipids ratio in small HDL	TRUE	NA	NA	NA
INTERVAL	Nightingale	16	ENSG00000070915	SLC12A3	shdlfc_	Free cholesterol to total lipids ratio in small HDL	TRUE	NA	NA	NA
INTERVAL	Nightingale	16	ENSG00000070915	SLC12A3	shdltg	Triglycerides in small HDL	TRUE	NA	NA	NA
INTERVAL	Nightingale	16	ENSG00000070915	SLC12A3	shdltg_	Triglycerides to total lipids ratio in small HDL	FALSE	NA	NA	NA
INTERVAL	Nightingale	16	ENSG00000070915	SLC12A3	svldlc	Cholesterol in small VLDL	TRUE	NA	NA	NA
INTERVAL	Nightingale	16	ENSG00000070915	SLC12A3	svldlce	Cholesteryl esters in small VLDL	TRUE	NA	NA	NA
INTERVAL	Nightingale	16	ENSG00000070915	SLC12A3	svldlfc	Free cholesterol in small VLDL	TRUE	NA	NA	NA
INTERVAL	Nightingale	16	ENSG00000070915	SLC12A3	svldlfc_	Free cholesterol to total lipids ratio in small VLDL	TRUE	NA	NA	NA
INTERVAL	Nightingale	16	ENSG00000070915	SLC12A3	svldll	Total lipids in small VLDL	TRUE	NA	NA	NA
INTERVAL	Nightingale	16	ENSG00000070915	SLC12A3	svldlp	Concentration of small VLDL particles	TRUE	NA	NA	NA
INTERVAL	Nightingale	16	ENSG00000070915	SLC12A3	svldlpl	Phospholipids in small VLDL	TRUE	NA	NA	NA
INTERVAL	Nightingale	16	ENSG00000070915	SLC12A3	svldltg	Triglycerides in small VLDL	TRUE	NA	NA	NA
INTERVAL	Nightingale	16	ENSG00000070915	SLC12A3	tgpg	Ratio of triglycerides to phosphoglycerides	TRUE	NA	NA	NA
INTERVAL	Nightingale	16	ENSG00000070915	SLC12A3	totcho	Total cholines	TRUE	NA	NA	NA
INTERVAL	Nightingale	16	ENSG00000070915	SLC12A3	totpg	Phosphoglycerides	TRUE	NA	NA	NA
INTERVAL	Nightingale	16	ENSG00000070915	SLC12A3	vldlc	VLDL cholesterol	TRUE	NA	NA	NA
INTERVAL	Nightingale	16	ENSG00000070915	SLC12A3	vldltg	Triglycerides in VLDL	TRUE	NA	NA	NA
INTERVAL	Nightingale	16	ENSG00000070915	SLC12A3	xlhdlc	Cholesterol in very large HDL	TRUE	NA	NA	NA
INTERVAL	Nightingale	16	ENSG00000070915	SLC12A3	xlhdlc_	Cholesterol to total lipids ratio in very large HDL	FALSE	NA	NA	NA
INTERVAL	Nightingale	16	ENSG00000070915	SLC12A3	xlhdlce	Cholesteryl esters in very large HDL	TRUE	NA	NA	NA
INTERVAL	Nightingale	16	ENSG00000070915	SLC12A3	xlhdlce_	Cholesteryl esters to total lipids ratio in very large HDL	FALSE	NA	NA	NA
INTERVAL	Nightingale	16	ENSG00000070915	SLC12A3	xlhdlfc	Free cholesterol in very large HDL	TRUE	NA	NA	NA
INTERVAL	Nightingale	16	ENSG00000070915	SLC12A3	xlhdlfc_	Free cholesterol to total lipids ratio in very large HDL	TRUE	NA	NA	NA
INTERVAL	Nightingale	16	ENSG00000070915	SLC12A3	xlhdll	Total lipids in very large HDL	TRUE	NA	NA	NA
INTERVAL	Nightingale	16	ENSG00000070915	SLC12A3	xlhdlp	Concentration of very large HDL particles	TRUE	NA	NA	NA
INTERVAL	Nightingale	16	ENSG00000070915	SLC12A3	xlhdlpl	Phospholipids in very large HDL	TRUE	NA	NA	NA
INTERVAL	Nightingale	16	ENSG00000070915	SLC12A3	xlhdlpl_	Phospholipids to total lipids ratio in very large HDL	FALSE	NA	NA	NA
INTERVAL	Nightingale	16	ENSG00000070915	SLC12A3	xlhdltg	Triglycerides in very large HDL	TRUE	NA	NA	NA
INTERVAL	Nightingale	16	ENSG00000070915	SLC12A3	xlhdltg_	Triglycerides to total lipids ratio in very large HDL	TRUE	NA	NA	NA
INTERVAL	Nightingale	16	ENSG00000070915	SLC12A3	xlvldlc	Cholesterol in very large VLDL	TRUE	NA	NA	NA
INTERVAL	Nightingale	16	ENSG00000070915	SLC12A3	xlvldlc_	Cholesterol to total lipids ratio in very large VLDL	TRUE	NA	NA	NA
INTERVAL	Nightingale	16	ENSG00000070915	SLC12A3	xlvldlce	Cholesteryl esters in very large VLDL	TRUE	NA	NA	NA
INTERVAL	Nightingale	16	ENSG00000070915	SLC12A3	xlvldlce_	Cholesteryl esters to total lipids ratio in very large VLDL	TRUE	NA	NA	NA
INTERVAL	Nightingale	16	ENSG00000070915	SLC12A3	xlvldlfc	Free cholesterol in very large VLDL	TRUE	NA	NA	NA
INTERVAL	Nightingale	16	ENSG00000070915	SLC12A3	xlvldltg_	Triglycerides to total lipids ratio in very large VLDL	TRUE	NA	NA	NA
INTERVAL	Nightingale	16	ENSG00000070915	SLC12A3	xsvldlc	Cholesterol in very small VLDL	TRUE	NA	NA	NA
INTERVAL	Nightingale	16	ENSG00000070915	SLC12A3	xsvldlc_	Cholesterol to total lipids ratio in very small VLDL	TRUE	NA	NA	NA
INTERVAL	Nightingale	16	ENSG00000070915	SLC12A3	xsvldlce	Cholesteryl esters in very small VLDL	TRUE	NA	NA	NA
INTERVAL	Nightingale	16	ENSG00000070915	SLC12A3	xsvldlce_	Cholesteryl esters to total lipids ratio in very small VLDL	TRUE	NA	NA	NA
INTERVAL	Nightingale	16	ENSG00000070915	SLC12A3	xsvldlfc	Free cholesterol in very small VLDL	FALSE	NA	NA	NA
INTERVAL	Nightingale	16	ENSG00000070915	SLC12A3	xsvldlfc_	Free cholesterol to total lipids ratio in very small VLDL	FALSE	NA	NA	NA
INTERVAL	Nightingale	16	ENSG00000070915	SLC12A3	xsvldll	Total lipids in very small VLDL	TRUE	NA	NA	NA
INTERVAL	Nightingale	16	ENSG00000070915	SLC12A3	xsvldlp	Concentration of very small VLDL particles	TRUE	NA	NA	NA
INTERVAL	Nightingale	16	ENSG00000070915	SLC12A3	xsvldlpl	Phospholipids in very small VLDL	FALSE	NA	NA	NA
INTERVAL	Nightingale	16	ENSG00000070915	SLC12A3	xsvldlpl_	Phospholipids to total lipids ratio in very small VLDL	FALSE	NA	NA	NA
INTERVAL	Nightingale	16	ENSG00000070915	SLC12A3	xsvldltg	Triglycerides in very small VLDL	TRUE	NA	NA	NA
INTERVAL	Nightingale	16	ENSG00000070915	SLC12A3	xxlvldlc	Cholesterol in chylomicrons and extremely large VLDL	TRUE	NA	NA	NA
INTERVAL	Nightingale	16	ENSG00000070915	SLC12A3	xxlvldlc_	Cholesterol to total lipids ratio in chylomicrons and extremely large VLDL	TRUE	NA	NA	NA
INTERVAL	Nightingale	16	ENSG00000070915	SLC12A3	xxlvldlce	Cholesteryl esters in chylomicrons and extremely large VLDL	TRUE	NA	NA	NA
INTERVAL	Nightingale	16	ENSG00000070915	SLC12A3	xxlvldlce_	Cholesteryl esters to total lipids ratio in chylomicrons and extremely large VLDL	TRUE	NA	NA	NA
INTERVAL	Nightingale	16	ENSG00000070915	SLC12A3	xxlvldll	Total lipids in chylomicrons and extremely large VLDL	TRUE	NA	NA	NA
INTERVAL	Nightingale	16	ENSG00000070915	SLC12A3	xxlvldlp	Concentration of chylomicrons and extremely large VLDL particles	TRUE	NA	NA	NA
INTERVAL	Nightingale	16	ENSG00000070915	SLC12A3	xxlvldltg	Triglycerides in chylomicrons and extremely large VLDL	TRUE	NA	NA	NA
INTERVAL	Nightingale	16	ENSG00000070915	SLC12A3	xxlvldltg_	Triglycerides to total lipids ratio in chylomicrons and extremely large VLDL	FALSE	NA	NA	NA
INTERVAL	Nightingale	16	ENSG00000072864	NDE1	lafa	Ratio of linoleic acid to total fatty acids	FALSE	NA	NA	NA
INTERVAL	Nightingale	16	ENSG00000072864	NDE1	unsat	Degree of unsaturation	FALSE	FALSE	NA	NA
INTERVAL	Nightingale	16	ENSG00000085721	RRN3	lafa	Ratio of linoleic acid to total fatty acids	FALSE	NA	NA	NA
INTERVAL	Nightingale	16	ENSG00000085721	RRN3	unsat	Degree of unsaturation	FALSE	NA	NA	NA
INTERVAL	Nightingale	16	ENSG00000087237	CETP	apoa1	Apolipoprotein A1	FALSE	NA	NA	NA
INTERVAL	Nightingale	16	ENSG00000087237	CETP	apobapoa1	Ratio of apolipoprotein B to apolipoprotein A1	FALSE	NA	NA	NA
INTERVAL	Nightingale	16	ENSG00000087237	CETP	dag	Diacylglycerol	FALSE	NA	NA	NA
INTERVAL	Nightingale	16	ENSG00000087237	CETP	dagtg	Ratio of diacylglycerol to triglycerides	FALSE	NA	NA	NA
INTERVAL	Nightingale	16	ENSG00000087237	CETP	faw6	Omega-6 fatty acids	FALSE	NA	NA	NA
INTERVAL	Nightingale	16	ENSG00000087237	CETP	faw6fa	Ratio of omega-6 fatty acids to total fatty acids	FALSE	NA	NA	NA
INTERVAL	Nightingale	16	ENSG00000087237	CETP	freec	Total free cholesterol	FALSE	NA	NA	NA
INTERVAL	Nightingale	16	ENSG00000087237	CETP	hdl2c	Cholesterol in the HDL2 fraction	FALSE	NA	NA	NA
INTERVAL	Nightingale	16	ENSG00000087237	CETP	hdl3c	Cholesterol in the HDL3 fraction	FALSE	NA	NA	NA
INTERVAL	Nightingale	16	ENSG00000087237	CETP	hdlc	HDL cholesterol	FALSE	NA	NA	NA
INTERVAL	Nightingale	16	ENSG00000087237	CETP	hdld	Average diameter for HDL particles	FALSE	NA	NA	NA
INTERVAL	Nightingale	16	ENSG00000087237	CETP	hdltg	Triglycerides in HDL	FALSE	NA	NA	NA
INTERVAL	Nightingale	16	ENSG00000087237	CETP	idlce_	Cholesteryl esters to total lipids ratio in IDL	FALSE	NA	NA	NA
INTERVAL	Nightingale	16	ENSG00000087237	CETP	idlfc_	Free cholesterol to total lipids ratio in IDL	FALSE	NA	NA	NA
INTERVAL	Nightingale	16	ENSG00000087237	CETP	idlpl_	Phospholipids to total lipids ratio in IDL	FALSE	NA	NA	NA
INTERVAL	Nightingale	16	ENSG00000087237	CETP	idltg	Triglycerides in IDL	FALSE	NA	NA	NA
INTERVAL	Nightingale	16	ENSG00000087237	CETP	ldld	Average diameter for LDL particles	FALSE	NA	NA	NA
INTERVAL	Nightingale	16	ENSG00000087237	CETP	lhdlc	Cholesterol in large HDL	FALSE	NA	NA	NA
INTERVAL	Nightingale	16	ENSG00000087237	CETP	lhdlc_	Cholesterol to total lipids ratio in large HDL	FALSE	NA	NA	NA
INTERVAL	Nightingale	16	ENSG00000087237	CETP	lhdlce	Cholesteryl esters in large HDL	FALSE	NA	NA	NA
INTERVAL	Nightingale	16	ENSG00000087237	CETP	lhdlce_	Cholesteryl esters to total lipids ratio in large HDL	FALSE	NA	NA	NA
INTERVAL	Nightingale	16	ENSG00000087237	CETP	lhdlfc	Free cholesterol in large HDL	FALSE	NA	NA	NA
INTERVAL	Nightingale	16	ENSG00000087237	CETP	lhdlfc_	Free cholesterol to total lipids ratio in large HDL	FALSE	NA	NA	NA
INTERVAL	Nightingale	16	ENSG00000087237	CETP	lhdll	Total lipids in large HDL	FALSE	NA	NA	NA
INTERVAL	Nightingale	16	ENSG00000087237	CETP	lhdlp	Concentration of large HDL particles	FALSE	NA	NA	NA
INTERVAL	Nightingale	16	ENSG00000087237	CETP	lhdlpl	Phospholipids in large HDL	FALSE	NA	NA	NA
INTERVAL	Nightingale	16	ENSG00000087237	CETP	lhdlpl_	Phospholipids to total lipids ratio in large HDL	FALSE	NA	NA	NA
INTERVAL	Nightingale	16	ENSG00000087237	CETP	lhdltg	Triglycerides in large HDL	FALSE	NA	NA	NA
INTERVAL	Nightingale	16	ENSG00000087237	CETP	lhdltg_	Triglycerides to total lipids ratio in large HDL	FALSE	NA	NA	NA
INTERVAL	Nightingale	16	ENSG00000087237	CETP	lldlfc_	Free cholesterol to total lipids ratio in large LDL	FALSE	NA	NA	NA
INTERVAL	Nightingale	16	ENSG00000087237	CETP	lvldlc	Cholesterol in large VLDL	FALSE	NA	NA	NA
INTERVAL	Nightingale	16	ENSG00000087237	CETP	lvldlc_	Cholesterol to total lipids ratio in large VLDL	FALSE	NA	NA	NA
INTERVAL	Nightingale	16	ENSG00000087237	CETP	lvldlce	Cholesteryl esters in large VLDL	FALSE	NA	NA	NA
INTERVAL	Nightingale	16	ENSG00000087237	CETP	lvldlce_	Cholesteryl esters to total lipids ratio in large VLDL	FALSE	NA	NA	NA
INTERVAL	Nightingale	16	ENSG00000087237	CETP	lvldll	Total lipids in large VLDL	FALSE	NA	NA	NA
INTERVAL	Nightingale	16	ENSG00000087237	CETP	lvldlpl	Phospholipids in large VLDL	FALSE	NA	NA	NA
INTERVAL	Nightingale	16	ENSG00000087237	CETP	lvldltg_	Triglycerides to total lipids ratio in large VLDL	FALSE	NA	NA	NA
INTERVAL	Nightingale	16	ENSG00000087237	CETP	mhdlc	Cholesterol in medium HDL	FALSE	NA	NA	NA
INTERVAL	Nightingale	16	ENSG00000087237	CETP	mhdlc_	Cholesterol to total lipids ratio in medium HDL	FALSE	NA	NA	NA
INTERVAL	Nightingale	16	ENSG00000087237	CETP	mhdlce	Cholesteryl esters in medium HDL	FALSE	NA	NA	NA
INTERVAL	Nightingale	16	ENSG00000087237	CETP	mhdlce_	Cholesteryl esters to total lipids ratio in medium HDL	FALSE	NA	NA	NA
INTERVAL	Nightingale	16	ENSG00000087237	CETP	mhdlfc	Free cholesterol in medium HDL	FALSE	NA	NA	NA
INTERVAL	Nightingale	16	ENSG00000087237	CETP	mhdlfc_	Free cholesterol to total lipids ratio in medium HDL	FALSE	NA	NA	NA
INTERVAL	Nightingale	16	ENSG00000087237	CETP	mhdll	Total lipids in medium HDL	FALSE	NA	NA	NA
INTERVAL	Nightingale	16	ENSG00000087237	CETP	mhdlp	Concentration of medium HDL particles	FALSE	NA	NA	NA
INTERVAL	Nightingale	16	ENSG00000087237	CETP	mhdlpl	Phospholipids in medium HDL	FALSE	NA	NA	NA
INTERVAL	Nightingale	16	ENSG00000087237	CETP	mhdlpl_	Phospholipids to total lipids ratio in medium HDL	FALSE	NA	NA	NA
INTERVAL	Nightingale	16	ENSG00000087237	CETP	mhdltg	Triglycerides in medium HDL	FALSE	NA	NA	NA
INTERVAL	Nightingale	16	ENSG00000087237	CETP	mhdltg_	Triglycerides to total lipids ratio in medium HDL	FALSE	NA	NA	NA
INTERVAL	Nightingale	16	ENSG00000087237	CETP	mufafa	Ratio of monounsaturated fatty acids to total fatty acids	FALSE	NA	NA	NA
INTERVAL	Nightingale	16	ENSG00000087237	CETP	mvldlc	Cholesterol in medium VLDL	FALSE	NA	NA	NA
INTERVAL	Nightingale	16	ENSG00000087237	CETP	mvldlc_	Cholesterol to total lipids ratio in medium VLDL	FALSE	NA	NA	NA
INTERVAL	Nightingale	16	ENSG00000087237	CETP	mvldlce	Cholesteryl esters in medium VLDL	FALSE	NA	NA	NA
INTERVAL	Nightingale	16	ENSG00000087237	CETP	mvldlce_	Cholesteryl esters to total lipids ratio in medium VLDL	FALSE	NA	NA	NA
INTERVAL	Nightingale	16	ENSG00000087237	CETP	mvldlfc	Free cholesterol in medium VLDL	FALSE	NA	NA	NA
INTERVAL	Nightingale	16	ENSG00000087237	CETP	mvldll	Total lipids in medium VLDL	FALSE	NA	NA	NA
INTERVAL	Nightingale	16	ENSG00000087237	CETP	mvldlp	Concentration of medium VLDL particles	FALSE	NA	NA	NA
INTERVAL	Nightingale	16	ENSG00000087237	CETP	mvldlpl	Phospholipids in medium VLDL	FALSE	NA	NA	NA
INTERVAL	Nightingale	16	ENSG00000087237	CETP	mvldlpl_	Phospholipids to total lipids ratio in medium VLDL	FALSE	NA	NA	NA
INTERVAL	Nightingale	16	ENSG00000087237	CETP	mvldltg	Triglycerides in medium VLDL	FALSE	NA	NA	NA
INTERVAL	Nightingale	16	ENSG00000087237	CETP	mvldltg_	Triglycerides to total lipids ratio in medium VLDL	FALSE	NA	NA	NA
INTERVAL	Nightingale	16	ENSG00000087237	CETP	pc	Phosphatidylcholines	FALSE	NA	NA	NA
INTERVAL	Nightingale	16	ENSG00000087237	CETP	pufa	Polyunsaturated fatty acids	FALSE	NA	NA	NA
INTERVAL	Nightingale	16	ENSG00000087237	CETP	remnantc	Remnant cholesterol (non-HDL, non-LDL -cholesterol)	FALSE	NA	NA	NA
INTERVAL	Nightingale	16	ENSG00000087237	CETP	serumtg	Total triglycerides	FALSE	NA	NA	NA
INTERVAL	Nightingale	16	ENSG00000087237	CETP	shdlc_	Cholesterol to total lipids ratio in small HDL	FALSE	NA	NA	NA
INTERVAL	Nightingale	16	ENSG00000087237	CETP	shdlfc_	Free cholesterol to total lipids ratio in small HDL	FALSE	NA	NA	NA
INTERVAL	Nightingale	16	ENSG00000087237	CETP	shdltg	Triglycerides in small HDL	FALSE	NA	NA	NA
INTERVAL	Nightingale	16	ENSG00000087237	CETP	shdltg_	Triglycerides to total lipids ratio in small HDL	FALSE	NA	NA	NA
INTERVAL	Nightingale	16	ENSG00000087237	CETP	svldlc	Cholesterol in small VLDL	FALSE	NA	NA	NA
INTERVAL	Nightingale	16	ENSG00000087237	CETP	svldlce	Cholesteryl esters in small VLDL	FALSE	NA	NA	NA
INTERVAL	Nightingale	16	ENSG00000087237	CETP	svldlfc	Free cholesterol in small VLDL	FALSE	NA	NA	NA
INTERVAL	Nightingale	16	ENSG00000087237	CETP	svldlfc_	Free cholesterol to total lipids ratio in small VLDL	FALSE	NA	NA	NA
INTERVAL	Nightingale	16	ENSG00000087237	CETP	svldll	Total lipids in small VLDL	FALSE	NA	NA	NA
INTERVAL	Nightingale	16	ENSG00000087237	CETP	svldlp	Concentration of small VLDL particles	FALSE	NA	NA	NA
INTERVAL	Nightingale	16	ENSG00000087237	CETP	svldlpl	Phospholipids in small VLDL	FALSE	NA	NA	NA
INTERVAL	Nightingale	16	ENSG00000087237	CETP	svldltg	Triglycerides in small VLDL	FALSE	NA	NA	NA
INTERVAL	Nightingale	16	ENSG00000087237	CETP	tgpg	Ratio of triglycerides to phosphoglycerides	FALSE	NA	NA	NA
INTERVAL	Nightingale	16	ENSG00000087237	CETP	totcho	Total cholines	FALSE	NA	NA	NA
INTERVAL	Nightingale	16	ENSG00000087237	CETP	totpg	Phosphoglycerides	FALSE	NA	NA	NA
INTERVAL	Nightingale	16	ENSG00000087237	CETP	vldlc	VLDL cholesterol	FALSE	NA	NA	NA
INTERVAL	Nightingale	16	ENSG00000087237	CETP	vldltg	Triglycerides in VLDL	FALSE	NA	NA	NA
INTERVAL	Nightingale	16	ENSG00000087237	CETP	xlhdlc	Cholesterol in very large HDL	FALSE	NA	NA	NA
INTERVAL	Nightingale	16	ENSG00000087237	CETP	xlhdlc_	Cholesterol to total lipids ratio in very large HDL	FALSE	NA	NA	NA
INTERVAL	Nightingale	16	ENSG00000087237	CETP	xlhdlce	Cholesteryl esters in very large HDL	FALSE	NA	NA	NA
INTERVAL	Nightingale	16	ENSG00000087237	CETP	xlhdlce_	Cholesteryl esters to total lipids ratio in very large HDL	FALSE	NA	NA	NA
INTERVAL	Nightingale	16	ENSG00000087237	CETP	xlhdlfc	Free cholesterol in very large HDL	FALSE	NA	NA	NA
INTERVAL	Nightingale	16	ENSG00000087237	CETP	xlhdlfc_	Free cholesterol to total lipids ratio in very large HDL	FALSE	NA	NA	NA
INTERVAL	Nightingale	16	ENSG00000087237	CETP	xlhdll	Total lipids in very large HDL	FALSE	NA	NA	NA
INTERVAL	Nightingale	16	ENSG00000087237	CETP	xlhdlp	Concentration of very large HDL particles	FALSE	NA	NA	NA
INTERVAL	Nightingale	16	ENSG00000087237	CETP	xlhdlpl	Phospholipids in very large HDL	FALSE	NA	NA	NA
INTERVAL	Nightingale	16	ENSG00000087237	CETP	xlhdlpl_	Phospholipids to total lipids ratio in very large HDL	FALSE	NA	NA	NA
INTERVAL	Nightingale	16	ENSG00000087237	CETP	xlhdltg	Triglycerides in very large HDL	FALSE	NA	NA	NA
INTERVAL	Nightingale	16	ENSG00000087237	CETP	xlhdltg_	Triglycerides to total lipids ratio in very large HDL	FALSE	NA	NA	NA
INTERVAL	Nightingale	16	ENSG00000087237	CETP	xlvldlc	Cholesterol in very large VLDL	FALSE	NA	NA	NA
INTERVAL	Nightingale	16	ENSG00000087237	CETP	xlvldlc_	Cholesterol to total lipids ratio in very large VLDL	FALSE	NA	NA	NA
INTERVAL	Nightingale	16	ENSG00000087237	CETP	xlvldlce	Cholesteryl esters in very large VLDL	FALSE	NA	NA	NA
INTERVAL	Nightingale	16	ENSG00000087237	CETP	xlvldlce_	Cholesteryl esters to total lipids ratio in very large VLDL	FALSE	NA	NA	NA
INTERVAL	Nightingale	16	ENSG00000087237	CETP	xlvldlfc	Free cholesterol in very large VLDL	FALSE	NA	NA	NA
INTERVAL	Nightingale	16	ENSG00000087237	CETP	xlvldltg_	Triglycerides to total lipids ratio in very large VLDL	FALSE	NA	NA	NA
INTERVAL	Nightingale	16	ENSG00000087237	CETP	xsvldlc	Cholesterol in very small VLDL	FALSE	NA	NA	NA
INTERVAL	Nightingale	16	ENSG00000087237	CETP	xsvldlc_	Cholesterol to total lipids ratio in very small VLDL	FALSE	NA	NA	NA
INTERVAL	Nightingale	16	ENSG00000087237	CETP	xsvldlce	Cholesteryl esters in very small VLDL	FALSE	NA	NA	NA
INTERVAL	Nightingale	16	ENSG00000087237	CETP	xsvldlce_	Cholesteryl esters to total lipids ratio in very small VLDL	FALSE	NA	NA	NA
INTERVAL	Nightingale	16	ENSG00000087237	CETP	xsvldlfc	Free cholesterol in very small VLDL	FALSE	NA	NA	NA
INTERVAL	Nightingale	16	ENSG00000087237	CETP	xsvldlfc_	Free cholesterol to total lipids ratio in very small VLDL	FALSE	NA	NA	NA
INTERVAL	Nightingale	16	ENSG00000087237	CETP	xsvldll	Total lipids in very small VLDL	FALSE	NA	NA	NA
INTERVAL	Nightingale	16	ENSG00000087237	CETP	xsvldlp	Concentration of very small VLDL particles	FALSE	NA	NA	NA
INTERVAL	Nightingale	16	ENSG00000087237	CETP	xsvldlpl	Phospholipids in very small VLDL	FALSE	NA	NA	NA
INTERVAL	Nightingale	16	ENSG00000087237	CETP	xsvldlpl_	Phospholipids to total lipids ratio in very small VLDL	FALSE	NA	NA	NA
INTERVAL	Nightingale	16	ENSG00000087237	CETP	xsvldltg	Triglycerides in very small VLDL	FALSE	NA	NA	NA
INTERVAL	Nightingale	16	ENSG00000087237	CETP	xxlvldlc	Cholesterol in chylomicrons and extremely large VLDL	FALSE	NA	NA	NA
INTERVAL	Nightingale	16	ENSG00000087237	CETP	xxlvldlc_	Cholesterol to total lipids ratio in chylomicrons and extremely large VLDL	FALSE	NA	NA	NA
INTERVAL	Nightingale	16	ENSG00000087237	CETP	xxlvldlce	Cholesteryl esters in chylomicrons and extremely large VLDL	FALSE	NA	NA	NA
INTERVAL	Nightingale	16	ENSG00000087237	CETP	xxlvldlce_	Cholesteryl esters to total lipids ratio in chylomicrons and extremely large VLDL	FALSE	NA	NA	NA
INTERVAL	Nightingale	16	ENSG00000087237	CETP	xxlvldll	Total lipids in chylomicrons and extremely large VLDL	FALSE	NA	NA	NA
INTERVAL	Nightingale	16	ENSG00000087237	CETP	xxlvldlp	Concentration of chylomicrons and extremely large VLDL particles	FALSE	NA	NA	NA
INTERVAL	Nightingale	16	ENSG00000087237	CETP	xxlvldltg	Triglycerides in chylomicrons and extremely large VLDL	FALSE	NA	NA	NA
INTERVAL	Nightingale	16	ENSG00000087237	CETP	xxlvldltg_	Triglycerides to total lipids ratio in chylomicrons and extremely large VLDL	FALSE	NA	NA	NA
INTERVAL	Nightingale	16	ENSG00000087258	GNAO1	apoa1	Apolipoprotein A1	FALSE	NA	NA	NA
INTERVAL	Nightingale	16	ENSG00000087258	GNAO1	apobapoa1	Ratio of apolipoprotein B to apolipoprotein A1	FALSE	NA	NA	NA
INTERVAL	Nightingale	16	ENSG00000087258	GNAO1	dag	Diacylglycerol	FALSE	NA	NA	NA
INTERVAL	Nightingale	16	ENSG00000087258	GNAO1	dagtg	Ratio of diacylglycerol to triglycerides	FALSE	NA	NA	NA
INTERVAL	Nightingale	16	ENSG00000087258	GNAO1	faw6	Omega-6 fatty acids	FALSE	NA	NA	NA
INTERVAL	Nightingale	16	ENSG00000087258	GNAO1	faw6fa	Ratio of omega-6 fatty acids to total fatty acids	FALSE	NA	NA	NA
INTERVAL	Nightingale	16	ENSG00000087258	GNAO1	freec	Total free cholesterol	FALSE	NA	NA	NA
INTERVAL	Nightingale	16	ENSG00000087258	GNAO1	hdl2c	Cholesterol in the HDL2 fraction	FALSE	FALSE	NA	NA
INTERVAL	Nightingale	16	ENSG00000087258	GNAO1	hdl3c	Cholesterol in the HDL3 fraction	FALSE	NA	NA	NA
INTERVAL	Nightingale	16	ENSG00000087258	GNAO1	hdlc	HDL cholesterol	FALSE	FALSE	NA	NA
INTERVAL	Nightingale	16	ENSG00000087258	GNAO1	hdld	Average diameter for HDL particles	FALSE	FALSE	NA	NA
INTERVAL	Nightingale	16	ENSG00000087258	GNAO1	hdltg	Triglycerides in HDL	FALSE	NA	NA	NA
INTERVAL	Nightingale	16	ENSG00000087258	GNAO1	idlce_	Cholesteryl esters to total lipids ratio in IDL	FALSE	NA	NA	NA
INTERVAL	Nightingale	16	ENSG00000087258	GNAO1	idlfc_	Free cholesterol to total lipids ratio in IDL	FALSE	NA	NA	NA
INTERVAL	Nightingale	16	ENSG00000087258	GNAO1	idlpl_	Phospholipids to total lipids ratio in IDL	FALSE	NA	NA	NA
INTERVAL	Nightingale	16	ENSG00000087258	GNAO1	idltg	Triglycerides in IDL	FALSE	NA	NA	NA
INTERVAL	Nightingale	16	ENSG00000087258	GNAO1	ldld	Average diameter for LDL particles	FALSE	NA	NA	NA
INTERVAL	Nightingale	16	ENSG00000087258	GNAO1	lhdlc	Cholesterol in large HDL	FALSE	FALSE	NA	NA
INTERVAL	Nightingale	16	ENSG00000087258	GNAO1	lhdlc_	Cholesterol to total lipids ratio in large HDL	FALSE	FALSE	NA	NA
INTERVAL	Nightingale	16	ENSG00000087258	GNAO1	lhdlce	Cholesteryl esters in large HDL	FALSE	FALSE	NA	NA
INTERVAL	Nightingale	16	ENSG00000087258	GNAO1	lhdlce_	Cholesteryl esters to total lipids ratio in large HDL	FALSE	NA	NA	NA
INTERVAL	Nightingale	16	ENSG00000087258	GNAO1	lhdlfc	Free cholesterol in large HDL	FALSE	FALSE	NA	NA
INTERVAL	Nightingale	16	ENSG00000087258	GNAO1	lhdlfc_	Free cholesterol to total lipids ratio in large HDL	FALSE	NA	NA	NA
INTERVAL	Nightingale	16	ENSG00000087258	GNAO1	lhdll	Total lipids in large HDL	FALSE	FALSE	NA	NA
INTERVAL	Nightingale	16	ENSG00000087258	GNAO1	lhdlp	Concentration of large HDL particles	FALSE	NA	NA	NA
INTERVAL	Nightingale	16	ENSG00000087258	GNAO1	lhdlpl	Phospholipids in large HDL	FALSE	NA	NA	NA
INTERVAL	Nightingale	16	ENSG00000087258	GNAO1	lhdlpl_	Phospholipids to total lipids ratio in large HDL	FALSE	NA	NA	NA
INTERVAL	Nightingale	16	ENSG00000087258	GNAO1	lhdltg	Triglycerides in large HDL	FALSE	NA	NA	NA
INTERVAL	Nightingale	16	ENSG00000087258	GNAO1	lhdltg_	Triglycerides to total lipids ratio in large HDL	FALSE	FALSE	NA	NA
INTERVAL	Nightingale	16	ENSG00000087258	GNAO1	lldlfc_	Free cholesterol to total lipids ratio in large LDL	FALSE	NA	NA	NA
INTERVAL	Nightingale	16	ENSG00000087258	GNAO1	lvldlc	Cholesterol in large VLDL	FALSE	NA	NA	NA
INTERVAL	Nightingale	16	ENSG00000087258	GNAO1	lvldlc_	Cholesterol to total lipids ratio in large VLDL	FALSE	FALSE	NA	NA
INTERVAL	Nightingale	16	ENSG00000087258	GNAO1	lvldlce	Cholesteryl esters in large VLDL	FALSE	NA	NA	NA
INTERVAL	Nightingale	16	ENSG00000087258	GNAO1	lvldlce_	Cholesteryl esters to total lipids ratio in large VLDL	FALSE	FALSE	NA	NA
INTERVAL	Nightingale	16	ENSG00000087258	GNAO1	lvldll	Total lipids in large VLDL	FALSE	NA	NA	NA
INTERVAL	Nightingale	16	ENSG00000087258	GNAO1	lvldlpl	Phospholipids in large VLDL	FALSE	NA	NA	NA
INTERVAL	Nightingale	16	ENSG00000087258	GNAO1	lvldltg_	Triglycerides to total lipids ratio in large VLDL	FALSE	FALSE	NA	NA
INTERVAL	Nightingale	16	ENSG00000087258	GNAO1	mhdlc	Cholesterol in medium HDL	FALSE	NA	NA	NA
INTERVAL	Nightingale	16	ENSG00000087258	GNAO1	mhdlc_	Cholesterol to total lipids ratio in medium HDL	FALSE	NA	NA	NA
INTERVAL	Nightingale	16	ENSG00000087258	GNAO1	mhdlce	Cholesteryl esters in medium HDL	FALSE	NA	NA	NA
INTERVAL	Nightingale	16	ENSG00000087258	GNAO1	mhdlce_	Cholesteryl esters to total lipids ratio in medium HDL	FALSE	NA	NA	NA
INTERVAL	Nightingale	16	ENSG00000087258	GNAO1	mhdlfc	Free cholesterol in medium HDL	FALSE	NA	NA	NA
INTERVAL	Nightingale	16	ENSG00000087258	GNAO1	mhdlfc_	Free cholesterol to total lipids ratio in medium HDL	FALSE	NA	NA	NA
INTERVAL	Nightingale	16	ENSG00000087258	GNAO1	mhdll	Total lipids in medium HDL	FALSE	NA	NA	NA
INTERVAL	Nightingale	16	ENSG00000087258	GNAO1	mhdlp	Concentration of medium HDL particles	FALSE	NA	NA	NA
INTERVAL	Nightingale	16	ENSG00000087258	GNAO1	mhdlpl	Phospholipids in medium HDL	FALSE	NA	NA	NA
INTERVAL	Nightingale	16	ENSG00000087258	GNAO1	mhdlpl_	Phospholipids to total lipids ratio in medium HDL	FALSE	NA	NA	NA
INTERVAL	Nightingale	16	ENSG00000087258	GNAO1	mhdltg	Triglycerides in medium HDL	FALSE	NA	NA	NA
INTERVAL	Nightingale	16	ENSG00000087258	GNAO1	mhdltg_	Triglycerides to total lipids ratio in medium HDL	FALSE	FALSE	NA	NA
INTERVAL	Nightingale	16	ENSG00000087258	GNAO1	mufafa	Ratio of monounsaturated fatty acids to total fatty acids	FALSE	NA	NA	NA
INTERVAL	Nightingale	16	ENSG00000087258	GNAO1	mvldlc	Cholesterol in medium VLDL	FALSE	NA	NA	NA
INTERVAL	Nightingale	16	ENSG00000087258	GNAO1	mvldlc_	Cholesterol to total lipids ratio in medium VLDL	FALSE	NA	NA	NA
INTERVAL	Nightingale	16	ENSG00000087258	GNAO1	mvldlce	Cholesteryl esters in medium VLDL	FALSE	NA	NA	NA
INTERVAL	Nightingale	16	ENSG00000087258	GNAO1	mvldlce_	Cholesteryl esters to total lipids ratio in medium VLDL	FALSE	NA	NA	NA
INTERVAL	Nightingale	16	ENSG00000087258	GNAO1	mvldlfc	Free cholesterol in medium VLDL	FALSE	NA	NA	NA
INTERVAL	Nightingale	16	ENSG00000087258	GNAO1	mvldll	Total lipids in medium VLDL	FALSE	NA	NA	NA
INTERVAL	Nightingale	16	ENSG00000087258	GNAO1	mvldlp	Concentration of medium VLDL particles	FALSE	NA	NA	NA
INTERVAL	Nightingale	16	ENSG00000087258	GNAO1	mvldlpl	Phospholipids in medium VLDL	FALSE	NA	NA	NA
INTERVAL	Nightingale	16	ENSG00000087258	GNAO1	mvldlpl_	Phospholipids to total lipids ratio in medium VLDL	FALSE	NA	NA	NA
INTERVAL	Nightingale	16	ENSG00000087258	GNAO1	mvldltg	Triglycerides in medium VLDL	FALSE	NA	NA	NA
INTERVAL	Nightingale	16	ENSG00000087258	GNAO1	mvldltg_	Triglycerides to total lipids ratio in medium VLDL	FALSE	NA	NA	NA
INTERVAL	Nightingale	16	ENSG00000087258	GNAO1	pc	Phosphatidylcholines	FALSE	NA	NA	NA
INTERVAL	Nightingale	16	ENSG00000087258	GNAO1	pufa	Polyunsaturated fatty acids	FALSE	NA	NA	NA
INTERVAL	Nightingale	16	ENSG00000087258	GNAO1	remnantc	Remnant cholesterol (non-HDL, non-LDL -cholesterol)	FALSE	NA	NA	NA
INTERVAL	Nightingale	16	ENSG00000087258	GNAO1	serumtg	Total triglycerides	FALSE	NA	NA	NA
INTERVAL	Nightingale	16	ENSG00000087258	GNAO1	shdlc_	Cholesterol to total lipids ratio in small HDL	FALSE	NA	NA	NA
INTERVAL	Nightingale	16	ENSG00000087258	GNAO1	shdlfc_	Free cholesterol to total lipids ratio in small HDL	FALSE	NA	NA	NA
INTERVAL	Nightingale	16	ENSG00000087258	GNAO1	shdltg	Triglycerides in small HDL	FALSE	NA	NA	NA
INTERVAL	Nightingale	16	ENSG00000087258	GNAO1	shdltg_	Triglycerides to total lipids ratio in small HDL	FALSE	NA	NA	NA
INTERVAL	Nightingale	16	ENSG00000087258	GNAO1	svldlc	Cholesterol in small VLDL	FALSE	NA	NA	NA
INTERVAL	Nightingale	16	ENSG00000087258	GNAO1	svldlce	Cholesteryl esters in small VLDL	FALSE	NA	NA	NA
INTERVAL	Nightingale	16	ENSG00000087258	GNAO1	svldlfc	Free cholesterol in small VLDL	FALSE	NA	NA	NA
INTERVAL	Nightingale	16	ENSG00000087258	GNAO1	svldlfc_	Free cholesterol to total lipids ratio in small VLDL	FALSE	NA	NA	NA
INTERVAL	Nightingale	16	ENSG00000087258	GNAO1	svldll	Total lipids in small VLDL	FALSE	NA	NA	NA
INTERVAL	Nightingale	16	ENSG00000087258	GNAO1	svldlp	Concentration of small VLDL particles	FALSE	NA	NA	NA
INTERVAL	Nightingale	16	ENSG00000087258	GNAO1	svldlpl	Phospholipids in small VLDL	FALSE	NA	NA	NA
INTERVAL	Nightingale	16	ENSG00000087258	GNAO1	svldltg	Triglycerides in small VLDL	FALSE	NA	NA	NA
INTERVAL	Nightingale	16	ENSG00000087258	GNAO1	tgpg	Ratio of triglycerides to phosphoglycerides	FALSE	NA	NA	NA
INTERVAL	Nightingale	16	ENSG00000087258	GNAO1	totcho	Total cholines	FALSE	NA	NA	NA
INTERVAL	Nightingale	16	ENSG00000087258	GNAO1	totpg	Phosphoglycerides	FALSE	NA	NA	NA
INTERVAL	Nightingale	16	ENSG00000087258	GNAO1	vldlc	VLDL cholesterol	FALSE	NA	NA	NA
INTERVAL	Nightingale	16	ENSG00000087258	GNAO1	vldltg	Triglycerides in VLDL	FALSE	NA	NA	NA
INTERVAL	Nightingale	16	ENSG00000087258	GNAO1	xlhdlc	Cholesterol in very large HDL	FALSE	FALSE	NA	NA
INTERVAL	Nightingale	16	ENSG00000087258	GNAO1	xlhdlc_	Cholesterol to total lipids ratio in very large HDL	FALSE	NA	NA	NA
INTERVAL	Nightingale	16	ENSG00000087258	GNAO1	xlhdlce	Cholesteryl esters in very large HDL	FALSE	FALSE	NA	NA
INTERVAL	Nightingale	16	ENSG00000087258	GNAO1	xlhdlce_	Cholesteryl esters to total lipids ratio in very large HDL	FALSE	NA	NA	NA
INTERVAL	Nightingale	16	ENSG00000087258	GNAO1	xlhdlfc	Free cholesterol in very large HDL	FALSE	FALSE	NA	NA
INTERVAL	Nightingale	16	ENSG00000087258	GNAO1	xlhdlfc_	Free cholesterol to total lipids ratio in very large HDL	FALSE	NA	NA	NA
INTERVAL	Nightingale	16	ENSG00000087258	GNAO1	xlhdll	Total lipids in very large HDL	FALSE	FALSE	NA	NA
INTERVAL	Nightingale	16	ENSG00000087258	GNAO1	xlhdlp	Concentration of very large HDL particles	FALSE	FALSE	NA	NA
INTERVAL	Nightingale	16	ENSG00000087258	GNAO1	xlhdlpl	Phospholipids in very large HDL	FALSE	FALSE	NA	NA
INTERVAL	Nightingale	16	ENSG00000087258	GNAO1	xlhdlpl_	Phospholipids to total lipids ratio in very large HDL	FALSE	NA	NA	NA
INTERVAL	Nightingale	16	ENSG00000087258	GNAO1	xlhdltg	Triglycerides in very large HDL	FALSE	NA	NA	NA
INTERVAL	Nightingale	16	ENSG00000087258	GNAO1	xlhdltg_	Triglycerides to total lipids ratio in very large HDL	FALSE	NA	NA	NA
INTERVAL	Nightingale	16	ENSG00000087258	GNAO1	xlvldlc	Cholesterol in very large VLDL	FALSE	NA	NA	NA
INTERVAL	Nightingale	16	ENSG00000087258	GNAO1	xlvldlc_	Cholesterol to total lipids ratio in very large VLDL	FALSE	NA	NA	NA
INTERVAL	Nightingale	16	ENSG00000087258	GNAO1	xlvldlce	Cholesteryl esters in very large VLDL	FALSE	NA	NA	NA
INTERVAL	Nightingale	16	ENSG00000087258	GNAO1	xlvldlce_	Cholesteryl esters to total lipids ratio in very large VLDL	FALSE	NA	NA	NA
INTERVAL	Nightingale	16	ENSG00000087258	GNAO1	xlvldlfc	Free cholesterol in very large VLDL	FALSE	NA	NA	NA
INTERVAL	Nightingale	16	ENSG00000087258	GNAO1	xlvldltg_	Triglycerides to total lipids ratio in very large VLDL	FALSE	NA	NA	NA
INTERVAL	Nightingale	16	ENSG00000087258	GNAO1	xsvldlc	Cholesterol in very small VLDL	FALSE	NA	NA	NA
INTERVAL	Nightingale	16	ENSG00000087258	GNAO1	xsvldlc_	Cholesterol to total lipids ratio in very small VLDL	FALSE	NA	NA	NA
INTERVAL	Nightingale	16	ENSG00000087258	GNAO1	xsvldlce	Cholesteryl esters in very small VLDL	FALSE	NA	NA	NA
INTERVAL	Nightingale	16	ENSG00000087258	GNAO1	xsvldlce_	Cholesteryl esters to total lipids ratio in very small VLDL	FALSE	NA	NA	NA
INTERVAL	Nightingale	16	ENSG00000087258	GNAO1	xsvldlfc	Free cholesterol in very small VLDL	FALSE	NA	NA	NA
INTERVAL	Nightingale	16	ENSG00000087258	GNAO1	xsvldlfc_	Free cholesterol to total lipids ratio in very small VLDL	FALSE	NA	NA	NA
INTERVAL	Nightingale	16	ENSG00000087258	GNAO1	xsvldll	Total lipids in very small VLDL	FALSE	NA	NA	NA
INTERVAL	Nightingale	16	ENSG00000087258	GNAO1	xsvldlp	Concentration of very small VLDL particles	FALSE	NA	NA	NA
INTERVAL	Nightingale	16	ENSG00000087258	GNAO1	xsvldlpl	Phospholipids in very small VLDL	FALSE	NA	NA	NA
INTERVAL	Nightingale	16	ENSG00000087258	GNAO1	xsvldlpl_	Phospholipids to total lipids ratio in very small VLDL	FALSE	NA	NA	NA
INTERVAL	Nightingale	16	ENSG00000087258	GNAO1	xsvldltg	Triglycerides in very small VLDL	FALSE	NA	NA	NA
INTERVAL	Nightingale	16	ENSG00000087258	GNAO1	xxlvldlc	Cholesterol in chylomicrons and extremely large VLDL	FALSE	NA	NA	NA
INTERVAL	Nightingale	16	ENSG00000087258	GNAO1	xxlvldlc_	Cholesterol to total lipids ratio in chylomicrons and extremely large VLDL	FALSE	NA	NA	NA
INTERVAL	Nightingale	16	ENSG00000087258	GNAO1	xxlvldlce	Cholesteryl esters in chylomicrons and extremely large VLDL	FALSE	NA	NA	NA
INTERVAL	Nightingale	16	ENSG00000087258	GNAO1	xxlvldlce_	Cholesteryl esters to total lipids ratio in chylomicrons and extremely large VLDL	FALSE	NA	NA	NA
INTERVAL	Nightingale	16	ENSG00000087258	GNAO1	xxlvldll	Total lipids in chylomicrons and extremely large VLDL	FALSE	NA	NA	NA
INTERVAL	Nightingale	16	ENSG00000087258	GNAO1	xxlvldlp	Concentration of chylomicrons and extremely large VLDL particles	FALSE	NA	NA	NA
INTERVAL	Nightingale	16	ENSG00000087258	GNAO1	xxlvldltg	Triglycerides in chylomicrons and extremely large VLDL	FALSE	NA	NA	NA
INTERVAL	Nightingale	16	ENSG00000087258	GNAO1	xxlvldltg_	Triglycerides to total lipids ratio in chylomicrons and extremely large VLDL	FALSE	NA	NA	NA
INTERVAL	Nightingale	16	ENSG00000087263	OGFOD1	apoa1	Apolipoprotein A1	FALSE	NA	NA	NA
INTERVAL	Nightingale	16	ENSG00000087263	OGFOD1	apobapoa1	Ratio of apolipoprotein B to apolipoprotein A1	FALSE	NA	NA	NA
INTERVAL	Nightingale	16	ENSG00000087263	OGFOD1	dag	Diacylglycerol	FALSE	NA	NA	NA
INTERVAL	Nightingale	16	ENSG00000087263	OGFOD1	dagtg	Ratio of diacylglycerol to triglycerides	FALSE	NA	NA	NA
INTERVAL	Nightingale	16	ENSG00000087263	OGFOD1	faw6	Omega-6 fatty acids	FALSE	NA	NA	NA
INTERVAL	Nightingale	16	ENSG00000087263	OGFOD1	faw6fa	Ratio of omega-6 fatty acids to total fatty acids	FALSE	NA	NA	NA
INTERVAL	Nightingale	16	ENSG00000087263	OGFOD1	freec	Total free cholesterol	FALSE	NA	NA	NA
INTERVAL	Nightingale	16	ENSG00000087263	OGFOD1	hdl2c	Cholesterol in the HDL2 fraction	FALSE	NA	NA	NA
INTERVAL	Nightingale	16	ENSG00000087263	OGFOD1	hdl3c	Cholesterol in the HDL3 fraction	FALSE	NA	NA	NA
INTERVAL	Nightingale	16	ENSG00000087263	OGFOD1	hdlc	HDL cholesterol	FALSE	NA	NA	NA
INTERVAL	Nightingale	16	ENSG00000087263	OGFOD1	hdld	Average diameter for HDL particles	FALSE	NA	NA	NA
INTERVAL	Nightingale	16	ENSG00000087263	OGFOD1	hdltg	Triglycerides in HDL	FALSE	NA	NA	NA
INTERVAL	Nightingale	16	ENSG00000087263	OGFOD1	idlce_	Cholesteryl esters to total lipids ratio in IDL	FALSE	NA	NA	NA
INTERVAL	Nightingale	16	ENSG00000087263	OGFOD1	idlfc_	Free cholesterol to total lipids ratio in IDL	FALSE	NA	NA	NA
INTERVAL	Nightingale	16	ENSG00000087263	OGFOD1	idlpl_	Phospholipids to total lipids ratio in IDL	FALSE	NA	NA	NA
INTERVAL	Nightingale	16	ENSG00000087263	OGFOD1	idltg	Triglycerides in IDL	FALSE	NA	NA	NA
INTERVAL	Nightingale	16	ENSG00000087263	OGFOD1	ldld	Average diameter for LDL particles	FALSE	NA	NA	NA
INTERVAL	Nightingale	16	ENSG00000087263	OGFOD1	lhdlc	Cholesterol in large HDL	FALSE	NA	NA	NA
INTERVAL	Nightingale	16	ENSG00000087263	OGFOD1	lhdlc_	Cholesterol to total lipids ratio in large HDL	FALSE	NA	NA	NA
INTERVAL	Nightingale	16	ENSG00000087263	OGFOD1	lhdlce	Cholesteryl esters in large HDL	FALSE	NA	NA	NA
INTERVAL	Nightingale	16	ENSG00000087263	OGFOD1	lhdlce_	Cholesteryl esters to total lipids ratio in large HDL	FALSE	NA	NA	NA
INTERVAL	Nightingale	16	ENSG00000087263	OGFOD1	lhdlfc	Free cholesterol in large HDL	FALSE	NA	NA	NA
INTERVAL	Nightingale	16	ENSG00000087263	OGFOD1	lhdlfc_	Free cholesterol to total lipids ratio in large HDL	FALSE	NA	NA	NA
INTERVAL	Nightingale	16	ENSG00000087263	OGFOD1	lhdll	Total lipids in large HDL	FALSE	NA	NA	NA
INTERVAL	Nightingale	16	ENSG00000087263	OGFOD1	lhdlp	Concentration of large HDL particles	FALSE	NA	NA	NA
INTERVAL	Nightingale	16	ENSG00000087263	OGFOD1	lhdlpl	Phospholipids in large HDL	FALSE	NA	NA	NA
INTERVAL	Nightingale	16	ENSG00000087263	OGFOD1	lhdlpl_	Phospholipids to total lipids ratio in large HDL	FALSE	NA	NA	NA
INTERVAL	Nightingale	16	ENSG00000087263	OGFOD1	lhdltg	Triglycerides in large HDL	FALSE	NA	NA	NA
INTERVAL	Nightingale	16	ENSG00000087263	OGFOD1	lhdltg_	Triglycerides to total lipids ratio in large HDL	FALSE	NA	NA	NA
INTERVAL	Nightingale	16	ENSG00000087263	OGFOD1	lldlfc_	Free cholesterol to total lipids ratio in large LDL	FALSE	NA	NA	NA
INTERVAL	Nightingale	16	ENSG00000087263	OGFOD1	lvldlc	Cholesterol in large VLDL	FALSE	NA	NA	NA
INTERVAL	Nightingale	16	ENSG00000087263	OGFOD1	lvldlc_	Cholesterol to total lipids ratio in large VLDL	FALSE	NA	NA	NA
INTERVAL	Nightingale	16	ENSG00000087263	OGFOD1	lvldlce	Cholesteryl esters in large VLDL	FALSE	NA	NA	NA
INTERVAL	Nightingale	16	ENSG00000087263	OGFOD1	lvldlce_	Cholesteryl esters to total lipids ratio in large VLDL	FALSE	NA	NA	NA
INTERVAL	Nightingale	16	ENSG00000087263	OGFOD1	lvldll	Total lipids in large VLDL	FALSE	NA	NA	NA
INTERVAL	Nightingale	16	ENSG00000087263	OGFOD1	lvldlpl	Phospholipids in large VLDL	FALSE	NA	NA	NA
INTERVAL	Nightingale	16	ENSG00000087263	OGFOD1	lvldltg_	Triglycerides to total lipids ratio in large VLDL	FALSE	NA	NA	NA
INTERVAL	Nightingale	16	ENSG00000087263	OGFOD1	mhdlc	Cholesterol in medium HDL	FALSE	NA	NA	NA
INTERVAL	Nightingale	16	ENSG00000087263	OGFOD1	mhdlc_	Cholesterol to total lipids ratio in medium HDL	FALSE	NA	NA	NA
INTERVAL	Nightingale	16	ENSG00000087263	OGFOD1	mhdlce	Cholesteryl esters in medium HDL	FALSE	NA	NA	NA
INTERVAL	Nightingale	16	ENSG00000087263	OGFOD1	mhdlce_	Cholesteryl esters to total lipids ratio in medium HDL	FALSE	NA	NA	NA
INTERVAL	Nightingale	16	ENSG00000087263	OGFOD1	mhdlfc	Free cholesterol in medium HDL	FALSE	NA	NA	NA
INTERVAL	Nightingale	16	ENSG00000087263	OGFOD1	mhdlfc_	Free cholesterol to total lipids ratio in medium HDL	FALSE	NA	NA	NA
INTERVAL	Nightingale	16	ENSG00000087263	OGFOD1	mhdll	Total lipids in medium HDL	FALSE	NA	NA	NA
INTERVAL	Nightingale	16	ENSG00000087263	OGFOD1	mhdlp	Concentration of medium HDL particles	FALSE	NA	NA	NA
INTERVAL	Nightingale	16	ENSG00000087263	OGFOD1	mhdlpl	Phospholipids in medium HDL	FALSE	NA	NA	NA
INTERVAL	Nightingale	16	ENSG00000087263	OGFOD1	mhdlpl_	Phospholipids to total lipids ratio in medium HDL	FALSE	NA	NA	NA
INTERVAL	Nightingale	16	ENSG00000087263	OGFOD1	mhdltg	Triglycerides in medium HDL	FALSE	NA	NA	NA
INTERVAL	Nightingale	16	ENSG00000087263	OGFOD1	mhdltg_	Triglycerides to total lipids ratio in medium HDL	FALSE	NA	NA	NA
INTERVAL	Nightingale	16	ENSG00000087263	OGFOD1	mufafa	Ratio of monounsaturated fatty acids to total fatty acids	FALSE	NA	NA	NA
INTERVAL	Nightingale	16	ENSG00000087263	OGFOD1	mvldlc	Cholesterol in medium VLDL	FALSE	NA	NA	NA
INTERVAL	Nightingale	16	ENSG00000087263	OGFOD1	mvldlc_	Cholesterol to total lipids ratio in medium VLDL	FALSE	NA	NA	NA
INTERVAL	Nightingale	16	ENSG00000087263	OGFOD1	mvldlce	Cholesteryl esters in medium VLDL	FALSE	NA	NA	NA
INTERVAL	Nightingale	16	ENSG00000087263	OGFOD1	mvldlce_	Cholesteryl esters to total lipids ratio in medium VLDL	FALSE	NA	NA	NA
INTERVAL	Nightingale	16	ENSG00000087263	OGFOD1	mvldlfc	Free cholesterol in medium VLDL	FALSE	NA	NA	NA
INTERVAL	Nightingale	16	ENSG00000087263	OGFOD1	mvldll	Total lipids in medium VLDL	FALSE	NA	NA	NA
INTERVAL	Nightingale	16	ENSG00000087263	OGFOD1	mvldlp	Concentration of medium VLDL particles	FALSE	NA	NA	NA
INTERVAL	Nightingale	16	ENSG00000087263	OGFOD1	mvldlpl	Phospholipids in medium VLDL	FALSE	NA	NA	NA
INTERVAL	Nightingale	16	ENSG00000087263	OGFOD1	mvldlpl_	Phospholipids to total lipids ratio in medium VLDL	FALSE	NA	NA	NA
INTERVAL	Nightingale	16	ENSG00000087263	OGFOD1	mvldltg	Triglycerides in medium VLDL	FALSE	NA	NA	NA
INTERVAL	Nightingale	16	ENSG00000087263	OGFOD1	mvldltg_	Triglycerides to total lipids ratio in medium VLDL	FALSE	NA	NA	NA
INTERVAL	Nightingale	16	ENSG00000087263	OGFOD1	pc	Phosphatidylcholines	FALSE	NA	NA	NA
INTERVAL	Nightingale	16	ENSG00000087263	OGFOD1	pufa	Polyunsaturated fatty acids	FALSE	NA	NA	NA
INTERVAL	Nightingale	16	ENSG00000087263	OGFOD1	remnantc	Remnant cholesterol (non-HDL, non-LDL -cholesterol)	FALSE	NA	NA	NA
INTERVAL	Nightingale	16	ENSG00000087263	OGFOD1	serumtg	Total triglycerides	FALSE	NA	NA	NA
INTERVAL	Nightingale	16	ENSG00000087263	OGFOD1	shdlc_	Cholesterol to total lipids ratio in small HDL	FALSE	NA	NA	NA
INTERVAL	Nightingale	16	ENSG00000087263	OGFOD1	shdlfc_	Free cholesterol to total lipids ratio in small HDL	FALSE	NA	NA	NA
INTERVAL	Nightingale	16	ENSG00000087263	OGFOD1	shdltg	Triglycerides in small HDL	FALSE	NA	NA	NA
INTERVAL	Nightingale	16	ENSG00000087263	OGFOD1	shdltg_	Triglycerides to total lipids ratio in small HDL	FALSE	NA	NA	NA
INTERVAL	Nightingale	16	ENSG00000087263	OGFOD1	svldlc	Cholesterol in small VLDL	FALSE	NA	NA	NA
INTERVAL	Nightingale	16	ENSG00000087263	OGFOD1	svldlce	Cholesteryl esters in small VLDL	FALSE	NA	NA	NA
INTERVAL	Nightingale	16	ENSG00000087263	OGFOD1	svldlfc	Free cholesterol in small VLDL	FALSE	NA	NA	NA
INTERVAL	Nightingale	16	ENSG00000087263	OGFOD1	svldlfc_	Free cholesterol to total lipids ratio in small VLDL	FALSE	NA	NA	NA
INTERVAL	Nightingale	16	ENSG00000087263	OGFOD1	svldll	Total lipids in small VLDL	FALSE	NA	NA	NA
INTERVAL	Nightingale	16	ENSG00000087263	OGFOD1	svldlp	Concentration of small VLDL particles	FALSE	NA	NA	NA
INTERVAL	Nightingale	16	ENSG00000087263	OGFOD1	svldlpl	Phospholipids in small VLDL	FALSE	NA	NA	NA
INTERVAL	Nightingale	16	ENSG00000087263	OGFOD1	svldltg	Triglycerides in small VLDL	FALSE	NA	NA	NA
INTERVAL	Nightingale	16	ENSG00000087263	OGFOD1	tgpg	Ratio of triglycerides to phosphoglycerides	FALSE	NA	NA	NA
INTERVAL	Nightingale	16	ENSG00000087263	OGFOD1	totcho	Total cholines	FALSE	NA	NA	NA
INTERVAL	Nightingale	16	ENSG00000087263	OGFOD1	totpg	Phosphoglycerides	FALSE	NA	NA	NA
INTERVAL	Nightingale	16	ENSG00000087263	OGFOD1	vldlc	VLDL cholesterol	FALSE	NA	NA	NA
INTERVAL	Nightingale	16	ENSG00000087263	OGFOD1	vldltg	Triglycerides in VLDL	FALSE	NA	NA	NA
INTERVAL	Nightingale	16	ENSG00000087263	OGFOD1	xlhdlc	Cholesterol in very large HDL	FALSE	NA	NA	NA
INTERVAL	Nightingale	16	ENSG00000087263	OGFOD1	xlhdlc_	Cholesterol to total lipids ratio in very large HDL	FALSE	NA	NA	NA
INTERVAL	Nightingale	16	ENSG00000087263	OGFOD1	xlhdlce	Cholesteryl esters in very large HDL	FALSE	NA	NA	NA
INTERVAL	Nightingale	16	ENSG00000087263	OGFOD1	xlhdlce_	Cholesteryl esters to total lipids ratio in very large HDL	FALSE	NA	NA	NA
INTERVAL	Nightingale	16	ENSG00000087263	OGFOD1	xlhdlfc	Free cholesterol in very large HDL	FALSE	NA	NA	NA
INTERVAL	Nightingale	16	ENSG00000087263	OGFOD1	xlhdlfc_	Free cholesterol to total lipids ratio in very large HDL	FALSE	NA	NA	NA
INTERVAL	Nightingale	16	ENSG00000087263	OGFOD1	xlhdll	Total lipids in very large HDL	FALSE	NA	NA	NA
INTERVAL	Nightingale	16	ENSG00000087263	OGFOD1	xlhdlp	Concentration of very large HDL particles	FALSE	NA	NA	NA
INTERVAL	Nightingale	16	ENSG00000087263	OGFOD1	xlhdlpl	Phospholipids in very large HDL	FALSE	NA	NA	NA
INTERVAL	Nightingale	16	ENSG00000087263	OGFOD1	xlhdlpl_	Phospholipids to total lipids ratio in very large HDL	FALSE	NA	NA	NA
INTERVAL	Nightingale	16	ENSG00000087263	OGFOD1	xlhdltg	Triglycerides in very large HDL	FALSE	NA	NA	NA
INTERVAL	Nightingale	16	ENSG00000087263	OGFOD1	xlhdltg_	Triglycerides to total lipids ratio in very large HDL	FALSE	NA	NA	NA
INTERVAL	Nightingale	16	ENSG00000087263	OGFOD1	xlvldlc	Cholesterol in very large VLDL	FALSE	NA	NA	NA
INTERVAL	Nightingale	16	ENSG00000087263	OGFOD1	xlvldlc_	Cholesterol to total lipids ratio in very large VLDL	FALSE	NA	NA	NA
INTERVAL	Nightingale	16	ENSG00000087263	OGFOD1	xlvldlce	Cholesteryl esters in very large VLDL	FALSE	NA	NA	NA
INTERVAL	Nightingale	16	ENSG00000087263	OGFOD1	xlvldlce_	Cholesteryl esters to total lipids ratio in very large VLDL	FALSE	NA	NA	NA
INTERVAL	Nightingale	16	ENSG00000087263	OGFOD1	xlvldlfc	Free cholesterol in very large VLDL	FALSE	NA	NA	NA
INTERVAL	Nightingale	16	ENSG00000087263	OGFOD1	xlvldltg_	Triglycerides to total lipids ratio in very large VLDL	FALSE	NA	NA	NA
INTERVAL	Nightingale	16	ENSG00000087263	OGFOD1	xsvldlc	Cholesterol in very small VLDL	FALSE	NA	NA	NA
INTERVAL	Nightingale	16	ENSG00000087263	OGFOD1	xsvldlc_	Cholesterol to total lipids ratio in very small VLDL	FALSE	NA	NA	NA
INTERVAL	Nightingale	16	ENSG00000087263	OGFOD1	xsvldlce	Cholesteryl esters in very small VLDL	FALSE	NA	NA	NA
INTERVAL	Nightingale	16	ENSG00000087263	OGFOD1	xsvldlce_	Cholesteryl esters to total lipids ratio in very small VLDL	FALSE	NA	NA	NA
INTERVAL	Nightingale	16	ENSG00000087263	OGFOD1	xsvldlfc	Free cholesterol in very small VLDL	FALSE	NA	NA	NA
INTERVAL	Nightingale	16	ENSG00000087263	OGFOD1	xsvldlfc_	Free cholesterol to total lipids ratio in very small VLDL	FALSE	NA	NA	NA
INTERVAL	Nightingale	16	ENSG00000087263	OGFOD1	xsvldll	Total lipids in very small VLDL	FALSE	NA	NA	NA
INTERVAL	Nightingale	16	ENSG00000087263	OGFOD1	xsvldlp	Concentration of very small VLDL particles	FALSE	NA	NA	NA
INTERVAL	Nightingale	16	ENSG00000087263	OGFOD1	xsvldlpl	Phospholipids in very small VLDL	FALSE	NA	NA	NA
INTERVAL	Nightingale	16	ENSG00000087263	OGFOD1	xsvldlpl_	Phospholipids to total lipids ratio in very small VLDL	FALSE	NA	NA	NA
INTERVAL	Nightingale	16	ENSG00000087263	OGFOD1	xsvldltg	Triglycerides in very small VLDL	FALSE	NA	NA	NA
INTERVAL	Nightingale	16	ENSG00000087263	OGFOD1	xxlvldlc	Cholesterol in chylomicrons and extremely large VLDL	FALSE	NA	NA	NA
INTERVAL	Nightingale	16	ENSG00000087263	OGFOD1	xxlvldlc_	Cholesterol to total lipids ratio in chylomicrons and extremely large VLDL	FALSE	NA	NA	NA
INTERVAL	Nightingale	16	ENSG00000087263	OGFOD1	xxlvldlce	Cholesteryl esters in chylomicrons and extremely large VLDL	FALSE	NA	NA	NA
INTERVAL	Nightingale	16	ENSG00000087263	OGFOD1	xxlvldlce_	Cholesteryl esters to total lipids ratio in chylomicrons and extremely large VLDL	FALSE	NA	NA	NA
INTERVAL	Nightingale	16	ENSG00000087263	OGFOD1	xxlvldll	Total lipids in chylomicrons and extremely large VLDL	FALSE	NA	NA	NA
INTERVAL	Nightingale	16	ENSG00000087263	OGFOD1	xxlvldlp	Concentration of chylomicrons and extremely large VLDL particles	FALSE	NA	NA	NA
INTERVAL	Nightingale	16	ENSG00000087263	OGFOD1	xxlvldltg	Triglycerides in chylomicrons and extremely large VLDL	FALSE	NA	NA	NA
INTERVAL	Nightingale	16	ENSG00000087263	OGFOD1	xxlvldltg_	Triglycerides to total lipids ratio in chylomicrons and extremely large VLDL	FALSE	NA	NA	NA
INTERVAL	Nightingale	16	ENSG00000088682	COQ9	apoa1	Apolipoprotein A1	FALSE	NA	NA	NA
INTERVAL	Nightingale	16	ENSG00000088682	COQ9	apobapoa1	Ratio of apolipoprotein B to apolipoprotein A1	FALSE	NA	NA	NA
INTERVAL	Nightingale	16	ENSG00000088682	COQ9	dag	Diacylglycerol	FALSE	NA	NA	NA
INTERVAL	Nightingale	16	ENSG00000088682	COQ9	dagtg	Ratio of diacylglycerol to triglycerides	FALSE	NA	NA	NA
INTERVAL	Nightingale	16	ENSG00000088682	COQ9	faw6	Omega-6 fatty acids	FALSE	NA	NA	NA
INTERVAL	Nightingale	16	ENSG00000088682	COQ9	faw6fa	Ratio of omega-6 fatty acids to total fatty acids	FALSE	NA	NA	NA
INTERVAL	Nightingale	16	ENSG00000088682	COQ9	freec	Total free cholesterol	FALSE	NA	NA	NA
INTERVAL	Nightingale	16	ENSG00000088682	COQ9	hdl2c	Cholesterol in the HDL2 fraction	FALSE	NA	NA	NA
INTERVAL	Nightingale	16	ENSG00000088682	COQ9	hdl3c	Cholesterol in the HDL3 fraction	FALSE	NA	NA	NA
INTERVAL	Nightingale	16	ENSG00000088682	COQ9	hdlc	HDL cholesterol	FALSE	NA	NA	NA
INTERVAL	Nightingale	16	ENSG00000088682	COQ9	hdld	Average diameter for HDL particles	FALSE	NA	NA	NA
INTERVAL	Nightingale	16	ENSG00000088682	COQ9	hdltg	Triglycerides in HDL	FALSE	NA	NA	NA
INTERVAL	Nightingale	16	ENSG00000088682	COQ9	idlce_	Cholesteryl esters to total lipids ratio in IDL	FALSE	NA	NA	NA
INTERVAL	Nightingale	16	ENSG00000088682	COQ9	idlfc_	Free cholesterol to total lipids ratio in IDL	FALSE	NA	NA	NA
INTERVAL	Nightingale	16	ENSG00000088682	COQ9	idlpl_	Phospholipids to total lipids ratio in IDL	FALSE	NA	NA	NA
INTERVAL	Nightingale	16	ENSG00000088682	COQ9	idltg	Triglycerides in IDL	FALSE	NA	NA	NA
INTERVAL	Nightingale	16	ENSG00000088682	COQ9	ldld	Average diameter for LDL particles	FALSE	NA	NA	NA
INTERVAL	Nightingale	16	ENSG00000088682	COQ9	lhdlc	Cholesterol in large HDL	FALSE	NA	NA	NA
INTERVAL	Nightingale	16	ENSG00000088682	COQ9	lhdlc_	Cholesterol to total lipids ratio in large HDL	FALSE	NA	NA	NA
INTERVAL	Nightingale	16	ENSG00000088682	COQ9	lhdlce	Cholesteryl esters in large HDL	FALSE	NA	NA	NA
INTERVAL	Nightingale	16	ENSG00000088682	COQ9	lhdlce_	Cholesteryl esters to total lipids ratio in large HDL	FALSE	NA	NA	NA
INTERVAL	Nightingale	16	ENSG00000088682	COQ9	lhdlfc	Free cholesterol in large HDL	FALSE	NA	NA	NA
INTERVAL	Nightingale	16	ENSG00000088682	COQ9	lhdlfc_	Free cholesterol to total lipids ratio in large HDL	FALSE	NA	NA	NA
INTERVAL	Nightingale	16	ENSG00000088682	COQ9	lhdll	Total lipids in large HDL	FALSE	NA	NA	NA
INTERVAL	Nightingale	16	ENSG00000088682	COQ9	lhdlp	Concentration of large HDL particles	FALSE	NA	NA	NA
INTERVAL	Nightingale	16	ENSG00000088682	COQ9	lhdlpl	Phospholipids in large HDL	FALSE	NA	NA	NA
INTERVAL	Nightingale	16	ENSG00000088682	COQ9	lhdlpl_	Phospholipids to total lipids ratio in large HDL	FALSE	NA	NA	NA
INTERVAL	Nightingale	16	ENSG00000088682	COQ9	lhdltg	Triglycerides in large HDL	FALSE	NA	NA	NA
INTERVAL	Nightingale	16	ENSG00000088682	COQ9	lhdltg_	Triglycerides to total lipids ratio in large HDL	FALSE	NA	NA	NA
INTERVAL	Nightingale	16	ENSG00000088682	COQ9	lldlfc_	Free cholesterol to total lipids ratio in large LDL	FALSE	NA	NA	NA
INTERVAL	Nightingale	16	ENSG00000088682	COQ9	lvldlc	Cholesterol in large VLDL	FALSE	NA	NA	NA
INTERVAL	Nightingale	16	ENSG00000088682	COQ9	lvldlc_	Cholesterol to total lipids ratio in large VLDL	FALSE	NA	NA	NA
INTERVAL	Nightingale	16	ENSG00000088682	COQ9	lvldlce	Cholesteryl esters in large VLDL	FALSE	NA	NA	NA
INTERVAL	Nightingale	16	ENSG00000088682	COQ9	lvldlce_	Cholesteryl esters to total lipids ratio in large VLDL	FALSE	NA	NA	NA
INTERVAL	Nightingale	16	ENSG00000088682	COQ9	lvldll	Total lipids in large VLDL	FALSE	NA	NA	NA
INTERVAL	Nightingale	16	ENSG00000088682	COQ9	lvldlpl	Phospholipids in large VLDL	FALSE	NA	NA	NA
INTERVAL	Nightingale	16	ENSG00000088682	COQ9	lvldltg_	Triglycerides to total lipids ratio in large VLDL	FALSE	NA	NA	NA
INTERVAL	Nightingale	16	ENSG00000088682	COQ9	mhdlc	Cholesterol in medium HDL	FALSE	NA	NA	NA
INTERVAL	Nightingale	16	ENSG00000088682	COQ9	mhdlc_	Cholesterol to total lipids ratio in medium HDL	FALSE	NA	NA	NA
INTERVAL	Nightingale	16	ENSG00000088682	COQ9	mhdlce	Cholesteryl esters in medium HDL	FALSE	NA	NA	NA
INTERVAL	Nightingale	16	ENSG00000088682	COQ9	mhdlce_	Cholesteryl esters to total lipids ratio in medium HDL	FALSE	NA	NA	NA
INTERVAL	Nightingale	16	ENSG00000088682	COQ9	mhdlfc	Free cholesterol in medium HDL	FALSE	NA	NA	NA
INTERVAL	Nightingale	16	ENSG00000088682	COQ9	mhdlfc_	Free cholesterol to total lipids ratio in medium HDL	FALSE	NA	NA	NA
INTERVAL	Nightingale	16	ENSG00000088682	COQ9	mhdll	Total lipids in medium HDL	FALSE	NA	NA	NA
INTERVAL	Nightingale	16	ENSG00000088682	COQ9	mhdlp	Concentration of medium HDL particles	FALSE	NA	NA	NA
INTERVAL	Nightingale	16	ENSG00000088682	COQ9	mhdlpl	Phospholipids in medium HDL	FALSE	NA	NA	NA
INTERVAL	Nightingale	16	ENSG00000088682	COQ9	mhdlpl_	Phospholipids to total lipids ratio in medium HDL	FALSE	NA	NA	NA
INTERVAL	Nightingale	16	ENSG00000088682	COQ9	mhdltg	Triglycerides in medium HDL	FALSE	NA	NA	NA
INTERVAL	Nightingale	16	ENSG00000088682	COQ9	mhdltg_	Triglycerides to total lipids ratio in medium HDL	FALSE	NA	NA	NA
INTERVAL	Nightingale	16	ENSG00000088682	COQ9	mufafa	Ratio of monounsaturated fatty acids to total fatty acids	FALSE	NA	NA	NA
INTERVAL	Nightingale	16	ENSG00000088682	COQ9	mvldlc	Cholesterol in medium VLDL	FALSE	NA	NA	NA
INTERVAL	Nightingale	16	ENSG00000088682	COQ9	mvldlc_	Cholesterol to total lipids ratio in medium VLDL	FALSE	NA	NA	NA
INTERVAL	Nightingale	16	ENSG00000088682	COQ9	mvldlce	Cholesteryl esters in medium VLDL	FALSE	NA	NA	NA
INTERVAL	Nightingale	16	ENSG00000088682	COQ9	mvldlce_	Cholesteryl esters to total lipids ratio in medium VLDL	FALSE	NA	NA	NA
INTERVAL	Nightingale	16	ENSG00000088682	COQ9	mvldlfc	Free cholesterol in medium VLDL	FALSE	NA	NA	NA
INTERVAL	Nightingale	16	ENSG00000088682	COQ9	mvldll	Total lipids in medium VLDL	FALSE	NA	NA	NA
INTERVAL	Nightingale	16	ENSG00000088682	COQ9	mvldlp	Concentration of medium VLDL particles	FALSE	NA	NA	NA
INTERVAL	Nightingale	16	ENSG00000088682	COQ9	mvldlpl	Phospholipids in medium VLDL	FALSE	NA	NA	NA
INTERVAL	Nightingale	16	ENSG00000088682	COQ9	mvldlpl_	Phospholipids to total lipids ratio in medium VLDL	FALSE	NA	NA	NA
INTERVAL	Nightingale	16	ENSG00000088682	COQ9	mvldltg	Triglycerides in medium VLDL	FALSE	NA	NA	NA
INTERVAL	Nightingale	16	ENSG00000088682	COQ9	mvldltg_	Triglycerides to total lipids ratio in medium VLDL	FALSE	NA	NA	NA
INTERVAL	Nightingale	16	ENSG00000088682	COQ9	pc	Phosphatidylcholines	FALSE	NA	NA	NA
INTERVAL	Nightingale	16	ENSG00000088682	COQ9	pufa	Polyunsaturated fatty acids	FALSE	NA	NA	NA
INTERVAL	Nightingale	16	ENSG00000088682	COQ9	remnantc	Remnant cholesterol (non-HDL, non-LDL -cholesterol)	FALSE	NA	NA	NA
INTERVAL	Nightingale	16	ENSG00000088682	COQ9	serumtg	Total triglycerides	FALSE	NA	NA	NA
INTERVAL	Nightingale	16	ENSG00000088682	COQ9	shdlc_	Cholesterol to total lipids ratio in small HDL	FALSE	NA	NA	NA
INTERVAL	Nightingale	16	ENSG00000088682	COQ9	shdlfc_	Free cholesterol to total lipids ratio in small HDL	FALSE	NA	NA	NA
INTERVAL	Nightingale	16	ENSG00000088682	COQ9	shdltg	Triglycerides in small HDL	FALSE	NA	NA	NA
INTERVAL	Nightingale	16	ENSG00000088682	COQ9	shdltg_	Triglycerides to total lipids ratio in small HDL	FALSE	NA	NA	NA
INTERVAL	Nightingale	16	ENSG00000088682	COQ9	svldlc	Cholesterol in small VLDL	FALSE	NA	NA	NA
INTERVAL	Nightingale	16	ENSG00000088682	COQ9	svldlce	Cholesteryl esters in small VLDL	FALSE	NA	NA	NA
INTERVAL	Nightingale	16	ENSG00000088682	COQ9	svldlfc	Free cholesterol in small VLDL	FALSE	NA	NA	NA
INTERVAL	Nightingale	16	ENSG00000088682	COQ9	svldlfc_	Free cholesterol to total lipids ratio in small VLDL	FALSE	NA	NA	NA
INTERVAL	Nightingale	16	ENSG00000088682	COQ9	svldll	Total lipids in small VLDL	FALSE	NA	NA	NA
INTERVAL	Nightingale	16	ENSG00000088682	COQ9	svldlp	Concentration of small VLDL particles	FALSE	NA	NA	NA
INTERVAL	Nightingale	16	ENSG00000088682	COQ9	svldlpl	Phospholipids in small VLDL	FALSE	NA	NA	NA
INTERVAL	Nightingale	16	ENSG00000088682	COQ9	svldltg	Triglycerides in small VLDL	FALSE	NA	NA	NA
INTERVAL	Nightingale	16	ENSG00000088682	COQ9	tgpg	Ratio of triglycerides to phosphoglycerides	FALSE	NA	NA	NA
INTERVAL	Nightingale	16	ENSG00000088682	COQ9	totcho	Total cholines	FALSE	NA	NA	NA
INTERVAL	Nightingale	16	ENSG00000088682	COQ9	totpg	Phosphoglycerides	FALSE	NA	NA	NA
INTERVAL	Nightingale	16	ENSG00000088682	COQ9	vldlc	VLDL cholesterol	FALSE	NA	NA	NA
INTERVAL	Nightingale	16	ENSG00000088682	COQ9	vldltg	Triglycerides in VLDL	FALSE	NA	NA	NA
INTERVAL	Nightingale	16	ENSG00000088682	COQ9	xlhdlc	Cholesterol in very large HDL	FALSE	NA	NA	NA
INTERVAL	Nightingale	16	ENSG00000088682	COQ9	xlhdlc_	Cholesterol to total lipids ratio in very large HDL	FALSE	NA	NA	NA
INTERVAL	Nightingale	16	ENSG00000088682	COQ9	xlhdlce	Cholesteryl esters in very large HDL	FALSE	NA	NA	NA
INTERVAL	Nightingale	16	ENSG00000088682	COQ9	xlhdlce_	Cholesteryl esters to total lipids ratio in very large HDL	FALSE	NA	NA	NA
INTERVAL	Nightingale	16	ENSG00000088682	COQ9	xlhdlfc	Free cholesterol in very large HDL	FALSE	NA	NA	NA
INTERVAL	Nightingale	16	ENSG00000088682	COQ9	xlhdlfc_	Free cholesterol to total lipids ratio in very large HDL	FALSE	NA	NA	NA
INTERVAL	Nightingale	16	ENSG00000088682	COQ9	xlhdll	Total lipids in very large HDL	FALSE	NA	NA	NA
INTERVAL	Nightingale	16	ENSG00000088682	COQ9	xlhdlp	Concentration of very large HDL particles	FALSE	NA	NA	NA
INTERVAL	Nightingale	16	ENSG00000088682	COQ9	xlhdlpl	Phospholipids in very large HDL	FALSE	NA	NA	NA
INTERVAL	Nightingale	16	ENSG00000088682	COQ9	xlhdlpl_	Phospholipids to total lipids ratio in very large HDL	FALSE	NA	NA	NA
INTERVAL	Nightingale	16	ENSG00000088682	COQ9	xlhdltg	Triglycerides in very large HDL	FALSE	NA	NA	NA
INTERVAL	Nightingale	16	ENSG00000088682	COQ9	xlhdltg_	Triglycerides to total lipids ratio in very large HDL	FALSE	NA	NA	NA
INTERVAL	Nightingale	16	ENSG00000088682	COQ9	xlvldlc	Cholesterol in very large VLDL	FALSE	NA	NA	NA
INTERVAL	Nightingale	16	ENSG00000088682	COQ9	xlvldlc_	Cholesterol to total lipids ratio in very large VLDL	FALSE	NA	NA	NA
INTERVAL	Nightingale	16	ENSG00000088682	COQ9	xlvldlce	Cholesteryl esters in very large VLDL	FALSE	NA	NA	NA
INTERVAL	Nightingale	16	ENSG00000088682	COQ9	xlvldlce_	Cholesteryl esters to total lipids ratio in very large VLDL	FALSE	NA	NA	NA
INTERVAL	Nightingale	16	ENSG00000088682	COQ9	xlvldlfc	Free cholesterol in very large VLDL	FALSE	NA	NA	NA
INTERVAL	Nightingale	16	ENSG00000088682	COQ9	xlvldltg_	Triglycerides to total lipids ratio in very large VLDL	FALSE	NA	NA	NA
INTERVAL	Nightingale	16	ENSG00000088682	COQ9	xsvldlc	Cholesterol in very small VLDL	FALSE	NA	NA	NA
INTERVAL	Nightingale	16	ENSG00000088682	COQ9	xsvldlc_	Cholesterol to total lipids ratio in very small VLDL	FALSE	NA	NA	NA
INTERVAL	Nightingale	16	ENSG00000088682	COQ9	xsvldlce	Cholesteryl esters in very small VLDL	FALSE	NA	NA	NA
INTERVAL	Nightingale	16	ENSG00000088682	COQ9	xsvldlce_	Cholesteryl esters to total lipids ratio in very small VLDL	FALSE	NA	NA	NA
INTERVAL	Nightingale	16	ENSG00000088682	COQ9	xsvldlfc	Free cholesterol in very small VLDL	FALSE	NA	NA	NA
INTERVAL	Nightingale	16	ENSG00000088682	COQ9	xsvldlfc_	Free cholesterol to total lipids ratio in very small VLDL	FALSE	NA	NA	NA
INTERVAL	Nightingale	16	ENSG00000088682	COQ9	xsvldll	Total lipids in very small VLDL	FALSE	NA	NA	NA
INTERVAL	Nightingale	16	ENSG00000088682	COQ9	xsvldlp	Concentration of very small VLDL particles	FALSE	NA	NA	NA
INTERVAL	Nightingale	16	ENSG00000088682	COQ9	xsvldlpl	Phospholipids in very small VLDL	FALSE	NA	NA	NA
INTERVAL	Nightingale	16	ENSG00000088682	COQ9	xsvldlpl_	Phospholipids to total lipids ratio in very small VLDL	FALSE	NA	NA	NA
INTERVAL	Nightingale	16	ENSG00000088682	COQ9	xsvldltg	Triglycerides in very small VLDL	FALSE	NA	NA	NA
INTERVAL	Nightingale	16	ENSG00000088682	COQ9	xxlvldlc	Cholesterol in chylomicrons and extremely large VLDL	FALSE	NA	NA	NA
INTERVAL	Nightingale	16	ENSG00000088682	COQ9	xxlvldlc_	Cholesterol to total lipids ratio in chylomicrons and extremely large VLDL	FALSE	NA	NA	NA
INTERVAL	Nightingale	16	ENSG00000088682	COQ9	xxlvldlce	Cholesteryl esters in chylomicrons and extremely large VLDL	FALSE	NA	NA	NA
INTERVAL	Nightingale	16	ENSG00000088682	COQ9	xxlvldlce_	Cholesteryl esters to total lipids ratio in chylomicrons and extremely large VLDL	FALSE	NA	NA	NA
INTERVAL	Nightingale	16	ENSG00000088682	COQ9	xxlvldll	Total lipids in chylomicrons and extremely large VLDL	FALSE	NA	NA	NA
INTERVAL	Nightingale	16	ENSG00000088682	COQ9	xxlvldlp	Concentration of chylomicrons and extremely large VLDL particles	FALSE	NA	NA	NA
INTERVAL	Nightingale	16	ENSG00000088682	COQ9	xxlvldltg	Triglycerides in chylomicrons and extremely large VLDL	FALSE	NA	NA	NA
INTERVAL	Nightingale	16	ENSG00000088682	COQ9	xxlvldltg_	Triglycerides to total lipids ratio in chylomicrons and extremely large VLDL	FALSE	NA	NA	NA
INTERVAL	Nightingale	16	ENSG00000090857	PDPR	ala	Alanine	NA	FALSE	NA	NA
INTERVAL	Nightingale	16	ENSG00000090857	PDPR	leu	Leucine	NA	FALSE	NA	NA
INTERVAL	Nightingale	16	ENSG00000090857	PDPR	val	Valine	NA	FALSE	NA	NA
INTERVAL	Nightingale	16	ENSG00000090861	AARS1	ala	Alanine	FALSE	NA	NA	NA
INTERVAL	Nightingale	16	ENSG00000090861	AARS1	leu	Leucine	FALSE	NA	NA	NA
INTERVAL	Nightingale	16	ENSG00000090861	AARS1	tyr	Tyrosine	FALSE	NA	NA	NA
INTERVAL	Nightingale	16	ENSG00000090861	AARS1	val	Valine	FALSE	NA	NA	NA
INTERVAL	Nightingale	16	ENSG00000091262	ABCC6	unsat	Degree of unsaturation	FALSE	NA	NA	NA
INTERVAL	Nightingale	16	ENSG00000102900	NUP93	apoa1	Apolipoprotein A1	FALSE	NA	NA	NA
INTERVAL	Nightingale	16	ENSG00000102900	NUP93	apobapoa1	Ratio of apolipoprotein B to apolipoprotein A1	FALSE	NA	NA	NA
INTERVAL	Nightingale	16	ENSG00000102900	NUP93	dag	Diacylglycerol	FALSE	NA	NA	NA
INTERVAL	Nightingale	16	ENSG00000102900	NUP93	dagtg	Ratio of diacylglycerol to triglycerides	FALSE	NA	NA	NA
INTERVAL	Nightingale	16	ENSG00000102900	NUP93	faw6	Omega-6 fatty acids	FALSE	NA	NA	NA
INTERVAL	Nightingale	16	ENSG00000102900	NUP93	faw6fa	Ratio of omega-6 fatty acids to total fatty acids	FALSE	NA	NA	NA
INTERVAL	Nightingale	16	ENSG00000102900	NUP93	freec	Total free cholesterol	FALSE	NA	NA	NA
INTERVAL	Nightingale	16	ENSG00000102900	NUP93	hdl2c	Cholesterol in the HDL2 fraction	FALSE	NA	NA	NA
INTERVAL	Nightingale	16	ENSG00000102900	NUP93	hdl3c	Cholesterol in the HDL3 fraction	FALSE	NA	NA	NA
INTERVAL	Nightingale	16	ENSG00000102900	NUP93	hdlc	HDL cholesterol	FALSE	NA	NA	NA
INTERVAL	Nightingale	16	ENSG00000102900	NUP93	hdld	Average diameter for HDL particles	FALSE	NA	NA	NA
INTERVAL	Nightingale	16	ENSG00000102900	NUP93	hdltg	Triglycerides in HDL	FALSE	NA	NA	NA
INTERVAL	Nightingale	16	ENSG00000102900	NUP93	idlce_	Cholesteryl esters to total lipids ratio in IDL	FALSE	NA	NA	NA
INTERVAL	Nightingale	16	ENSG00000102900	NUP93	idlfc_	Free cholesterol to total lipids ratio in IDL	FALSE	NA	NA	NA
INTERVAL	Nightingale	16	ENSG00000102900	NUP93	idlpl_	Phospholipids to total lipids ratio in IDL	FALSE	NA	NA	NA
INTERVAL	Nightingale	16	ENSG00000102900	NUP93	idltg	Triglycerides in IDL	FALSE	NA	NA	NA
INTERVAL	Nightingale	16	ENSG00000102900	NUP93	ldld	Average diameter for LDL particles	FALSE	NA	NA	NA
INTERVAL	Nightingale	16	ENSG00000102900	NUP93	lhdlc	Cholesterol in large HDL	FALSE	NA	NA	NA
INTERVAL	Nightingale	16	ENSG00000102900	NUP93	lhdlc_	Cholesterol to total lipids ratio in large HDL	FALSE	NA	NA	NA
INTERVAL	Nightingale	16	ENSG00000102900	NUP93	lhdlce	Cholesteryl esters in large HDL	FALSE	NA	NA	NA
INTERVAL	Nightingale	16	ENSG00000102900	NUP93	lhdlce_	Cholesteryl esters to total lipids ratio in large HDL	FALSE	NA	NA	NA
INTERVAL	Nightingale	16	ENSG00000102900	NUP93	lhdlfc	Free cholesterol in large HDL	FALSE	NA	NA	NA
INTERVAL	Nightingale	16	ENSG00000102900	NUP93	lhdlfc_	Free cholesterol to total lipids ratio in large HDL	FALSE	NA	NA	NA
INTERVAL	Nightingale	16	ENSG00000102900	NUP93	lhdll	Total lipids in large HDL	FALSE	NA	NA	NA
INTERVAL	Nightingale	16	ENSG00000102900	NUP93	lhdlp	Concentration of large HDL particles	FALSE	NA	NA	NA
INTERVAL	Nightingale	16	ENSG00000102900	NUP93	lhdlpl	Phospholipids in large HDL	FALSE	NA	NA	NA
INTERVAL	Nightingale	16	ENSG00000102900	NUP93	lhdlpl_	Phospholipids to total lipids ratio in large HDL	FALSE	NA	NA	NA
INTERVAL	Nightingale	16	ENSG00000102900	NUP93	lhdltg	Triglycerides in large HDL	FALSE	NA	NA	NA
INTERVAL	Nightingale	16	ENSG00000102900	NUP93	lhdltg_	Triglycerides to total lipids ratio in large HDL	FALSE	NA	NA	NA
INTERVAL	Nightingale	16	ENSG00000102900	NUP93	lldlfc_	Free cholesterol to total lipids ratio in large LDL	FALSE	NA	NA	NA
INTERVAL	Nightingale	16	ENSG00000102900	NUP93	lvldlc	Cholesterol in large VLDL	FALSE	NA	NA	NA
INTERVAL	Nightingale	16	ENSG00000102900	NUP93	lvldlc_	Cholesterol to total lipids ratio in large VLDL	FALSE	NA	NA	NA
INTERVAL	Nightingale	16	ENSG00000102900	NUP93	lvldlce	Cholesteryl esters in large VLDL	FALSE	NA	NA	NA
INTERVAL	Nightingale	16	ENSG00000102900	NUP93	lvldlce_	Cholesteryl esters to total lipids ratio in large VLDL	FALSE	NA	NA	NA
INTERVAL	Nightingale	16	ENSG00000102900	NUP93	lvldll	Total lipids in large VLDL	FALSE	NA	NA	NA
INTERVAL	Nightingale	16	ENSG00000102900	NUP93	lvldlpl	Phospholipids in large VLDL	FALSE	NA	NA	NA
INTERVAL	Nightingale	16	ENSG00000102900	NUP93	lvldltg_	Triglycerides to total lipids ratio in large VLDL	FALSE	NA	NA	NA
INTERVAL	Nightingale	16	ENSG00000102900	NUP93	mhdlc	Cholesterol in medium HDL	FALSE	NA	NA	NA
INTERVAL	Nightingale	16	ENSG00000102900	NUP93	mhdlc_	Cholesterol to total lipids ratio in medium HDL	FALSE	NA	NA	NA
INTERVAL	Nightingale	16	ENSG00000102900	NUP93	mhdlce	Cholesteryl esters in medium HDL	FALSE	NA	NA	NA
INTERVAL	Nightingale	16	ENSG00000102900	NUP93	mhdlce_	Cholesteryl esters to total lipids ratio in medium HDL	FALSE	NA	NA	NA
INTERVAL	Nightingale	16	ENSG00000102900	NUP93	mhdlfc	Free cholesterol in medium HDL	FALSE	NA	NA	NA
INTERVAL	Nightingale	16	ENSG00000102900	NUP93	mhdlfc_	Free cholesterol to total lipids ratio in medium HDL	FALSE	NA	NA	NA
INTERVAL	Nightingale	16	ENSG00000102900	NUP93	mhdll	Total lipids in medium HDL	FALSE	NA	NA	NA
INTERVAL	Nightingale	16	ENSG00000102900	NUP93	mhdlp	Concentration of medium HDL particles	FALSE	NA	NA	NA
INTERVAL	Nightingale	16	ENSG00000102900	NUP93	mhdlpl	Phospholipids in medium HDL	FALSE	NA	NA	NA
INTERVAL	Nightingale	16	ENSG00000102900	NUP93	mhdlpl_	Phospholipids to total lipids ratio in medium HDL	FALSE	NA	NA	NA
INTERVAL	Nightingale	16	ENSG00000102900	NUP93	mhdltg	Triglycerides in medium HDL	FALSE	NA	NA	NA
INTERVAL	Nightingale	16	ENSG00000102900	NUP93	mhdltg_	Triglycerides to total lipids ratio in medium HDL	FALSE	NA	NA	NA
INTERVAL	Nightingale	16	ENSG00000102900	NUP93	mufafa	Ratio of monounsaturated fatty acids to total fatty acids	FALSE	NA	NA	NA
INTERVAL	Nightingale	16	ENSG00000102900	NUP93	mvldlc	Cholesterol in medium VLDL	FALSE	NA	NA	NA
INTERVAL	Nightingale	16	ENSG00000102900	NUP93	mvldlc_	Cholesterol to total lipids ratio in medium VLDL	FALSE	NA	NA	NA
INTERVAL	Nightingale	16	ENSG00000102900	NUP93	mvldlce	Cholesteryl esters in medium VLDL	FALSE	NA	NA	NA
INTERVAL	Nightingale	16	ENSG00000102900	NUP93	mvldlce_	Cholesteryl esters to total lipids ratio in medium VLDL	FALSE	NA	NA	NA
INTERVAL	Nightingale	16	ENSG00000102900	NUP93	mvldlfc	Free cholesterol in medium VLDL	FALSE	NA	NA	NA
INTERVAL	Nightingale	16	ENSG00000102900	NUP93	mvldll	Total lipids in medium VLDL	FALSE	NA	NA	NA
INTERVAL	Nightingale	16	ENSG00000102900	NUP93	mvldlp	Concentration of medium VLDL particles	FALSE	NA	NA	NA
INTERVAL	Nightingale	16	ENSG00000102900	NUP93	mvldlpl	Phospholipids in medium VLDL	FALSE	NA	NA	NA
INTERVAL	Nightingale	16	ENSG00000102900	NUP93	mvldlpl_	Phospholipids to total lipids ratio in medium VLDL	FALSE	NA	NA	NA
INTERVAL	Nightingale	16	ENSG00000102900	NUP93	mvldltg	Triglycerides in medium VLDL	FALSE	NA	NA	NA
INTERVAL	Nightingale	16	ENSG00000102900	NUP93	mvldltg_	Triglycerides to total lipids ratio in medium VLDL	FALSE	NA	NA	NA
INTERVAL	Nightingale	16	ENSG00000102900	NUP93	pc	Phosphatidylcholines	FALSE	NA	NA	NA
INTERVAL	Nightingale	16	ENSG00000102900	NUP93	pufa	Polyunsaturated fatty acids	FALSE	NA	NA	NA
INTERVAL	Nightingale	16	ENSG00000102900	NUP93	remnantc	Remnant cholesterol (non-HDL, non-LDL -cholesterol)	FALSE	NA	NA	NA
INTERVAL	Nightingale	16	ENSG00000102900	NUP93	serumtg	Total triglycerides	FALSE	NA	NA	NA
INTERVAL	Nightingale	16	ENSG00000102900	NUP93	shdlc_	Cholesterol to total lipids ratio in small HDL	FALSE	NA	NA	NA
INTERVAL	Nightingale	16	ENSG00000102900	NUP93	shdlfc_	Free cholesterol to total lipids ratio in small HDL	FALSE	NA	NA	NA
INTERVAL	Nightingale	16	ENSG00000102900	NUP93	shdltg	Triglycerides in small HDL	FALSE	NA	NA	NA
INTERVAL	Nightingale	16	ENSG00000102900	NUP93	shdltg_	Triglycerides to total lipids ratio in small HDL	FALSE	NA	NA	NA
INTERVAL	Nightingale	16	ENSG00000102900	NUP93	svldlc	Cholesterol in small VLDL	FALSE	NA	NA	NA
INTERVAL	Nightingale	16	ENSG00000102900	NUP93	svldlce	Cholesteryl esters in small VLDL	FALSE	NA	NA	NA
INTERVAL	Nightingale	16	ENSG00000102900	NUP93	svldlfc	Free cholesterol in small VLDL	FALSE	NA	NA	NA
INTERVAL	Nightingale	16	ENSG00000102900	NUP93	svldlfc_	Free cholesterol to total lipids ratio in small VLDL	FALSE	NA	NA	NA
INTERVAL	Nightingale	16	ENSG00000102900	NUP93	svldll	Total lipids in small VLDL	FALSE	NA	NA	NA
INTERVAL	Nightingale	16	ENSG00000102900	NUP93	svldlp	Concentration of small VLDL particles	FALSE	NA	NA	NA
INTERVAL	Nightingale	16	ENSG00000102900	NUP93	svldlpl	Phospholipids in small VLDL	FALSE	NA	NA	NA
INTERVAL	Nightingale	16	ENSG00000102900	NUP93	svldltg	Triglycerides in small VLDL	FALSE	NA	NA	NA
INTERVAL	Nightingale	16	ENSG00000102900	NUP93	tgpg	Ratio of triglycerides to phosphoglycerides	FALSE	NA	NA	NA
INTERVAL	Nightingale	16	ENSG00000102900	NUP93	totcho	Total cholines	FALSE	NA	NA	NA
INTERVAL	Nightingale	16	ENSG00000102900	NUP93	totpg	Phosphoglycerides	FALSE	NA	NA	NA
INTERVAL	Nightingale	16	ENSG00000102900	NUP93	vldlc	VLDL cholesterol	FALSE	NA	NA	NA
INTERVAL	Nightingale	16	ENSG00000102900	NUP93	vldltg	Triglycerides in VLDL	FALSE	NA	NA	NA
INTERVAL	Nightingale	16	ENSG00000102900	NUP93	xlhdlc	Cholesterol in very large HDL	FALSE	NA	NA	NA
INTERVAL	Nightingale	16	ENSG00000102900	NUP93	xlhdlc_	Cholesterol to total lipids ratio in very large HDL	FALSE	NA	NA	NA
INTERVAL	Nightingale	16	ENSG00000102900	NUP93	xlhdlce	Cholesteryl esters in very large HDL	FALSE	NA	NA	NA
INTERVAL	Nightingale	16	ENSG00000102900	NUP93	xlhdlce_	Cholesteryl esters to total lipids ratio in very large HDL	FALSE	NA	NA	NA
INTERVAL	Nightingale	16	ENSG00000102900	NUP93	xlhdlfc	Free cholesterol in very large HDL	FALSE	NA	NA	NA
INTERVAL	Nightingale	16	ENSG00000102900	NUP93	xlhdlfc_	Free cholesterol to total lipids ratio in very large HDL	FALSE	NA	NA	NA
INTERVAL	Nightingale	16	ENSG00000102900	NUP93	xlhdll	Total lipids in very large HDL	FALSE	NA	NA	NA
INTERVAL	Nightingale	16	ENSG00000102900	NUP93	xlhdlp	Concentration of very large HDL particles	FALSE	NA	NA	NA
INTERVAL	Nightingale	16	ENSG00000102900	NUP93	xlhdlpl	Phospholipids in very large HDL	FALSE	NA	NA	NA
INTERVAL	Nightingale	16	ENSG00000102900	NUP93	xlhdlpl_	Phospholipids to total lipids ratio in very large HDL	FALSE	NA	NA	NA
INTERVAL	Nightingale	16	ENSG00000102900	NUP93	xlhdltg	Triglycerides in very large HDL	FALSE	NA	NA	NA
INTERVAL	Nightingale	16	ENSG00000102900	NUP93	xlhdltg_	Triglycerides to total lipids ratio in very large HDL	FALSE	NA	NA	NA
INTERVAL	Nightingale	16	ENSG00000102900	NUP93	xlvldlc	Cholesterol in very large VLDL	FALSE	NA	NA	NA
INTERVAL	Nightingale	16	ENSG00000102900	NUP93	xlvldlc_	Cholesterol to total lipids ratio in very large VLDL	FALSE	NA	NA	NA
INTERVAL	Nightingale	16	ENSG00000102900	NUP93	xlvldlce	Cholesteryl esters in very large VLDL	FALSE	NA	NA	NA
INTERVAL	Nightingale	16	ENSG00000102900	NUP93	xlvldlce_	Cholesteryl esters to total lipids ratio in very large VLDL	FALSE	NA	NA	NA
INTERVAL	Nightingale	16	ENSG00000102900	NUP93	xlvldlfc	Free cholesterol in very large VLDL	FALSE	NA	NA	NA
INTERVAL	Nightingale	16	ENSG00000102900	NUP93	xlvldltg_	Triglycerides to total lipids ratio in very large VLDL	FALSE	NA	NA	NA
INTERVAL	Nightingale	16	ENSG00000102900	NUP93	xsvldlc	Cholesterol in very small VLDL	FALSE	NA	NA	NA
INTERVAL	Nightingale	16	ENSG00000102900	NUP93	xsvldlc_	Cholesterol to total lipids ratio in very small VLDL	FALSE	NA	NA	NA
INTERVAL	Nightingale	16	ENSG00000102900	NUP93	xsvldlce	Cholesteryl esters in very small VLDL	FALSE	NA	NA	NA
INTERVAL	Nightingale	16	ENSG00000102900	NUP93	xsvldlce_	Cholesteryl esters to total lipids ratio in very small VLDL	FALSE	NA	NA	NA
INTERVAL	Nightingale	16	ENSG00000102900	NUP93	xsvldlfc	Free cholesterol in very small VLDL	FALSE	NA	NA	NA
INTERVAL	Nightingale	16	ENSG00000102900	NUP93	xsvldlfc_	Free cholesterol to total lipids ratio in very small VLDL	FALSE	NA	NA	NA
INTERVAL	Nightingale	16	ENSG00000102900	NUP93	xsvldll	Total lipids in very small VLDL	FALSE	NA	NA	NA
INTERVAL	Nightingale	16	ENSG00000102900	NUP93	xsvldlp	Concentration of very small VLDL particles	FALSE	NA	NA	NA
INTERVAL	Nightingale	16	ENSG00000102900	NUP93	xsvldlpl	Phospholipids in very small VLDL	FALSE	NA	NA	NA
INTERVAL	Nightingale	16	ENSG00000102900	NUP93	xsvldlpl_	Phospholipids to total lipids ratio in very small VLDL	FALSE	NA	NA	NA
INTERVAL	Nightingale	16	ENSG00000102900	NUP93	xsvldltg	Triglycerides in very small VLDL	FALSE	NA	NA	NA
INTERVAL	Nightingale	16	ENSG00000102900	NUP93	xxlvldlc	Cholesterol in chylomicrons and extremely large VLDL	FALSE	NA	NA	NA
INTERVAL	Nightingale	16	ENSG00000102900	NUP93	xxlvldlc_	Cholesterol to total lipids ratio in chylomicrons and extremely large VLDL	FALSE	NA	NA	NA
INTERVAL	Nightingale	16	ENSG00000102900	NUP93	xxlvldlce	Cholesteryl esters in chylomicrons and extremely large VLDL	FALSE	NA	NA	NA
INTERVAL	Nightingale	16	ENSG00000102900	NUP93	xxlvldlce_	Cholesteryl esters to total lipids ratio in chylomicrons and extremely large VLDL	FALSE	NA	NA	NA
INTERVAL	Nightingale	16	ENSG00000102900	NUP93	xxlvldll	Total lipids in chylomicrons and extremely large VLDL	FALSE	NA	NA	NA
INTERVAL	Nightingale	16	ENSG00000102900	NUP93	xxlvldlp	Concentration of chylomicrons and extremely large VLDL particles	FALSE	NA	NA	NA
INTERVAL	Nightingale	16	ENSG00000102900	NUP93	xxlvldltg	Triglycerides in chylomicrons and extremely large VLDL	FALSE	NA	NA	NA
INTERVAL	Nightingale	16	ENSG00000102900	NUP93	xxlvldltg_	Triglycerides to total lipids ratio in chylomicrons and extremely large VLDL	FALSE	NA	NA	NA
INTERVAL	Nightingale	16	ENSG00000102908	NFAT5	ala	Alanine	FALSE	NA	NA	NA
INTERVAL	Nightingale	16	ENSG00000102908	NFAT5	leu	Leucine	FALSE	NA	NA	NA
INTERVAL	Nightingale	16	ENSG00000102908	NFAT5	val	Valine	FALSE	NA	NA	NA
INTERVAL	Nightingale	16	ENSG00000102931	ARL2BP	apoa1	Apolipoprotein A1	FALSE	NA	NA	NA
INTERVAL	Nightingale	16	ENSG00000102931	ARL2BP	apobapoa1	Ratio of apolipoprotein B to apolipoprotein A1	FALSE	NA	NA	NA
INTERVAL	Nightingale	16	ENSG00000102931	ARL2BP	dag	Diacylglycerol	FALSE	NA	NA	NA
INTERVAL	Nightingale	16	ENSG00000102931	ARL2BP	dagtg	Ratio of diacylglycerol to triglycerides	FALSE	NA	NA	NA
INTERVAL	Nightingale	16	ENSG00000102931	ARL2BP	faw6	Omega-6 fatty acids	FALSE	NA	NA	NA
INTERVAL	Nightingale	16	ENSG00000102931	ARL2BP	faw6fa	Ratio of omega-6 fatty acids to total fatty acids	FALSE	NA	NA	NA
INTERVAL	Nightingale	16	ENSG00000102931	ARL2BP	freec	Total free cholesterol	FALSE	NA	NA	NA
INTERVAL	Nightingale	16	ENSG00000102931	ARL2BP	hdl2c	Cholesterol in the HDL2 fraction	FALSE	NA	NA	NA
INTERVAL	Nightingale	16	ENSG00000102931	ARL2BP	hdl3c	Cholesterol in the HDL3 fraction	FALSE	NA	NA	NA
INTERVAL	Nightingale	16	ENSG00000102931	ARL2BP	hdlc	HDL cholesterol	FALSE	NA	NA	NA
INTERVAL	Nightingale	16	ENSG00000102931	ARL2BP	hdld	Average diameter for HDL particles	FALSE	NA	NA	NA
INTERVAL	Nightingale	16	ENSG00000102931	ARL2BP	hdltg	Triglycerides in HDL	FALSE	NA	NA	NA
INTERVAL	Nightingale	16	ENSG00000102931	ARL2BP	idlce_	Cholesteryl esters to total lipids ratio in IDL	FALSE	NA	NA	NA
INTERVAL	Nightingale	16	ENSG00000102931	ARL2BP	idlfc_	Free cholesterol to total lipids ratio in IDL	FALSE	NA	NA	NA
INTERVAL	Nightingale	16	ENSG00000102931	ARL2BP	idlpl_	Phospholipids to total lipids ratio in IDL	FALSE	NA	NA	NA
INTERVAL	Nightingale	16	ENSG00000102931	ARL2BP	idltg	Triglycerides in IDL	FALSE	NA	NA	NA
INTERVAL	Nightingale	16	ENSG00000102931	ARL2BP	ldld	Average diameter for LDL particles	FALSE	NA	NA	NA
INTERVAL	Nightingale	16	ENSG00000102931	ARL2BP	lhdlc	Cholesterol in large HDL	FALSE	NA	NA	NA
INTERVAL	Nightingale	16	ENSG00000102931	ARL2BP	lhdlc_	Cholesterol to total lipids ratio in large HDL	FALSE	NA	NA	NA
INTERVAL	Nightingale	16	ENSG00000102931	ARL2BP	lhdlce	Cholesteryl esters in large HDL	FALSE	NA	NA	NA
INTERVAL	Nightingale	16	ENSG00000102931	ARL2BP	lhdlce_	Cholesteryl esters to total lipids ratio in large HDL	FALSE	NA	NA	NA
INTERVAL	Nightingale	16	ENSG00000102931	ARL2BP	lhdlfc	Free cholesterol in large HDL	FALSE	NA	NA	NA
INTERVAL	Nightingale	16	ENSG00000102931	ARL2BP	lhdlfc_	Free cholesterol to total lipids ratio in large HDL	FALSE	NA	NA	NA
INTERVAL	Nightingale	16	ENSG00000102931	ARL2BP	lhdll	Total lipids in large HDL	FALSE	NA	NA	NA
INTERVAL	Nightingale	16	ENSG00000102931	ARL2BP	lhdlp	Concentration of large HDL particles	FALSE	NA	NA	NA
INTERVAL	Nightingale	16	ENSG00000102931	ARL2BP	lhdlpl	Phospholipids in large HDL	FALSE	NA	NA	NA
INTERVAL	Nightingale	16	ENSG00000102931	ARL2BP	lhdlpl_	Phospholipids to total lipids ratio in large HDL	FALSE	NA	NA	NA
INTERVAL	Nightingale	16	ENSG00000102931	ARL2BP	lhdltg	Triglycerides in large HDL	FALSE	NA	NA	NA
INTERVAL	Nightingale	16	ENSG00000102931	ARL2BP	lhdltg_	Triglycerides to total lipids ratio in large HDL	FALSE	NA	NA	NA
INTERVAL	Nightingale	16	ENSG00000102931	ARL2BP	lldlfc_	Free cholesterol to total lipids ratio in large LDL	FALSE	NA	NA	NA
INTERVAL	Nightingale	16	ENSG00000102931	ARL2BP	lvldlc	Cholesterol in large VLDL	FALSE	NA	NA	NA
INTERVAL	Nightingale	16	ENSG00000102931	ARL2BP	lvldlc_	Cholesterol to total lipids ratio in large VLDL	FALSE	NA	NA	NA
INTERVAL	Nightingale	16	ENSG00000102931	ARL2BP	lvldlce	Cholesteryl esters in large VLDL	FALSE	NA	NA	NA
INTERVAL	Nightingale	16	ENSG00000102931	ARL2BP	lvldlce_	Cholesteryl esters to total lipids ratio in large VLDL	FALSE	NA	NA	NA
INTERVAL	Nightingale	16	ENSG00000102931	ARL2BP	lvldll	Total lipids in large VLDL	FALSE	NA	NA	NA
INTERVAL	Nightingale	16	ENSG00000102931	ARL2BP	lvldlpl	Phospholipids in large VLDL	FALSE	NA	NA	NA
INTERVAL	Nightingale	16	ENSG00000102931	ARL2BP	lvldltg_	Triglycerides to total lipids ratio in large VLDL	FALSE	NA	NA	NA
INTERVAL	Nightingale	16	ENSG00000102931	ARL2BP	mhdlc	Cholesterol in medium HDL	FALSE	NA	NA	NA
INTERVAL	Nightingale	16	ENSG00000102931	ARL2BP	mhdlc_	Cholesterol to total lipids ratio in medium HDL	FALSE	NA	NA	NA
INTERVAL	Nightingale	16	ENSG00000102931	ARL2BP	mhdlce	Cholesteryl esters in medium HDL	FALSE	NA	NA	NA
INTERVAL	Nightingale	16	ENSG00000102931	ARL2BP	mhdlce_	Cholesteryl esters to total lipids ratio in medium HDL	FALSE	NA	NA	NA
INTERVAL	Nightingale	16	ENSG00000102931	ARL2BP	mhdlfc	Free cholesterol in medium HDL	FALSE	NA	NA	NA
INTERVAL	Nightingale	16	ENSG00000102931	ARL2BP	mhdlfc_	Free cholesterol to total lipids ratio in medium HDL	FALSE	NA	NA	NA
INTERVAL	Nightingale	16	ENSG00000102931	ARL2BP	mhdll	Total lipids in medium HDL	FALSE	NA	NA	NA
INTERVAL	Nightingale	16	ENSG00000102931	ARL2BP	mhdlp	Concentration of medium HDL particles	FALSE	NA	NA	NA
INTERVAL	Nightingale	16	ENSG00000102931	ARL2BP	mhdlpl	Phospholipids in medium HDL	FALSE	NA	NA	NA
INTERVAL	Nightingale	16	ENSG00000102931	ARL2BP	mhdlpl_	Phospholipids to total lipids ratio in medium HDL	FALSE	NA	NA	NA
INTERVAL	Nightingale	16	ENSG00000102931	ARL2BP	mhdltg	Triglycerides in medium HDL	FALSE	NA	NA	NA
INTERVAL	Nightingale	16	ENSG00000102931	ARL2BP	mhdltg_	Triglycerides to total lipids ratio in medium HDL	FALSE	NA	NA	NA
INTERVAL	Nightingale	16	ENSG00000102931	ARL2BP	mufafa	Ratio of monounsaturated fatty acids to total fatty acids	FALSE	NA	NA	NA
INTERVAL	Nightingale	16	ENSG00000102931	ARL2BP	mvldlc	Cholesterol in medium VLDL	FALSE	NA	NA	NA
INTERVAL	Nightingale	16	ENSG00000102931	ARL2BP	mvldlc_	Cholesterol to total lipids ratio in medium VLDL	FALSE	NA	NA	NA
INTERVAL	Nightingale	16	ENSG00000102931	ARL2BP	mvldlce	Cholesteryl esters in medium VLDL	FALSE	NA	NA	NA
INTERVAL	Nightingale	16	ENSG00000102931	ARL2BP	mvldlce_	Cholesteryl esters to total lipids ratio in medium VLDL	FALSE	NA	NA	NA
INTERVAL	Nightingale	16	ENSG00000102931	ARL2BP	mvldlfc	Free cholesterol in medium VLDL	FALSE	NA	NA	NA
INTERVAL	Nightingale	16	ENSG00000102931	ARL2BP	mvldll	Total lipids in medium VLDL	FALSE	NA	NA	NA
INTERVAL	Nightingale	16	ENSG00000102931	ARL2BP	mvldlp	Concentration of medium VLDL particles	FALSE	NA	NA	NA
INTERVAL	Nightingale	16	ENSG00000102931	ARL2BP	mvldlpl	Phospholipids in medium VLDL	FALSE	NA	NA	NA
INTERVAL	Nightingale	16	ENSG00000102931	ARL2BP	mvldlpl_	Phospholipids to total lipids ratio in medium VLDL	FALSE	NA	NA	NA
INTERVAL	Nightingale	16	ENSG00000102931	ARL2BP	mvldltg	Triglycerides in medium VLDL	FALSE	NA	NA	NA
INTERVAL	Nightingale	16	ENSG00000102931	ARL2BP	mvldltg_	Triglycerides to total lipids ratio in medium VLDL	FALSE	NA	NA	NA
INTERVAL	Nightingale	16	ENSG00000102931	ARL2BP	pc	Phosphatidylcholines	FALSE	NA	NA	NA
INTERVAL	Nightingale	16	ENSG00000102931	ARL2BP	pufa	Polyunsaturated fatty acids	FALSE	NA	NA	NA
INTERVAL	Nightingale	16	ENSG00000102931	ARL2BP	remnantc	Remnant cholesterol (non-HDL, non-LDL -cholesterol)	FALSE	NA	NA	NA
INTERVAL	Nightingale	16	ENSG00000102931	ARL2BP	serumtg	Total triglycerides	FALSE	NA	NA	NA
INTERVAL	Nightingale	16	ENSG00000102931	ARL2BP	shdlc_	Cholesterol to total lipids ratio in small HDL	FALSE	NA	NA	NA
INTERVAL	Nightingale	16	ENSG00000102931	ARL2BP	shdlfc_	Free cholesterol to total lipids ratio in small HDL	FALSE	NA	NA	NA
INTERVAL	Nightingale	16	ENSG00000102931	ARL2BP	shdltg	Triglycerides in small HDL	FALSE	NA	NA	NA
INTERVAL	Nightingale	16	ENSG00000102931	ARL2BP	shdltg_	Triglycerides to total lipids ratio in small HDL	FALSE	NA	NA	NA
INTERVAL	Nightingale	16	ENSG00000102931	ARL2BP	svldlc	Cholesterol in small VLDL	FALSE	NA	NA	NA
INTERVAL	Nightingale	16	ENSG00000102931	ARL2BP	svldlce	Cholesteryl esters in small VLDL	FALSE	NA	NA	NA
INTERVAL	Nightingale	16	ENSG00000102931	ARL2BP	svldlfc	Free cholesterol in small VLDL	FALSE	NA	NA	NA
INTERVAL	Nightingale	16	ENSG00000102931	ARL2BP	svldlfc_	Free cholesterol to total lipids ratio in small VLDL	FALSE	NA	NA	NA
INTERVAL	Nightingale	16	ENSG00000102931	ARL2BP	svldll	Total lipids in small VLDL	FALSE	NA	NA	NA
INTERVAL	Nightingale	16	ENSG00000102931	ARL2BP	svldlp	Concentration of small VLDL particles	FALSE	NA	NA	NA
INTERVAL	Nightingale	16	ENSG00000102931	ARL2BP	svldlpl	Phospholipids in small VLDL	FALSE	NA	NA	NA
INTERVAL	Nightingale	16	ENSG00000102931	ARL2BP	svldltg	Triglycerides in small VLDL	FALSE	NA	NA	NA
INTERVAL	Nightingale	16	ENSG00000102931	ARL2BP	tgpg	Ratio of triglycerides to phosphoglycerides	FALSE	NA	NA	NA
INTERVAL	Nightingale	16	ENSG00000102931	ARL2BP	totcho	Total cholines	FALSE	NA	NA	NA
INTERVAL	Nightingale	16	ENSG00000102931	ARL2BP	totpg	Phosphoglycerides	FALSE	NA	NA	NA
INTERVAL	Nightingale	16	ENSG00000102931	ARL2BP	vldlc	VLDL cholesterol	FALSE	NA	NA	NA
INTERVAL	Nightingale	16	ENSG00000102931	ARL2BP	vldltg	Triglycerides in VLDL	FALSE	NA	NA	NA
INTERVAL	Nightingale	16	ENSG00000102931	ARL2BP	xlhdlc	Cholesterol in very large HDL	FALSE	NA	NA	NA
INTERVAL	Nightingale	16	ENSG00000102931	ARL2BP	xlhdlc_	Cholesterol to total lipids ratio in very large HDL	FALSE	NA	NA	NA
INTERVAL	Nightingale	16	ENSG00000102931	ARL2BP	xlhdlce	Cholesteryl esters in very large HDL	FALSE	NA	NA	NA
INTERVAL	Nightingale	16	ENSG00000102931	ARL2BP	xlhdlce_	Cholesteryl esters to total lipids ratio in very large HDL	FALSE	NA	NA	NA
INTERVAL	Nightingale	16	ENSG00000102931	ARL2BP	xlhdlfc	Free cholesterol in very large HDL	FALSE	NA	NA	NA
INTERVAL	Nightingale	16	ENSG00000102931	ARL2BP	xlhdlfc_	Free cholesterol to total lipids ratio in very large HDL	FALSE	NA	NA	NA
INTERVAL	Nightingale	16	ENSG00000102931	ARL2BP	xlhdll	Total lipids in very large HDL	FALSE	NA	NA	NA
INTERVAL	Nightingale	16	ENSG00000102931	ARL2BP	xlhdlp	Concentration of very large HDL particles	FALSE	NA	NA	NA
INTERVAL	Nightingale	16	ENSG00000102931	ARL2BP	xlhdlpl	Phospholipids in very large HDL	FALSE	NA	NA	NA
INTERVAL	Nightingale	16	ENSG00000102931	ARL2BP	xlhdlpl_	Phospholipids to total lipids ratio in very large HDL	FALSE	NA	NA	NA
INTERVAL	Nightingale	16	ENSG00000102931	ARL2BP	xlhdltg	Triglycerides in very large HDL	FALSE	NA	NA	NA
INTERVAL	Nightingale	16	ENSG00000102931	ARL2BP	xlhdltg_	Triglycerides to total lipids ratio in very large HDL	FALSE	NA	NA	NA
INTERVAL	Nightingale	16	ENSG00000102931	ARL2BP	xlvldlc	Cholesterol in very large VLDL	FALSE	NA	NA	NA
INTERVAL	Nightingale	16	ENSG00000102931	ARL2BP	xlvldlc_	Cholesterol to total lipids ratio in very large VLDL	FALSE	NA	NA	NA
INTERVAL	Nightingale	16	ENSG00000102931	ARL2BP	xlvldlce	Cholesteryl esters in very large VLDL	FALSE	NA	NA	NA
INTERVAL	Nightingale	16	ENSG00000102931	ARL2BP	xlvldlce_	Cholesteryl esters to total lipids ratio in very large VLDL	FALSE	NA	NA	NA
INTERVAL	Nightingale	16	ENSG00000102931	ARL2BP	xlvldlfc	Free cholesterol in very large VLDL	FALSE	NA	NA	NA
INTERVAL	Nightingale	16	ENSG00000102931	ARL2BP	xlvldltg_	Triglycerides to total lipids ratio in very large VLDL	FALSE	NA	NA	NA
INTERVAL	Nightingale	16	ENSG00000102931	ARL2BP	xsvldlc	Cholesterol in very small VLDL	FALSE	NA	NA	NA
INTERVAL	Nightingale	16	ENSG00000102931	ARL2BP	xsvldlc_	Cholesterol to total lipids ratio in very small VLDL	FALSE	NA	NA	NA
INTERVAL	Nightingale	16	ENSG00000102931	ARL2BP	xsvldlce	Cholesteryl esters in very small VLDL	FALSE	NA	NA	NA
INTERVAL	Nightingale	16	ENSG00000102931	ARL2BP	xsvldlce_	Cholesteryl esters to total lipids ratio in very small VLDL	FALSE	NA	NA	NA
INTERVAL	Nightingale	16	ENSG00000102931	ARL2BP	xsvldlfc	Free cholesterol in very small VLDL	FALSE	NA	NA	NA
INTERVAL	Nightingale	16	ENSG00000102931	ARL2BP	xsvldlfc_	Free cholesterol to total lipids ratio in very small VLDL	FALSE	NA	NA	NA
INTERVAL	Nightingale	16	ENSG00000102931	ARL2BP	xsvldll	Total lipids in very small VLDL	FALSE	NA	NA	NA
INTERVAL	Nightingale	16	ENSG00000102931	ARL2BP	xsvldlp	Concentration of very small VLDL particles	FALSE	NA	NA	NA
INTERVAL	Nightingale	16	ENSG00000102931	ARL2BP	xsvldlpl	Phospholipids in very small VLDL	FALSE	NA	NA	NA
INTERVAL	Nightingale	16	ENSG00000102931	ARL2BP	xsvldlpl_	Phospholipids to total lipids ratio in very small VLDL	FALSE	NA	NA	NA
INTERVAL	Nightingale	16	ENSG00000102931	ARL2BP	xsvldltg	Triglycerides in very small VLDL	FALSE	NA	NA	NA
INTERVAL	Nightingale	16	ENSG00000102931	ARL2BP	xxlvldlc	Cholesterol in chylomicrons and extremely large VLDL	FALSE	NA	NA	NA
INTERVAL	Nightingale	16	ENSG00000102931	ARL2BP	xxlvldlc_	Cholesterol to total lipids ratio in chylomicrons and extremely large VLDL	FALSE	NA	NA	NA
INTERVAL	Nightingale	16	ENSG00000102931	ARL2BP	xxlvldlce	Cholesteryl esters in chylomicrons and extremely large VLDL	FALSE	NA	NA	NA
INTERVAL	Nightingale	16	ENSG00000102931	ARL2BP	xxlvldlce_	Cholesteryl esters to total lipids ratio in chylomicrons and extremely large VLDL	FALSE	NA	NA	NA
INTERVAL	Nightingale	16	ENSG00000102931	ARL2BP	xxlvldll	Total lipids in chylomicrons and extremely large VLDL	FALSE	NA	NA	NA
INTERVAL	Nightingale	16	ENSG00000102931	ARL2BP	xxlvldlp	Concentration of chylomicrons and extremely large VLDL particles	FALSE	NA	NA	NA
INTERVAL	Nightingale	16	ENSG00000102931	ARL2BP	xxlvldltg	Triglycerides in chylomicrons and extremely large VLDL	FALSE	NA	NA	NA
INTERVAL	Nightingale	16	ENSG00000102931	ARL2BP	xxlvldltg_	Triglycerides to total lipids ratio in chylomicrons and extremely large VLDL	FALSE	NA	NA	NA
INTERVAL	Nightingale	16	ENSG00000102934	PLLP	apoa1	Apolipoprotein A1	FALSE	NA	NA	NA
INTERVAL	Nightingale	16	ENSG00000102934	PLLP	apobapoa1	Ratio of apolipoprotein B to apolipoprotein A1	FALSE	NA	NA	NA
INTERVAL	Nightingale	16	ENSG00000102934	PLLP	dag	Diacylglycerol	FALSE	NA	NA	NA
INTERVAL	Nightingale	16	ENSG00000102934	PLLP	dagtg	Ratio of diacylglycerol to triglycerides	FALSE	NA	NA	NA
INTERVAL	Nightingale	16	ENSG00000102934	PLLP	faw6	Omega-6 fatty acids	FALSE	NA	NA	NA
INTERVAL	Nightingale	16	ENSG00000102934	PLLP	faw6fa	Ratio of omega-6 fatty acids to total fatty acids	FALSE	NA	NA	NA
INTERVAL	Nightingale	16	ENSG00000102934	PLLP	freec	Total free cholesterol	FALSE	NA	NA	NA
INTERVAL	Nightingale	16	ENSG00000102934	PLLP	hdl2c	Cholesterol in the HDL2 fraction	FALSE	NA	NA	NA
INTERVAL	Nightingale	16	ENSG00000102934	PLLP	hdl3c	Cholesterol in the HDL3 fraction	FALSE	NA	NA	NA
INTERVAL	Nightingale	16	ENSG00000102934	PLLP	hdlc	HDL cholesterol	FALSE	NA	NA	NA
INTERVAL	Nightingale	16	ENSG00000102934	PLLP	hdld	Average diameter for HDL particles	FALSE	NA	NA	NA
INTERVAL	Nightingale	16	ENSG00000102934	PLLP	hdltg	Triglycerides in HDL	FALSE	NA	NA	NA
INTERVAL	Nightingale	16	ENSG00000102934	PLLP	idlce_	Cholesteryl esters to total lipids ratio in IDL	FALSE	NA	NA	NA
INTERVAL	Nightingale	16	ENSG00000102934	PLLP	idlfc_	Free cholesterol to total lipids ratio in IDL	FALSE	NA	NA	NA
INTERVAL	Nightingale	16	ENSG00000102934	PLLP	idlpl_	Phospholipids to total lipids ratio in IDL	FALSE	NA	NA	NA
INTERVAL	Nightingale	16	ENSG00000102934	PLLP	idltg	Triglycerides in IDL	FALSE	NA	NA	NA
INTERVAL	Nightingale	16	ENSG00000102934	PLLP	ldld	Average diameter for LDL particles	FALSE	NA	NA	NA
INTERVAL	Nightingale	16	ENSG00000102934	PLLP	lhdlc	Cholesterol in large HDL	FALSE	NA	NA	NA
INTERVAL	Nightingale	16	ENSG00000102934	PLLP	lhdlc_	Cholesterol to total lipids ratio in large HDL	FALSE	NA	NA	NA
INTERVAL	Nightingale	16	ENSG00000102934	PLLP	lhdlce	Cholesteryl esters in large HDL	FALSE	NA	NA	NA
INTERVAL	Nightingale	16	ENSG00000102934	PLLP	lhdlce_	Cholesteryl esters to total lipids ratio in large HDL	FALSE	NA	NA	NA
INTERVAL	Nightingale	16	ENSG00000102934	PLLP	lhdlfc	Free cholesterol in large HDL	FALSE	NA	NA	NA
INTERVAL	Nightingale	16	ENSG00000102934	PLLP	lhdlfc_	Free cholesterol to total lipids ratio in large HDL	FALSE	NA	NA	NA
INTERVAL	Nightingale	16	ENSG00000102934	PLLP	lhdll	Total lipids in large HDL	FALSE	NA	NA	NA
INTERVAL	Nightingale	16	ENSG00000102934	PLLP	lhdlp	Concentration of large HDL particles	FALSE	NA	NA	NA
INTERVAL	Nightingale	16	ENSG00000102934	PLLP	lhdlpl	Phospholipids in large HDL	FALSE	NA	NA	NA
INTERVAL	Nightingale	16	ENSG00000102934	PLLP	lhdlpl_	Phospholipids to total lipids ratio in large HDL	FALSE	NA	NA	NA
INTERVAL	Nightingale	16	ENSG00000102934	PLLP	lhdltg	Triglycerides in large HDL	FALSE	NA	NA	NA
INTERVAL	Nightingale	16	ENSG00000102934	PLLP	lhdltg_	Triglycerides to total lipids ratio in large HDL	FALSE	NA	NA	NA
INTERVAL	Nightingale	16	ENSG00000102934	PLLP	lldlfc_	Free cholesterol to total lipids ratio in large LDL	FALSE	NA	NA	NA
INTERVAL	Nightingale	16	ENSG00000102934	PLLP	lvldlc	Cholesterol in large VLDL	FALSE	NA	NA	NA
INTERVAL	Nightingale	16	ENSG00000102934	PLLP	lvldlc_	Cholesterol to total lipids ratio in large VLDL	FALSE	NA	NA	NA
INTERVAL	Nightingale	16	ENSG00000102934	PLLP	lvldlce	Cholesteryl esters in large VLDL	FALSE	NA	NA	NA
INTERVAL	Nightingale	16	ENSG00000102934	PLLP	lvldlce_	Cholesteryl esters to total lipids ratio in large VLDL	FALSE	NA	NA	NA
INTERVAL	Nightingale	16	ENSG00000102934	PLLP	lvldll	Total lipids in large VLDL	FALSE	NA	NA	NA
INTERVAL	Nightingale	16	ENSG00000102934	PLLP	lvldlpl	Phospholipids in large VLDL	FALSE	NA	NA	NA
INTERVAL	Nightingale	16	ENSG00000102934	PLLP	lvldltg_	Triglycerides to total lipids ratio in large VLDL	FALSE	NA	NA	NA
INTERVAL	Nightingale	16	ENSG00000102934	PLLP	mhdlc	Cholesterol in medium HDL	FALSE	NA	NA	NA
INTERVAL	Nightingale	16	ENSG00000102934	PLLP	mhdlc_	Cholesterol to total lipids ratio in medium HDL	FALSE	NA	NA	NA
INTERVAL	Nightingale	16	ENSG00000102934	PLLP	mhdlce	Cholesteryl esters in medium HDL	FALSE	NA	NA	NA
INTERVAL	Nightingale	16	ENSG00000102934	PLLP	mhdlce_	Cholesteryl esters to total lipids ratio in medium HDL	FALSE	NA	NA	NA
INTERVAL	Nightingale	16	ENSG00000102934	PLLP	mhdlfc	Free cholesterol in medium HDL	FALSE	NA	NA	NA
INTERVAL	Nightingale	16	ENSG00000102934	PLLP	mhdlfc_	Free cholesterol to total lipids ratio in medium HDL	FALSE	NA	NA	NA
INTERVAL	Nightingale	16	ENSG00000102934	PLLP	mhdll	Total lipids in medium HDL	FALSE	NA	NA	NA
INTERVAL	Nightingale	16	ENSG00000102934	PLLP	mhdlp	Concentration of medium HDL particles	FALSE	NA	NA	NA
INTERVAL	Nightingale	16	ENSG00000102934	PLLP	mhdlpl	Phospholipids in medium HDL	FALSE	NA	NA	NA
INTERVAL	Nightingale	16	ENSG00000102934	PLLP	mhdlpl_	Phospholipids to total lipids ratio in medium HDL	FALSE	NA	NA	NA
INTERVAL	Nightingale	16	ENSG00000102934	PLLP	mhdltg	Triglycerides in medium HDL	FALSE	NA	NA	NA
INTERVAL	Nightingale	16	ENSG00000102934	PLLP	mhdltg_	Triglycerides to total lipids ratio in medium HDL	FALSE	NA	NA	NA
INTERVAL	Nightingale	16	ENSG00000102934	PLLP	mufafa	Ratio of monounsaturated fatty acids to total fatty acids	FALSE	NA	NA	NA
INTERVAL	Nightingale	16	ENSG00000102934	PLLP	mvldlc	Cholesterol in medium VLDL	FALSE	NA	NA	NA
INTERVAL	Nightingale	16	ENSG00000102934	PLLP	mvldlc_	Cholesterol to total lipids ratio in medium VLDL	FALSE	NA	NA	NA
INTERVAL	Nightingale	16	ENSG00000102934	PLLP	mvldlce	Cholesteryl esters in medium VLDL	FALSE	NA	NA	NA
INTERVAL	Nightingale	16	ENSG00000102934	PLLP	mvldlce_	Cholesteryl esters to total lipids ratio in medium VLDL	FALSE	NA	NA	NA
INTERVAL	Nightingale	16	ENSG00000102934	PLLP	mvldlfc	Free cholesterol in medium VLDL	FALSE	NA	NA	NA
INTERVAL	Nightingale	16	ENSG00000102934	PLLP	mvldll	Total lipids in medium VLDL	FALSE	NA	NA	NA
INTERVAL	Nightingale	16	ENSG00000102934	PLLP	mvldlp	Concentration of medium VLDL particles	FALSE	NA	NA	NA
INTERVAL	Nightingale	16	ENSG00000102934	PLLP	mvldlpl	Phospholipids in medium VLDL	FALSE	NA	NA	NA
INTERVAL	Nightingale	16	ENSG00000102934	PLLP	mvldlpl_	Phospholipids to total lipids ratio in medium VLDL	FALSE	NA	NA	NA
INTERVAL	Nightingale	16	ENSG00000102934	PLLP	mvldltg	Triglycerides in medium VLDL	FALSE	NA	NA	NA
INTERVAL	Nightingale	16	ENSG00000102934	PLLP	mvldltg_	Triglycerides to total lipids ratio in medium VLDL	FALSE	NA	NA	NA
INTERVAL	Nightingale	16	ENSG00000102934	PLLP	pc	Phosphatidylcholines	FALSE	NA	NA	NA
INTERVAL	Nightingale	16	ENSG00000102934	PLLP	pufa	Polyunsaturated fatty acids	FALSE	NA	NA	NA
INTERVAL	Nightingale	16	ENSG00000102934	PLLP	remnantc	Remnant cholesterol (non-HDL, non-LDL -cholesterol)	FALSE	NA	NA	NA
INTERVAL	Nightingale	16	ENSG00000102934	PLLP	serumtg	Total triglycerides	FALSE	NA	NA	NA
INTERVAL	Nightingale	16	ENSG00000102934	PLLP	shdlc_	Cholesterol to total lipids ratio in small HDL	FALSE	NA	NA	NA
INTERVAL	Nightingale	16	ENSG00000102934	PLLP	shdlfc_	Free cholesterol to total lipids ratio in small HDL	FALSE	NA	NA	NA
INTERVAL	Nightingale	16	ENSG00000102934	PLLP	shdltg	Triglycerides in small HDL	FALSE	NA	NA	NA
INTERVAL	Nightingale	16	ENSG00000102934	PLLP	shdltg_	Triglycerides to total lipids ratio in small HDL	FALSE	NA	NA	NA
INTERVAL	Nightingale	16	ENSG00000102934	PLLP	svldlc	Cholesterol in small VLDL	FALSE	NA	NA	NA
INTERVAL	Nightingale	16	ENSG00000102934	PLLP	svldlce	Cholesteryl esters in small VLDL	FALSE	NA	NA	NA
INTERVAL	Nightingale	16	ENSG00000102934	PLLP	svldlfc	Free cholesterol in small VLDL	FALSE	NA	NA	NA
INTERVAL	Nightingale	16	ENSG00000102934	PLLP	svldlfc_	Free cholesterol to total lipids ratio in small VLDL	FALSE	NA	NA	NA
INTERVAL	Nightingale	16	ENSG00000102934	PLLP	svldll	Total lipids in small VLDL	FALSE	NA	NA	NA
INTERVAL	Nightingale	16	ENSG00000102934	PLLP	svldlp	Concentration of small VLDL particles	FALSE	NA	NA	NA
INTERVAL	Nightingale	16	ENSG00000102934	PLLP	svldlpl	Phospholipids in small VLDL	FALSE	NA	NA	NA
INTERVAL	Nightingale	16	ENSG00000102934	PLLP	svldltg	Triglycerides in small VLDL	FALSE	NA	NA	NA
INTERVAL	Nightingale	16	ENSG00000102934	PLLP	tgpg	Ratio of triglycerides to phosphoglycerides	FALSE	NA	NA	NA
INTERVAL	Nightingale	16	ENSG00000102934	PLLP	totcho	Total cholines	FALSE	NA	NA	NA
INTERVAL	Nightingale	16	ENSG00000102934	PLLP	totpg	Phosphoglycerides	FALSE	NA	NA	NA
INTERVAL	Nightingale	16	ENSG00000102934	PLLP	vldlc	VLDL cholesterol	FALSE	NA	NA	NA
INTERVAL	Nightingale	16	ENSG00000102934	PLLP	vldltg	Triglycerides in VLDL	FALSE	NA	NA	NA
INTERVAL	Nightingale	16	ENSG00000102934	PLLP	xlhdlc	Cholesterol in very large HDL	FALSE	NA	NA	NA
INTERVAL	Nightingale	16	ENSG00000102934	PLLP	xlhdlc_	Cholesterol to total lipids ratio in very large HDL	FALSE	NA	NA	NA
INTERVAL	Nightingale	16	ENSG00000102934	PLLP	xlhdlce	Cholesteryl esters in very large HDL	FALSE	NA	NA	NA
INTERVAL	Nightingale	16	ENSG00000102934	PLLP	xlhdlce_	Cholesteryl esters to total lipids ratio in very large HDL	FALSE	NA	NA	NA
INTERVAL	Nightingale	16	ENSG00000102934	PLLP	xlhdlfc	Free cholesterol in very large HDL	FALSE	NA	NA	NA
INTERVAL	Nightingale	16	ENSG00000102934	PLLP	xlhdlfc_	Free cholesterol to total lipids ratio in very large HDL	FALSE	NA	NA	NA
INTERVAL	Nightingale	16	ENSG00000102934	PLLP	xlhdll	Total lipids in very large HDL	FALSE	NA	NA	NA
INTERVAL	Nightingale	16	ENSG00000102934	PLLP	xlhdlp	Concentration of very large HDL particles	FALSE	NA	NA	NA
INTERVAL	Nightingale	16	ENSG00000102934	PLLP	xlhdlpl	Phospholipids in very large HDL	FALSE	NA	NA	NA
INTERVAL	Nightingale	16	ENSG00000102934	PLLP	xlhdlpl_	Phospholipids to total lipids ratio in very large HDL	FALSE	NA	NA	NA
INTERVAL	Nightingale	16	ENSG00000102934	PLLP	xlhdltg	Triglycerides in very large HDL	FALSE	NA	NA	NA
INTERVAL	Nightingale	16	ENSG00000102934	PLLP	xlhdltg_	Triglycerides to total lipids ratio in very large HDL	FALSE	NA	NA	NA
INTERVAL	Nightingale	16	ENSG00000102934	PLLP	xlvldlc	Cholesterol in very large VLDL	FALSE	NA	NA	NA
INTERVAL	Nightingale	16	ENSG00000102934	PLLP	xlvldlc_	Cholesterol to total lipids ratio in very large VLDL	FALSE	NA	NA	NA
INTERVAL	Nightingale	16	ENSG00000102934	PLLP	xlvldlce	Cholesteryl esters in very large VLDL	FALSE	NA	NA	NA
INTERVAL	Nightingale	16	ENSG00000102934	PLLP	xlvldlce_	Cholesteryl esters to total lipids ratio in very large VLDL	FALSE	NA	NA	NA
INTERVAL	Nightingale	16	ENSG00000102934	PLLP	xlvldlfc	Free cholesterol in very large VLDL	FALSE	NA	NA	NA
INTERVAL	Nightingale	16	ENSG00000102934	PLLP	xlvldltg_	Triglycerides to total lipids ratio in very large VLDL	FALSE	NA	NA	NA
INTERVAL	Nightingale	16	ENSG00000102934	PLLP	xsvldlc	Cholesterol in very small VLDL	FALSE	NA	NA	NA
INTERVAL	Nightingale	16	ENSG00000102934	PLLP	xsvldlc_	Cholesterol to total lipids ratio in very small VLDL	FALSE	NA	NA	NA
INTERVAL	Nightingale	16	ENSG00000102934	PLLP	xsvldlce	Cholesteryl esters in very small VLDL	FALSE	NA	NA	NA
INTERVAL	Nightingale	16	ENSG00000102934	PLLP	xsvldlce_	Cholesteryl esters to total lipids ratio in very small VLDL	FALSE	NA	NA	NA
INTERVAL	Nightingale	16	ENSG00000102934	PLLP	xsvldlfc	Free cholesterol in very small VLDL	FALSE	NA	NA	NA
INTERVAL	Nightingale	16	ENSG00000102934	PLLP	xsvldlfc_	Free cholesterol to total lipids ratio in very small VLDL	FALSE	NA	NA	NA
INTERVAL	Nightingale	16	ENSG00000102934	PLLP	xsvldll	Total lipids in very small VLDL	FALSE	NA	NA	NA
INTERVAL	Nightingale	16	ENSG00000102934	PLLP	xsvldlp	Concentration of very small VLDL particles	FALSE	NA	NA	NA
INTERVAL	Nightingale	16	ENSG00000102934	PLLP	xsvldlpl	Phospholipids in very small VLDL	FALSE	NA	NA	NA
INTERVAL	Nightingale	16	ENSG00000102934	PLLP	xsvldlpl_	Phospholipids to total lipids ratio in very small VLDL	FALSE	NA	NA	NA
INTERVAL	Nightingale	16	ENSG00000102934	PLLP	xsvldltg	Triglycerides in very small VLDL	FALSE	NA	NA	NA
INTERVAL	Nightingale	16	ENSG00000102934	PLLP	xxlvldlc	Cholesterol in chylomicrons and extremely large VLDL	FALSE	NA	NA	NA
INTERVAL	Nightingale	16	ENSG00000102934	PLLP	xxlvldlc_	Cholesterol to total lipids ratio in chylomicrons and extremely large VLDL	FALSE	NA	NA	NA
INTERVAL	Nightingale	16	ENSG00000102934	PLLP	xxlvldlce	Cholesteryl esters in chylomicrons and extremely large VLDL	FALSE	NA	NA	NA
INTERVAL	Nightingale	16	ENSG00000102934	PLLP	xxlvldlce_	Cholesteryl esters to total lipids ratio in chylomicrons and extremely large VLDL	FALSE	NA	NA	NA
INTERVAL	Nightingale	16	ENSG00000102934	PLLP	xxlvldll	Total lipids in chylomicrons and extremely large VLDL	FALSE	NA	NA	NA
INTERVAL	Nightingale	16	ENSG00000102934	PLLP	xxlvldlp	Concentration of chylomicrons and extremely large VLDL particles	FALSE	NA	NA	NA
INTERVAL	Nightingale	16	ENSG00000102934	PLLP	xxlvldltg	Triglycerides in chylomicrons and extremely large VLDL	FALSE	NA	NA	NA
INTERVAL	Nightingale	16	ENSG00000102934	PLLP	xxlvldltg_	Triglycerides to total lipids ratio in chylomicrons and extremely large VLDL	FALSE	NA	NA	NA
INTERVAL	Nightingale	16	ENSG00000102967	DHODH	gp	Glycoprotein acetyls	FALSE	NA	NA	NA
INTERVAL	Nightingale	16	ENSG00000102967	DHODH	ldld	Average diameter for LDL particles	FALSE	NA	NA	NA
INTERVAL	Nightingale	16	ENSG00000102967	DHODH	mldlc	Cholesterol in medium LDL	FALSE	NA	NA	NA
INTERVAL	Nightingale	16	ENSG00000102967	DHODH	mldlce	Cholesteryl esters in medium LDL	FALSE	NA	NA	NA
INTERVAL	Nightingale	16	ENSG00000102967	DHODH	mldlce_	Cholesteryl esters to total lipids ratio in medium LDL	FALSE	NA	NA	NA
INTERVAL	Nightingale	16	ENSG00000102967	DHODH	mldlfc_	Free cholesterol to total lipids ratio in medium LDL	FALSE	NA	NA	NA
INTERVAL	Nightingale	16	ENSG00000102967	DHODH	mldll	Total lipids in medium LDL	FALSE	NA	NA	NA
INTERVAL	Nightingale	16	ENSG00000102967	DHODH	mldlp	Concentration of medium LDL particles	FALSE	NA	NA	NA
INTERVAL	Nightingale	16	ENSG00000102967	DHODH	mldlpl_	Phospholipids to total lipids ratio in medium LDL	FALSE	NA	NA	NA
INTERVAL	Nightingale	16	ENSG00000102967	DHODH	shdlfc_	Free cholesterol to total lipids ratio in small HDL	FALSE	NA	NA	NA
INTERVAL	Nightingale	16	ENSG00000102967	DHODH	shdlpl_	Phospholipids to total lipids ratio in small HDL	FALSE	NA	NA	NA
INTERVAL	Nightingale	16	ENSG00000102967	DHODH	sldlc	Cholesterol in small LDL	FALSE	NA	NA	NA
INTERVAL	Nightingale	16	ENSG00000102967	DHODH	sldlce	Cholesteryl esters in small LDL	FALSE	NA	NA	NA
INTERVAL	Nightingale	16	ENSG00000102967	DHODH	sldlce_	Cholesteryl esters to total lipids ratio in small LDL	FALSE	NA	NA	NA
INTERVAL	Nightingale	16	ENSG00000102967	DHODH	sldlfc_	Free cholesterol to total lipids ratio in small LDL	FALSE	NA	NA	NA
INTERVAL	Nightingale	16	ENSG00000102967	DHODH	sldll	Total lipids in small LDL	FALSE	NA	NA	NA
INTERVAL	Nightingale	16	ENSG00000102967	DHODH	sldlp	Concentration of small LDL particles	FALSE	NA	NA	NA
INTERVAL	Nightingale	16	ENSG00000102967	DHODH	sldlpl_	Phospholipids to total lipids ratio in small LDL	FALSE	NA	NA	NA
INTERVAL	Nightingale	16	ENSG00000102967	DHODH	sldltg	Triglycerides in small LDL	FALSE	NA	NA	NA
INTERVAL	Nightingale	16	ENSG00000102967	DHODH	tyr	Tyrosine	FALSE	NA	NA	NA
INTERVAL	Nightingale	16	ENSG00000102967	DHODH	xlhdlc_	Cholesterol to total lipids ratio in very large HDL	FALSE	NA	NA	NA
INTERVAL	Nightingale	16	ENSG00000102967	DHODH	xlhdlfc_	Free cholesterol to total lipids ratio in very large HDL	FALSE	NA	NA	NA
INTERVAL	Nightingale	16	ENSG00000102967	DHODH	xsvldlc_	Cholesterol to total lipids ratio in very small VLDL	FALSE	NA	NA	NA
INTERVAL	Nightingale	16	ENSG00000102967	DHODH	xsvldlce_	Cholesteryl esters to total lipids ratio in very small VLDL	FALSE	NA	NA	NA
INTERVAL	Nightingale	16	ENSG00000102967	DHODH	xsvldlpl_	Phospholipids to total lipids ratio in very small VLDL	FALSE	NA	NA	NA
INTERVAL	Nightingale	16	ENSG00000102978	POLR2C	apoa1	Apolipoprotein A1	FALSE	NA	NA	NA
INTERVAL	Nightingale	16	ENSG00000102978	POLR2C	apobapoa1	Ratio of apolipoprotein B to apolipoprotein A1	FALSE	NA	NA	NA
INTERVAL	Nightingale	16	ENSG00000102978	POLR2C	dag	Diacylglycerol	FALSE	NA	NA	NA
INTERVAL	Nightingale	16	ENSG00000102978	POLR2C	dagtg	Ratio of diacylglycerol to triglycerides	FALSE	NA	NA	NA
INTERVAL	Nightingale	16	ENSG00000102978	POLR2C	faw6	Omega-6 fatty acids	FALSE	NA	NA	NA
INTERVAL	Nightingale	16	ENSG00000102978	POLR2C	faw6fa	Ratio of omega-6 fatty acids to total fatty acids	FALSE	NA	NA	NA
INTERVAL	Nightingale	16	ENSG00000102978	POLR2C	freec	Total free cholesterol	FALSE	NA	NA	NA
INTERVAL	Nightingale	16	ENSG00000102978	POLR2C	hdl2c	Cholesterol in the HDL2 fraction	FALSE	NA	NA	NA
INTERVAL	Nightingale	16	ENSG00000102978	POLR2C	hdl3c	Cholesterol in the HDL3 fraction	FALSE	NA	NA	NA
INTERVAL	Nightingale	16	ENSG00000102978	POLR2C	hdlc	HDL cholesterol	FALSE	NA	NA	NA
INTERVAL	Nightingale	16	ENSG00000102978	POLR2C	hdld	Average diameter for HDL particles	FALSE	NA	NA	NA
INTERVAL	Nightingale	16	ENSG00000102978	POLR2C	hdltg	Triglycerides in HDL	FALSE	NA	NA	NA
INTERVAL	Nightingale	16	ENSG00000102978	POLR2C	idlce_	Cholesteryl esters to total lipids ratio in IDL	FALSE	NA	NA	NA
INTERVAL	Nightingale	16	ENSG00000102978	POLR2C	idlfc_	Free cholesterol to total lipids ratio in IDL	FALSE	NA	NA	NA
INTERVAL	Nightingale	16	ENSG00000102978	POLR2C	idlpl_	Phospholipids to total lipids ratio in IDL	FALSE	NA	NA	NA
INTERVAL	Nightingale	16	ENSG00000102978	POLR2C	idltg	Triglycerides in IDL	FALSE	NA	NA	NA
INTERVAL	Nightingale	16	ENSG00000102978	POLR2C	ldld	Average diameter for LDL particles	FALSE	NA	NA	NA
INTERVAL	Nightingale	16	ENSG00000102978	POLR2C	lhdlc	Cholesterol in large HDL	FALSE	NA	NA	NA
INTERVAL	Nightingale	16	ENSG00000102978	POLR2C	lhdlc_	Cholesterol to total lipids ratio in large HDL	FALSE	NA	NA	NA
INTERVAL	Nightingale	16	ENSG00000102978	POLR2C	lhdlce	Cholesteryl esters in large HDL	FALSE	NA	NA	NA
INTERVAL	Nightingale	16	ENSG00000102978	POLR2C	lhdlce_	Cholesteryl esters to total lipids ratio in large HDL	FALSE	NA	NA	NA
INTERVAL	Nightingale	16	ENSG00000102978	POLR2C	lhdlfc	Free cholesterol in large HDL	FALSE	NA	NA	NA
INTERVAL	Nightingale	16	ENSG00000102978	POLR2C	lhdlfc_	Free cholesterol to total lipids ratio in large HDL	FALSE	NA	NA	NA
INTERVAL	Nightingale	16	ENSG00000102978	POLR2C	lhdll	Total lipids in large HDL	FALSE	NA	NA	NA
INTERVAL	Nightingale	16	ENSG00000102978	POLR2C	lhdlp	Concentration of large HDL particles	FALSE	NA	NA	NA
INTERVAL	Nightingale	16	ENSG00000102978	POLR2C	lhdlpl	Phospholipids in large HDL	FALSE	NA	NA	NA
INTERVAL	Nightingale	16	ENSG00000102978	POLR2C	lhdlpl_	Phospholipids to total lipids ratio in large HDL	FALSE	NA	NA	NA
INTERVAL	Nightingale	16	ENSG00000102978	POLR2C	lhdltg	Triglycerides in large HDL	FALSE	NA	NA	NA
INTERVAL	Nightingale	16	ENSG00000102978	POLR2C	lhdltg_	Triglycerides to total lipids ratio in large HDL	FALSE	NA	NA	NA
INTERVAL	Nightingale	16	ENSG00000102978	POLR2C	lldlfc_	Free cholesterol to total lipids ratio in large LDL	FALSE	NA	NA	NA
INTERVAL	Nightingale	16	ENSG00000102978	POLR2C	lvldlc	Cholesterol in large VLDL	FALSE	NA	NA	NA
INTERVAL	Nightingale	16	ENSG00000102978	POLR2C	lvldlc_	Cholesterol to total lipids ratio in large VLDL	FALSE	NA	NA	NA
INTERVAL	Nightingale	16	ENSG00000102978	POLR2C	lvldlce	Cholesteryl esters in large VLDL	FALSE	NA	NA	NA
INTERVAL	Nightingale	16	ENSG00000102978	POLR2C	lvldlce_	Cholesteryl esters to total lipids ratio in large VLDL	FALSE	NA	NA	NA
INTERVAL	Nightingale	16	ENSG00000102978	POLR2C	lvldll	Total lipids in large VLDL	FALSE	NA	NA	NA
INTERVAL	Nightingale	16	ENSG00000102978	POLR2C	lvldlpl	Phospholipids in large VLDL	FALSE	NA	NA	NA
INTERVAL	Nightingale	16	ENSG00000102978	POLR2C	lvldltg_	Triglycerides to total lipids ratio in large VLDL	FALSE	NA	NA	NA
INTERVAL	Nightingale	16	ENSG00000102978	POLR2C	mhdlc	Cholesterol in medium HDL	FALSE	NA	NA	NA
INTERVAL	Nightingale	16	ENSG00000102978	POLR2C	mhdlc_	Cholesterol to total lipids ratio in medium HDL	FALSE	NA	NA	NA
INTERVAL	Nightingale	16	ENSG00000102978	POLR2C	mhdlce	Cholesteryl esters in medium HDL	FALSE	NA	NA	NA
INTERVAL	Nightingale	16	ENSG00000102978	POLR2C	mhdlce_	Cholesteryl esters to total lipids ratio in medium HDL	FALSE	NA	NA	NA
INTERVAL	Nightingale	16	ENSG00000102978	POLR2C	mhdlfc	Free cholesterol in medium HDL	FALSE	NA	NA	NA
INTERVAL	Nightingale	16	ENSG00000102978	POLR2C	mhdlfc_	Free cholesterol to total lipids ratio in medium HDL	FALSE	NA	NA	NA
INTERVAL	Nightingale	16	ENSG00000102978	POLR2C	mhdll	Total lipids in medium HDL	FALSE	NA	NA	NA
INTERVAL	Nightingale	16	ENSG00000102978	POLR2C	mhdlp	Concentration of medium HDL particles	FALSE	NA	NA	NA
INTERVAL	Nightingale	16	ENSG00000102978	POLR2C	mhdlpl	Phospholipids in medium HDL	FALSE	NA	NA	NA
INTERVAL	Nightingale	16	ENSG00000102978	POLR2C	mhdlpl_	Phospholipids to total lipids ratio in medium HDL	FALSE	NA	NA	NA
INTERVAL	Nightingale	16	ENSG00000102978	POLR2C	mhdltg	Triglycerides in medium HDL	FALSE	NA	NA	NA
INTERVAL	Nightingale	16	ENSG00000102978	POLR2C	mhdltg_	Triglycerides to total lipids ratio in medium HDL	FALSE	NA	NA	NA
INTERVAL	Nightingale	16	ENSG00000102978	POLR2C	mufafa	Ratio of monounsaturated fatty acids to total fatty acids	FALSE	NA	NA	NA
INTERVAL	Nightingale	16	ENSG00000102978	POLR2C	mvldlc	Cholesterol in medium VLDL	FALSE	NA	NA	NA
INTERVAL	Nightingale	16	ENSG00000102978	POLR2C	mvldlc_	Cholesterol to total lipids ratio in medium VLDL	FALSE	NA	NA	NA
INTERVAL	Nightingale	16	ENSG00000102978	POLR2C	mvldlce	Cholesteryl esters in medium VLDL	FALSE	NA	NA	NA
INTERVAL	Nightingale	16	ENSG00000102978	POLR2C	mvldlce_	Cholesteryl esters to total lipids ratio in medium VLDL	FALSE	NA	NA	NA
INTERVAL	Nightingale	16	ENSG00000102978	POLR2C	mvldlfc	Free cholesterol in medium VLDL	FALSE	NA	NA	NA
INTERVAL	Nightingale	16	ENSG00000102978	POLR2C	mvldll	Total lipids in medium VLDL	FALSE	NA	NA	NA
INTERVAL	Nightingale	16	ENSG00000102978	POLR2C	mvldlp	Concentration of medium VLDL particles	FALSE	NA	NA	NA
INTERVAL	Nightingale	16	ENSG00000102978	POLR2C	mvldlpl	Phospholipids in medium VLDL	FALSE	NA	NA	NA
INTERVAL	Nightingale	16	ENSG00000102978	POLR2C	mvldlpl_	Phospholipids to total lipids ratio in medium VLDL	FALSE	NA	NA	NA
INTERVAL	Nightingale	16	ENSG00000102978	POLR2C	mvldltg	Triglycerides in medium VLDL	FALSE	NA	NA	NA
INTERVAL	Nightingale	16	ENSG00000102978	POLR2C	mvldltg_	Triglycerides to total lipids ratio in medium VLDL	FALSE	NA	NA	NA
INTERVAL	Nightingale	16	ENSG00000102978	POLR2C	pc	Phosphatidylcholines	FALSE	NA	NA	NA
INTERVAL	Nightingale	16	ENSG00000102978	POLR2C	pufa	Polyunsaturated fatty acids	FALSE	NA	NA	NA
INTERVAL	Nightingale	16	ENSG00000102978	POLR2C	remnantc	Remnant cholesterol (non-HDL, non-LDL -cholesterol)	FALSE	NA	NA	NA
INTERVAL	Nightingale	16	ENSG00000102978	POLR2C	serumtg	Total triglycerides	FALSE	NA	NA	NA
INTERVAL	Nightingale	16	ENSG00000102978	POLR2C	shdlc_	Cholesterol to total lipids ratio in small HDL	FALSE	NA	NA	NA
INTERVAL	Nightingale	16	ENSG00000102978	POLR2C	shdlfc_	Free cholesterol to total lipids ratio in small HDL	FALSE	NA	NA	NA
INTERVAL	Nightingale	16	ENSG00000102978	POLR2C	shdltg	Triglycerides in small HDL	FALSE	NA	NA	NA
INTERVAL	Nightingale	16	ENSG00000102978	POLR2C	shdltg_	Triglycerides to total lipids ratio in small HDL	FALSE	NA	NA	NA
INTERVAL	Nightingale	16	ENSG00000102978	POLR2C	svldlc	Cholesterol in small VLDL	FALSE	NA	NA	NA
INTERVAL	Nightingale	16	ENSG00000102978	POLR2C	svldlce	Cholesteryl esters in small VLDL	FALSE	NA	NA	NA
INTERVAL	Nightingale	16	ENSG00000102978	POLR2C	svldlfc	Free cholesterol in small VLDL	FALSE	NA	NA	NA
INTERVAL	Nightingale	16	ENSG00000102978	POLR2C	svldlfc_	Free cholesterol to total lipids ratio in small VLDL	FALSE	NA	NA	NA
INTERVAL	Nightingale	16	ENSG00000102978	POLR2C	svldll	Total lipids in small VLDL	FALSE	NA	NA	NA
INTERVAL	Nightingale	16	ENSG00000102978	POLR2C	svldlp	Concentration of small VLDL particles	FALSE	NA	NA	NA
INTERVAL	Nightingale	16	ENSG00000102978	POLR2C	svldlpl	Phospholipids in small VLDL	FALSE	NA	NA	NA
INTERVAL	Nightingale	16	ENSG00000102978	POLR2C	svldltg	Triglycerides in small VLDL	FALSE	NA	NA	NA
INTERVAL	Nightingale	16	ENSG00000102978	POLR2C	tgpg	Ratio of triglycerides to phosphoglycerides	FALSE	NA	NA	NA
INTERVAL	Nightingale	16	ENSG00000102978	POLR2C	totcho	Total cholines	FALSE	NA	NA	NA
INTERVAL	Nightingale	16	ENSG00000102978	POLR2C	totpg	Phosphoglycerides	FALSE	NA	NA	NA
INTERVAL	Nightingale	16	ENSG00000102978	POLR2C	vldlc	VLDL cholesterol	FALSE	NA	NA	NA
INTERVAL	Nightingale	16	ENSG00000102978	POLR2C	vldltg	Triglycerides in VLDL	FALSE	NA	NA	NA
INTERVAL	Nightingale	16	ENSG00000102978	POLR2C	xlhdlc	Cholesterol in very large HDL	FALSE	NA	NA	NA
INTERVAL	Nightingale	16	ENSG00000102978	POLR2C	xlhdlc_	Cholesterol to total lipids ratio in very large HDL	FALSE	NA	NA	NA
INTERVAL	Nightingale	16	ENSG00000102978	POLR2C	xlhdlce	Cholesteryl esters in very large HDL	FALSE	NA	NA	NA
INTERVAL	Nightingale	16	ENSG00000102978	POLR2C	xlhdlce_	Cholesteryl esters to total lipids ratio in very large HDL	FALSE	NA	NA	NA
INTERVAL	Nightingale	16	ENSG00000102978	POLR2C	xlhdlfc	Free cholesterol in very large HDL	FALSE	NA	NA	NA
INTERVAL	Nightingale	16	ENSG00000102978	POLR2C	xlhdlfc_	Free cholesterol to total lipids ratio in very large HDL	FALSE	NA	NA	NA
INTERVAL	Nightingale	16	ENSG00000102978	POLR2C	xlhdll	Total lipids in very large HDL	FALSE	NA	NA	NA
INTERVAL	Nightingale	16	ENSG00000102978	POLR2C	xlhdlp	Concentration of very large HDL particles	FALSE	NA	NA	NA
INTERVAL	Nightingale	16	ENSG00000102978	POLR2C	xlhdlpl	Phospholipids in very large HDL	FALSE	NA	NA	NA
INTERVAL	Nightingale	16	ENSG00000102978	POLR2C	xlhdlpl_	Phospholipids to total lipids ratio in very large HDL	FALSE	NA	NA	NA
INTERVAL	Nightingale	16	ENSG00000102978	POLR2C	xlhdltg	Triglycerides in very large HDL	FALSE	NA	NA	NA
INTERVAL	Nightingale	16	ENSG00000102978	POLR2C	xlhdltg_	Triglycerides to total lipids ratio in very large HDL	FALSE	NA	NA	NA
INTERVAL	Nightingale	16	ENSG00000102978	POLR2C	xlvldlc	Cholesterol in very large VLDL	FALSE	NA	NA	NA
INTERVAL	Nightingale	16	ENSG00000102978	POLR2C	xlvldlc_	Cholesterol to total lipids ratio in very large VLDL	FALSE	NA	NA	NA
INTERVAL	Nightingale	16	ENSG00000102978	POLR2C	xlvldlce	Cholesteryl esters in very large VLDL	FALSE	NA	NA	NA
INTERVAL	Nightingale	16	ENSG00000102978	POLR2C	xlvldlce_	Cholesteryl esters to total lipids ratio in very large VLDL	FALSE	NA	NA	NA
INTERVAL	Nightingale	16	ENSG00000102978	POLR2C	xlvldlfc	Free cholesterol in very large VLDL	FALSE	NA	NA	NA
INTERVAL	Nightingale	16	ENSG00000102978	POLR2C	xlvldltg_	Triglycerides to total lipids ratio in very large VLDL	FALSE	NA	NA	NA
INTERVAL	Nightingale	16	ENSG00000102978	POLR2C	xsvldlc	Cholesterol in very small VLDL	FALSE	NA	NA	NA
INTERVAL	Nightingale	16	ENSG00000102978	POLR2C	xsvldlc_	Cholesterol to total lipids ratio in very small VLDL	FALSE	NA	NA	NA
INTERVAL	Nightingale	16	ENSG00000102978	POLR2C	xsvldlce	Cholesteryl esters in very small VLDL	FALSE	NA	NA	NA
INTERVAL	Nightingale	16	ENSG00000102978	POLR2C	xsvldlce_	Cholesteryl esters to total lipids ratio in very small VLDL	FALSE	NA	NA	NA
INTERVAL	Nightingale	16	ENSG00000102978	POLR2C	xsvldlfc	Free cholesterol in very small VLDL	FALSE	NA	NA	NA
INTERVAL	Nightingale	16	ENSG00000102978	POLR2C	xsvldlfc_	Free cholesterol to total lipids ratio in very small VLDL	FALSE	NA	NA	NA
INTERVAL	Nightingale	16	ENSG00000102978	POLR2C	xsvldll	Total lipids in very small VLDL	FALSE	NA	NA	NA
INTERVAL	Nightingale	16	ENSG00000102978	POLR2C	xsvldlp	Concentration of very small VLDL particles	FALSE	NA	NA	NA
INTERVAL	Nightingale	16	ENSG00000102978	POLR2C	xsvldlpl	Phospholipids in very small VLDL	FALSE	NA	NA	NA
INTERVAL	Nightingale	16	ENSG00000102978	POLR2C	xsvldlpl_	Phospholipids to total lipids ratio in very small VLDL	FALSE	NA	NA	NA
INTERVAL	Nightingale	16	ENSG00000102978	POLR2C	xsvldltg	Triglycerides in very small VLDL	FALSE	NA	NA	NA
INTERVAL	Nightingale	16	ENSG00000102978	POLR2C	xxlvldlc	Cholesterol in chylomicrons and extremely large VLDL	FALSE	NA	NA	NA
INTERVAL	Nightingale	16	ENSG00000102978	POLR2C	xxlvldlc_	Cholesterol to total lipids ratio in chylomicrons and extremely large VLDL	FALSE	NA	NA	NA
INTERVAL	Nightingale	16	ENSG00000102978	POLR2C	xxlvldlce	Cholesteryl esters in chylomicrons and extremely large VLDL	FALSE	NA	NA	NA
INTERVAL	Nightingale	16	ENSG00000102978	POLR2C	xxlvldlce_	Cholesteryl esters to total lipids ratio in chylomicrons and extremely large VLDL	FALSE	NA	NA	NA
INTERVAL	Nightingale	16	ENSG00000102978	POLR2C	xxlvldll	Total lipids in chylomicrons and extremely large VLDL	FALSE	NA	NA	NA
INTERVAL	Nightingale	16	ENSG00000102978	POLR2C	xxlvldlp	Concentration of chylomicrons and extremely large VLDL particles	FALSE	NA	NA	NA
INTERVAL	Nightingale	16	ENSG00000102978	POLR2C	xxlvldltg	Triglycerides in chylomicrons and extremely large VLDL	FALSE	NA	NA	NA
INTERVAL	Nightingale	16	ENSG00000102978	POLR2C	xxlvldltg_	Triglycerides to total lipids ratio in chylomicrons and extremely large VLDL	FALSE	NA	NA	NA
INTERVAL	Nightingale	16	ENSG00000102984	ZNF821	gp	Glycoprotein acetyls	FALSE	NA	NA	NA
INTERVAL	Nightingale	16	ENSG00000102984	ZNF821	ldld	Average diameter for LDL particles	FALSE	NA	NA	NA
INTERVAL	Nightingale	16	ENSG00000102984	ZNF821	mldlc	Cholesterol in medium LDL	FALSE	NA	NA	NA
INTERVAL	Nightingale	16	ENSG00000102984	ZNF821	mldlce	Cholesteryl esters in medium LDL	FALSE	NA	NA	NA
INTERVAL	Nightingale	16	ENSG00000102984	ZNF821	mldlce_	Cholesteryl esters to total lipids ratio in medium LDL	FALSE	NA	NA	NA
INTERVAL	Nightingale	16	ENSG00000102984	ZNF821	mldlfc_	Free cholesterol to total lipids ratio in medium LDL	FALSE	NA	NA	NA
INTERVAL	Nightingale	16	ENSG00000102984	ZNF821	mldll	Total lipids in medium LDL	FALSE	NA	NA	NA
INTERVAL	Nightingale	16	ENSG00000102984	ZNF821	mldlp	Concentration of medium LDL particles	FALSE	NA	NA	NA
INTERVAL	Nightingale	16	ENSG00000102984	ZNF821	mldlpl_	Phospholipids to total lipids ratio in medium LDL	FALSE	NA	NA	NA
INTERVAL	Nightingale	16	ENSG00000102984	ZNF821	shdlfc_	Free cholesterol to total lipids ratio in small HDL	FALSE	NA	NA	NA
INTERVAL	Nightingale	16	ENSG00000102984	ZNF821	shdlpl_	Phospholipids to total lipids ratio in small HDL	FALSE	NA	NA	NA
INTERVAL	Nightingale	16	ENSG00000102984	ZNF821	sldlc	Cholesterol in small LDL	FALSE	NA	NA	NA
INTERVAL	Nightingale	16	ENSG00000102984	ZNF821	sldlce	Cholesteryl esters in small LDL	FALSE	NA	NA	NA
INTERVAL	Nightingale	16	ENSG00000102984	ZNF821	sldlce_	Cholesteryl esters to total lipids ratio in small LDL	FALSE	NA	NA	NA
INTERVAL	Nightingale	16	ENSG00000102984	ZNF821	sldlfc_	Free cholesterol to total lipids ratio in small LDL	FALSE	NA	NA	NA
INTERVAL	Nightingale	16	ENSG00000102984	ZNF821	sldll	Total lipids in small LDL	FALSE	NA	NA	NA
INTERVAL	Nightingale	16	ENSG00000102984	ZNF821	sldlp	Concentration of small LDL particles	FALSE	NA	NA	NA
INTERVAL	Nightingale	16	ENSG00000102984	ZNF821	sldlpl_	Phospholipids to total lipids ratio in small LDL	FALSE	NA	NA	NA
INTERVAL	Nightingale	16	ENSG00000102984	ZNF821	sldltg	Triglycerides in small LDL	FALSE	NA	NA	NA
INTERVAL	Nightingale	16	ENSG00000102984	ZNF821	tyr	Tyrosine	FALSE	NA	NA	NA
INTERVAL	Nightingale	16	ENSG00000102984	ZNF821	xlhdlc_	Cholesterol to total lipids ratio in very large HDL	FALSE	NA	NA	NA
INTERVAL	Nightingale	16	ENSG00000102984	ZNF821	xlhdlfc_	Free cholesterol to total lipids ratio in very large HDL	FALSE	NA	NA	NA
INTERVAL	Nightingale	16	ENSG00000102984	ZNF821	xsvldlc_	Cholesterol to total lipids ratio in very small VLDL	FALSE	NA	NA	NA
INTERVAL	Nightingale	16	ENSG00000102984	ZNF821	xsvldlce_	Cholesteryl esters to total lipids ratio in very small VLDL	FALSE	NA	NA	NA
INTERVAL	Nightingale	16	ENSG00000102984	ZNF821	xsvldlpl_	Phospholipids to total lipids ratio in very small VLDL	FALSE	NA	NA	NA
INTERVAL	Nightingale	16	ENSG00000103005	USB1	apoa1	Apolipoprotein A1	FALSE	NA	NA	NA
INTERVAL	Nightingale	16	ENSG00000103005	USB1	hdl2c	Cholesterol in the HDL2 fraction	FALSE	NA	NA	NA
INTERVAL	Nightingale	16	ENSG00000103005	USB1	hdlc	HDL cholesterol	FALSE	NA	NA	NA
INTERVAL	Nightingale	16	ENSG00000103018	CYB5B	ala	Alanine	FALSE	NA	NA	NA
INTERVAL	Nightingale	16	ENSG00000103018	CYB5B	leu	Leucine	FALSE	NA	NA	NA
INTERVAL	Nightingale	16	ENSG00000103018	CYB5B	val	Valine	FALSE	NA	NA	NA
INTERVAL	Nightingale	16	ENSG00000103043	VAC14	ala	Alanine	FALSE	NA	NA	NA
INTERVAL	Nightingale	16	ENSG00000103043	VAC14	leu	Leucine	FALSE	NA	NA	NA
INTERVAL	Nightingale	16	ENSG00000103043	VAC14	tyr	Tyrosine	FALSE	NA	NA	NA
INTERVAL	Nightingale	16	ENSG00000103043	VAC14	val	Valine	FALSE	NA	NA	NA
INTERVAL	Nightingale	16	ENSG00000103043	VAC14	xsvldlc_	Cholesterol to total lipids ratio in very small VLDL	FALSE	NA	NA	NA
INTERVAL	Nightingale	16	ENSG00000103043	VAC14	xsvldlce_	Cholesteryl esters to total lipids ratio in very small VLDL	FALSE	NA	NA	NA
INTERVAL	Nightingale	16	ENSG00000103051	COG4	ala	Alanine	FALSE	FALSE	NA	NA
INTERVAL	Nightingale	16	ENSG00000103051	COG4	leu	Leucine	FALSE	FALSE	NA	NA
INTERVAL	Nightingale	16	ENSG00000103051	COG4	tyr	Tyrosine	FALSE	NA	NA	NA
INTERVAL	Nightingale	16	ENSG00000103051	COG4	val	Valine	FALSE	FALSE	NA	NA
INTERVAL	Nightingale	16	ENSG00000103121	CMC2	gly	Glycine	FALSE	FALSE	NA	NA
INTERVAL	Nightingale	16	ENSG00000103222	ABCC1	lafa	Ratio of linoleic acid to total fatty acids	FALSE	NA	NA	NA
INTERVAL	Nightingale	16	ENSG00000103222	ABCC1	unsat	Degree of unsaturation	FALSE	NA	NA	NA
INTERVAL	Nightingale	16	ENSG00000103226	NOMO3	unsat	Degree of unsaturation	FALSE	NA	NA	NA
INTERVAL	Nightingale	16	ENSG00000103429	BFAR	lafa	Ratio of linoleic acid to total fatty acids	FALSE	FALSE	NA	NA
INTERVAL	Nightingale	16	ENSG00000103429	BFAR	unsat	Degree of unsaturation	FALSE	FALSE	NA	NA
INTERVAL	Nightingale	16	ENSG00000103512	NOMO1	lafa	Ratio of linoleic acid to total fatty acids	FALSE	NA	NA	NA
INTERVAL	Nightingale	16	ENSG00000103512	NOMO1	unsat	Degree of unsaturation	FALSE	NA	NA	NA
INTERVAL	Nightingale	16	ENSG00000118557	PMFBP1	gp	Glycoprotein acetyls	FALSE	NA	NA	NA
INTERVAL	Nightingale	16	ENSG00000118557	PMFBP1	ldld	Average diameter for LDL particles	FALSE	NA	NA	NA
INTERVAL	Nightingale	16	ENSG00000118557	PMFBP1	mldlc	Cholesterol in medium LDL	FALSE	NA	NA	NA
INTERVAL	Nightingale	16	ENSG00000118557	PMFBP1	mldlce	Cholesteryl esters in medium LDL	FALSE	NA	NA	NA
INTERVAL	Nightingale	16	ENSG00000118557	PMFBP1	mldlce_	Cholesteryl esters to total lipids ratio in medium LDL	FALSE	NA	NA	NA
INTERVAL	Nightingale	16	ENSG00000118557	PMFBP1	mldlfc_	Free cholesterol to total lipids ratio in medium LDL	FALSE	NA	NA	NA
INTERVAL	Nightingale	16	ENSG00000118557	PMFBP1	mldll	Total lipids in medium LDL	FALSE	NA	NA	NA
INTERVAL	Nightingale	16	ENSG00000118557	PMFBP1	mldlp	Concentration of medium LDL particles	FALSE	NA	NA	NA
INTERVAL	Nightingale	16	ENSG00000118557	PMFBP1	mldlpl_	Phospholipids to total lipids ratio in medium LDL	FALSE	NA	NA	NA
INTERVAL	Nightingale	16	ENSG00000118557	PMFBP1	shdlfc_	Free cholesterol to total lipids ratio in small HDL	FALSE	NA	NA	NA
INTERVAL	Nightingale	16	ENSG00000118557	PMFBP1	shdlpl_	Phospholipids to total lipids ratio in small HDL	FALSE	NA	NA	NA
INTERVAL	Nightingale	16	ENSG00000118557	PMFBP1	sldlc	Cholesterol in small LDL	FALSE	NA	NA	NA
INTERVAL	Nightingale	16	ENSG00000118557	PMFBP1	sldlce	Cholesteryl esters in small LDL	FALSE	NA	NA	NA
INTERVAL	Nightingale	16	ENSG00000118557	PMFBP1	sldlce_	Cholesteryl esters to total lipids ratio in small LDL	FALSE	NA	NA	NA
INTERVAL	Nightingale	16	ENSG00000118557	PMFBP1	sldlfc_	Free cholesterol to total lipids ratio in small LDL	FALSE	NA	NA	NA
INTERVAL	Nightingale	16	ENSG00000118557	PMFBP1	sldll	Total lipids in small LDL	FALSE	NA	NA	NA
INTERVAL	Nightingale	16	ENSG00000118557	PMFBP1	sldlp	Concentration of small LDL particles	FALSE	NA	NA	NA
INTERVAL	Nightingale	16	ENSG00000118557	PMFBP1	sldlpl_	Phospholipids to total lipids ratio in small LDL	FALSE	NA	NA	NA
INTERVAL	Nightingale	16	ENSG00000118557	PMFBP1	sldltg	Triglycerides in small LDL	FALSE	NA	NA	NA
INTERVAL	Nightingale	16	ENSG00000118557	PMFBP1	tyr	Tyrosine	FALSE	NA	NA	NA
INTERVAL	Nightingale	16	ENSG00000118557	PMFBP1	xlhdlc_	Cholesterol to total lipids ratio in very large HDL	FALSE	NA	NA	NA
INTERVAL	Nightingale	16	ENSG00000118557	PMFBP1	xlhdlfc_	Free cholesterol to total lipids ratio in very large HDL	FALSE	NA	NA	NA
INTERVAL	Nightingale	16	ENSG00000118557	PMFBP1	xsvldlc_	Cholesterol to total lipids ratio in very small VLDL	FALSE	NA	NA	NA
INTERVAL	Nightingale	16	ENSG00000118557	PMFBP1	xsvldlce_	Cholesteryl esters to total lipids ratio in very small VLDL	FALSE	NA	NA	NA
INTERVAL	Nightingale	16	ENSG00000118557	PMFBP1	xsvldlpl_	Phospholipids to total lipids ratio in very small VLDL	FALSE	NA	NA	NA
INTERVAL	Nightingale	16	ENSG00000125124	BBS2	apoa1	Apolipoprotein A1	FALSE	NA	NA	NA
INTERVAL	Nightingale	16	ENSG00000125124	BBS2	apobapoa1	Ratio of apolipoprotein B to apolipoprotein A1	FALSE	NA	NA	NA
INTERVAL	Nightingale	16	ENSG00000125124	BBS2	dag	Diacylglycerol	FALSE	NA	NA	NA
INTERVAL	Nightingale	16	ENSG00000125124	BBS2	dagtg	Ratio of diacylglycerol to triglycerides	FALSE	NA	NA	NA
INTERVAL	Nightingale	16	ENSG00000125124	BBS2	faw6	Omega-6 fatty acids	FALSE	NA	NA	NA
INTERVAL	Nightingale	16	ENSG00000125124	BBS2	faw6fa	Ratio of omega-6 fatty acids to total fatty acids	FALSE	NA	NA	NA
INTERVAL	Nightingale	16	ENSG00000125124	BBS2	freec	Total free cholesterol	FALSE	NA	NA	NA
INTERVAL	Nightingale	16	ENSG00000125124	BBS2	hdl2c	Cholesterol in the HDL2 fraction	FALSE	NA	NA	NA
INTERVAL	Nightingale	16	ENSG00000125124	BBS2	hdl3c	Cholesterol in the HDL3 fraction	FALSE	NA	NA	NA
INTERVAL	Nightingale	16	ENSG00000125124	BBS2	hdlc	HDL cholesterol	FALSE	NA	NA	NA
INTERVAL	Nightingale	16	ENSG00000125124	BBS2	hdld	Average diameter for HDL particles	FALSE	NA	NA	NA
INTERVAL	Nightingale	16	ENSG00000125124	BBS2	hdltg	Triglycerides in HDL	FALSE	NA	NA	NA
INTERVAL	Nightingale	16	ENSG00000125124	BBS2	idlce_	Cholesteryl esters to total lipids ratio in IDL	FALSE	NA	NA	NA
INTERVAL	Nightingale	16	ENSG00000125124	BBS2	idlfc_	Free cholesterol to total lipids ratio in IDL	FALSE	NA	NA	NA
INTERVAL	Nightingale	16	ENSG00000125124	BBS2	idlpl_	Phospholipids to total lipids ratio in IDL	FALSE	NA	NA	NA
INTERVAL	Nightingale	16	ENSG00000125124	BBS2	idltg	Triglycerides in IDL	FALSE	NA	NA	NA
INTERVAL	Nightingale	16	ENSG00000125124	BBS2	ldld	Average diameter for LDL particles	FALSE	NA	NA	NA
INTERVAL	Nightingale	16	ENSG00000125124	BBS2	lhdlc	Cholesterol in large HDL	FALSE	NA	NA	NA
INTERVAL	Nightingale	16	ENSG00000125124	BBS2	lhdlc_	Cholesterol to total lipids ratio in large HDL	FALSE	NA	NA	NA
INTERVAL	Nightingale	16	ENSG00000125124	BBS2	lhdlce	Cholesteryl esters in large HDL	FALSE	NA	NA	NA
INTERVAL	Nightingale	16	ENSG00000125124	BBS2	lhdlce_	Cholesteryl esters to total lipids ratio in large HDL	FALSE	NA	NA	NA
INTERVAL	Nightingale	16	ENSG00000125124	BBS2	lhdlfc	Free cholesterol in large HDL	FALSE	NA	NA	NA
INTERVAL	Nightingale	16	ENSG00000125124	BBS2	lhdlfc_	Free cholesterol to total lipids ratio in large HDL	FALSE	NA	NA	NA
INTERVAL	Nightingale	16	ENSG00000125124	BBS2	lhdll	Total lipids in large HDL	FALSE	NA	NA	NA
INTERVAL	Nightingale	16	ENSG00000125124	BBS2	lhdlp	Concentration of large HDL particles	FALSE	NA	NA	NA
INTERVAL	Nightingale	16	ENSG00000125124	BBS2	lhdlpl	Phospholipids in large HDL	FALSE	NA	NA	NA
INTERVAL	Nightingale	16	ENSG00000125124	BBS2	lhdlpl_	Phospholipids to total lipids ratio in large HDL	FALSE	NA	NA	NA
INTERVAL	Nightingale	16	ENSG00000125124	BBS2	lhdltg	Triglycerides in large HDL	FALSE	NA	NA	NA
INTERVAL	Nightingale	16	ENSG00000125124	BBS2	lhdltg_	Triglycerides to total lipids ratio in large HDL	FALSE	NA	NA	NA
INTERVAL	Nightingale	16	ENSG00000125124	BBS2	lldlfc_	Free cholesterol to total lipids ratio in large LDL	FALSE	NA	NA	NA
INTERVAL	Nightingale	16	ENSG00000125124	BBS2	lvldlc	Cholesterol in large VLDL	FALSE	NA	NA	NA
INTERVAL	Nightingale	16	ENSG00000125124	BBS2	lvldlc_	Cholesterol to total lipids ratio in large VLDL	FALSE	NA	NA	NA
INTERVAL	Nightingale	16	ENSG00000125124	BBS2	lvldlce	Cholesteryl esters in large VLDL	FALSE	NA	NA	NA
INTERVAL	Nightingale	16	ENSG00000125124	BBS2	lvldlce_	Cholesteryl esters to total lipids ratio in large VLDL	FALSE	NA	NA	NA
INTERVAL	Nightingale	16	ENSG00000125124	BBS2	lvldll	Total lipids in large VLDL	FALSE	NA	NA	NA
INTERVAL	Nightingale	16	ENSG00000125124	BBS2	lvldlpl	Phospholipids in large VLDL	FALSE	NA	NA	NA
INTERVAL	Nightingale	16	ENSG00000125124	BBS2	lvldltg_	Triglycerides to total lipids ratio in large VLDL	FALSE	NA	NA	NA
INTERVAL	Nightingale	16	ENSG00000125124	BBS2	mhdlc	Cholesterol in medium HDL	FALSE	NA	NA	NA
INTERVAL	Nightingale	16	ENSG00000125124	BBS2	mhdlc_	Cholesterol to total lipids ratio in medium HDL	FALSE	NA	NA	NA
INTERVAL	Nightingale	16	ENSG00000125124	BBS2	mhdlce	Cholesteryl esters in medium HDL	FALSE	NA	NA	NA
INTERVAL	Nightingale	16	ENSG00000125124	BBS2	mhdlce_	Cholesteryl esters to total lipids ratio in medium HDL	FALSE	NA	NA	NA
INTERVAL	Nightingale	16	ENSG00000125124	BBS2	mhdlfc	Free cholesterol in medium HDL	FALSE	NA	NA	NA
INTERVAL	Nightingale	16	ENSG00000125124	BBS2	mhdlfc_	Free cholesterol to total lipids ratio in medium HDL	FALSE	NA	NA	NA
INTERVAL	Nightingale	16	ENSG00000125124	BBS2	mhdll	Total lipids in medium HDL	FALSE	NA	NA	NA
INTERVAL	Nightingale	16	ENSG00000125124	BBS2	mhdlp	Concentration of medium HDL particles	FALSE	NA	NA	NA
INTERVAL	Nightingale	16	ENSG00000125124	BBS2	mhdlpl	Phospholipids in medium HDL	FALSE	NA	NA	NA
INTERVAL	Nightingale	16	ENSG00000125124	BBS2	mhdlpl_	Phospholipids to total lipids ratio in medium HDL	FALSE	NA	NA	NA
INTERVAL	Nightingale	16	ENSG00000125124	BBS2	mhdltg	Triglycerides in medium HDL	FALSE	NA	NA	NA
INTERVAL	Nightingale	16	ENSG00000125124	BBS2	mhdltg_	Triglycerides to total lipids ratio in medium HDL	FALSE	NA	NA	NA
INTERVAL	Nightingale	16	ENSG00000125124	BBS2	mufafa	Ratio of monounsaturated fatty acids to total fatty acids	FALSE	NA	NA	NA
INTERVAL	Nightingale	16	ENSG00000125124	BBS2	mvldlc	Cholesterol in medium VLDL	FALSE	NA	NA	NA
INTERVAL	Nightingale	16	ENSG00000125124	BBS2	mvldlc_	Cholesterol to total lipids ratio in medium VLDL	FALSE	NA	NA	NA
INTERVAL	Nightingale	16	ENSG00000125124	BBS2	mvldlce	Cholesteryl esters in medium VLDL	FALSE	NA	NA	NA
INTERVAL	Nightingale	16	ENSG00000125124	BBS2	mvldlce_	Cholesteryl esters to total lipids ratio in medium VLDL	FALSE	NA	NA	NA
INTERVAL	Nightingale	16	ENSG00000125124	BBS2	mvldlfc	Free cholesterol in medium VLDL	FALSE	NA	NA	NA
INTERVAL	Nightingale	16	ENSG00000125124	BBS2	mvldll	Total lipids in medium VLDL	FALSE	NA	NA	NA
INTERVAL	Nightingale	16	ENSG00000125124	BBS2	mvldlp	Concentration of medium VLDL particles	FALSE	NA	NA	NA
INTERVAL	Nightingale	16	ENSG00000125124	BBS2	mvldlpl	Phospholipids in medium VLDL	FALSE	NA	NA	NA
INTERVAL	Nightingale	16	ENSG00000125124	BBS2	mvldlpl_	Phospholipids to total lipids ratio in medium VLDL	FALSE	NA	NA	NA
INTERVAL	Nightingale	16	ENSG00000125124	BBS2	mvldltg	Triglycerides in medium VLDL	FALSE	NA	NA	NA
INTERVAL	Nightingale	16	ENSG00000125124	BBS2	mvldltg_	Triglycerides to total lipids ratio in medium VLDL	FALSE	NA	NA	NA
INTERVAL	Nightingale	16	ENSG00000125124	BBS2	pc	Phosphatidylcholines	FALSE	NA	NA	NA
INTERVAL	Nightingale	16	ENSG00000125124	BBS2	pufa	Polyunsaturated fatty acids	FALSE	NA	NA	NA
INTERVAL	Nightingale	16	ENSG00000125124	BBS2	remnantc	Remnant cholesterol (non-HDL, non-LDL -cholesterol)	FALSE	NA	NA	NA
INTERVAL	Nightingale	16	ENSG00000125124	BBS2	serumtg	Total triglycerides	FALSE	NA	NA	NA
INTERVAL	Nightingale	16	ENSG00000125124	BBS2	shdlc_	Cholesterol to total lipids ratio in small HDL	FALSE	NA	NA	NA
INTERVAL	Nightingale	16	ENSG00000125124	BBS2	shdlfc_	Free cholesterol to total lipids ratio in small HDL	FALSE	NA	NA	NA
INTERVAL	Nightingale	16	ENSG00000125124	BBS2	shdltg	Triglycerides in small HDL	FALSE	NA	NA	NA
INTERVAL	Nightingale	16	ENSG00000125124	BBS2	shdltg_	Triglycerides to total lipids ratio in small HDL	FALSE	NA	NA	NA
INTERVAL	Nightingale	16	ENSG00000125124	BBS2	svldlc	Cholesterol in small VLDL	FALSE	NA	NA	NA
INTERVAL	Nightingale	16	ENSG00000125124	BBS2	svldlce	Cholesteryl esters in small VLDL	FALSE	NA	NA	NA
INTERVAL	Nightingale	16	ENSG00000125124	BBS2	svldlfc	Free cholesterol in small VLDL	FALSE	NA	NA	NA
INTERVAL	Nightingale	16	ENSG00000125124	BBS2	svldlfc_	Free cholesterol to total lipids ratio in small VLDL	FALSE	NA	NA	NA
INTERVAL	Nightingale	16	ENSG00000125124	BBS2	svldll	Total lipids in small VLDL	FALSE	NA	NA	NA
INTERVAL	Nightingale	16	ENSG00000125124	BBS2	svldlp	Concentration of small VLDL particles	FALSE	NA	NA	NA
INTERVAL	Nightingale	16	ENSG00000125124	BBS2	svldlpl	Phospholipids in small VLDL	FALSE	NA	NA	NA
INTERVAL	Nightingale	16	ENSG00000125124	BBS2	svldltg	Triglycerides in small VLDL	FALSE	NA	NA	NA
INTERVAL	Nightingale	16	ENSG00000125124	BBS2	tgpg	Ratio of triglycerides to phosphoglycerides	FALSE	NA	NA	NA
INTERVAL	Nightingale	16	ENSG00000125124	BBS2	totcho	Total cholines	FALSE	NA	NA	NA
INTERVAL	Nightingale	16	ENSG00000125124	BBS2	totpg	Phosphoglycerides	FALSE	NA	NA	NA
INTERVAL	Nightingale	16	ENSG00000125124	BBS2	vldlc	VLDL cholesterol	FALSE	NA	NA	NA
INTERVAL	Nightingale	16	ENSG00000125124	BBS2	vldltg	Triglycerides in VLDL	FALSE	NA	NA	NA
INTERVAL	Nightingale	16	ENSG00000125124	BBS2	xlhdlc	Cholesterol in very large HDL	FALSE	NA	NA	NA
INTERVAL	Nightingale	16	ENSG00000125124	BBS2	xlhdlc_	Cholesterol to total lipids ratio in very large HDL	FALSE	NA	NA	NA
INTERVAL	Nightingale	16	ENSG00000125124	BBS2	xlhdlce	Cholesteryl esters in very large HDL	FALSE	NA	NA	NA
INTERVAL	Nightingale	16	ENSG00000125124	BBS2	xlhdlce_	Cholesteryl esters to total lipids ratio in very large HDL	FALSE	NA	NA	NA
INTERVAL	Nightingale	16	ENSG00000125124	BBS2	xlhdlfc	Free cholesterol in very large HDL	FALSE	NA	NA	NA
INTERVAL	Nightingale	16	ENSG00000125124	BBS2	xlhdlfc_	Free cholesterol to total lipids ratio in very large HDL	FALSE	NA	NA	NA
INTERVAL	Nightingale	16	ENSG00000125124	BBS2	xlhdll	Total lipids in very large HDL	FALSE	NA	NA	NA
INTERVAL	Nightingale	16	ENSG00000125124	BBS2	xlhdlp	Concentration of very large HDL particles	FALSE	NA	NA	NA
INTERVAL	Nightingale	16	ENSG00000125124	BBS2	xlhdlpl	Phospholipids in very large HDL	FALSE	NA	NA	NA
INTERVAL	Nightingale	16	ENSG00000125124	BBS2	xlhdlpl_	Phospholipids to total lipids ratio in very large HDL	FALSE	NA	NA	NA
INTERVAL	Nightingale	16	ENSG00000125124	BBS2	xlhdltg	Triglycerides in very large HDL	FALSE	NA	NA	NA
INTERVAL	Nightingale	16	ENSG00000125124	BBS2	xlhdltg_	Triglycerides to total lipids ratio in very large HDL	FALSE	NA	NA	NA
INTERVAL	Nightingale	16	ENSG00000125124	BBS2	xlvldlc	Cholesterol in very large VLDL	FALSE	NA	NA	NA
INTERVAL	Nightingale	16	ENSG00000125124	BBS2	xlvldlc_	Cholesterol to total lipids ratio in very large VLDL	FALSE	NA	NA	NA
INTERVAL	Nightingale	16	ENSG00000125124	BBS2	xlvldlce	Cholesteryl esters in very large VLDL	FALSE	NA	NA	NA
INTERVAL	Nightingale	16	ENSG00000125124	BBS2	xlvldlce_	Cholesteryl esters to total lipids ratio in very large VLDL	FALSE	NA	NA	NA
INTERVAL	Nightingale	16	ENSG00000125124	BBS2	xlvldlfc	Free cholesterol in very large VLDL	FALSE	NA	NA	NA
INTERVAL	Nightingale	16	ENSG00000125124	BBS2	xlvldltg_	Triglycerides to total lipids ratio in very large VLDL	FALSE	NA	NA	NA
INTERVAL	Nightingale	16	ENSG00000125124	BBS2	xsvldlc	Cholesterol in very small VLDL	FALSE	NA	NA	NA
INTERVAL	Nightingale	16	ENSG00000125124	BBS2	xsvldlc_	Cholesterol to total lipids ratio in very small VLDL	FALSE	NA	NA	NA
INTERVAL	Nightingale	16	ENSG00000125124	BBS2	xsvldlce	Cholesteryl esters in very small VLDL	FALSE	NA	NA	NA
INTERVAL	Nightingale	16	ENSG00000125124	BBS2	xsvldlce_	Cholesteryl esters to total lipids ratio in very small VLDL	FALSE	NA	NA	NA
INTERVAL	Nightingale	16	ENSG00000125124	BBS2	xsvldlfc	Free cholesterol in very small VLDL	FALSE	NA	NA	NA
INTERVAL	Nightingale	16	ENSG00000125124	BBS2	xsvldlfc_	Free cholesterol to total lipids ratio in very small VLDL	FALSE	NA	NA	NA
INTERVAL	Nightingale	16	ENSG00000125124	BBS2	xsvldll	Total lipids in very small VLDL	FALSE	NA	NA	NA
INTERVAL	Nightingale	16	ENSG00000125124	BBS2	xsvldlp	Concentration of very small VLDL particles	FALSE	NA	NA	NA
INTERVAL	Nightingale	16	ENSG00000125124	BBS2	xsvldlpl	Phospholipids in very small VLDL	FALSE	NA	NA	NA
INTERVAL	Nightingale	16	ENSG00000125124	BBS2	xsvldlpl_	Phospholipids to total lipids ratio in very small VLDL	FALSE	NA	NA	NA
INTERVAL	Nightingale	16	ENSG00000125124	BBS2	xsvldltg	Triglycerides in very small VLDL	FALSE	NA	NA	NA
INTERVAL	Nightingale	16	ENSG00000125124	BBS2	xxlvldlc	Cholesterol in chylomicrons and extremely large VLDL	FALSE	NA	NA	NA
INTERVAL	Nightingale	16	ENSG00000125124	BBS2	xxlvldlc_	Cholesterol to total lipids ratio in chylomicrons and extremely large VLDL	FALSE	NA	NA	NA
INTERVAL	Nightingale	16	ENSG00000125124	BBS2	xxlvldlce	Cholesteryl esters in chylomicrons and extremely large VLDL	FALSE	NA	NA	NA
INTERVAL	Nightingale	16	ENSG00000125124	BBS2	xxlvldlce_	Cholesteryl esters to total lipids ratio in chylomicrons and extremely large VLDL	FALSE	NA	NA	NA
INTERVAL	Nightingale	16	ENSG00000125124	BBS2	xxlvldll	Total lipids in chylomicrons and extremely large VLDL	FALSE	NA	NA	NA
INTERVAL	Nightingale	16	ENSG00000125124	BBS2	xxlvldlp	Concentration of chylomicrons and extremely large VLDL particles	FALSE	NA	NA	NA
INTERVAL	Nightingale	16	ENSG00000125124	BBS2	xxlvldltg	Triglycerides in chylomicrons and extremely large VLDL	FALSE	NA	NA	NA
INTERVAL	Nightingale	16	ENSG00000125124	BBS2	xxlvldltg_	Triglycerides to total lipids ratio in chylomicrons and extremely large VLDL	FALSE	NA	NA	NA
INTERVAL	Nightingale	16	ENSG00000125148	MT2A	apoa1	Apolipoprotein A1	FALSE	NA	NA	NA
INTERVAL	Nightingale	16	ENSG00000125148	MT2A	apobapoa1	Ratio of apolipoprotein B to apolipoprotein A1	FALSE	NA	NA	NA
INTERVAL	Nightingale	16	ENSG00000125148	MT2A	dag	Diacylglycerol	FALSE	NA	NA	NA
INTERVAL	Nightingale	16	ENSG00000125148	MT2A	dagtg	Ratio of diacylglycerol to triglycerides	FALSE	NA	NA	NA
INTERVAL	Nightingale	16	ENSG00000125148	MT2A	faw6	Omega-6 fatty acids	FALSE	NA	NA	NA
INTERVAL	Nightingale	16	ENSG00000125148	MT2A	faw6fa	Ratio of omega-6 fatty acids to total fatty acids	FALSE	NA	NA	NA
INTERVAL	Nightingale	16	ENSG00000125148	MT2A	freec	Total free cholesterol	FALSE	NA	NA	NA
INTERVAL	Nightingale	16	ENSG00000125148	MT2A	hdl2c	Cholesterol in the HDL2 fraction	FALSE	NA	NA	NA
INTERVAL	Nightingale	16	ENSG00000125148	MT2A	hdl3c	Cholesterol in the HDL3 fraction	FALSE	NA	NA	NA
INTERVAL	Nightingale	16	ENSG00000125148	MT2A	hdlc	HDL cholesterol	FALSE	NA	NA	NA
INTERVAL	Nightingale	16	ENSG00000125148	MT2A	hdld	Average diameter for HDL particles	FALSE	NA	NA	NA
INTERVAL	Nightingale	16	ENSG00000125148	MT2A	hdltg	Triglycerides in HDL	FALSE	NA	NA	NA
INTERVAL	Nightingale	16	ENSG00000125148	MT2A	idlce_	Cholesteryl esters to total lipids ratio in IDL	FALSE	NA	NA	NA
INTERVAL	Nightingale	16	ENSG00000125148	MT2A	idlfc_	Free cholesterol to total lipids ratio in IDL	FALSE	NA	NA	NA
INTERVAL	Nightingale	16	ENSG00000125148	MT2A	idlpl_	Phospholipids to total lipids ratio in IDL	FALSE	NA	NA	NA
INTERVAL	Nightingale	16	ENSG00000125148	MT2A	idltg	Triglycerides in IDL	FALSE	NA	NA	NA
INTERVAL	Nightingale	16	ENSG00000125148	MT2A	ldld	Average diameter for LDL particles	FALSE	NA	NA	NA
INTERVAL	Nightingale	16	ENSG00000125148	MT2A	lhdlc	Cholesterol in large HDL	FALSE	NA	NA	NA
INTERVAL	Nightingale	16	ENSG00000125148	MT2A	lhdlc_	Cholesterol to total lipids ratio in large HDL	FALSE	NA	NA	NA
INTERVAL	Nightingale	16	ENSG00000125148	MT2A	lhdlce	Cholesteryl esters in large HDL	FALSE	NA	NA	NA
INTERVAL	Nightingale	16	ENSG00000125148	MT2A	lhdlce_	Cholesteryl esters to total lipids ratio in large HDL	FALSE	NA	NA	NA
INTERVAL	Nightingale	16	ENSG00000125148	MT2A	lhdlfc	Free cholesterol in large HDL	FALSE	NA	NA	NA
INTERVAL	Nightingale	16	ENSG00000125148	MT2A	lhdlfc_	Free cholesterol to total lipids ratio in large HDL	FALSE	NA	NA	NA
INTERVAL	Nightingale	16	ENSG00000125148	MT2A	lhdll	Total lipids in large HDL	FALSE	NA	NA	NA
INTERVAL	Nightingale	16	ENSG00000125148	MT2A	lhdlp	Concentration of large HDL particles	FALSE	NA	NA	NA
INTERVAL	Nightingale	16	ENSG00000125148	MT2A	lhdlpl	Phospholipids in large HDL	FALSE	NA	NA	NA
INTERVAL	Nightingale	16	ENSG00000125148	MT2A	lhdlpl_	Phospholipids to total lipids ratio in large HDL	FALSE	NA	NA	NA
INTERVAL	Nightingale	16	ENSG00000125148	MT2A	lhdltg	Triglycerides in large HDL	FALSE	NA	NA	NA
INTERVAL	Nightingale	16	ENSG00000125148	MT2A	lhdltg_	Triglycerides to total lipids ratio in large HDL	FALSE	NA	NA	NA
INTERVAL	Nightingale	16	ENSG00000125148	MT2A	lldlfc_	Free cholesterol to total lipids ratio in large LDL	FALSE	NA	NA	NA
INTERVAL	Nightingale	16	ENSG00000125148	MT2A	lvldlc	Cholesterol in large VLDL	FALSE	NA	NA	NA
INTERVAL	Nightingale	16	ENSG00000125148	MT2A	lvldlc_	Cholesterol to total lipids ratio in large VLDL	FALSE	NA	NA	NA
INTERVAL	Nightingale	16	ENSG00000125148	MT2A	lvldlce	Cholesteryl esters in large VLDL	FALSE	NA	NA	NA
INTERVAL	Nightingale	16	ENSG00000125148	MT2A	lvldlce_	Cholesteryl esters to total lipids ratio in large VLDL	FALSE	NA	NA	NA
INTERVAL	Nightingale	16	ENSG00000125148	MT2A	lvldll	Total lipids in large VLDL	FALSE	NA	NA	NA
INTERVAL	Nightingale	16	ENSG00000125148	MT2A	lvldlpl	Phospholipids in large VLDL	FALSE	NA	NA	NA
INTERVAL	Nightingale	16	ENSG00000125148	MT2A	lvldltg_	Triglycerides to total lipids ratio in large VLDL	FALSE	NA	NA	NA
INTERVAL	Nightingale	16	ENSG00000125148	MT2A	mhdlc	Cholesterol in medium HDL	FALSE	NA	NA	NA
INTERVAL	Nightingale	16	ENSG00000125148	MT2A	mhdlc_	Cholesterol to total lipids ratio in medium HDL	FALSE	NA	NA	NA
INTERVAL	Nightingale	16	ENSG00000125148	MT2A	mhdlce	Cholesteryl esters in medium HDL	FALSE	NA	NA	NA
INTERVAL	Nightingale	16	ENSG00000125148	MT2A	mhdlce_	Cholesteryl esters to total lipids ratio in medium HDL	FALSE	NA	NA	NA
INTERVAL	Nightingale	16	ENSG00000125148	MT2A	mhdlfc	Free cholesterol in medium HDL	FALSE	NA	NA	NA
INTERVAL	Nightingale	16	ENSG00000125148	MT2A	mhdlfc_	Free cholesterol to total lipids ratio in medium HDL	FALSE	NA	NA	NA
INTERVAL	Nightingale	16	ENSG00000125148	MT2A	mhdll	Total lipids in medium HDL	FALSE	NA	NA	NA
INTERVAL	Nightingale	16	ENSG00000125148	MT2A	mhdlp	Concentration of medium HDL particles	FALSE	NA	NA	NA
INTERVAL	Nightingale	16	ENSG00000125148	MT2A	mhdlpl	Phospholipids in medium HDL	FALSE	NA	NA	NA
INTERVAL	Nightingale	16	ENSG00000125148	MT2A	mhdlpl_	Phospholipids to total lipids ratio in medium HDL	FALSE	NA	NA	NA
INTERVAL	Nightingale	16	ENSG00000125148	MT2A	mhdltg	Triglycerides in medium HDL	FALSE	NA	NA	NA
INTERVAL	Nightingale	16	ENSG00000125148	MT2A	mhdltg_	Triglycerides to total lipids ratio in medium HDL	FALSE	NA	NA	NA
INTERVAL	Nightingale	16	ENSG00000125148	MT2A	mufafa	Ratio of monounsaturated fatty acids to total fatty acids	FALSE	NA	NA	NA
INTERVAL	Nightingale	16	ENSG00000125148	MT2A	mvldlc	Cholesterol in medium VLDL	FALSE	NA	NA	NA
INTERVAL	Nightingale	16	ENSG00000125148	MT2A	mvldlc_	Cholesterol to total lipids ratio in medium VLDL	FALSE	NA	NA	NA
INTERVAL	Nightingale	16	ENSG00000125148	MT2A	mvldlce	Cholesteryl esters in medium VLDL	FALSE	NA	NA	NA
INTERVAL	Nightingale	16	ENSG00000125148	MT2A	mvldlce_	Cholesteryl esters to total lipids ratio in medium VLDL	FALSE	NA	NA	NA
INTERVAL	Nightingale	16	ENSG00000125148	MT2A	mvldlfc	Free cholesterol in medium VLDL	FALSE	NA	NA	NA
INTERVAL	Nightingale	16	ENSG00000125148	MT2A	mvldll	Total lipids in medium VLDL	FALSE	NA	NA	NA
INTERVAL	Nightingale	16	ENSG00000125148	MT2A	mvldlp	Concentration of medium VLDL particles	FALSE	NA	NA	NA
INTERVAL	Nightingale	16	ENSG00000125148	MT2A	mvldlpl	Phospholipids in medium VLDL	FALSE	NA	NA	NA
INTERVAL	Nightingale	16	ENSG00000125148	MT2A	mvldlpl_	Phospholipids to total lipids ratio in medium VLDL	FALSE	NA	NA	NA
INTERVAL	Nightingale	16	ENSG00000125148	MT2A	mvldltg	Triglycerides in medium VLDL	FALSE	NA	NA	NA
INTERVAL	Nightingale	16	ENSG00000125148	MT2A	mvldltg_	Triglycerides to total lipids ratio in medium VLDL	FALSE	NA	NA	NA
INTERVAL	Nightingale	16	ENSG00000125148	MT2A	pc	Phosphatidylcholines	FALSE	NA	NA	NA
INTERVAL	Nightingale	16	ENSG00000125148	MT2A	pufa	Polyunsaturated fatty acids	FALSE	NA	NA	NA
INTERVAL	Nightingale	16	ENSG00000125148	MT2A	remnantc	Remnant cholesterol (non-HDL, non-LDL -cholesterol)	FALSE	NA	NA	NA
INTERVAL	Nightingale	16	ENSG00000125148	MT2A	serumtg	Total triglycerides	FALSE	NA	NA	NA
INTERVAL	Nightingale	16	ENSG00000125148	MT2A	shdlc_	Cholesterol to total lipids ratio in small HDL	FALSE	NA	NA	NA
INTERVAL	Nightingale	16	ENSG00000125148	MT2A	shdlfc_	Free cholesterol to total lipids ratio in small HDL	FALSE	NA	NA	NA
INTERVAL	Nightingale	16	ENSG00000125148	MT2A	shdltg	Triglycerides in small HDL	FALSE	NA	NA	NA
INTERVAL	Nightingale	16	ENSG00000125148	MT2A	shdltg_	Triglycerides to total lipids ratio in small HDL	FALSE	NA	NA	NA
INTERVAL	Nightingale	16	ENSG00000125148	MT2A	svldlc	Cholesterol in small VLDL	FALSE	NA	NA	NA
INTERVAL	Nightingale	16	ENSG00000125148	MT2A	svldlce	Cholesteryl esters in small VLDL	FALSE	NA	NA	NA
INTERVAL	Nightingale	16	ENSG00000125148	MT2A	svldlfc	Free cholesterol in small VLDL	FALSE	NA	NA	NA
INTERVAL	Nightingale	16	ENSG00000125148	MT2A	svldlfc_	Free cholesterol to total lipids ratio in small VLDL	FALSE	NA	NA	NA
INTERVAL	Nightingale	16	ENSG00000125148	MT2A	svldll	Total lipids in small VLDL	FALSE	NA	NA	NA
INTERVAL	Nightingale	16	ENSG00000125148	MT2A	svldlp	Concentration of small VLDL particles	FALSE	NA	NA	NA
INTERVAL	Nightingale	16	ENSG00000125148	MT2A	svldlpl	Phospholipids in small VLDL	FALSE	NA	NA	NA
INTERVAL	Nightingale	16	ENSG00000125148	MT2A	svldltg	Triglycerides in small VLDL	FALSE	NA	NA	NA
INTERVAL	Nightingale	16	ENSG00000125148	MT2A	tgpg	Ratio of triglycerides to phosphoglycerides	FALSE	NA	NA	NA
INTERVAL	Nightingale	16	ENSG00000125148	MT2A	totcho	Total cholines	FALSE	NA	NA	NA
INTERVAL	Nightingale	16	ENSG00000125148	MT2A	totpg	Phosphoglycerides	FALSE	NA	NA	NA
INTERVAL	Nightingale	16	ENSG00000125148	MT2A	vldlc	VLDL cholesterol	FALSE	NA	NA	NA
INTERVAL	Nightingale	16	ENSG00000125148	MT2A	vldltg	Triglycerides in VLDL	FALSE	NA	NA	NA
INTERVAL	Nightingale	16	ENSG00000125148	MT2A	xlhdlc	Cholesterol in very large HDL	FALSE	NA	NA	NA
INTERVAL	Nightingale	16	ENSG00000125148	MT2A	xlhdlc_	Cholesterol to total lipids ratio in very large HDL	FALSE	NA	NA	NA
INTERVAL	Nightingale	16	ENSG00000125148	MT2A	xlhdlce	Cholesteryl esters in very large HDL	FALSE	NA	NA	NA
INTERVAL	Nightingale	16	ENSG00000125148	MT2A	xlhdlce_	Cholesteryl esters to total lipids ratio in very large HDL	FALSE	NA	NA	NA
INTERVAL	Nightingale	16	ENSG00000125148	MT2A	xlhdlfc	Free cholesterol in very large HDL	FALSE	NA	NA	NA
INTERVAL	Nightingale	16	ENSG00000125148	MT2A	xlhdlfc_	Free cholesterol to total lipids ratio in very large HDL	FALSE	NA	NA	NA
INTERVAL	Nightingale	16	ENSG00000125148	MT2A	xlhdll	Total lipids in very large HDL	FALSE	NA	NA	NA
INTERVAL	Nightingale	16	ENSG00000125148	MT2A	xlhdlp	Concentration of very large HDL particles	FALSE	NA	NA	NA
INTERVAL	Nightingale	16	ENSG00000125148	MT2A	xlhdlpl	Phospholipids in very large HDL	FALSE	NA	NA	NA
INTERVAL	Nightingale	16	ENSG00000125148	MT2A	xlhdlpl_	Phospholipids to total lipids ratio in very large HDL	FALSE	NA	NA	NA
INTERVAL	Nightingale	16	ENSG00000125148	MT2A	xlhdltg	Triglycerides in very large HDL	FALSE	NA	NA	NA
INTERVAL	Nightingale	16	ENSG00000125148	MT2A	xlhdltg_	Triglycerides to total lipids ratio in very large HDL	FALSE	NA	NA	NA
INTERVAL	Nightingale	16	ENSG00000125148	MT2A	xlvldlc	Cholesterol in very large VLDL	FALSE	NA	NA	NA
INTERVAL	Nightingale	16	ENSG00000125148	MT2A	xlvldlc_	Cholesterol to total lipids ratio in very large VLDL	FALSE	NA	NA	NA
INTERVAL	Nightingale	16	ENSG00000125148	MT2A	xlvldlce	Cholesteryl esters in very large VLDL	FALSE	NA	NA	NA
INTERVAL	Nightingale	16	ENSG00000125148	MT2A	xlvldlce_	Cholesteryl esters to total lipids ratio in very large VLDL	FALSE	NA	NA	NA
INTERVAL	Nightingale	16	ENSG00000125148	MT2A	xlvldlfc	Free cholesterol in very large VLDL	FALSE	NA	NA	NA
INTERVAL	Nightingale	16	ENSG00000125148	MT2A	xlvldltg_	Triglycerides to total lipids ratio in very large VLDL	FALSE	NA	NA	NA
INTERVAL	Nightingale	16	ENSG00000125148	MT2A	xsvldlc	Cholesterol in very small VLDL	FALSE	NA	NA	NA
INTERVAL	Nightingale	16	ENSG00000125148	MT2A	xsvldlc_	Cholesterol to total lipids ratio in very small VLDL	FALSE	NA	NA	NA
INTERVAL	Nightingale	16	ENSG00000125148	MT2A	xsvldlce	Cholesteryl esters in very small VLDL	FALSE	NA	NA	NA
INTERVAL	Nightingale	16	ENSG00000125148	MT2A	xsvldlce_	Cholesteryl esters to total lipids ratio in very small VLDL	FALSE	NA	NA	NA
INTERVAL	Nightingale	16	ENSG00000125148	MT2A	xsvldlfc	Free cholesterol in very small VLDL	FALSE	NA	NA	NA
INTERVAL	Nightingale	16	ENSG00000125148	MT2A	xsvldlfc_	Free cholesterol to total lipids ratio in very small VLDL	FALSE	NA	NA	NA
INTERVAL	Nightingale	16	ENSG00000125148	MT2A	xsvldll	Total lipids in very small VLDL	FALSE	NA	NA	NA
INTERVAL	Nightingale	16	ENSG00000125148	MT2A	xsvldlp	Concentration of very small VLDL particles	FALSE	NA	NA	NA
INTERVAL	Nightingale	16	ENSG00000125148	MT2A	xsvldlpl	Phospholipids in very small VLDL	FALSE	NA	NA	NA
INTERVAL	Nightingale	16	ENSG00000125148	MT2A	xsvldlpl_	Phospholipids to total lipids ratio in very small VLDL	FALSE	NA	NA	NA
INTERVAL	Nightingale	16	ENSG00000125148	MT2A	xsvldltg	Triglycerides in very small VLDL	FALSE	NA	NA	NA
INTERVAL	Nightingale	16	ENSG00000125148	MT2A	xxlvldlc	Cholesterol in chylomicrons and extremely large VLDL	FALSE	NA	NA	NA
INTERVAL	Nightingale	16	ENSG00000125148	MT2A	xxlvldlc_	Cholesterol to total lipids ratio in chylomicrons and extremely large VLDL	FALSE	NA	NA	NA
INTERVAL	Nightingale	16	ENSG00000125148	MT2A	xxlvldlce	Cholesteryl esters in chylomicrons and extremely large VLDL	FALSE	NA	NA	NA
INTERVAL	Nightingale	16	ENSG00000125148	MT2A	xxlvldlce_	Cholesteryl esters to total lipids ratio in chylomicrons and extremely large VLDL	FALSE	NA	NA	NA
INTERVAL	Nightingale	16	ENSG00000125148	MT2A	xxlvldll	Total lipids in chylomicrons and extremely large VLDL	FALSE	NA	NA	NA
INTERVAL	Nightingale	16	ENSG00000125148	MT2A	xxlvldlp	Concentration of chylomicrons and extremely large VLDL particles	FALSE	NA	NA	NA
INTERVAL	Nightingale	16	ENSG00000125148	MT2A	xxlvldltg	Triglycerides in chylomicrons and extremely large VLDL	FALSE	NA	NA	NA
INTERVAL	Nightingale	16	ENSG00000125148	MT2A	xxlvldltg_	Triglycerides to total lipids ratio in chylomicrons and extremely large VLDL	FALSE	NA	NA	NA
INTERVAL	Nightingale	16	ENSG00000125170	DOK4	apoa1	Apolipoprotein A1	FALSE	NA	NA	NA
INTERVAL	Nightingale	16	ENSG00000125170	DOK4	apobapoa1	Ratio of apolipoprotein B to apolipoprotein A1	FALSE	NA	NA	NA
INTERVAL	Nightingale	16	ENSG00000125170	DOK4	dag	Diacylglycerol	FALSE	NA	NA	NA
INTERVAL	Nightingale	16	ENSG00000125170	DOK4	dagtg	Ratio of diacylglycerol to triglycerides	FALSE	NA	NA	NA
INTERVAL	Nightingale	16	ENSG00000125170	DOK4	faw6	Omega-6 fatty acids	FALSE	NA	NA	NA
INTERVAL	Nightingale	16	ENSG00000125170	DOK4	faw6fa	Ratio of omega-6 fatty acids to total fatty acids	FALSE	NA	NA	NA
INTERVAL	Nightingale	16	ENSG00000125170	DOK4	freec	Total free cholesterol	FALSE	NA	NA	NA
INTERVAL	Nightingale	16	ENSG00000125170	DOK4	hdl2c	Cholesterol in the HDL2 fraction	FALSE	NA	NA	NA
INTERVAL	Nightingale	16	ENSG00000125170	DOK4	hdl3c	Cholesterol in the HDL3 fraction	FALSE	NA	NA	NA
INTERVAL	Nightingale	16	ENSG00000125170	DOK4	hdlc	HDL cholesterol	FALSE	NA	NA	NA
INTERVAL	Nightingale	16	ENSG00000125170	DOK4	hdld	Average diameter for HDL particles	FALSE	NA	NA	NA
INTERVAL	Nightingale	16	ENSG00000125170	DOK4	hdltg	Triglycerides in HDL	FALSE	NA	NA	NA
INTERVAL	Nightingale	16	ENSG00000125170	DOK4	idlce_	Cholesteryl esters to total lipids ratio in IDL	FALSE	NA	NA	NA
INTERVAL	Nightingale	16	ENSG00000125170	DOK4	idlfc_	Free cholesterol to total lipids ratio in IDL	FALSE	NA	NA	NA
INTERVAL	Nightingale	16	ENSG00000125170	DOK4	idlpl_	Phospholipids to total lipids ratio in IDL	FALSE	NA	NA	NA
INTERVAL	Nightingale	16	ENSG00000125170	DOK4	idltg	Triglycerides in IDL	FALSE	NA	NA	NA
INTERVAL	Nightingale	16	ENSG00000125170	DOK4	ldld	Average diameter for LDL particles	FALSE	NA	NA	NA
INTERVAL	Nightingale	16	ENSG00000125170	DOK4	lhdlc	Cholesterol in large HDL	FALSE	NA	NA	NA
INTERVAL	Nightingale	16	ENSG00000125170	DOK4	lhdlc_	Cholesterol to total lipids ratio in large HDL	FALSE	NA	NA	NA
INTERVAL	Nightingale	16	ENSG00000125170	DOK4	lhdlce	Cholesteryl esters in large HDL	FALSE	NA	NA	NA
INTERVAL	Nightingale	16	ENSG00000125170	DOK4	lhdlce_	Cholesteryl esters to total lipids ratio in large HDL	FALSE	NA	NA	NA
INTERVAL	Nightingale	16	ENSG00000125170	DOK4	lhdlfc	Free cholesterol in large HDL	FALSE	NA	NA	NA
INTERVAL	Nightingale	16	ENSG00000125170	DOK4	lhdlfc_	Free cholesterol to total lipids ratio in large HDL	FALSE	NA	NA	NA
INTERVAL	Nightingale	16	ENSG00000125170	DOK4	lhdll	Total lipids in large HDL	FALSE	NA	NA	NA
INTERVAL	Nightingale	16	ENSG00000125170	DOK4	lhdlp	Concentration of large HDL particles	FALSE	NA	NA	NA
INTERVAL	Nightingale	16	ENSG00000125170	DOK4	lhdlpl	Phospholipids in large HDL	FALSE	NA	NA	NA
INTERVAL	Nightingale	16	ENSG00000125170	DOK4	lhdlpl_	Phospholipids to total lipids ratio in large HDL	FALSE	NA	NA	NA
INTERVAL	Nightingale	16	ENSG00000125170	DOK4	lhdltg	Triglycerides in large HDL	FALSE	NA	NA	NA
INTERVAL	Nightingale	16	ENSG00000125170	DOK4	lhdltg_	Triglycerides to total lipids ratio in large HDL	FALSE	NA	NA	NA
INTERVAL	Nightingale	16	ENSG00000125170	DOK4	lldlfc_	Free cholesterol to total lipids ratio in large LDL	FALSE	NA	NA	NA
INTERVAL	Nightingale	16	ENSG00000125170	DOK4	lvldlc	Cholesterol in large VLDL	FALSE	NA	NA	NA
INTERVAL	Nightingale	16	ENSG00000125170	DOK4	lvldlc_	Cholesterol to total lipids ratio in large VLDL	FALSE	NA	NA	NA
INTERVAL	Nightingale	16	ENSG00000125170	DOK4	lvldlce	Cholesteryl esters in large VLDL	FALSE	NA	NA	NA
INTERVAL	Nightingale	16	ENSG00000125170	DOK4	lvldlce_	Cholesteryl esters to total lipids ratio in large VLDL	FALSE	NA	NA	NA
INTERVAL	Nightingale	16	ENSG00000125170	DOK4	lvldll	Total lipids in large VLDL	FALSE	NA	NA	NA
INTERVAL	Nightingale	16	ENSG00000125170	DOK4	lvldlpl	Phospholipids in large VLDL	FALSE	NA	NA	NA
INTERVAL	Nightingale	16	ENSG00000125170	DOK4	lvldltg_	Triglycerides to total lipids ratio in large VLDL	FALSE	NA	NA	NA
INTERVAL	Nightingale	16	ENSG00000125170	DOK4	mhdlc	Cholesterol in medium HDL	FALSE	NA	NA	NA
INTERVAL	Nightingale	16	ENSG00000125170	DOK4	mhdlc_	Cholesterol to total lipids ratio in medium HDL	FALSE	NA	NA	NA
INTERVAL	Nightingale	16	ENSG00000125170	DOK4	mhdlce	Cholesteryl esters in medium HDL	FALSE	NA	NA	NA
INTERVAL	Nightingale	16	ENSG00000125170	DOK4	mhdlce_	Cholesteryl esters to total lipids ratio in medium HDL	FALSE	NA	NA	NA
INTERVAL	Nightingale	16	ENSG00000125170	DOK4	mhdlfc	Free cholesterol in medium HDL	FALSE	NA	NA	NA
INTERVAL	Nightingale	16	ENSG00000125170	DOK4	mhdlfc_	Free cholesterol to total lipids ratio in medium HDL	FALSE	NA	NA	NA
INTERVAL	Nightingale	16	ENSG00000125170	DOK4	mhdll	Total lipids in medium HDL	FALSE	NA	NA	NA
INTERVAL	Nightingale	16	ENSG00000125170	DOK4	mhdlp	Concentration of medium HDL particles	FALSE	NA	NA	NA
INTERVAL	Nightingale	16	ENSG00000125170	DOK4	mhdlpl	Phospholipids in medium HDL	FALSE	NA	NA	NA
INTERVAL	Nightingale	16	ENSG00000125170	DOK4	mhdlpl_	Phospholipids to total lipids ratio in medium HDL	FALSE	NA	NA	NA
INTERVAL	Nightingale	16	ENSG00000125170	DOK4	mhdltg	Triglycerides in medium HDL	FALSE	NA	NA	NA
INTERVAL	Nightingale	16	ENSG00000125170	DOK4	mhdltg_	Triglycerides to total lipids ratio in medium HDL	FALSE	NA	NA	NA
INTERVAL	Nightingale	16	ENSG00000125170	DOK4	mufafa	Ratio of monounsaturated fatty acids to total fatty acids	FALSE	NA	NA	NA
INTERVAL	Nightingale	16	ENSG00000125170	DOK4	mvldlc	Cholesterol in medium VLDL	FALSE	NA	NA	NA
INTERVAL	Nightingale	16	ENSG00000125170	DOK4	mvldlc_	Cholesterol to total lipids ratio in medium VLDL	FALSE	NA	NA	NA
INTERVAL	Nightingale	16	ENSG00000125170	DOK4	mvldlce	Cholesteryl esters in medium VLDL	FALSE	NA	NA	NA
INTERVAL	Nightingale	16	ENSG00000125170	DOK4	mvldlce_	Cholesteryl esters to total lipids ratio in medium VLDL	FALSE	NA	NA	NA
INTERVAL	Nightingale	16	ENSG00000125170	DOK4	mvldlfc	Free cholesterol in medium VLDL	FALSE	NA	NA	NA
INTERVAL	Nightingale	16	ENSG00000125170	DOK4	mvldll	Total lipids in medium VLDL	FALSE	NA	NA	NA
INTERVAL	Nightingale	16	ENSG00000125170	DOK4	mvldlp	Concentration of medium VLDL particles	FALSE	NA	NA	NA
INTERVAL	Nightingale	16	ENSG00000125170	DOK4	mvldlpl	Phospholipids in medium VLDL	FALSE	NA	NA	NA
INTERVAL	Nightingale	16	ENSG00000125170	DOK4	mvldlpl_	Phospholipids to total lipids ratio in medium VLDL	FALSE	NA	NA	NA
INTERVAL	Nightingale	16	ENSG00000125170	DOK4	mvldltg	Triglycerides in medium VLDL	FALSE	NA	NA	NA
INTERVAL	Nightingale	16	ENSG00000125170	DOK4	mvldltg_	Triglycerides to total lipids ratio in medium VLDL	FALSE	NA	NA	NA
INTERVAL	Nightingale	16	ENSG00000125170	DOK4	pc	Phosphatidylcholines	FALSE	NA	NA	NA
INTERVAL	Nightingale	16	ENSG00000125170	DOK4	pufa	Polyunsaturated fatty acids	FALSE	NA	NA	NA
INTERVAL	Nightingale	16	ENSG00000125170	DOK4	remnantc	Remnant cholesterol (non-HDL, non-LDL -cholesterol)	FALSE	NA	NA	NA
INTERVAL	Nightingale	16	ENSG00000125170	DOK4	serumtg	Total triglycerides	FALSE	NA	NA	NA
INTERVAL	Nightingale	16	ENSG00000125170	DOK4	shdlc_	Cholesterol to total lipids ratio in small HDL	FALSE	NA	NA	NA
INTERVAL	Nightingale	16	ENSG00000125170	DOK4	shdlfc_	Free cholesterol to total lipids ratio in small HDL	FALSE	NA	NA	NA
INTERVAL	Nightingale	16	ENSG00000125170	DOK4	shdltg	Triglycerides in small HDL	FALSE	NA	NA	NA
INTERVAL	Nightingale	16	ENSG00000125170	DOK4	shdltg_	Triglycerides to total lipids ratio in small HDL	FALSE	NA	NA	NA
INTERVAL	Nightingale	16	ENSG00000125170	DOK4	svldlc	Cholesterol in small VLDL	FALSE	NA	NA	NA
INTERVAL	Nightingale	16	ENSG00000125170	DOK4	svldlce	Cholesteryl esters in small VLDL	FALSE	NA	NA	NA
INTERVAL	Nightingale	16	ENSG00000125170	DOK4	svldlfc	Free cholesterol in small VLDL	FALSE	NA	NA	NA
INTERVAL	Nightingale	16	ENSG00000125170	DOK4	svldlfc_	Free cholesterol to total lipids ratio in small VLDL	FALSE	NA	NA	NA
INTERVAL	Nightingale	16	ENSG00000125170	DOK4	svldll	Total lipids in small VLDL	FALSE	NA	NA	NA
INTERVAL	Nightingale	16	ENSG00000125170	DOK4	svldlp	Concentration of small VLDL particles	FALSE	NA	NA	NA
INTERVAL	Nightingale	16	ENSG00000125170	DOK4	svldlpl	Phospholipids in small VLDL	FALSE	NA	NA	NA
INTERVAL	Nightingale	16	ENSG00000125170	DOK4	svldltg	Triglycerides in small VLDL	FALSE	NA	NA	NA
INTERVAL	Nightingale	16	ENSG00000125170	DOK4	tgpg	Ratio of triglycerides to phosphoglycerides	FALSE	NA	NA	NA
INTERVAL	Nightingale	16	ENSG00000125170	DOK4	totcho	Total cholines	FALSE	NA	NA	NA
INTERVAL	Nightingale	16	ENSG00000125170	DOK4	totpg	Phosphoglycerides	FALSE	NA	NA	NA
INTERVAL	Nightingale	16	ENSG00000125170	DOK4	vldlc	VLDL cholesterol	FALSE	NA	NA	NA
INTERVAL	Nightingale	16	ENSG00000125170	DOK4	vldltg	Triglycerides in VLDL	FALSE	NA	NA	NA
INTERVAL	Nightingale	16	ENSG00000125170	DOK4	xlhdlc	Cholesterol in very large HDL	FALSE	NA	NA	NA
INTERVAL	Nightingale	16	ENSG00000125170	DOK4	xlhdlc_	Cholesterol to total lipids ratio in very large HDL	FALSE	NA	NA	NA
INTERVAL	Nightingale	16	ENSG00000125170	DOK4	xlhdlce	Cholesteryl esters in very large HDL	FALSE	NA	NA	NA
INTERVAL	Nightingale	16	ENSG00000125170	DOK4	xlhdlce_	Cholesteryl esters to total lipids ratio in very large HDL	FALSE	NA	NA	NA
INTERVAL	Nightingale	16	ENSG00000125170	DOK4	xlhdlfc	Free cholesterol in very large HDL	FALSE	NA	NA	NA
INTERVAL	Nightingale	16	ENSG00000125170	DOK4	xlhdlfc_	Free cholesterol to total lipids ratio in very large HDL	FALSE	NA	NA	NA
INTERVAL	Nightingale	16	ENSG00000125170	DOK4	xlhdll	Total lipids in very large HDL	FALSE	NA	NA	NA
INTERVAL	Nightingale	16	ENSG00000125170	DOK4	xlhdlp	Concentration of very large HDL particles	FALSE	NA	NA	NA
INTERVAL	Nightingale	16	ENSG00000125170	DOK4	xlhdlpl	Phospholipids in very large HDL	FALSE	NA	NA	NA
INTERVAL	Nightingale	16	ENSG00000125170	DOK4	xlhdlpl_	Phospholipids to total lipids ratio in very large HDL	FALSE	NA	NA	NA
INTERVAL	Nightingale	16	ENSG00000125170	DOK4	xlhdltg	Triglycerides in very large HDL	FALSE	NA	NA	NA
INTERVAL	Nightingale	16	ENSG00000125170	DOK4	xlhdltg_	Triglycerides to total lipids ratio in very large HDL	FALSE	NA	NA	NA
INTERVAL	Nightingale	16	ENSG00000125170	DOK4	xlvldlc	Cholesterol in very large VLDL	FALSE	NA	NA	NA
INTERVAL	Nightingale	16	ENSG00000125170	DOK4	xlvldlc_	Cholesterol to total lipids ratio in very large VLDL	FALSE	NA	NA	NA
INTERVAL	Nightingale	16	ENSG00000125170	DOK4	xlvldlce	Cholesteryl esters in very large VLDL	FALSE	NA	NA	NA
INTERVAL	Nightingale	16	ENSG00000125170	DOK4	xlvldlce_	Cholesteryl esters to total lipids ratio in very large VLDL	FALSE	NA	NA	NA
INTERVAL	Nightingale	16	ENSG00000125170	DOK4	xlvldlfc	Free cholesterol in very large VLDL	FALSE	NA	NA	NA
INTERVAL	Nightingale	16	ENSG00000125170	DOK4	xlvldltg_	Triglycerides to total lipids ratio in very large VLDL	FALSE	NA	NA	NA
INTERVAL	Nightingale	16	ENSG00000125170	DOK4	xsvldlc	Cholesterol in very small VLDL	FALSE	NA	NA	NA
INTERVAL	Nightingale	16	ENSG00000125170	DOK4	xsvldlc_	Cholesterol to total lipids ratio in very small VLDL	FALSE	NA	NA	NA
INTERVAL	Nightingale	16	ENSG00000125170	DOK4	xsvldlce	Cholesteryl esters in very small VLDL	FALSE	NA	NA	NA
INTERVAL	Nightingale	16	ENSG00000125170	DOK4	xsvldlce_	Cholesteryl esters to total lipids ratio in very small VLDL	FALSE	NA	NA	NA
INTERVAL	Nightingale	16	ENSG00000125170	DOK4	xsvldlfc	Free cholesterol in very small VLDL	FALSE	NA	NA	NA
INTERVAL	Nightingale	16	ENSG00000125170	DOK4	xsvldlfc_	Free cholesterol to total lipids ratio in very small VLDL	FALSE	NA	NA	NA
INTERVAL	Nightingale	16	ENSG00000125170	DOK4	xsvldll	Total lipids in very small VLDL	FALSE	NA	NA	NA
INTERVAL	Nightingale	16	ENSG00000125170	DOK4	xsvldlp	Concentration of very small VLDL particles	FALSE	NA	NA	NA
INTERVAL	Nightingale	16	ENSG00000125170	DOK4	xsvldlpl	Phospholipids in very small VLDL	FALSE	NA	NA	NA
INTERVAL	Nightingale	16	ENSG00000125170	DOK4	xsvldlpl_	Phospholipids to total lipids ratio in very small VLDL	FALSE	NA	NA	NA
INTERVAL	Nightingale	16	ENSG00000125170	DOK4	xsvldltg	Triglycerides in very small VLDL	FALSE	NA	NA	NA
INTERVAL	Nightingale	16	ENSG00000125170	DOK4	xxlvldlc	Cholesterol in chylomicrons and extremely large VLDL	FALSE	NA	NA	NA
INTERVAL	Nightingale	16	ENSG00000125170	DOK4	xxlvldlc_	Cholesterol to total lipids ratio in chylomicrons and extremely large VLDL	FALSE	NA	NA	NA
INTERVAL	Nightingale	16	ENSG00000125170	DOK4	xxlvldlce	Cholesteryl esters in chylomicrons and extremely large VLDL	FALSE	NA	NA	NA
INTERVAL	Nightingale	16	ENSG00000125170	DOK4	xxlvldlce_	Cholesteryl esters to total lipids ratio in chylomicrons and extremely large VLDL	FALSE	NA	NA	NA
INTERVAL	Nightingale	16	ENSG00000125170	DOK4	xxlvldll	Total lipids in chylomicrons and extremely large VLDL	FALSE	NA	NA	NA
INTERVAL	Nightingale	16	ENSG00000125170	DOK4	xxlvldlp	Concentration of chylomicrons and extremely large VLDL particles	FALSE	NA	NA	NA
INTERVAL	Nightingale	16	ENSG00000125170	DOK4	xxlvldltg	Triglycerides in chylomicrons and extremely large VLDL	FALSE	NA	NA	NA
INTERVAL	Nightingale	16	ENSG00000125170	DOK4	xxlvldltg_	Triglycerides to total lipids ratio in chylomicrons and extremely large VLDL	FALSE	NA	NA	NA
INTERVAL	Nightingale	16	ENSG00000132603	NIP7	ala	Alanine	FALSE	NA	NA	NA
INTERVAL	Nightingale	16	ENSG00000132603	NIP7	leu	Leucine	FALSE	NA	NA	NA
INTERVAL	Nightingale	16	ENSG00000132603	NIP7	val	Valine	FALSE	NA	NA	NA
INTERVAL	Nightingale	16	ENSG00000132604	TERF2	ala	Alanine	FALSE	NA	NA	NA
INTERVAL	Nightingale	16	ENSG00000132604	TERF2	leu	Leucine	FALSE	NA	NA	NA
INTERVAL	Nightingale	16	ENSG00000132604	TERF2	val	Valine	FALSE	NA	NA	NA
INTERVAL	Nightingale	16	ENSG00000132612	VPS4A	ala	Alanine	FALSE	NA	NA	NA
INTERVAL	Nightingale	16	ENSG00000132612	VPS4A	leu	Leucine	FALSE	NA	NA	NA
INTERVAL	Nightingale	16	ENSG00000132612	VPS4A	val	Valine	FALSE	NA	NA	NA
INTERVAL	Nightingale	16	ENSG00000132613	MTSS2	ala	Alanine	FALSE	NA	NA	NA
INTERVAL	Nightingale	16	ENSG00000132613	MTSS2	leu	Leucine	FALSE	NA	NA	NA
INTERVAL	Nightingale	16	ENSG00000132613	MTSS2	tyr	Tyrosine	FALSE	NA	NA	NA
INTERVAL	Nightingale	16	ENSG00000132613	MTSS2	val	Valine	FALSE	NA	NA	NA
INTERVAL	Nightingale	16	ENSG00000132613	MTSS2	xsvldlc_	Cholesterol to total lipids ratio in very small VLDL	FALSE	NA	NA	NA
INTERVAL	Nightingale	16	ENSG00000132613	MTSS2	xsvldlce_	Cholesteryl esters to total lipids ratio in very small VLDL	FALSE	NA	NA	NA
INTERVAL	Nightingale	16	ENSG00000133392	MYH11	lafa	Ratio of linoleic acid to total fatty acids	FALSE	NA	NA	NA
INTERVAL	Nightingale	16	ENSG00000133392	MYH11	unsat	Degree of unsaturation	FALSE	NA	NA	NA
INTERVAL	Nightingale	16	ENSG00000133393	FOPNL	lafa	Ratio of linoleic acid to total fatty acids	FALSE	NA	NA	NA
INTERVAL	Nightingale	16	ENSG00000133393	FOPNL	unsat	Degree of unsaturation	FALSE	FALSE	NA	NA
INTERVAL	Nightingale	16	ENSG00000135736	CCDC102A	apoa1	Apolipoprotein A1	FALSE	NA	NA	NA
INTERVAL	Nightingale	16	ENSG00000135736	CCDC102A	apobapoa1	Ratio of apolipoprotein B to apolipoprotein A1	FALSE	NA	NA	NA
INTERVAL	Nightingale	16	ENSG00000135736	CCDC102A	dag	Diacylglycerol	FALSE	NA	NA	NA
INTERVAL	Nightingale	16	ENSG00000135736	CCDC102A	dagtg	Ratio of diacylglycerol to triglycerides	FALSE	NA	NA	NA
INTERVAL	Nightingale	16	ENSG00000135736	CCDC102A	faw6	Omega-6 fatty acids	FALSE	NA	NA	NA
INTERVAL	Nightingale	16	ENSG00000135736	CCDC102A	faw6fa	Ratio of omega-6 fatty acids to total fatty acids	FALSE	NA	NA	NA
INTERVAL	Nightingale	16	ENSG00000135736	CCDC102A	freec	Total free cholesterol	FALSE	NA	NA	NA
INTERVAL	Nightingale	16	ENSG00000135736	CCDC102A	hdl2c	Cholesterol in the HDL2 fraction	FALSE	NA	NA	NA
INTERVAL	Nightingale	16	ENSG00000135736	CCDC102A	hdl3c	Cholesterol in the HDL3 fraction	FALSE	NA	NA	NA
INTERVAL	Nightingale	16	ENSG00000135736	CCDC102A	hdlc	HDL cholesterol	FALSE	NA	NA	NA
INTERVAL	Nightingale	16	ENSG00000135736	CCDC102A	hdld	Average diameter for HDL particles	FALSE	NA	NA	NA
INTERVAL	Nightingale	16	ENSG00000135736	CCDC102A	hdltg	Triglycerides in HDL	FALSE	NA	NA	NA
INTERVAL	Nightingale	16	ENSG00000135736	CCDC102A	idlce_	Cholesteryl esters to total lipids ratio in IDL	FALSE	NA	NA	NA
INTERVAL	Nightingale	16	ENSG00000135736	CCDC102A	idlfc_	Free cholesterol to total lipids ratio in IDL	FALSE	NA	NA	NA
INTERVAL	Nightingale	16	ENSG00000135736	CCDC102A	idlpl_	Phospholipids to total lipids ratio in IDL	FALSE	NA	NA	NA
INTERVAL	Nightingale	16	ENSG00000135736	CCDC102A	idltg	Triglycerides in IDL	FALSE	NA	NA	NA
INTERVAL	Nightingale	16	ENSG00000135736	CCDC102A	ldld	Average diameter for LDL particles	FALSE	NA	NA	NA
INTERVAL	Nightingale	16	ENSG00000135736	CCDC102A	lhdlc	Cholesterol in large HDL	FALSE	NA	NA	NA
INTERVAL	Nightingale	16	ENSG00000135736	CCDC102A	lhdlc_	Cholesterol to total lipids ratio in large HDL	FALSE	NA	NA	NA
INTERVAL	Nightingale	16	ENSG00000135736	CCDC102A	lhdlce	Cholesteryl esters in large HDL	FALSE	NA	NA	NA
INTERVAL	Nightingale	16	ENSG00000135736	CCDC102A	lhdlce_	Cholesteryl esters to total lipids ratio in large HDL	FALSE	NA	NA	NA
INTERVAL	Nightingale	16	ENSG00000135736	CCDC102A	lhdlfc	Free cholesterol in large HDL	FALSE	NA	NA	NA
INTERVAL	Nightingale	16	ENSG00000135736	CCDC102A	lhdlfc_	Free cholesterol to total lipids ratio in large HDL	FALSE	NA	NA	NA
INTERVAL	Nightingale	16	ENSG00000135736	CCDC102A	lhdll	Total lipids in large HDL	FALSE	NA	NA	NA
INTERVAL	Nightingale	16	ENSG00000135736	CCDC102A	lhdlp	Concentration of large HDL particles	FALSE	NA	NA	NA
INTERVAL	Nightingale	16	ENSG00000135736	CCDC102A	lhdlpl	Phospholipids in large HDL	FALSE	NA	NA	NA
INTERVAL	Nightingale	16	ENSG00000135736	CCDC102A	lhdlpl_	Phospholipids to total lipids ratio in large HDL	FALSE	NA	NA	NA
INTERVAL	Nightingale	16	ENSG00000135736	CCDC102A	lhdltg	Triglycerides in large HDL	FALSE	NA	NA	NA
INTERVAL	Nightingale	16	ENSG00000135736	CCDC102A	lhdltg_	Triglycerides to total lipids ratio in large HDL	FALSE	NA	NA	NA
INTERVAL	Nightingale	16	ENSG00000135736	CCDC102A	lldlfc_	Free cholesterol to total lipids ratio in large LDL	FALSE	NA	NA	NA
INTERVAL	Nightingale	16	ENSG00000135736	CCDC102A	lvldlc	Cholesterol in large VLDL	FALSE	NA	NA	NA
INTERVAL	Nightingale	16	ENSG00000135736	CCDC102A	lvldlc_	Cholesterol to total lipids ratio in large VLDL	FALSE	NA	NA	NA
INTERVAL	Nightingale	16	ENSG00000135736	CCDC102A	lvldlce	Cholesteryl esters in large VLDL	FALSE	NA	NA	NA
INTERVAL	Nightingale	16	ENSG00000135736	CCDC102A	lvldlce_	Cholesteryl esters to total lipids ratio in large VLDL	FALSE	NA	NA	NA
INTERVAL	Nightingale	16	ENSG00000135736	CCDC102A	lvldll	Total lipids in large VLDL	FALSE	NA	NA	NA
INTERVAL	Nightingale	16	ENSG00000135736	CCDC102A	lvldlpl	Phospholipids in large VLDL	FALSE	NA	NA	NA
INTERVAL	Nightingale	16	ENSG00000135736	CCDC102A	lvldltg_	Triglycerides to total lipids ratio in large VLDL	FALSE	NA	NA	NA
INTERVAL	Nightingale	16	ENSG00000135736	CCDC102A	mhdlc	Cholesterol in medium HDL	FALSE	NA	NA	NA
INTERVAL	Nightingale	16	ENSG00000135736	CCDC102A	mhdlc_	Cholesterol to total lipids ratio in medium HDL	FALSE	NA	NA	NA
INTERVAL	Nightingale	16	ENSG00000135736	CCDC102A	mhdlce	Cholesteryl esters in medium HDL	FALSE	NA	NA	NA
INTERVAL	Nightingale	16	ENSG00000135736	CCDC102A	mhdlce_	Cholesteryl esters to total lipids ratio in medium HDL	FALSE	NA	NA	NA
INTERVAL	Nightingale	16	ENSG00000135736	CCDC102A	mhdlfc	Free cholesterol in medium HDL	FALSE	NA	NA	NA
INTERVAL	Nightingale	16	ENSG00000135736	CCDC102A	mhdlfc_	Free cholesterol to total lipids ratio in medium HDL	FALSE	NA	NA	NA
INTERVAL	Nightingale	16	ENSG00000135736	CCDC102A	mhdll	Total lipids in medium HDL	FALSE	NA	NA	NA
INTERVAL	Nightingale	16	ENSG00000135736	CCDC102A	mhdlp	Concentration of medium HDL particles	FALSE	NA	NA	NA
INTERVAL	Nightingale	16	ENSG00000135736	CCDC102A	mhdlpl	Phospholipids in medium HDL	FALSE	NA	NA	NA
INTERVAL	Nightingale	16	ENSG00000135736	CCDC102A	mhdlpl_	Phospholipids to total lipids ratio in medium HDL	FALSE	NA	NA	NA
INTERVAL	Nightingale	16	ENSG00000135736	CCDC102A	mhdltg	Triglycerides in medium HDL	FALSE	NA	NA	NA
INTERVAL	Nightingale	16	ENSG00000135736	CCDC102A	mhdltg_	Triglycerides to total lipids ratio in medium HDL	FALSE	NA	NA	NA
INTERVAL	Nightingale	16	ENSG00000135736	CCDC102A	mufafa	Ratio of monounsaturated fatty acids to total fatty acids	FALSE	NA	NA	NA
INTERVAL	Nightingale	16	ENSG00000135736	CCDC102A	mvldlc	Cholesterol in medium VLDL	FALSE	NA	NA	NA
INTERVAL	Nightingale	16	ENSG00000135736	CCDC102A	mvldlc_	Cholesterol to total lipids ratio in medium VLDL	FALSE	NA	NA	NA
INTERVAL	Nightingale	16	ENSG00000135736	CCDC102A	mvldlce	Cholesteryl esters in medium VLDL	FALSE	NA	NA	NA
INTERVAL	Nightingale	16	ENSG00000135736	CCDC102A	mvldlce_	Cholesteryl esters to total lipids ratio in medium VLDL	FALSE	NA	NA	NA
INTERVAL	Nightingale	16	ENSG00000135736	CCDC102A	mvldlfc	Free cholesterol in medium VLDL	FALSE	NA	NA	NA
INTERVAL	Nightingale	16	ENSG00000135736	CCDC102A	mvldll	Total lipids in medium VLDL	FALSE	NA	NA	NA
INTERVAL	Nightingale	16	ENSG00000135736	CCDC102A	mvldlp	Concentration of medium VLDL particles	FALSE	NA	NA	NA
INTERVAL	Nightingale	16	ENSG00000135736	CCDC102A	mvldlpl	Phospholipids in medium VLDL	FALSE	NA	NA	NA
INTERVAL	Nightingale	16	ENSG00000135736	CCDC102A	mvldlpl_	Phospholipids to total lipids ratio in medium VLDL	FALSE	NA	NA	NA
INTERVAL	Nightingale	16	ENSG00000135736	CCDC102A	mvldltg	Triglycerides in medium VLDL	FALSE	NA	NA	NA
INTERVAL	Nightingale	16	ENSG00000135736	CCDC102A	mvldltg_	Triglycerides to total lipids ratio in medium VLDL	FALSE	NA	NA	NA
INTERVAL	Nightingale	16	ENSG00000135736	CCDC102A	pc	Phosphatidylcholines	FALSE	NA	NA	NA
INTERVAL	Nightingale	16	ENSG00000135736	CCDC102A	pufa	Polyunsaturated fatty acids	FALSE	NA	NA	NA
INTERVAL	Nightingale	16	ENSG00000135736	CCDC102A	remnantc	Remnant cholesterol (non-HDL, non-LDL -cholesterol)	FALSE	NA	NA	NA
INTERVAL	Nightingale	16	ENSG00000135736	CCDC102A	serumtg	Total triglycerides	FALSE	NA	NA	NA
INTERVAL	Nightingale	16	ENSG00000135736	CCDC102A	shdlc_	Cholesterol to total lipids ratio in small HDL	FALSE	NA	NA	NA
INTERVAL	Nightingale	16	ENSG00000135736	CCDC102A	shdlfc_	Free cholesterol to total lipids ratio in small HDL	FALSE	NA	NA	NA
INTERVAL	Nightingale	16	ENSG00000135736	CCDC102A	shdltg	Triglycerides in small HDL	FALSE	NA	NA	NA
INTERVAL	Nightingale	16	ENSG00000135736	CCDC102A	shdltg_	Triglycerides to total lipids ratio in small HDL	FALSE	NA	NA	NA
INTERVAL	Nightingale	16	ENSG00000135736	CCDC102A	svldlc	Cholesterol in small VLDL	FALSE	NA	NA	NA
INTERVAL	Nightingale	16	ENSG00000135736	CCDC102A	svldlce	Cholesteryl esters in small VLDL	FALSE	NA	NA	NA
INTERVAL	Nightingale	16	ENSG00000135736	CCDC102A	svldlfc	Free cholesterol in small VLDL	FALSE	NA	NA	NA
INTERVAL	Nightingale	16	ENSG00000135736	CCDC102A	svldlfc_	Free cholesterol to total lipids ratio in small VLDL	FALSE	NA	NA	NA
INTERVAL	Nightingale	16	ENSG00000135736	CCDC102A	svldll	Total lipids in small VLDL	FALSE	NA	NA	NA
INTERVAL	Nightingale	16	ENSG00000135736	CCDC102A	svldlp	Concentration of small VLDL particles	FALSE	NA	NA	NA
INTERVAL	Nightingale	16	ENSG00000135736	CCDC102A	svldlpl	Phospholipids in small VLDL	FALSE	NA	NA	NA
INTERVAL	Nightingale	16	ENSG00000135736	CCDC102A	svldltg	Triglycerides in small VLDL	FALSE	NA	NA	NA
INTERVAL	Nightingale	16	ENSG00000135736	CCDC102A	tgpg	Ratio of triglycerides to phosphoglycerides	FALSE	NA	NA	NA
INTERVAL	Nightingale	16	ENSG00000135736	CCDC102A	totcho	Total cholines	FALSE	NA	NA	NA
INTERVAL	Nightingale	16	ENSG00000135736	CCDC102A	totpg	Phosphoglycerides	FALSE	NA	NA	NA
INTERVAL	Nightingale	16	ENSG00000135736	CCDC102A	vldlc	VLDL cholesterol	FALSE	NA	NA	NA
INTERVAL	Nightingale	16	ENSG00000135736	CCDC102A	vldltg	Triglycerides in VLDL	FALSE	NA	NA	NA
INTERVAL	Nightingale	16	ENSG00000135736	CCDC102A	xlhdlc	Cholesterol in very large HDL	FALSE	NA	NA	NA
INTERVAL	Nightingale	16	ENSG00000135736	CCDC102A	xlhdlc_	Cholesterol to total lipids ratio in very large HDL	FALSE	NA	NA	NA
INTERVAL	Nightingale	16	ENSG00000135736	CCDC102A	xlhdlce	Cholesteryl esters in very large HDL	FALSE	NA	NA	NA
INTERVAL	Nightingale	16	ENSG00000135736	CCDC102A	xlhdlce_	Cholesteryl esters to total lipids ratio in very large HDL	FALSE	NA	NA	NA
INTERVAL	Nightingale	16	ENSG00000135736	CCDC102A	xlhdlfc	Free cholesterol in very large HDL	FALSE	NA	NA	NA
INTERVAL	Nightingale	16	ENSG00000135736	CCDC102A	xlhdlfc_	Free cholesterol to total lipids ratio in very large HDL	FALSE	NA	NA	NA
INTERVAL	Nightingale	16	ENSG00000135736	CCDC102A	xlhdll	Total lipids in very large HDL	FALSE	NA	NA	NA
INTERVAL	Nightingale	16	ENSG00000135736	CCDC102A	xlhdlp	Concentration of very large HDL particles	FALSE	NA	NA	NA
INTERVAL	Nightingale	16	ENSG00000135736	CCDC102A	xlhdlpl	Phospholipids in very large HDL	FALSE	NA	NA	NA
INTERVAL	Nightingale	16	ENSG00000135736	CCDC102A	xlhdlpl_	Phospholipids to total lipids ratio in very large HDL	FALSE	NA	NA	NA
INTERVAL	Nightingale	16	ENSG00000135736	CCDC102A	xlhdltg	Triglycerides in very large HDL	FALSE	NA	NA	NA
INTERVAL	Nightingale	16	ENSG00000135736	CCDC102A	xlhdltg_	Triglycerides to total lipids ratio in very large HDL	FALSE	NA	NA	NA
INTERVAL	Nightingale	16	ENSG00000135736	CCDC102A	xlvldlc	Cholesterol in very large VLDL	FALSE	NA	NA	NA
INTERVAL	Nightingale	16	ENSG00000135736	CCDC102A	xlvldlc_	Cholesterol to total lipids ratio in very large VLDL	FALSE	NA	NA	NA
INTERVAL	Nightingale	16	ENSG00000135736	CCDC102A	xlvldlce	Cholesteryl esters in very large VLDL	FALSE	NA	NA	NA
INTERVAL	Nightingale	16	ENSG00000135736	CCDC102A	xlvldlce_	Cholesteryl esters to total lipids ratio in very large VLDL	FALSE	NA	NA	NA
INTERVAL	Nightingale	16	ENSG00000135736	CCDC102A	xlvldlfc	Free cholesterol in very large VLDL	FALSE	NA	NA	NA
INTERVAL	Nightingale	16	ENSG00000135736	CCDC102A	xlvldltg_	Triglycerides to total lipids ratio in very large VLDL	FALSE	NA	NA	NA
INTERVAL	Nightingale	16	ENSG00000135736	CCDC102A	xsvldlc	Cholesterol in very small VLDL	FALSE	NA	NA	NA
INTERVAL	Nightingale	16	ENSG00000135736	CCDC102A	xsvldlc_	Cholesterol to total lipids ratio in very small VLDL	FALSE	NA	NA	NA
INTERVAL	Nightingale	16	ENSG00000135736	CCDC102A	xsvldlce	Cholesteryl esters in very small VLDL	FALSE	NA	NA	NA
INTERVAL	Nightingale	16	ENSG00000135736	CCDC102A	xsvldlce_	Cholesteryl esters to total lipids ratio in very small VLDL	FALSE	NA	NA	NA
INTERVAL	Nightingale	16	ENSG00000135736	CCDC102A	xsvldlfc	Free cholesterol in very small VLDL	FALSE	NA	NA	NA
INTERVAL	Nightingale	16	ENSG00000135736	CCDC102A	xsvldlfc_	Free cholesterol to total lipids ratio in very small VLDL	FALSE	NA	NA	NA
INTERVAL	Nightingale	16	ENSG00000135736	CCDC102A	xsvldll	Total lipids in very small VLDL	FALSE	NA	NA	NA
INTERVAL	Nightingale	16	ENSG00000135736	CCDC102A	xsvldlp	Concentration of very small VLDL particles	FALSE	NA	NA	NA
INTERVAL	Nightingale	16	ENSG00000135736	CCDC102A	xsvldlpl	Phospholipids in very small VLDL	FALSE	NA	NA	NA
INTERVAL	Nightingale	16	ENSG00000135736	CCDC102A	xsvldlpl_	Phospholipids to total lipids ratio in very small VLDL	FALSE	NA	NA	NA
INTERVAL	Nightingale	16	ENSG00000135736	CCDC102A	xsvldltg	Triglycerides in very small VLDL	FALSE	NA	NA	NA
INTERVAL	Nightingale	16	ENSG00000135736	CCDC102A	xxlvldlc	Cholesterol in chylomicrons and extremely large VLDL	FALSE	NA	NA	NA
INTERVAL	Nightingale	16	ENSG00000135736	CCDC102A	xxlvldlc_	Cholesterol to total lipids ratio in chylomicrons and extremely large VLDL	FALSE	NA	NA	NA
INTERVAL	Nightingale	16	ENSG00000135736	CCDC102A	xxlvldlce	Cholesteryl esters in chylomicrons and extremely large VLDL	FALSE	NA	NA	NA
INTERVAL	Nightingale	16	ENSG00000135736	CCDC102A	xxlvldlce_	Cholesteryl esters to total lipids ratio in chylomicrons and extremely large VLDL	FALSE	NA	NA	NA
INTERVAL	Nightingale	16	ENSG00000135736	CCDC102A	xxlvldll	Total lipids in chylomicrons and extremely large VLDL	FALSE	NA	NA	NA
INTERVAL	Nightingale	16	ENSG00000135736	CCDC102A	xxlvldlp	Concentration of chylomicrons and extremely large VLDL particles	FALSE	NA	NA	NA
INTERVAL	Nightingale	16	ENSG00000135736	CCDC102A	xxlvldltg	Triglycerides in chylomicrons and extremely large VLDL	FALSE	NA	NA	NA
INTERVAL	Nightingale	16	ENSG00000135736	CCDC102A	xxlvldltg_	Triglycerides to total lipids ratio in chylomicrons and extremely large VLDL	FALSE	NA	NA	NA
INTERVAL	Nightingale	16	ENSG00000140694	PARN	lafa	Ratio of linoleic acid to total fatty acids	FALSE	NA	NA	NA
INTERVAL	Nightingale	16	ENSG00000140694	PARN	unsat	Degree of unsaturation	FALSE	NA	NA	NA
INTERVAL	Nightingale	16	ENSG00000140829	DHX38	gp	Glycoprotein acetyls	FALSE	FALSE	NA	NA
INTERVAL	Nightingale	16	ENSG00000140829	DHX38	ldld	Average diameter for LDL particles	FALSE	FALSE	NA	NA
INTERVAL	Nightingale	16	ENSG00000140829	DHX38	mldlc	Cholesterol in medium LDL	FALSE	FALSE	NA	NA
INTERVAL	Nightingale	16	ENSG00000140829	DHX38	mldlce	Cholesteryl esters in medium LDL	FALSE	FALSE	NA	NA
INTERVAL	Nightingale	16	ENSG00000140829	DHX38	mldlce_	Cholesteryl esters to total lipids ratio in medium LDL	FALSE	FALSE	NA	NA
INTERVAL	Nightingale	16	ENSG00000140829	DHX38	mldlfc_	Free cholesterol to total lipids ratio in medium LDL	FALSE	FALSE	NA	NA
INTERVAL	Nightingale	16	ENSG00000140829	DHX38	mldll	Total lipids in medium LDL	FALSE	FALSE	NA	NA
INTERVAL	Nightingale	16	ENSG00000140829	DHX38	mldlp	Concentration of medium LDL particles	FALSE	FALSE	NA	NA
INTERVAL	Nightingale	16	ENSG00000140829	DHX38	mldlpl_	Phospholipids to total lipids ratio in medium LDL	FALSE	FALSE	NA	NA
INTERVAL	Nightingale	16	ENSG00000140829	DHX38	shdlfc_	Free cholesterol to total lipids ratio in small HDL	FALSE	FALSE	NA	NA
INTERVAL	Nightingale	16	ENSG00000140829	DHX38	shdlpl_	Phospholipids to total lipids ratio in small HDL	FALSE	FALSE	NA	NA
INTERVAL	Nightingale	16	ENSG00000140829	DHX38	sldlc	Cholesterol in small LDL	FALSE	FALSE	NA	NA
INTERVAL	Nightingale	16	ENSG00000140829	DHX38	sldlce	Cholesteryl esters in small LDL	FALSE	FALSE	NA	NA
INTERVAL	Nightingale	16	ENSG00000140829	DHX38	sldlce_	Cholesteryl esters to total lipids ratio in small LDL	FALSE	FALSE	NA	NA
INTERVAL	Nightingale	16	ENSG00000140829	DHX38	sldlfc_	Free cholesterol to total lipids ratio in small LDL	FALSE	FALSE	NA	NA
INTERVAL	Nightingale	16	ENSG00000140829	DHX38	sldll	Total lipids in small LDL	FALSE	FALSE	NA	NA
INTERVAL	Nightingale	16	ENSG00000140829	DHX38	sldlp	Concentration of small LDL particles	FALSE	FALSE	NA	NA
INTERVAL	Nightingale	16	ENSG00000140829	DHX38	sldlpl_	Phospholipids to total lipids ratio in small LDL	FALSE	FALSE	NA	NA
INTERVAL	Nightingale	16	ENSG00000140829	DHX38	sldltg	Triglycerides in small LDL	FALSE	FALSE	NA	NA
INTERVAL	Nightingale	16	ENSG00000140829	DHX38	tyr	Tyrosine	FALSE	FALSE	NA	NA
INTERVAL	Nightingale	16	ENSG00000140829	DHX38	xlhdlc_	Cholesterol to total lipids ratio in very large HDL	FALSE	FALSE	NA	NA
INTERVAL	Nightingale	16	ENSG00000140829	DHX38	xlhdlfc_	Free cholesterol to total lipids ratio in very large HDL	FALSE	FALSE	NA	NA
INTERVAL	Nightingale	16	ENSG00000140829	DHX38	xsvldlc_	Cholesterol to total lipids ratio in very small VLDL	FALSE	FALSE	NA	NA
INTERVAL	Nightingale	16	ENSG00000140829	DHX38	xsvldlce_	Cholesteryl esters to total lipids ratio in very small VLDL	FALSE	FALSE	NA	NA
INTERVAL	Nightingale	16	ENSG00000140829	DHX38	xsvldlpl_	Phospholipids to total lipids ratio in very small VLDL	FALSE	FALSE	NA	NA
INTERVAL	Nightingale	16	ENSG00000140830	TXNL4B	gp	Glycoprotein acetyls	FALSE	NA	NA	NA
INTERVAL	Nightingale	16	ENSG00000140830	TXNL4B	ldld	Average diameter for LDL particles	FALSE	NA	NA	NA
INTERVAL	Nightingale	16	ENSG00000140830	TXNL4B	mldlc	Cholesterol in medium LDL	FALSE	NA	NA	NA
INTERVAL	Nightingale	16	ENSG00000140830	TXNL4B	mldlce	Cholesteryl esters in medium LDL	FALSE	NA	NA	NA
INTERVAL	Nightingale	16	ENSG00000140830	TXNL4B	mldlce_	Cholesteryl esters to total lipids ratio in medium LDL	FALSE	NA	NA	NA
INTERVAL	Nightingale	16	ENSG00000140830	TXNL4B	mldlfc_	Free cholesterol to total lipids ratio in medium LDL	FALSE	NA	NA	NA
INTERVAL	Nightingale	16	ENSG00000140830	TXNL4B	mldll	Total lipids in medium LDL	FALSE	NA	NA	NA
INTERVAL	Nightingale	16	ENSG00000140830	TXNL4B	mldlp	Concentration of medium LDL particles	FALSE	NA	NA	NA
INTERVAL	Nightingale	16	ENSG00000140830	TXNL4B	mldlpl_	Phospholipids to total lipids ratio in medium LDL	FALSE	NA	NA	NA
INTERVAL	Nightingale	16	ENSG00000140830	TXNL4B	shdlfc_	Free cholesterol to total lipids ratio in small HDL	FALSE	NA	NA	NA
INTERVAL	Nightingale	16	ENSG00000140830	TXNL4B	shdlpl_	Phospholipids to total lipids ratio in small HDL	FALSE	NA	NA	NA
INTERVAL	Nightingale	16	ENSG00000140830	TXNL4B	sldlc	Cholesterol in small LDL	FALSE	NA	NA	NA
INTERVAL	Nightingale	16	ENSG00000140830	TXNL4B	sldlce	Cholesteryl esters in small LDL	FALSE	NA	NA	NA
INTERVAL	Nightingale	16	ENSG00000140830	TXNL4B	sldlce_	Cholesteryl esters to total lipids ratio in small LDL	FALSE	NA	NA	NA
INTERVAL	Nightingale	16	ENSG00000140830	TXNL4B	sldlfc_	Free cholesterol to total lipids ratio in small LDL	FALSE	NA	NA	NA
INTERVAL	Nightingale	16	ENSG00000140830	TXNL4B	sldll	Total lipids in small LDL	FALSE	NA	NA	NA
INTERVAL	Nightingale	16	ENSG00000140830	TXNL4B	sldlp	Concentration of small LDL particles	FALSE	NA	NA	NA
INTERVAL	Nightingale	16	ENSG00000140830	TXNL4B	sldlpl_	Phospholipids to total lipids ratio in small LDL	FALSE	NA	NA	NA
INTERVAL	Nightingale	16	ENSG00000140830	TXNL4B	sldltg	Triglycerides in small LDL	FALSE	NA	NA	NA
INTERVAL	Nightingale	16	ENSG00000140830	TXNL4B	tyr	Tyrosine	FALSE	NA	NA	NA
INTERVAL	Nightingale	16	ENSG00000140830	TXNL4B	xlhdlc_	Cholesterol to total lipids ratio in very large HDL	FALSE	NA	NA	NA
INTERVAL	Nightingale	16	ENSG00000140830	TXNL4B	xlhdlfc_	Free cholesterol to total lipids ratio in very large HDL	FALSE	NA	NA	NA
INTERVAL	Nightingale	16	ENSG00000140830	TXNL4B	xsvldlc_	Cholesterol to total lipids ratio in very small VLDL	FALSE	NA	NA	NA
INTERVAL	Nightingale	16	ENSG00000140830	TXNL4B	xsvldlce_	Cholesteryl esters to total lipids ratio in very small VLDL	FALSE	NA	NA	NA
INTERVAL	Nightingale	16	ENSG00000140830	TXNL4B	xsvldlpl_	Phospholipids to total lipids ratio in very small VLDL	FALSE	NA	NA	NA
INTERVAL	Nightingale	16	ENSG00000140848	CPNE2	apoa1	Apolipoprotein A1	FALSE	FALSE	NA	NA
INTERVAL	Nightingale	16	ENSG00000140848	CPNE2	apobapoa1	Ratio of apolipoprotein B to apolipoprotein A1	FALSE	FALSE	NA	NA
INTERVAL	Nightingale	16	ENSG00000140848	CPNE2	dag	Diacylglycerol	FALSE	FALSE	NA	NA
INTERVAL	Nightingale	16	ENSG00000140848	CPNE2	dagtg	Ratio of diacylglycerol to triglycerides	FALSE	FALSE	NA	NA
INTERVAL	Nightingale	16	ENSG00000140848	CPNE2	faw6	Omega-6 fatty acids	FALSE	FALSE	NA	NA
INTERVAL	Nightingale	16	ENSG00000140848	CPNE2	faw6fa	Ratio of omega-6 fatty acids to total fatty acids	FALSE	FALSE	NA	NA
INTERVAL	Nightingale	16	ENSG00000140848	CPNE2	freec	Total free cholesterol	FALSE	FALSE	NA	NA
INTERVAL	Nightingale	16	ENSG00000140848	CPNE2	hdl2c	Cholesterol in the HDL2 fraction	FALSE	FALSE	NA	NA
INTERVAL	Nightingale	16	ENSG00000140848	CPNE2	hdl3c	Cholesterol in the HDL3 fraction	FALSE	FALSE	NA	NA
INTERVAL	Nightingale	16	ENSG00000140848	CPNE2	hdlc	HDL cholesterol	FALSE	FALSE	NA	NA
INTERVAL	Nightingale	16	ENSG00000140848	CPNE2	hdld	Average diameter for HDL particles	FALSE	FALSE	NA	NA
INTERVAL	Nightingale	16	ENSG00000140848	CPNE2	hdltg	Triglycerides in HDL	FALSE	FALSE	NA	NA
INTERVAL	Nightingale	16	ENSG00000140848	CPNE2	idlce_	Cholesteryl esters to total lipids ratio in IDL	FALSE	FALSE	NA	NA
INTERVAL	Nightingale	16	ENSG00000140848	CPNE2	idlfc_	Free cholesterol to total lipids ratio in IDL	FALSE	FALSE	NA	NA
INTERVAL	Nightingale	16	ENSG00000140848	CPNE2	idlpl_	Phospholipids to total lipids ratio in IDL	FALSE	FALSE	NA	NA
INTERVAL	Nightingale	16	ENSG00000140848	CPNE2	idltg	Triglycerides in IDL	FALSE	FALSE	NA	NA
INTERVAL	Nightingale	16	ENSG00000140848	CPNE2	ldld	Average diameter for LDL particles	FALSE	FALSE	NA	NA
INTERVAL	Nightingale	16	ENSG00000140848	CPNE2	lhdlc	Cholesterol in large HDL	FALSE	FALSE	NA	NA
INTERVAL	Nightingale	16	ENSG00000140848	CPNE2	lhdlc_	Cholesterol to total lipids ratio in large HDL	FALSE	FALSE	NA	NA
INTERVAL	Nightingale	16	ENSG00000140848	CPNE2	lhdlce	Cholesteryl esters in large HDL	FALSE	FALSE	NA	NA
INTERVAL	Nightingale	16	ENSG00000140848	CPNE2	lhdlce_	Cholesteryl esters to total lipids ratio in large HDL	FALSE	FALSE	NA	NA
INTERVAL	Nightingale	16	ENSG00000140848	CPNE2	lhdlfc	Free cholesterol in large HDL	FALSE	FALSE	NA	NA
INTERVAL	Nightingale	16	ENSG00000140848	CPNE2	lhdlfc_	Free cholesterol to total lipids ratio in large HDL	FALSE	FALSE	NA	NA
INTERVAL	Nightingale	16	ENSG00000140848	CPNE2	lhdll	Total lipids in large HDL	FALSE	FALSE	NA	NA
INTERVAL	Nightingale	16	ENSG00000140848	CPNE2	lhdlp	Concentration of large HDL particles	FALSE	FALSE	NA	NA
INTERVAL	Nightingale	16	ENSG00000140848	CPNE2	lhdlpl	Phospholipids in large HDL	FALSE	FALSE	NA	NA
INTERVAL	Nightingale	16	ENSG00000140848	CPNE2	lhdlpl_	Phospholipids to total lipids ratio in large HDL	FALSE	FALSE	NA	NA
INTERVAL	Nightingale	16	ENSG00000140848	CPNE2	lhdltg	Triglycerides in large HDL	FALSE	FALSE	NA	NA
INTERVAL	Nightingale	16	ENSG00000140848	CPNE2	lhdltg_	Triglycerides to total lipids ratio in large HDL	FALSE	FALSE	NA	NA
INTERVAL	Nightingale	16	ENSG00000140848	CPNE2	lldlfc_	Free cholesterol to total lipids ratio in large LDL	FALSE	FALSE	NA	NA
INTERVAL	Nightingale	16	ENSG00000140848	CPNE2	lvldlc	Cholesterol in large VLDL	FALSE	FALSE	NA	NA
INTERVAL	Nightingale	16	ENSG00000140848	CPNE2	lvldlc_	Cholesterol to total lipids ratio in large VLDL	FALSE	FALSE	NA	NA
INTERVAL	Nightingale	16	ENSG00000140848	CPNE2	lvldlce	Cholesteryl esters in large VLDL	FALSE	FALSE	NA	NA
INTERVAL	Nightingale	16	ENSG00000140848	CPNE2	lvldlce_	Cholesteryl esters to total lipids ratio in large VLDL	FALSE	FALSE	NA	NA
INTERVAL	Nightingale	16	ENSG00000140848	CPNE2	lvldll	Total lipids in large VLDL	FALSE	FALSE	NA	NA
INTERVAL	Nightingale	16	ENSG00000140848	CPNE2	lvldlpl	Phospholipids in large VLDL	FALSE	FALSE	NA	NA
INTERVAL	Nightingale	16	ENSG00000140848	CPNE2	lvldltg_	Triglycerides to total lipids ratio in large VLDL	FALSE	FALSE	NA	NA
INTERVAL	Nightingale	16	ENSG00000140848	CPNE2	mhdlc	Cholesterol in medium HDL	FALSE	FALSE	NA	NA
INTERVAL	Nightingale	16	ENSG00000140848	CPNE2	mhdlc_	Cholesterol to total lipids ratio in medium HDL	FALSE	FALSE	NA	NA
INTERVAL	Nightingale	16	ENSG00000140848	CPNE2	mhdlce	Cholesteryl esters in medium HDL	FALSE	FALSE	NA	NA
INTERVAL	Nightingale	16	ENSG00000140848	CPNE2	mhdlce_	Cholesteryl esters to total lipids ratio in medium HDL	FALSE	FALSE	NA	NA
INTERVAL	Nightingale	16	ENSG00000140848	CPNE2	mhdlfc	Free cholesterol in medium HDL	FALSE	FALSE	NA	NA
INTERVAL	Nightingale	16	ENSG00000140848	CPNE2	mhdlfc_	Free cholesterol to total lipids ratio in medium HDL	FALSE	FALSE	NA	NA
INTERVAL	Nightingale	16	ENSG00000140848	CPNE2	mhdll	Total lipids in medium HDL	FALSE	FALSE	NA	NA
INTERVAL	Nightingale	16	ENSG00000140848	CPNE2	mhdlp	Concentration of medium HDL particles	FALSE	FALSE	NA	NA
INTERVAL	Nightingale	16	ENSG00000140848	CPNE2	mhdlpl	Phospholipids in medium HDL	FALSE	FALSE	NA	NA
INTERVAL	Nightingale	16	ENSG00000140848	CPNE2	mhdlpl_	Phospholipids to total lipids ratio in medium HDL	FALSE	FALSE	NA	NA
INTERVAL	Nightingale	16	ENSG00000140848	CPNE2	mhdltg	Triglycerides in medium HDL	FALSE	FALSE	NA	NA
INTERVAL	Nightingale	16	ENSG00000140848	CPNE2	mhdltg_	Triglycerides to total lipids ratio in medium HDL	FALSE	FALSE	NA	NA
INTERVAL	Nightingale	16	ENSG00000140848	CPNE2	mufafa	Ratio of monounsaturated fatty acids to total fatty acids	FALSE	FALSE	NA	NA
INTERVAL	Nightingale	16	ENSG00000140848	CPNE2	mvldlc	Cholesterol in medium VLDL	FALSE	FALSE	NA	NA
INTERVAL	Nightingale	16	ENSG00000140848	CPNE2	mvldlc_	Cholesterol to total lipids ratio in medium VLDL	FALSE	FALSE	NA	NA
INTERVAL	Nightingale	16	ENSG00000140848	CPNE2	mvldlce	Cholesteryl esters in medium VLDL	FALSE	FALSE	NA	NA
INTERVAL	Nightingale	16	ENSG00000140848	CPNE2	mvldlce_	Cholesteryl esters to total lipids ratio in medium VLDL	FALSE	FALSE	NA	NA
INTERVAL	Nightingale	16	ENSG00000140848	CPNE2	mvldlfc	Free cholesterol in medium VLDL	FALSE	FALSE	NA	NA
INTERVAL	Nightingale	16	ENSG00000140848	CPNE2	mvldll	Total lipids in medium VLDL	FALSE	FALSE	NA	NA
INTERVAL	Nightingale	16	ENSG00000140848	CPNE2	mvldlp	Concentration of medium VLDL particles	FALSE	FALSE	NA	NA
INTERVAL	Nightingale	16	ENSG00000140848	CPNE2	mvldlpl	Phospholipids in medium VLDL	FALSE	FALSE	NA	NA
INTERVAL	Nightingale	16	ENSG00000140848	CPNE2	mvldlpl_	Phospholipids to total lipids ratio in medium VLDL	FALSE	FALSE	NA	NA
INTERVAL	Nightingale	16	ENSG00000140848	CPNE2	mvldltg	Triglycerides in medium VLDL	FALSE	FALSE	NA	NA
INTERVAL	Nightingale	16	ENSG00000140848	CPNE2	mvldltg_	Triglycerides to total lipids ratio in medium VLDL	FALSE	FALSE	NA	NA
INTERVAL	Nightingale	16	ENSG00000140848	CPNE2	pc	Phosphatidylcholines	FALSE	FALSE	NA	NA
INTERVAL	Nightingale	16	ENSG00000140848	CPNE2	pufa	Polyunsaturated fatty acids	FALSE	FALSE	NA	NA
INTERVAL	Nightingale	16	ENSG00000140848	CPNE2	remnantc	Remnant cholesterol (non-HDL, non-LDL -cholesterol)	FALSE	FALSE	NA	NA
INTERVAL	Nightingale	16	ENSG00000140848	CPNE2	serumtg	Total triglycerides	FALSE	FALSE	NA	NA
INTERVAL	Nightingale	16	ENSG00000140848	CPNE2	shdlc_	Cholesterol to total lipids ratio in small HDL	FALSE	FALSE	NA	NA
INTERVAL	Nightingale	16	ENSG00000140848	CPNE2	shdlfc_	Free cholesterol to total lipids ratio in small HDL	FALSE	FALSE	NA	NA
INTERVAL	Nightingale	16	ENSG00000140848	CPNE2	shdltg	Triglycerides in small HDL	FALSE	FALSE	NA	NA
INTERVAL	Nightingale	16	ENSG00000140848	CPNE2	shdltg_	Triglycerides to total lipids ratio in small HDL	FALSE	FALSE	NA	NA
INTERVAL	Nightingale	16	ENSG00000140848	CPNE2	svldlc	Cholesterol in small VLDL	FALSE	FALSE	NA	NA
INTERVAL	Nightingale	16	ENSG00000140848	CPNE2	svldlce	Cholesteryl esters in small VLDL	FALSE	FALSE	NA	NA
INTERVAL	Nightingale	16	ENSG00000140848	CPNE2	svldlfc	Free cholesterol in small VLDL	FALSE	FALSE	NA	NA
INTERVAL	Nightingale	16	ENSG00000140848	CPNE2	svldlfc_	Free cholesterol to total lipids ratio in small VLDL	FALSE	FALSE	NA	NA
INTERVAL	Nightingale	16	ENSG00000140848	CPNE2	svldll	Total lipids in small VLDL	FALSE	FALSE	NA	NA
INTERVAL	Nightingale	16	ENSG00000140848	CPNE2	svldlp	Concentration of small VLDL particles	FALSE	FALSE	NA	NA
INTERVAL	Nightingale	16	ENSG00000140848	CPNE2	svldlpl	Phospholipids in small VLDL	FALSE	FALSE	NA	NA
INTERVAL	Nightingale	16	ENSG00000140848	CPNE2	svldltg	Triglycerides in small VLDL	FALSE	FALSE	NA	NA
INTERVAL	Nightingale	16	ENSG00000140848	CPNE2	tgpg	Ratio of triglycerides to phosphoglycerides	FALSE	FALSE	NA	NA
INTERVAL	Nightingale	16	ENSG00000140848	CPNE2	totcho	Total cholines	FALSE	FALSE	NA	NA
INTERVAL	Nightingale	16	ENSG00000140848	CPNE2	totpg	Phosphoglycerides	FALSE	FALSE	NA	NA
INTERVAL	Nightingale	16	ENSG00000140848	CPNE2	vldlc	VLDL cholesterol	FALSE	FALSE	NA	NA
INTERVAL	Nightingale	16	ENSG00000140848	CPNE2	vldltg	Triglycerides in VLDL	FALSE	FALSE	NA	NA
INTERVAL	Nightingale	16	ENSG00000140848	CPNE2	xlhdlc	Cholesterol in very large HDL	FALSE	FALSE	NA	NA
INTERVAL	Nightingale	16	ENSG00000140848	CPNE2	xlhdlc_	Cholesterol to total lipids ratio in very large HDL	FALSE	FALSE	NA	NA
INTERVAL	Nightingale	16	ENSG00000140848	CPNE2	xlhdlce	Cholesteryl esters in very large HDL	FALSE	FALSE	NA	NA
INTERVAL	Nightingale	16	ENSG00000140848	CPNE2	xlhdlce_	Cholesteryl esters to total lipids ratio in very large HDL	FALSE	FALSE	NA	NA
INTERVAL	Nightingale	16	ENSG00000140848	CPNE2	xlhdlfc	Free cholesterol in very large HDL	FALSE	FALSE	NA	NA
INTERVAL	Nightingale	16	ENSG00000140848	CPNE2	xlhdlfc_	Free cholesterol to total lipids ratio in very large HDL	FALSE	FALSE	NA	NA
INTERVAL	Nightingale	16	ENSG00000140848	CPNE2	xlhdll	Total lipids in very large HDL	FALSE	FALSE	NA	NA
INTERVAL	Nightingale	16	ENSG00000140848	CPNE2	xlhdlp	Concentration of very large HDL particles	FALSE	FALSE	NA	NA
INTERVAL	Nightingale	16	ENSG00000140848	CPNE2	xlhdlpl	Phospholipids in very large HDL	FALSE	FALSE	NA	NA
INTERVAL	Nightingale	16	ENSG00000140848	CPNE2	xlhdlpl_	Phospholipids to total lipids ratio in very large HDL	FALSE	FALSE	NA	NA
INTERVAL	Nightingale	16	ENSG00000140848	CPNE2	xlhdltg	Triglycerides in very large HDL	FALSE	FALSE	NA	NA
INTERVAL	Nightingale	16	ENSG00000140848	CPNE2	xlhdltg_	Triglycerides to total lipids ratio in very large HDL	FALSE	FALSE	NA	NA
INTERVAL	Nightingale	16	ENSG00000140848	CPNE2	xlvldlc	Cholesterol in very large VLDL	FALSE	FALSE	NA	NA
INTERVAL	Nightingale	16	ENSG00000140848	CPNE2	xlvldlc_	Cholesterol to total lipids ratio in very large VLDL	FALSE	FALSE	NA	NA
INTERVAL	Nightingale	16	ENSG00000140848	CPNE2	xlvldlce	Cholesteryl esters in very large VLDL	FALSE	FALSE	NA	NA
INTERVAL	Nightingale	16	ENSG00000140848	CPNE2	xlvldlce_	Cholesteryl esters to total lipids ratio in very large VLDL	FALSE	FALSE	NA	NA
INTERVAL	Nightingale	16	ENSG00000140848	CPNE2	xlvldlfc	Free cholesterol in very large VLDL	FALSE	FALSE	NA	NA
INTERVAL	Nightingale	16	ENSG00000140848	CPNE2	xlvldltg_	Triglycerides to total lipids ratio in very large VLDL	FALSE	FALSE	NA	NA
INTERVAL	Nightingale	16	ENSG00000140848	CPNE2	xsvldlc	Cholesterol in very small VLDL	FALSE	FALSE	NA	NA
INTERVAL	Nightingale	16	ENSG00000140848	CPNE2	xsvldlc_	Cholesterol to total lipids ratio in very small VLDL	FALSE	FALSE	NA	NA
INTERVAL	Nightingale	16	ENSG00000140848	CPNE2	xsvldlce	Cholesteryl esters in very small VLDL	FALSE	FALSE	NA	NA
INTERVAL	Nightingale	16	ENSG00000140848	CPNE2	xsvldlce_	Cholesteryl esters to total lipids ratio in very small VLDL	FALSE	FALSE	NA	NA
INTERVAL	Nightingale	16	ENSG00000140848	CPNE2	xsvldlfc	Free cholesterol in very small VLDL	FALSE	FALSE	NA	NA
INTERVAL	Nightingale	16	ENSG00000140848	CPNE2	xsvldlfc_	Free cholesterol to total lipids ratio in very small VLDL	FALSE	FALSE	NA	NA
INTERVAL	Nightingale	16	ENSG00000140848	CPNE2	xsvldll	Total lipids in very small VLDL	FALSE	FALSE	NA	NA
INTERVAL	Nightingale	16	ENSG00000140848	CPNE2	xsvldlp	Concentration of very small VLDL particles	FALSE	FALSE	NA	NA
INTERVAL	Nightingale	16	ENSG00000140848	CPNE2	xsvldlpl	Phospholipids in very small VLDL	FALSE	FALSE	NA	NA
INTERVAL	Nightingale	16	ENSG00000140848	CPNE2	xsvldlpl_	Phospholipids to total lipids ratio in very small VLDL	FALSE	FALSE	NA	NA
INTERVAL	Nightingale	16	ENSG00000140848	CPNE2	xsvldltg	Triglycerides in very small VLDL	FALSE	FALSE	NA	NA
INTERVAL	Nightingale	16	ENSG00000140848	CPNE2	xxlvldlc	Cholesterol in chylomicrons and extremely large VLDL	FALSE	FALSE	NA	NA
INTERVAL	Nightingale	16	ENSG00000140848	CPNE2	xxlvldlc_	Cholesterol to total lipids ratio in chylomicrons and extremely large VLDL	FALSE	FALSE	NA	NA
INTERVAL	Nightingale	16	ENSG00000140848	CPNE2	xxlvldlce	Cholesteryl esters in chylomicrons and extremely large VLDL	FALSE	FALSE	NA	NA
INTERVAL	Nightingale	16	ENSG00000140848	CPNE2	xxlvldlce_	Cholesteryl esters to total lipids ratio in chylomicrons and extremely large VLDL	FALSE	FALSE	NA	NA
INTERVAL	Nightingale	16	ENSG00000140848	CPNE2	xxlvldll	Total lipids in chylomicrons and extremely large VLDL	FALSE	FALSE	NA	NA
INTERVAL	Nightingale	16	ENSG00000140848	CPNE2	xxlvldlp	Concentration of chylomicrons and extremely large VLDL particles	FALSE	FALSE	NA	NA
INTERVAL	Nightingale	16	ENSG00000140848	CPNE2	xxlvldltg	Triglycerides in chylomicrons and extremely large VLDL	FALSE	FALSE	NA	NA
INTERVAL	Nightingale	16	ENSG00000140848	CPNE2	xxlvldltg_	Triglycerides to total lipids ratio in chylomicrons and extremely large VLDL	FALSE	FALSE	NA	NA
INTERVAL	Nightingale	16	ENSG00000140853	NLRC5	apoa1	Apolipoprotein A1	FALSE	FALSE	NA	NA
INTERVAL	Nightingale	16	ENSG00000140853	NLRC5	apobapoa1	Ratio of apolipoprotein B to apolipoprotein A1	FALSE	FALSE	NA	NA
INTERVAL	Nightingale	16	ENSG00000140853	NLRC5	dag	Diacylglycerol	FALSE	FALSE	NA	NA
INTERVAL	Nightingale	16	ENSG00000140853	NLRC5	dagtg	Ratio of diacylglycerol to triglycerides	FALSE	FALSE	NA	NA
INTERVAL	Nightingale	16	ENSG00000140853	NLRC5	faw6	Omega-6 fatty acids	FALSE	FALSE	NA	NA
INTERVAL	Nightingale	16	ENSG00000140853	NLRC5	faw6fa	Ratio of omega-6 fatty acids to total fatty acids	FALSE	FALSE	NA	NA
INTERVAL	Nightingale	16	ENSG00000140853	NLRC5	freec	Total free cholesterol	FALSE	FALSE	NA	NA
INTERVAL	Nightingale	16	ENSG00000140853	NLRC5	hdl2c	Cholesterol in the HDL2 fraction	FALSE	FALSE	NA	NA
INTERVAL	Nightingale	16	ENSG00000140853	NLRC5	hdl3c	Cholesterol in the HDL3 fraction	FALSE	FALSE	NA	NA
INTERVAL	Nightingale	16	ENSG00000140853	NLRC5	hdlc	HDL cholesterol	FALSE	FALSE	NA	NA
INTERVAL	Nightingale	16	ENSG00000140853	NLRC5	hdld	Average diameter for HDL particles	FALSE	FALSE	NA	NA
INTERVAL	Nightingale	16	ENSG00000140853	NLRC5	hdltg	Triglycerides in HDL	FALSE	FALSE	NA	NA
INTERVAL	Nightingale	16	ENSG00000140853	NLRC5	idlce_	Cholesteryl esters to total lipids ratio in IDL	FALSE	FALSE	NA	NA
INTERVAL	Nightingale	16	ENSG00000140853	NLRC5	idlfc_	Free cholesterol to total lipids ratio in IDL	FALSE	FALSE	NA	NA
INTERVAL	Nightingale	16	ENSG00000140853	NLRC5	idlpl_	Phospholipids to total lipids ratio in IDL	FALSE	FALSE	NA	NA
INTERVAL	Nightingale	16	ENSG00000140853	NLRC5	idltg	Triglycerides in IDL	FALSE	FALSE	NA	NA
INTERVAL	Nightingale	16	ENSG00000140853	NLRC5	ldld	Average diameter for LDL particles	FALSE	FALSE	NA	NA
INTERVAL	Nightingale	16	ENSG00000140853	NLRC5	lhdlc	Cholesterol in large HDL	FALSE	FALSE	NA	NA
INTERVAL	Nightingale	16	ENSG00000140853	NLRC5	lhdlc_	Cholesterol to total lipids ratio in large HDL	FALSE	FALSE	NA	NA
INTERVAL	Nightingale	16	ENSG00000140853	NLRC5	lhdlce	Cholesteryl esters in large HDL	FALSE	FALSE	NA	NA
INTERVAL	Nightingale	16	ENSG00000140853	NLRC5	lhdlce_	Cholesteryl esters to total lipids ratio in large HDL	FALSE	FALSE	NA	NA
INTERVAL	Nightingale	16	ENSG00000140853	NLRC5	lhdlfc	Free cholesterol in large HDL	FALSE	FALSE	NA	NA
INTERVAL	Nightingale	16	ENSG00000140853	NLRC5	lhdlfc_	Free cholesterol to total lipids ratio in large HDL	FALSE	FALSE	NA	NA
INTERVAL	Nightingale	16	ENSG00000140853	NLRC5	lhdll	Total lipids in large HDL	FALSE	FALSE	NA	NA
INTERVAL	Nightingale	16	ENSG00000140853	NLRC5	lhdlp	Concentration of large HDL particles	FALSE	FALSE	NA	NA
INTERVAL	Nightingale	16	ENSG00000140853	NLRC5	lhdlpl	Phospholipids in large HDL	FALSE	FALSE	NA	NA
INTERVAL	Nightingale	16	ENSG00000140853	NLRC5	lhdlpl_	Phospholipids to total lipids ratio in large HDL	FALSE	FALSE	NA	NA
INTERVAL	Nightingale	16	ENSG00000140853	NLRC5	lhdltg	Triglycerides in large HDL	FALSE	FALSE	NA	NA
INTERVAL	Nightingale	16	ENSG00000140853	NLRC5	lhdltg_	Triglycerides to total lipids ratio in large HDL	FALSE	FALSE	NA	NA
INTERVAL	Nightingale	16	ENSG00000140853	NLRC5	lldlfc_	Free cholesterol to total lipids ratio in large LDL	FALSE	FALSE	NA	NA
INTERVAL	Nightingale	16	ENSG00000140853	NLRC5	lvldlc	Cholesterol in large VLDL	FALSE	FALSE	NA	NA
INTERVAL	Nightingale	16	ENSG00000140853	NLRC5	lvldlc_	Cholesterol to total lipids ratio in large VLDL	FALSE	FALSE	NA	NA
INTERVAL	Nightingale	16	ENSG00000140853	NLRC5	lvldlce	Cholesteryl esters in large VLDL	FALSE	FALSE	NA	NA
INTERVAL	Nightingale	16	ENSG00000140853	NLRC5	lvldlce_	Cholesteryl esters to total lipids ratio in large VLDL	FALSE	FALSE	NA	NA
INTERVAL	Nightingale	16	ENSG00000140853	NLRC5	lvldll	Total lipids in large VLDL	FALSE	FALSE	NA	NA
INTERVAL	Nightingale	16	ENSG00000140853	NLRC5	lvldlpl	Phospholipids in large VLDL	FALSE	FALSE	NA	NA
INTERVAL	Nightingale	16	ENSG00000140853	NLRC5	lvldltg_	Triglycerides to total lipids ratio in large VLDL	FALSE	FALSE	NA	NA
INTERVAL	Nightingale	16	ENSG00000140853	NLRC5	mhdlc	Cholesterol in medium HDL	FALSE	FALSE	NA	NA
INTERVAL	Nightingale	16	ENSG00000140853	NLRC5	mhdlc_	Cholesterol to total lipids ratio in medium HDL	FALSE	FALSE	NA	NA
INTERVAL	Nightingale	16	ENSG00000140853	NLRC5	mhdlce	Cholesteryl esters in medium HDL	FALSE	FALSE	NA	NA
INTERVAL	Nightingale	16	ENSG00000140853	NLRC5	mhdlce_	Cholesteryl esters to total lipids ratio in medium HDL	FALSE	FALSE	NA	NA
INTERVAL	Nightingale	16	ENSG00000140853	NLRC5	mhdlfc	Free cholesterol in medium HDL	FALSE	FALSE	NA	NA
INTERVAL	Nightingale	16	ENSG00000140853	NLRC5	mhdlfc_	Free cholesterol to total lipids ratio in medium HDL	FALSE	FALSE	NA	NA
INTERVAL	Nightingale	16	ENSG00000140853	NLRC5	mhdll	Total lipids in medium HDL	FALSE	FALSE	NA	NA
INTERVAL	Nightingale	16	ENSG00000140853	NLRC5	mhdlp	Concentration of medium HDL particles	FALSE	FALSE	NA	NA
INTERVAL	Nightingale	16	ENSG00000140853	NLRC5	mhdlpl	Phospholipids in medium HDL	FALSE	FALSE	NA	NA
INTERVAL	Nightingale	16	ENSG00000140853	NLRC5	mhdlpl_	Phospholipids to total lipids ratio in medium HDL	FALSE	FALSE	NA	NA
INTERVAL	Nightingale	16	ENSG00000140853	NLRC5	mhdltg	Triglycerides in medium HDL	FALSE	FALSE	NA	NA
INTERVAL	Nightingale	16	ENSG00000140853	NLRC5	mhdltg_	Triglycerides to total lipids ratio in medium HDL	FALSE	FALSE	NA	NA
INTERVAL	Nightingale	16	ENSG00000140853	NLRC5	mufafa	Ratio of monounsaturated fatty acids to total fatty acids	FALSE	FALSE	NA	NA
INTERVAL	Nightingale	16	ENSG00000140853	NLRC5	mvldlc	Cholesterol in medium VLDL	FALSE	FALSE	NA	NA
INTERVAL	Nightingale	16	ENSG00000140853	NLRC5	mvldlc_	Cholesterol to total lipids ratio in medium VLDL	FALSE	FALSE	NA	NA
INTERVAL	Nightingale	16	ENSG00000140853	NLRC5	mvldlce	Cholesteryl esters in medium VLDL	FALSE	FALSE	NA	NA
INTERVAL	Nightingale	16	ENSG00000140853	NLRC5	mvldlce_	Cholesteryl esters to total lipids ratio in medium VLDL	FALSE	FALSE	NA	NA
INTERVAL	Nightingale	16	ENSG00000140853	NLRC5	mvldlfc	Free cholesterol in medium VLDL	FALSE	FALSE	NA	NA
INTERVAL	Nightingale	16	ENSG00000140853	NLRC5	mvldll	Total lipids in medium VLDL	FALSE	FALSE	NA	NA
INTERVAL	Nightingale	16	ENSG00000140853	NLRC5	mvldlp	Concentration of medium VLDL particles	FALSE	FALSE	NA	NA
INTERVAL	Nightingale	16	ENSG00000140853	NLRC5	mvldlpl	Phospholipids in medium VLDL	FALSE	FALSE	NA	NA
INTERVAL	Nightingale	16	ENSG00000140853	NLRC5	mvldlpl_	Phospholipids to total lipids ratio in medium VLDL	FALSE	FALSE	NA	NA
INTERVAL	Nightingale	16	ENSG00000140853	NLRC5	mvldltg	Triglycerides in medium VLDL	FALSE	FALSE	NA	NA
INTERVAL	Nightingale	16	ENSG00000140853	NLRC5	mvldltg_	Triglycerides to total lipids ratio in medium VLDL	FALSE	FALSE	NA	NA
INTERVAL	Nightingale	16	ENSG00000140853	NLRC5	pc	Phosphatidylcholines	FALSE	FALSE	NA	NA
INTERVAL	Nightingale	16	ENSG00000140853	NLRC5	pufa	Polyunsaturated fatty acids	FALSE	FALSE	NA	NA
INTERVAL	Nightingale	16	ENSG00000140853	NLRC5	remnantc	Remnant cholesterol (non-HDL, non-LDL -cholesterol)	FALSE	FALSE	NA	NA
INTERVAL	Nightingale	16	ENSG00000140853	NLRC5	serumtg	Total triglycerides	FALSE	FALSE	NA	NA
INTERVAL	Nightingale	16	ENSG00000140853	NLRC5	shdlc_	Cholesterol to total lipids ratio in small HDL	FALSE	FALSE	NA	NA
INTERVAL	Nightingale	16	ENSG00000140853	NLRC5	shdlfc_	Free cholesterol to total lipids ratio in small HDL	FALSE	FALSE	NA	NA
INTERVAL	Nightingale	16	ENSG00000140853	NLRC5	shdltg	Triglycerides in small HDL	FALSE	FALSE	NA	NA
INTERVAL	Nightingale	16	ENSG00000140853	NLRC5	shdltg_	Triglycerides to total lipids ratio in small HDL	FALSE	FALSE	NA	NA
INTERVAL	Nightingale	16	ENSG00000140853	NLRC5	svldlc	Cholesterol in small VLDL	FALSE	FALSE	NA	NA
INTERVAL	Nightingale	16	ENSG00000140853	NLRC5	svldlce	Cholesteryl esters in small VLDL	FALSE	FALSE	NA	NA
INTERVAL	Nightingale	16	ENSG00000140853	NLRC5	svldlfc	Free cholesterol in small VLDL	FALSE	FALSE	NA	NA
INTERVAL	Nightingale	16	ENSG00000140853	NLRC5	svldlfc_	Free cholesterol to total lipids ratio in small VLDL	FALSE	FALSE	NA	NA
INTERVAL	Nightingale	16	ENSG00000140853	NLRC5	svldll	Total lipids in small VLDL	FALSE	FALSE	NA	NA
INTERVAL	Nightingale	16	ENSG00000140853	NLRC5	svldlp	Concentration of small VLDL particles	FALSE	FALSE	NA	NA
INTERVAL	Nightingale	16	ENSG00000140853	NLRC5	svldlpl	Phospholipids in small VLDL	FALSE	FALSE	NA	NA
INTERVAL	Nightingale	16	ENSG00000140853	NLRC5	svldltg	Triglycerides in small VLDL	FALSE	FALSE	NA	NA
INTERVAL	Nightingale	16	ENSG00000140853	NLRC5	tgpg	Ratio of triglycerides to phosphoglycerides	FALSE	FALSE	NA	NA
INTERVAL	Nightingale	16	ENSG00000140853	NLRC5	totcho	Total cholines	FALSE	FALSE	NA	NA
INTERVAL	Nightingale	16	ENSG00000140853	NLRC5	totpg	Phosphoglycerides	FALSE	FALSE	NA	NA
INTERVAL	Nightingale	16	ENSG00000140853	NLRC5	vldlc	VLDL cholesterol	FALSE	FALSE	NA	NA
INTERVAL	Nightingale	16	ENSG00000140853	NLRC5	vldltg	Triglycerides in VLDL	FALSE	FALSE	NA	NA
INTERVAL	Nightingale	16	ENSG00000140853	NLRC5	xlhdlc	Cholesterol in very large HDL	FALSE	FALSE	NA	NA
INTERVAL	Nightingale	16	ENSG00000140853	NLRC5	xlhdlc_	Cholesterol to total lipids ratio in very large HDL	FALSE	FALSE	NA	NA
INTERVAL	Nightingale	16	ENSG00000140853	NLRC5	xlhdlce	Cholesteryl esters in very large HDL	FALSE	FALSE	NA	NA
INTERVAL	Nightingale	16	ENSG00000140853	NLRC5	xlhdlce_	Cholesteryl esters to total lipids ratio in very large HDL	FALSE	FALSE	NA	NA
INTERVAL	Nightingale	16	ENSG00000140853	NLRC5	xlhdlfc	Free cholesterol in very large HDL	FALSE	FALSE	NA	NA
INTERVAL	Nightingale	16	ENSG00000140853	NLRC5	xlhdlfc_	Free cholesterol to total lipids ratio in very large HDL	FALSE	FALSE	NA	NA
INTERVAL	Nightingale	16	ENSG00000140853	NLRC5	xlhdll	Total lipids in very large HDL	FALSE	FALSE	NA	NA
INTERVAL	Nightingale	16	ENSG00000140853	NLRC5	xlhdlp	Concentration of very large HDL particles	FALSE	FALSE	NA	NA
INTERVAL	Nightingale	16	ENSG00000140853	NLRC5	xlhdlpl	Phospholipids in very large HDL	FALSE	FALSE	NA	NA
INTERVAL	Nightingale	16	ENSG00000140853	NLRC5	xlhdlpl_	Phospholipids to total lipids ratio in very large HDL	FALSE	FALSE	NA	NA
INTERVAL	Nightingale	16	ENSG00000140853	NLRC5	xlhdltg	Triglycerides in very large HDL	FALSE	FALSE	NA	NA
INTERVAL	Nightingale	16	ENSG00000140853	NLRC5	xlhdltg_	Triglycerides to total lipids ratio in very large HDL	FALSE	FALSE	NA	NA
INTERVAL	Nightingale	16	ENSG00000140853	NLRC5	xlvldlc	Cholesterol in very large VLDL	FALSE	FALSE	NA	NA
INTERVAL	Nightingale	16	ENSG00000140853	NLRC5	xlvldlc_	Cholesterol to total lipids ratio in very large VLDL	FALSE	FALSE	NA	NA
INTERVAL	Nightingale	16	ENSG00000140853	NLRC5	xlvldlce	Cholesteryl esters in very large VLDL	FALSE	FALSE	NA	NA
INTERVAL	Nightingale	16	ENSG00000140853	NLRC5	xlvldlce_	Cholesteryl esters to total lipids ratio in very large VLDL	FALSE	FALSE	NA	NA
INTERVAL	Nightingale	16	ENSG00000140853	NLRC5	xlvldlfc	Free cholesterol in very large VLDL	FALSE	FALSE	NA	NA
INTERVAL	Nightingale	16	ENSG00000140853	NLRC5	xlvldltg_	Triglycerides to total lipids ratio in very large VLDL	FALSE	FALSE	NA	NA
INTERVAL	Nightingale	16	ENSG00000140853	NLRC5	xsvldlc	Cholesterol in very small VLDL	FALSE	FALSE	NA	NA
INTERVAL	Nightingale	16	ENSG00000140853	NLRC5	xsvldlc_	Cholesterol to total lipids ratio in very small VLDL	FALSE	FALSE	NA	NA
INTERVAL	Nightingale	16	ENSG00000140853	NLRC5	xsvldlce	Cholesteryl esters in very small VLDL	FALSE	FALSE	NA	NA
INTERVAL	Nightingale	16	ENSG00000140853	NLRC5	xsvldlce_	Cholesteryl esters to total lipids ratio in very small VLDL	FALSE	FALSE	NA	NA
INTERVAL	Nightingale	16	ENSG00000140853	NLRC5	xsvldlfc	Free cholesterol in very small VLDL	FALSE	FALSE	NA	NA
INTERVAL	Nightingale	16	ENSG00000140853	NLRC5	xsvldlfc_	Free cholesterol to total lipids ratio in very small VLDL	FALSE	FALSE	NA	NA
INTERVAL	Nightingale	16	ENSG00000140853	NLRC5	xsvldll	Total lipids in very small VLDL	FALSE	FALSE	NA	NA
INTERVAL	Nightingale	16	ENSG00000140853	NLRC5	xsvldlp	Concentration of very small VLDL particles	FALSE	FALSE	NA	NA
INTERVAL	Nightingale	16	ENSG00000140853	NLRC5	xsvldlpl	Phospholipids in very small VLDL	FALSE	FALSE	NA	NA
INTERVAL	Nightingale	16	ENSG00000140853	NLRC5	xsvldlpl_	Phospholipids to total lipids ratio in very small VLDL	FALSE	FALSE	NA	NA
INTERVAL	Nightingale	16	ENSG00000140853	NLRC5	xsvldltg	Triglycerides in very small VLDL	FALSE	FALSE	NA	NA
INTERVAL	Nightingale	16	ENSG00000140853	NLRC5	xxlvldlc	Cholesterol in chylomicrons and extremely large VLDL	FALSE	FALSE	NA	NA
INTERVAL	Nightingale	16	ENSG00000140853	NLRC5	xxlvldlc_	Cholesterol to total lipids ratio in chylomicrons and extremely large VLDL	FALSE	FALSE	NA	NA
INTERVAL	Nightingale	16	ENSG00000140853	NLRC5	xxlvldlce	Cholesteryl esters in chylomicrons and extremely large VLDL	FALSE	FALSE	NA	NA
INTERVAL	Nightingale	16	ENSG00000140853	NLRC5	xxlvldlce_	Cholesteryl esters to total lipids ratio in chylomicrons and extremely large VLDL	FALSE	FALSE	NA	NA
INTERVAL	Nightingale	16	ENSG00000140853	NLRC5	xxlvldll	Total lipids in chylomicrons and extremely large VLDL	FALSE	FALSE	NA	NA
INTERVAL	Nightingale	16	ENSG00000140853	NLRC5	xxlvldlp	Concentration of chylomicrons and extremely large VLDL particles	FALSE	FALSE	NA	NA
INTERVAL	Nightingale	16	ENSG00000140853	NLRC5	xxlvldltg	Triglycerides in chylomicrons and extremely large VLDL	FALSE	FALSE	NA	NA
INTERVAL	Nightingale	16	ENSG00000140853	NLRC5	xxlvldltg_	Triglycerides to total lipids ratio in chylomicrons and extremely large VLDL	FALSE	FALSE	NA	NA
INTERVAL	Nightingale	16	ENSG00000140854	KATNB1	apoa1	Apolipoprotein A1	FALSE	NA	NA	NA
INTERVAL	Nightingale	16	ENSG00000140854	KATNB1	apobapoa1	Ratio of apolipoprotein B to apolipoprotein A1	FALSE	NA	NA	NA
INTERVAL	Nightingale	16	ENSG00000140854	KATNB1	dag	Diacylglycerol	FALSE	NA	NA	NA
INTERVAL	Nightingale	16	ENSG00000140854	KATNB1	dagtg	Ratio of diacylglycerol to triglycerides	FALSE	NA	NA	NA
INTERVAL	Nightingale	16	ENSG00000140854	KATNB1	faw6	Omega-6 fatty acids	FALSE	NA	NA	NA
INTERVAL	Nightingale	16	ENSG00000140854	KATNB1	faw6fa	Ratio of omega-6 fatty acids to total fatty acids	FALSE	NA	NA	NA
INTERVAL	Nightingale	16	ENSG00000140854	KATNB1	freec	Total free cholesterol	FALSE	NA	NA	NA
INTERVAL	Nightingale	16	ENSG00000140854	KATNB1	hdl2c	Cholesterol in the HDL2 fraction	FALSE	NA	NA	NA
INTERVAL	Nightingale	16	ENSG00000140854	KATNB1	hdl3c	Cholesterol in the HDL3 fraction	FALSE	NA	NA	NA
INTERVAL	Nightingale	16	ENSG00000140854	KATNB1	hdlc	HDL cholesterol	FALSE	NA	NA	NA
INTERVAL	Nightingale	16	ENSG00000140854	KATNB1	hdld	Average diameter for HDL particles	FALSE	NA	NA	NA
INTERVAL	Nightingale	16	ENSG00000140854	KATNB1	hdltg	Triglycerides in HDL	FALSE	NA	NA	NA
INTERVAL	Nightingale	16	ENSG00000140854	KATNB1	idlce_	Cholesteryl esters to total lipids ratio in IDL	FALSE	NA	NA	NA
INTERVAL	Nightingale	16	ENSG00000140854	KATNB1	idlfc_	Free cholesterol to total lipids ratio in IDL	FALSE	NA	NA	NA
INTERVAL	Nightingale	16	ENSG00000140854	KATNB1	idlpl_	Phospholipids to total lipids ratio in IDL	FALSE	NA	NA	NA
INTERVAL	Nightingale	16	ENSG00000140854	KATNB1	idltg	Triglycerides in IDL	FALSE	NA	NA	NA
INTERVAL	Nightingale	16	ENSG00000140854	KATNB1	ldld	Average diameter for LDL particles	FALSE	NA	NA	NA
INTERVAL	Nightingale	16	ENSG00000140854	KATNB1	lhdlc	Cholesterol in large HDL	FALSE	NA	NA	NA
INTERVAL	Nightingale	16	ENSG00000140854	KATNB1	lhdlc_	Cholesterol to total lipids ratio in large HDL	FALSE	NA	NA	NA
INTERVAL	Nightingale	16	ENSG00000140854	KATNB1	lhdlce	Cholesteryl esters in large HDL	FALSE	NA	NA	NA
INTERVAL	Nightingale	16	ENSG00000140854	KATNB1	lhdlce_	Cholesteryl esters to total lipids ratio in large HDL	FALSE	NA	NA	NA
INTERVAL	Nightingale	16	ENSG00000140854	KATNB1	lhdlfc	Free cholesterol in large HDL	FALSE	NA	NA	NA
INTERVAL	Nightingale	16	ENSG00000140854	KATNB1	lhdlfc_	Free cholesterol to total lipids ratio in large HDL	FALSE	NA	NA	NA
INTERVAL	Nightingale	16	ENSG00000140854	KATNB1	lhdll	Total lipids in large HDL	FALSE	NA	NA	NA
INTERVAL	Nightingale	16	ENSG00000140854	KATNB1	lhdlp	Concentration of large HDL particles	FALSE	NA	NA	NA
INTERVAL	Nightingale	16	ENSG00000140854	KATNB1	lhdlpl	Phospholipids in large HDL	FALSE	NA	NA	NA
INTERVAL	Nightingale	16	ENSG00000140854	KATNB1	lhdlpl_	Phospholipids to total lipids ratio in large HDL	FALSE	NA	NA	NA
INTERVAL	Nightingale	16	ENSG00000140854	KATNB1	lhdltg	Triglycerides in large HDL	FALSE	NA	NA	NA
INTERVAL	Nightingale	16	ENSG00000140854	KATNB1	lhdltg_	Triglycerides to total lipids ratio in large HDL	FALSE	NA	NA	NA
INTERVAL	Nightingale	16	ENSG00000140854	KATNB1	lldlfc_	Free cholesterol to total lipids ratio in large LDL	FALSE	NA	NA	NA
INTERVAL	Nightingale	16	ENSG00000140854	KATNB1	lvldlc	Cholesterol in large VLDL	FALSE	NA	NA	NA
INTERVAL	Nightingale	16	ENSG00000140854	KATNB1	lvldlc_	Cholesterol to total lipids ratio in large VLDL	FALSE	NA	NA	NA
INTERVAL	Nightingale	16	ENSG00000140854	KATNB1	lvldlce	Cholesteryl esters in large VLDL	FALSE	NA	NA	NA
INTERVAL	Nightingale	16	ENSG00000140854	KATNB1	lvldlce_	Cholesteryl esters to total lipids ratio in large VLDL	FALSE	NA	NA	NA
INTERVAL	Nightingale	16	ENSG00000140854	KATNB1	lvldll	Total lipids in large VLDL	FALSE	NA	NA	NA
INTERVAL	Nightingale	16	ENSG00000140854	KATNB1	lvldlpl	Phospholipids in large VLDL	FALSE	NA	NA	NA
INTERVAL	Nightingale	16	ENSG00000140854	KATNB1	lvldltg_	Triglycerides to total lipids ratio in large VLDL	FALSE	NA	NA	NA
INTERVAL	Nightingale	16	ENSG00000140854	KATNB1	mhdlc	Cholesterol in medium HDL	FALSE	NA	NA	NA
INTERVAL	Nightingale	16	ENSG00000140854	KATNB1	mhdlc_	Cholesterol to total lipids ratio in medium HDL	FALSE	NA	NA	NA
INTERVAL	Nightingale	16	ENSG00000140854	KATNB1	mhdlce	Cholesteryl esters in medium HDL	FALSE	NA	NA	NA
INTERVAL	Nightingale	16	ENSG00000140854	KATNB1	mhdlce_	Cholesteryl esters to total lipids ratio in medium HDL	FALSE	NA	NA	NA
INTERVAL	Nightingale	16	ENSG00000140854	KATNB1	mhdlfc	Free cholesterol in medium HDL	FALSE	NA	NA	NA
INTERVAL	Nightingale	16	ENSG00000140854	KATNB1	mhdlfc_	Free cholesterol to total lipids ratio in medium HDL	FALSE	NA	NA	NA
INTERVAL	Nightingale	16	ENSG00000140854	KATNB1	mhdll	Total lipids in medium HDL	FALSE	NA	NA	NA
INTERVAL	Nightingale	16	ENSG00000140854	KATNB1	mhdlp	Concentration of medium HDL particles	FALSE	NA	NA	NA
INTERVAL	Nightingale	16	ENSG00000140854	KATNB1	mhdlpl	Phospholipids in medium HDL	FALSE	NA	NA	NA
INTERVAL	Nightingale	16	ENSG00000140854	KATNB1	mhdlpl_	Phospholipids to total lipids ratio in medium HDL	FALSE	NA	NA	NA
INTERVAL	Nightingale	16	ENSG00000140854	KATNB1	mhdltg	Triglycerides in medium HDL	FALSE	NA	NA	NA
INTERVAL	Nightingale	16	ENSG00000140854	KATNB1	mhdltg_	Triglycerides to total lipids ratio in medium HDL	FALSE	NA	NA	NA
INTERVAL	Nightingale	16	ENSG00000140854	KATNB1	mufafa	Ratio of monounsaturated fatty acids to total fatty acids	FALSE	NA	NA	NA
INTERVAL	Nightingale	16	ENSG00000140854	KATNB1	mvldlc	Cholesterol in medium VLDL	FALSE	NA	NA	NA
INTERVAL	Nightingale	16	ENSG00000140854	KATNB1	mvldlc_	Cholesterol to total lipids ratio in medium VLDL	FALSE	NA	NA	NA
INTERVAL	Nightingale	16	ENSG00000140854	KATNB1	mvldlce	Cholesteryl esters in medium VLDL	FALSE	NA	NA	NA
INTERVAL	Nightingale	16	ENSG00000140854	KATNB1	mvldlce_	Cholesteryl esters to total lipids ratio in medium VLDL	FALSE	NA	NA	NA
INTERVAL	Nightingale	16	ENSG00000140854	KATNB1	mvldlfc	Free cholesterol in medium VLDL	FALSE	NA	NA	NA
INTERVAL	Nightingale	16	ENSG00000140854	KATNB1	mvldll	Total lipids in medium VLDL	FALSE	NA	NA	NA
INTERVAL	Nightingale	16	ENSG00000140854	KATNB1	mvldlp	Concentration of medium VLDL particles	FALSE	NA	NA	NA
INTERVAL	Nightingale	16	ENSG00000140854	KATNB1	mvldlpl	Phospholipids in medium VLDL	FALSE	NA	NA	NA
INTERVAL	Nightingale	16	ENSG00000140854	KATNB1	mvldlpl_	Phospholipids to total lipids ratio in medium VLDL	FALSE	NA	NA	NA
INTERVAL	Nightingale	16	ENSG00000140854	KATNB1	mvldltg	Triglycerides in medium VLDL	FALSE	NA	NA	NA
INTERVAL	Nightingale	16	ENSG00000140854	KATNB1	mvldltg_	Triglycerides to total lipids ratio in medium VLDL	FALSE	NA	NA	NA
INTERVAL	Nightingale	16	ENSG00000140854	KATNB1	pc	Phosphatidylcholines	FALSE	NA	NA	NA
INTERVAL	Nightingale	16	ENSG00000140854	KATNB1	pufa	Polyunsaturated fatty acids	FALSE	NA	NA	NA
INTERVAL	Nightingale	16	ENSG00000140854	KATNB1	remnantc	Remnant cholesterol (non-HDL, non-LDL -cholesterol)	FALSE	NA	NA	NA
INTERVAL	Nightingale	16	ENSG00000140854	KATNB1	serumtg	Total triglycerides	FALSE	NA	NA	NA
INTERVAL	Nightingale	16	ENSG00000140854	KATNB1	shdlc_	Cholesterol to total lipids ratio in small HDL	FALSE	NA	NA	NA
INTERVAL	Nightingale	16	ENSG00000140854	KATNB1	shdlfc_	Free cholesterol to total lipids ratio in small HDL	FALSE	NA	NA	NA
INTERVAL	Nightingale	16	ENSG00000140854	KATNB1	shdltg	Triglycerides in small HDL	FALSE	NA	NA	NA
INTERVAL	Nightingale	16	ENSG00000140854	KATNB1	shdltg_	Triglycerides to total lipids ratio in small HDL	FALSE	NA	NA	NA
INTERVAL	Nightingale	16	ENSG00000140854	KATNB1	svldlc	Cholesterol in small VLDL	FALSE	NA	NA	NA
INTERVAL	Nightingale	16	ENSG00000140854	KATNB1	svldlce	Cholesteryl esters in small VLDL	FALSE	NA	NA	NA
INTERVAL	Nightingale	16	ENSG00000140854	KATNB1	svldlfc	Free cholesterol in small VLDL	FALSE	NA	NA	NA
INTERVAL	Nightingale	16	ENSG00000140854	KATNB1	svldlfc_	Free cholesterol to total lipids ratio in small VLDL	FALSE	NA	NA	NA
INTERVAL	Nightingale	16	ENSG00000140854	KATNB1	svldll	Total lipids in small VLDL	FALSE	NA	NA	NA
INTERVAL	Nightingale	16	ENSG00000140854	KATNB1	svldlp	Concentration of small VLDL particles	FALSE	NA	NA	NA
INTERVAL	Nightingale	16	ENSG00000140854	KATNB1	svldlpl	Phospholipids in small VLDL	FALSE	NA	NA	NA
INTERVAL	Nightingale	16	ENSG00000140854	KATNB1	svldltg	Triglycerides in small VLDL	FALSE	NA	NA	NA
INTERVAL	Nightingale	16	ENSG00000140854	KATNB1	tgpg	Ratio of triglycerides to phosphoglycerides	FALSE	NA	NA	NA
INTERVAL	Nightingale	16	ENSG00000140854	KATNB1	totcho	Total cholines	FALSE	NA	NA	NA
INTERVAL	Nightingale	16	ENSG00000140854	KATNB1	totpg	Phosphoglycerides	FALSE	NA	NA	NA
INTERVAL	Nightingale	16	ENSG00000140854	KATNB1	vldlc	VLDL cholesterol	FALSE	NA	NA	NA
INTERVAL	Nightingale	16	ENSG00000140854	KATNB1	vldltg	Triglycerides in VLDL	FALSE	NA	NA	NA
INTERVAL	Nightingale	16	ENSG00000140854	KATNB1	xlhdlc	Cholesterol in very large HDL	FALSE	NA	NA	NA
INTERVAL	Nightingale	16	ENSG00000140854	KATNB1	xlhdlc_	Cholesterol to total lipids ratio in very large HDL	FALSE	NA	NA	NA
INTERVAL	Nightingale	16	ENSG00000140854	KATNB1	xlhdlce	Cholesteryl esters in very large HDL	FALSE	NA	NA	NA
INTERVAL	Nightingale	16	ENSG00000140854	KATNB1	xlhdlce_	Cholesteryl esters to total lipids ratio in very large HDL	FALSE	NA	NA	NA
INTERVAL	Nightingale	16	ENSG00000140854	KATNB1	xlhdlfc	Free cholesterol in very large HDL	FALSE	NA	NA	NA
INTERVAL	Nightingale	16	ENSG00000140854	KATNB1	xlhdlfc_	Free cholesterol to total lipids ratio in very large HDL	FALSE	NA	NA	NA
INTERVAL	Nightingale	16	ENSG00000140854	KATNB1	xlhdll	Total lipids in very large HDL	FALSE	NA	NA	NA
INTERVAL	Nightingale	16	ENSG00000140854	KATNB1	xlhdlp	Concentration of very large HDL particles	FALSE	NA	NA	NA
INTERVAL	Nightingale	16	ENSG00000140854	KATNB1	xlhdlpl	Phospholipids in very large HDL	FALSE	NA	NA	NA
INTERVAL	Nightingale	16	ENSG00000140854	KATNB1	xlhdlpl_	Phospholipids to total lipids ratio in very large HDL	FALSE	NA	NA	NA
INTERVAL	Nightingale	16	ENSG00000140854	KATNB1	xlhdltg	Triglycerides in very large HDL	FALSE	NA	NA	NA
INTERVAL	Nightingale	16	ENSG00000140854	KATNB1	xlhdltg_	Triglycerides to total lipids ratio in very large HDL	FALSE	NA	NA	NA
INTERVAL	Nightingale	16	ENSG00000140854	KATNB1	xlvldlc	Cholesterol in very large VLDL	FALSE	NA	NA	NA
INTERVAL	Nightingale	16	ENSG00000140854	KATNB1	xlvldlc_	Cholesterol to total lipids ratio in very large VLDL	FALSE	NA	NA	NA
INTERVAL	Nightingale	16	ENSG00000140854	KATNB1	xlvldlce	Cholesteryl esters in very large VLDL	FALSE	NA	NA	NA
INTERVAL	Nightingale	16	ENSG00000140854	KATNB1	xlvldlce_	Cholesteryl esters to total lipids ratio in very large VLDL	FALSE	NA	NA	NA
INTERVAL	Nightingale	16	ENSG00000140854	KATNB1	xlvldlfc	Free cholesterol in very large VLDL	FALSE	NA	NA	NA
INTERVAL	Nightingale	16	ENSG00000140854	KATNB1	xlvldltg_	Triglycerides to total lipids ratio in very large VLDL	FALSE	NA	NA	NA
INTERVAL	Nightingale	16	ENSG00000140854	KATNB1	xsvldlc	Cholesterol in very small VLDL	FALSE	NA	NA	NA
INTERVAL	Nightingale	16	ENSG00000140854	KATNB1	xsvldlc_	Cholesterol to total lipids ratio in very small VLDL	FALSE	NA	NA	NA
INTERVAL	Nightingale	16	ENSG00000140854	KATNB1	xsvldlce	Cholesteryl esters in very small VLDL	FALSE	NA	NA	NA
INTERVAL	Nightingale	16	ENSG00000140854	KATNB1	xsvldlce_	Cholesteryl esters to total lipids ratio in very small VLDL	FALSE	NA	NA	NA
INTERVAL	Nightingale	16	ENSG00000140854	KATNB1	xsvldlfc	Free cholesterol in very small VLDL	FALSE	NA	NA	NA
INTERVAL	Nightingale	16	ENSG00000140854	KATNB1	xsvldlfc_	Free cholesterol to total lipids ratio in very small VLDL	FALSE	NA	NA	NA
INTERVAL	Nightingale	16	ENSG00000140854	KATNB1	xsvldll	Total lipids in very small VLDL	FALSE	NA	NA	NA
INTERVAL	Nightingale	16	ENSG00000140854	KATNB1	xsvldlp	Concentration of very small VLDL particles	FALSE	NA	NA	NA
INTERVAL	Nightingale	16	ENSG00000140854	KATNB1	xsvldlpl	Phospholipids in very small VLDL	FALSE	NA	NA	NA
INTERVAL	Nightingale	16	ENSG00000140854	KATNB1	xsvldlpl_	Phospholipids to total lipids ratio in very small VLDL	FALSE	NA	NA	NA
INTERVAL	Nightingale	16	ENSG00000140854	KATNB1	xsvldltg	Triglycerides in very small VLDL	FALSE	NA	NA	NA
INTERVAL	Nightingale	16	ENSG00000140854	KATNB1	xxlvldlc	Cholesterol in chylomicrons and extremely large VLDL	FALSE	NA	NA	NA
INTERVAL	Nightingale	16	ENSG00000140854	KATNB1	xxlvldlc_	Cholesterol to total lipids ratio in chylomicrons and extremely large VLDL	FALSE	NA	NA	NA
INTERVAL	Nightingale	16	ENSG00000140854	KATNB1	xxlvldlce	Cholesteryl esters in chylomicrons and extremely large VLDL	FALSE	NA	NA	NA
INTERVAL	Nightingale	16	ENSG00000140854	KATNB1	xxlvldlce_	Cholesteryl esters to total lipids ratio in chylomicrons and extremely large VLDL	FALSE	NA	NA	NA
INTERVAL	Nightingale	16	ENSG00000140854	KATNB1	xxlvldll	Total lipids in chylomicrons and extremely large VLDL	FALSE	NA	NA	NA
INTERVAL	Nightingale	16	ENSG00000140854	KATNB1	xxlvldlp	Concentration of chylomicrons and extremely large VLDL particles	FALSE	NA	NA	NA
INTERVAL	Nightingale	16	ENSG00000140854	KATNB1	xxlvldltg	Triglycerides in chylomicrons and extremely large VLDL	FALSE	NA	NA	NA
INTERVAL	Nightingale	16	ENSG00000140854	KATNB1	xxlvldltg_	Triglycerides to total lipids ratio in chylomicrons and extremely large VLDL	FALSE	NA	NA	NA
INTERVAL	Nightingale	16	ENSG00000140859	KIFC3	apoa1	Apolipoprotein A1	FALSE	NA	NA	NA
INTERVAL	Nightingale	16	ENSG00000140859	KIFC3	apobapoa1	Ratio of apolipoprotein B to apolipoprotein A1	FALSE	NA	NA	NA
INTERVAL	Nightingale	16	ENSG00000140859	KIFC3	dag	Diacylglycerol	FALSE	NA	NA	NA
INTERVAL	Nightingale	16	ENSG00000140859	KIFC3	dagtg	Ratio of diacylglycerol to triglycerides	FALSE	NA	NA	NA
INTERVAL	Nightingale	16	ENSG00000140859	KIFC3	faw6	Omega-6 fatty acids	FALSE	NA	NA	NA
INTERVAL	Nightingale	16	ENSG00000140859	KIFC3	faw6fa	Ratio of omega-6 fatty acids to total fatty acids	FALSE	NA	NA	NA
INTERVAL	Nightingale	16	ENSG00000140859	KIFC3	freec	Total free cholesterol	FALSE	NA	NA	NA
INTERVAL	Nightingale	16	ENSG00000140859	KIFC3	hdl2c	Cholesterol in the HDL2 fraction	FALSE	NA	NA	NA
INTERVAL	Nightingale	16	ENSG00000140859	KIFC3	hdl3c	Cholesterol in the HDL3 fraction	FALSE	NA	NA	NA
INTERVAL	Nightingale	16	ENSG00000140859	KIFC3	hdlc	HDL cholesterol	FALSE	NA	NA	NA
INTERVAL	Nightingale	16	ENSG00000140859	KIFC3	hdld	Average diameter for HDL particles	FALSE	NA	NA	NA
INTERVAL	Nightingale	16	ENSG00000140859	KIFC3	hdltg	Triglycerides in HDL	FALSE	NA	NA	NA
INTERVAL	Nightingale	16	ENSG00000140859	KIFC3	idlce_	Cholesteryl esters to total lipids ratio in IDL	FALSE	NA	NA	NA
INTERVAL	Nightingale	16	ENSG00000140859	KIFC3	idlfc_	Free cholesterol to total lipids ratio in IDL	FALSE	NA	NA	NA
INTERVAL	Nightingale	16	ENSG00000140859	KIFC3	idlpl_	Phospholipids to total lipids ratio in IDL	FALSE	NA	NA	NA
INTERVAL	Nightingale	16	ENSG00000140859	KIFC3	idltg	Triglycerides in IDL	FALSE	NA	NA	NA
INTERVAL	Nightingale	16	ENSG00000140859	KIFC3	ldld	Average diameter for LDL particles	FALSE	NA	NA	NA
INTERVAL	Nightingale	16	ENSG00000140859	KIFC3	lhdlc	Cholesterol in large HDL	FALSE	NA	NA	NA
INTERVAL	Nightingale	16	ENSG00000140859	KIFC3	lhdlc_	Cholesterol to total lipids ratio in large HDL	FALSE	NA	NA	NA
INTERVAL	Nightingale	16	ENSG00000140859	KIFC3	lhdlce	Cholesteryl esters in large HDL	FALSE	NA	NA	NA
INTERVAL	Nightingale	16	ENSG00000140859	KIFC3	lhdlce_	Cholesteryl esters to total lipids ratio in large HDL	FALSE	NA	NA	NA
INTERVAL	Nightingale	16	ENSG00000140859	KIFC3	lhdlfc	Free cholesterol in large HDL	FALSE	NA	NA	NA
INTERVAL	Nightingale	16	ENSG00000140859	KIFC3	lhdlfc_	Free cholesterol to total lipids ratio in large HDL	FALSE	NA	NA	NA
INTERVAL	Nightingale	16	ENSG00000140859	KIFC3	lhdll	Total lipids in large HDL	FALSE	NA	NA	NA
INTERVAL	Nightingale	16	ENSG00000140859	KIFC3	lhdlp	Concentration of large HDL particles	FALSE	NA	NA	NA
INTERVAL	Nightingale	16	ENSG00000140859	KIFC3	lhdlpl	Phospholipids in large HDL	FALSE	NA	NA	NA
INTERVAL	Nightingale	16	ENSG00000140859	KIFC3	lhdlpl_	Phospholipids to total lipids ratio in large HDL	FALSE	NA	NA	NA
INTERVAL	Nightingale	16	ENSG00000140859	KIFC3	lhdltg	Triglycerides in large HDL	FALSE	NA	NA	NA
INTERVAL	Nightingale	16	ENSG00000140859	KIFC3	lhdltg_	Triglycerides to total lipids ratio in large HDL	FALSE	NA	NA	NA
INTERVAL	Nightingale	16	ENSG00000140859	KIFC3	lldlfc_	Free cholesterol to total lipids ratio in large LDL	FALSE	NA	NA	NA
INTERVAL	Nightingale	16	ENSG00000140859	KIFC3	lvldlc	Cholesterol in large VLDL	FALSE	NA	NA	NA
INTERVAL	Nightingale	16	ENSG00000140859	KIFC3	lvldlc_	Cholesterol to total lipids ratio in large VLDL	FALSE	NA	NA	NA
INTERVAL	Nightingale	16	ENSG00000140859	KIFC3	lvldlce	Cholesteryl esters in large VLDL	FALSE	NA	NA	NA
INTERVAL	Nightingale	16	ENSG00000140859	KIFC3	lvldlce_	Cholesteryl esters to total lipids ratio in large VLDL	FALSE	NA	NA	NA
INTERVAL	Nightingale	16	ENSG00000140859	KIFC3	lvldll	Total lipids in large VLDL	FALSE	NA	NA	NA
INTERVAL	Nightingale	16	ENSG00000140859	KIFC3	lvldlpl	Phospholipids in large VLDL	FALSE	NA	NA	NA
INTERVAL	Nightingale	16	ENSG00000140859	KIFC3	lvldltg_	Triglycerides to total lipids ratio in large VLDL	FALSE	NA	NA	NA
INTERVAL	Nightingale	16	ENSG00000140859	KIFC3	mhdlc	Cholesterol in medium HDL	FALSE	NA	NA	NA
INTERVAL	Nightingale	16	ENSG00000140859	KIFC3	mhdlc_	Cholesterol to total lipids ratio in medium HDL	FALSE	NA	NA	NA
INTERVAL	Nightingale	16	ENSG00000140859	KIFC3	mhdlce	Cholesteryl esters in medium HDL	FALSE	NA	NA	NA
INTERVAL	Nightingale	16	ENSG00000140859	KIFC3	mhdlce_	Cholesteryl esters to total lipids ratio in medium HDL	FALSE	NA	NA	NA
INTERVAL	Nightingale	16	ENSG00000140859	KIFC3	mhdlfc	Free cholesterol in medium HDL	FALSE	NA	NA	NA
INTERVAL	Nightingale	16	ENSG00000140859	KIFC3	mhdlfc_	Free cholesterol to total lipids ratio in medium HDL	FALSE	NA	NA	NA
INTERVAL	Nightingale	16	ENSG00000140859	KIFC3	mhdll	Total lipids in medium HDL	FALSE	NA	NA	NA
INTERVAL	Nightingale	16	ENSG00000140859	KIFC3	mhdlp	Concentration of medium HDL particles	FALSE	NA	NA	NA
INTERVAL	Nightingale	16	ENSG00000140859	KIFC3	mhdlpl	Phospholipids in medium HDL	FALSE	NA	NA	NA
INTERVAL	Nightingale	16	ENSG00000140859	KIFC3	mhdlpl_	Phospholipids to total lipids ratio in medium HDL	FALSE	NA	NA	NA
INTERVAL	Nightingale	16	ENSG00000140859	KIFC3	mhdltg	Triglycerides in medium HDL	FALSE	NA	NA	NA
INTERVAL	Nightingale	16	ENSG00000140859	KIFC3	mhdltg_	Triglycerides to total lipids ratio in medium HDL	FALSE	NA	NA	NA
INTERVAL	Nightingale	16	ENSG00000140859	KIFC3	mufafa	Ratio of monounsaturated fatty acids to total fatty acids	FALSE	NA	NA	NA
INTERVAL	Nightingale	16	ENSG00000140859	KIFC3	mvldlc	Cholesterol in medium VLDL	FALSE	NA	NA	NA
INTERVAL	Nightingale	16	ENSG00000140859	KIFC3	mvldlc_	Cholesterol to total lipids ratio in medium VLDL	FALSE	NA	NA	NA
INTERVAL	Nightingale	16	ENSG00000140859	KIFC3	mvldlce	Cholesteryl esters in medium VLDL	FALSE	NA	NA	NA
INTERVAL	Nightingale	16	ENSG00000140859	KIFC3	mvldlce_	Cholesteryl esters to total lipids ratio in medium VLDL	FALSE	NA	NA	NA
INTERVAL	Nightingale	16	ENSG00000140859	KIFC3	mvldlfc	Free cholesterol in medium VLDL	FALSE	NA	NA	NA
INTERVAL	Nightingale	16	ENSG00000140859	KIFC3	mvldll	Total lipids in medium VLDL	FALSE	NA	NA	NA
INTERVAL	Nightingale	16	ENSG00000140859	KIFC3	mvldlp	Concentration of medium VLDL particles	FALSE	NA	NA	NA
INTERVAL	Nightingale	16	ENSG00000140859	KIFC3	mvldlpl	Phospholipids in medium VLDL	FALSE	NA	NA	NA
INTERVAL	Nightingale	16	ENSG00000140859	KIFC3	mvldlpl_	Phospholipids to total lipids ratio in medium VLDL	FALSE	NA	NA	NA
INTERVAL	Nightingale	16	ENSG00000140859	KIFC3	mvldltg	Triglycerides in medium VLDL	FALSE	NA	NA	NA
INTERVAL	Nightingale	16	ENSG00000140859	KIFC3	mvldltg_	Triglycerides to total lipids ratio in medium VLDL	FALSE	NA	NA	NA
INTERVAL	Nightingale	16	ENSG00000140859	KIFC3	pc	Phosphatidylcholines	FALSE	NA	NA	NA
INTERVAL	Nightingale	16	ENSG00000140859	KIFC3	pufa	Polyunsaturated fatty acids	FALSE	NA	NA	NA
INTERVAL	Nightingale	16	ENSG00000140859	KIFC3	remnantc	Remnant cholesterol (non-HDL, non-LDL -cholesterol)	FALSE	NA	NA	NA
INTERVAL	Nightingale	16	ENSG00000140859	KIFC3	serumtg	Total triglycerides	FALSE	NA	NA	NA
INTERVAL	Nightingale	16	ENSG00000140859	KIFC3	shdlc_	Cholesterol to total lipids ratio in small HDL	FALSE	NA	NA	NA
INTERVAL	Nightingale	16	ENSG00000140859	KIFC3	shdlfc_	Free cholesterol to total lipids ratio in small HDL	FALSE	NA	NA	NA
INTERVAL	Nightingale	16	ENSG00000140859	KIFC3	shdltg	Triglycerides in small HDL	FALSE	NA	NA	NA
INTERVAL	Nightingale	16	ENSG00000140859	KIFC3	shdltg_	Triglycerides to total lipids ratio in small HDL	FALSE	NA	NA	NA
INTERVAL	Nightingale	16	ENSG00000140859	KIFC3	svldlc	Cholesterol in small VLDL	FALSE	NA	NA	NA
INTERVAL	Nightingale	16	ENSG00000140859	KIFC3	svldlce	Cholesteryl esters in small VLDL	FALSE	NA	NA	NA
INTERVAL	Nightingale	16	ENSG00000140859	KIFC3	svldlfc	Free cholesterol in small VLDL	FALSE	NA	NA	NA
INTERVAL	Nightingale	16	ENSG00000140859	KIFC3	svldlfc_	Free cholesterol to total lipids ratio in small VLDL	FALSE	NA	NA	NA
INTERVAL	Nightingale	16	ENSG00000140859	KIFC3	svldll	Total lipids in small VLDL	FALSE	NA	NA	NA
INTERVAL	Nightingale	16	ENSG00000140859	KIFC3	svldlp	Concentration of small VLDL particles	FALSE	NA	NA	NA
INTERVAL	Nightingale	16	ENSG00000140859	KIFC3	svldlpl	Phospholipids in small VLDL	FALSE	NA	NA	NA
INTERVAL	Nightingale	16	ENSG00000140859	KIFC3	svldltg	Triglycerides in small VLDL	FALSE	NA	NA	NA
INTERVAL	Nightingale	16	ENSG00000140859	KIFC3	tgpg	Ratio of triglycerides to phosphoglycerides	FALSE	NA	NA	NA
INTERVAL	Nightingale	16	ENSG00000140859	KIFC3	totcho	Total cholines	FALSE	NA	NA	NA
INTERVAL	Nightingale	16	ENSG00000140859	KIFC3	totpg	Phosphoglycerides	FALSE	NA	NA	NA
INTERVAL	Nightingale	16	ENSG00000140859	KIFC3	vldlc	VLDL cholesterol	FALSE	NA	NA	NA
INTERVAL	Nightingale	16	ENSG00000140859	KIFC3	vldltg	Triglycerides in VLDL	FALSE	NA	NA	NA
INTERVAL	Nightingale	16	ENSG00000140859	KIFC3	xlhdlc	Cholesterol in very large HDL	FALSE	NA	NA	NA
INTERVAL	Nightingale	16	ENSG00000140859	KIFC3	xlhdlc_	Cholesterol to total lipids ratio in very large HDL	FALSE	NA	NA	NA
INTERVAL	Nightingale	16	ENSG00000140859	KIFC3	xlhdlce	Cholesteryl esters in very large HDL	FALSE	NA	NA	NA
INTERVAL	Nightingale	16	ENSG00000140859	KIFC3	xlhdlce_	Cholesteryl esters to total lipids ratio in very large HDL	FALSE	NA	NA	NA
INTERVAL	Nightingale	16	ENSG00000140859	KIFC3	xlhdlfc	Free cholesterol in very large HDL	FALSE	NA	NA	NA
INTERVAL	Nightingale	16	ENSG00000140859	KIFC3	xlhdlfc_	Free cholesterol to total lipids ratio in very large HDL	FALSE	NA	NA	NA
INTERVAL	Nightingale	16	ENSG00000140859	KIFC3	xlhdll	Total lipids in very large HDL	FALSE	NA	NA	NA
INTERVAL	Nightingale	16	ENSG00000140859	KIFC3	xlhdlp	Concentration of very large HDL particles	FALSE	NA	NA	NA
INTERVAL	Nightingale	16	ENSG00000140859	KIFC3	xlhdlpl	Phospholipids in very large HDL	FALSE	NA	NA	NA
INTERVAL	Nightingale	16	ENSG00000140859	KIFC3	xlhdlpl_	Phospholipids to total lipids ratio in very large HDL	FALSE	NA	NA	NA
INTERVAL	Nightingale	16	ENSG00000140859	KIFC3	xlhdltg	Triglycerides in very large HDL	FALSE	NA	NA	NA
INTERVAL	Nightingale	16	ENSG00000140859	KIFC3	xlhdltg_	Triglycerides to total lipids ratio in very large HDL	FALSE	NA	NA	NA
INTERVAL	Nightingale	16	ENSG00000140859	KIFC3	xlvldlc	Cholesterol in very large VLDL	FALSE	NA	NA	NA
INTERVAL	Nightingale	16	ENSG00000140859	KIFC3	xlvldlc_	Cholesterol to total lipids ratio in very large VLDL	FALSE	NA	NA	NA
INTERVAL	Nightingale	16	ENSG00000140859	KIFC3	xlvldlce	Cholesteryl esters in very large VLDL	FALSE	NA	NA	NA
INTERVAL	Nightingale	16	ENSG00000140859	KIFC3	xlvldlce_	Cholesteryl esters to total lipids ratio in very large VLDL	FALSE	NA	NA	NA
INTERVAL	Nightingale	16	ENSG00000140859	KIFC3	xlvldlfc	Free cholesterol in very large VLDL	FALSE	NA	NA	NA
INTERVAL	Nightingale	16	ENSG00000140859	KIFC3	xlvldltg_	Triglycerides to total lipids ratio in very large VLDL	FALSE	NA	NA	NA
INTERVAL	Nightingale	16	ENSG00000140859	KIFC3	xsvldlc	Cholesterol in very small VLDL	FALSE	NA	NA	NA
INTERVAL	Nightingale	16	ENSG00000140859	KIFC3	xsvldlc_	Cholesterol to total lipids ratio in very small VLDL	FALSE	NA	NA	NA
INTERVAL	Nightingale	16	ENSG00000140859	KIFC3	xsvldlce	Cholesteryl esters in very small VLDL	FALSE	NA	NA	NA
INTERVAL	Nightingale	16	ENSG00000140859	KIFC3	xsvldlce_	Cholesteryl esters to total lipids ratio in very small VLDL	FALSE	NA	NA	NA
INTERVAL	Nightingale	16	ENSG00000140859	KIFC3	xsvldlfc	Free cholesterol in very small VLDL	FALSE	NA	NA	NA
INTERVAL	Nightingale	16	ENSG00000140859	KIFC3	xsvldlfc_	Free cholesterol to total lipids ratio in very small VLDL	FALSE	NA	NA	NA
INTERVAL	Nightingale	16	ENSG00000140859	KIFC3	xsvldll	Total lipids in very small VLDL	FALSE	NA	NA	NA
INTERVAL	Nightingale	16	ENSG00000140859	KIFC3	xsvldlp	Concentration of very small VLDL particles	FALSE	NA	NA	NA
INTERVAL	Nightingale	16	ENSG00000140859	KIFC3	xsvldlpl	Phospholipids in very small VLDL	FALSE	NA	NA	NA
INTERVAL	Nightingale	16	ENSG00000140859	KIFC3	xsvldlpl_	Phospholipids to total lipids ratio in very small VLDL	FALSE	NA	NA	NA
INTERVAL	Nightingale	16	ENSG00000140859	KIFC3	xsvldltg	Triglycerides in very small VLDL	FALSE	NA	NA	NA
INTERVAL	Nightingale	16	ENSG00000140859	KIFC3	xxlvldlc	Cholesterol in chylomicrons and extremely large VLDL	FALSE	NA	NA	NA
INTERVAL	Nightingale	16	ENSG00000140859	KIFC3	xxlvldlc_	Cholesterol to total lipids ratio in chylomicrons and extremely large VLDL	FALSE	NA	NA	NA
INTERVAL	Nightingale	16	ENSG00000140859	KIFC3	xxlvldlce	Cholesteryl esters in chylomicrons and extremely large VLDL	FALSE	NA	NA	NA
INTERVAL	Nightingale	16	ENSG00000140859	KIFC3	xxlvldlce_	Cholesteryl esters to total lipids ratio in chylomicrons and extremely large VLDL	FALSE	NA	NA	NA
INTERVAL	Nightingale	16	ENSG00000140859	KIFC3	xxlvldll	Total lipids in chylomicrons and extremely large VLDL	FALSE	NA	NA	NA
INTERVAL	Nightingale	16	ENSG00000140859	KIFC3	xxlvldlp	Concentration of chylomicrons and extremely large VLDL particles	FALSE	NA	NA	NA
INTERVAL	Nightingale	16	ENSG00000140859	KIFC3	xxlvldltg	Triglycerides in chylomicrons and extremely large VLDL	FALSE	NA	NA	NA
INTERVAL	Nightingale	16	ENSG00000140859	KIFC3	xxlvldltg_	Triglycerides to total lipids ratio in chylomicrons and extremely large VLDL	FALSE	NA	NA	NA
INTERVAL	Nightingale	16	ENSG00000140905	GCSH	gly	Glycine	FALSE	NA	NA	NA
INTERVAL	Nightingale	16	ENSG00000141076	UTP4	ala	Alanine	FALSE	NA	NA	NA
INTERVAL	Nightingale	16	ENSG00000141101	NOB1	ala	Alanine	FALSE	FALSE	NA	NA
INTERVAL	Nightingale	16	ENSG00000141101	NOB1	leu	Leucine	FALSE	FALSE	NA	NA
INTERVAL	Nightingale	16	ENSG00000141101	NOB1	val	Valine	FALSE	FALSE	NA	NA
INTERVAL	Nightingale	16	ENSG00000153815	CMIP	gly	Glycine	FALSE	NA	NA	NA
INTERVAL	Nightingale	16	ENSG00000156968	MPV17L	lafa	Ratio of linoleic acid to total fatty acids	FALSE	NA	NA	NA
INTERVAL	Nightingale	16	ENSG00000156968	MPV17L	unsat	Degree of unsaturation	FALSE	NA	NA	NA
INTERVAL	Nightingale	16	ENSG00000157045	NTAN1	lafa	Ratio of linoleic acid to total fatty acids	FALSE	FALSE	NA	NA
INTERVAL	Nightingale	16	ENSG00000157045	NTAN1	unsat	Degree of unsaturation	TRUE	FALSE	NA	NA
INTERVAL	Nightingale	16	ENSG00000157315	TMED6	ala	Alanine	FALSE	NA	NA	NA
INTERVAL	Nightingale	16	ENSG00000157315	TMED6	leu	Leucine	FALSE	NA	NA	NA
INTERVAL	Nightingale	16	ENSG00000157315	TMED6	val	Valine	FALSE	NA	NA	NA
INTERVAL	Nightingale	16	ENSG00000157322	CLEC18A	ala	Alanine	FALSE	FALSE	NA	NA
INTERVAL	Nightingale	16	ENSG00000157322	CLEC18A	leu	Leucine	FALSE	FALSE	NA	NA
INTERVAL	Nightingale	16	ENSG00000157322	CLEC18A	val	Valine	FALSE	FALSE	NA	NA
INTERVAL	Nightingale	16	ENSG00000157335	CLEC18C	ala	Alanine	FALSE	NA	NA	NA
INTERVAL	Nightingale	16	ENSG00000157335	CLEC18C	leu	Leucine	FALSE	NA	NA	NA
INTERVAL	Nightingale	16	ENSG00000157335	CLEC18C	val	Valine	FALSE	NA	NA	NA
INTERVAL	Nightingale	16	ENSG00000157350	ST3GAL2	ala	Alanine	FALSE	FALSE	NA	NA
INTERVAL	Nightingale	16	ENSG00000157350	ST3GAL2	leu	Leucine	FALSE	FALSE	NA	NA
INTERVAL	Nightingale	16	ENSG00000157350	ST3GAL2	tyr	Tyrosine	FALSE	NA	NA	NA
INTERVAL	Nightingale	16	ENSG00000157350	ST3GAL2	val	Valine	FALSE	FALSE	NA	NA
INTERVAL	Nightingale	16	ENSG00000157353	FCSK	ala	Alanine	FALSE	FALSE	NA	NA
INTERVAL	Nightingale	16	ENSG00000157353	FCSK	leu	Leucine	FALSE	FALSE	NA	NA
INTERVAL	Nightingale	16	ENSG00000157353	FCSK	tyr	Tyrosine	FALSE	NA	NA	NA
INTERVAL	Nightingale	16	ENSG00000157353	FCSK	val	Valine	FALSE	FALSE	NA	NA
INTERVAL	Nightingale	16	ENSG00000157368	IL34	ala	Alanine	FALSE	NA	NA	NA
INTERVAL	Nightingale	16	ENSG00000157368	IL34	leu	Leucine	FALSE	NA	NA	NA
INTERVAL	Nightingale	16	ENSG00000157368	IL34	tyr	Tyrosine	FALSE	NA	NA	NA
INTERVAL	Nightingale	16	ENSG00000157368	IL34	val	Valine	FALSE	NA	NA	NA
INTERVAL	Nightingale	16	ENSG00000157429	ZNF19	gp	Glycoprotein acetyls	FALSE	FALSE	NA	NA
INTERVAL	Nightingale	16	ENSG00000157429	ZNF19	ldld	Average diameter for LDL particles	FALSE	NA	NA	NA
INTERVAL	Nightingale	16	ENSG00000157429	ZNF19	mldlc	Cholesterol in medium LDL	FALSE	NA	NA	NA
INTERVAL	Nightingale	16	ENSG00000157429	ZNF19	mldlce	Cholesteryl esters in medium LDL	FALSE	NA	NA	NA
INTERVAL	Nightingale	16	ENSG00000157429	ZNF19	mldlce_	Cholesteryl esters to total lipids ratio in medium LDL	FALSE	NA	NA	NA
INTERVAL	Nightingale	16	ENSG00000157429	ZNF19	mldlfc_	Free cholesterol to total lipids ratio in medium LDL	FALSE	NA	NA	NA
INTERVAL	Nightingale	16	ENSG00000157429	ZNF19	mldll	Total lipids in medium LDL	FALSE	NA	NA	NA
INTERVAL	Nightingale	16	ENSG00000157429	ZNF19	mldlp	Concentration of medium LDL particles	FALSE	NA	NA	NA
INTERVAL	Nightingale	16	ENSG00000157429	ZNF19	mldlpl_	Phospholipids to total lipids ratio in medium LDL	FALSE	NA	NA	NA
INTERVAL	Nightingale	16	ENSG00000157429	ZNF19	shdlfc_	Free cholesterol to total lipids ratio in small HDL	FALSE	NA	NA	NA
INTERVAL	Nightingale	16	ENSG00000157429	ZNF19	shdlpl_	Phospholipids to total lipids ratio in small HDL	FALSE	NA	NA	NA
INTERVAL	Nightingale	16	ENSG00000157429	ZNF19	sldlc	Cholesterol in small LDL	FALSE	NA	NA	NA
INTERVAL	Nightingale	16	ENSG00000157429	ZNF19	sldlce	Cholesteryl esters in small LDL	FALSE	NA	NA	NA
INTERVAL	Nightingale	16	ENSG00000157429	ZNF19	sldlce_	Cholesteryl esters to total lipids ratio in small LDL	FALSE	NA	NA	NA
INTERVAL	Nightingale	16	ENSG00000157429	ZNF19	sldlfc_	Free cholesterol to total lipids ratio in small LDL	FALSE	NA	NA	NA
INTERVAL	Nightingale	16	ENSG00000157429	ZNF19	sldll	Total lipids in small LDL	FALSE	NA	NA	NA
INTERVAL	Nightingale	16	ENSG00000157429	ZNF19	sldlp	Concentration of small LDL particles	FALSE	NA	NA	NA
INTERVAL	Nightingale	16	ENSG00000157429	ZNF19	sldlpl_	Phospholipids to total lipids ratio in small LDL	FALSE	NA	NA	NA
INTERVAL	Nightingale	16	ENSG00000157429	ZNF19	sldltg	Triglycerides in small LDL	FALSE	NA	NA	NA
INTERVAL	Nightingale	16	ENSG00000157429	ZNF19	tyr	Tyrosine	FALSE	FALSE	NA	NA
INTERVAL	Nightingale	16	ENSG00000157429	ZNF19	xlhdlc_	Cholesterol to total lipids ratio in very large HDL	FALSE	NA	NA	NA
INTERVAL	Nightingale	16	ENSG00000157429	ZNF19	xlhdlfc_	Free cholesterol to total lipids ratio in very large HDL	FALSE	NA	NA	NA
INTERVAL	Nightingale	16	ENSG00000157429	ZNF19	xsvldlc_	Cholesterol to total lipids ratio in very small VLDL	FALSE	FALSE	NA	NA
INTERVAL	Nightingale	16	ENSG00000157429	ZNF19	xsvldlce_	Cholesteryl esters to total lipids ratio in very small VLDL	FALSE	FALSE	NA	NA
INTERVAL	Nightingale	16	ENSG00000157429	ZNF19	xsvldlpl_	Phospholipids to total lipids ratio in very small VLDL	FALSE	NA	NA	NA
INTERVAL	Nightingale	16	ENSG00000159461	AMFR	apoa1	Apolipoprotein A1	FALSE	FALSE	NA	NA
INTERVAL	Nightingale	16	ENSG00000159461	AMFR	apobapoa1	Ratio of apolipoprotein B to apolipoprotein A1	FALSE	FALSE	NA	NA
INTERVAL	Nightingale	16	ENSG00000159461	AMFR	dag	Diacylglycerol	FALSE	NA	NA	NA
INTERVAL	Nightingale	16	ENSG00000159461	AMFR	dagtg	Ratio of diacylglycerol to triglycerides	FALSE	NA	NA	NA
INTERVAL	Nightingale	16	ENSG00000159461	AMFR	faw6	Omega-6 fatty acids	FALSE	NA	NA	NA
INTERVAL	Nightingale	16	ENSG00000159461	AMFR	faw6fa	Ratio of omega-6 fatty acids to total fatty acids	FALSE	NA	NA	NA
INTERVAL	Nightingale	16	ENSG00000159461	AMFR	freec	Total free cholesterol	FALSE	NA	NA	NA
INTERVAL	Nightingale	16	ENSG00000159461	AMFR	hdl2c	Cholesterol in the HDL2 fraction	FALSE	FALSE	NA	NA
INTERVAL	Nightingale	16	ENSG00000159461	AMFR	hdl3c	Cholesterol in the HDL3 fraction	FALSE	NA	NA	NA
INTERVAL	Nightingale	16	ENSG00000159461	AMFR	hdlc	HDL cholesterol	FALSE	FALSE	NA	NA
INTERVAL	Nightingale	16	ENSG00000159461	AMFR	hdld	Average diameter for HDL particles	FALSE	FALSE	NA	NA
INTERVAL	Nightingale	16	ENSG00000159461	AMFR	hdltg	Triglycerides in HDL	FALSE	NA	NA	NA
INTERVAL	Nightingale	16	ENSG00000159461	AMFR	idlce_	Cholesteryl esters to total lipids ratio in IDL	FALSE	NA	NA	NA
INTERVAL	Nightingale	16	ENSG00000159461	AMFR	idlfc_	Free cholesterol to total lipids ratio in IDL	FALSE	NA	NA	NA
INTERVAL	Nightingale	16	ENSG00000159461	AMFR	idlpl_	Phospholipids to total lipids ratio in IDL	FALSE	NA	NA	NA
INTERVAL	Nightingale	16	ENSG00000159461	AMFR	idltg	Triglycerides in IDL	FALSE	NA	NA	NA
INTERVAL	Nightingale	16	ENSG00000159461	AMFR	ldld	Average diameter for LDL particles	FALSE	NA	NA	NA
INTERVAL	Nightingale	16	ENSG00000159461	AMFR	lhdlc	Cholesterol in large HDL	FALSE	FALSE	NA	NA
INTERVAL	Nightingale	16	ENSG00000159461	AMFR	lhdlc_	Cholesterol to total lipids ratio in large HDL	FALSE	FALSE	NA	NA
INTERVAL	Nightingale	16	ENSG00000159461	AMFR	lhdlce	Cholesteryl esters in large HDL	FALSE	FALSE	NA	NA
INTERVAL	Nightingale	16	ENSG00000159461	AMFR	lhdlce_	Cholesteryl esters to total lipids ratio in large HDL	FALSE	FALSE	NA	NA
INTERVAL	Nightingale	16	ENSG00000159461	AMFR	lhdlfc	Free cholesterol in large HDL	FALSE	FALSE	NA	NA
INTERVAL	Nightingale	16	ENSG00000159461	AMFR	lhdlfc_	Free cholesterol to total lipids ratio in large HDL	FALSE	FALSE	NA	NA
INTERVAL	Nightingale	16	ENSG00000159461	AMFR	lhdll	Total lipids in large HDL	FALSE	FALSE	NA	NA
INTERVAL	Nightingale	16	ENSG00000159461	AMFR	lhdlp	Concentration of large HDL particles	FALSE	FALSE	NA	NA
INTERVAL	Nightingale	16	ENSG00000159461	AMFR	lhdlpl	Phospholipids in large HDL	FALSE	FALSE	NA	NA
INTERVAL	Nightingale	16	ENSG00000159461	AMFR	lhdlpl_	Phospholipids to total lipids ratio in large HDL	FALSE	NA	NA	NA
INTERVAL	Nightingale	16	ENSG00000159461	AMFR	lhdltg	Triglycerides in large HDL	FALSE	NA	NA	NA
INTERVAL	Nightingale	16	ENSG00000159461	AMFR	lhdltg_	Triglycerides to total lipids ratio in large HDL	FALSE	FALSE	NA	NA
INTERVAL	Nightingale	16	ENSG00000159461	AMFR	lldlfc_	Free cholesterol to total lipids ratio in large LDL	FALSE	NA	NA	NA
INTERVAL	Nightingale	16	ENSG00000159461	AMFR	lvldlc	Cholesterol in large VLDL	FALSE	NA	NA	NA
INTERVAL	Nightingale	16	ENSG00000159461	AMFR	lvldlc_	Cholesterol to total lipids ratio in large VLDL	FALSE	FALSE	NA	NA
INTERVAL	Nightingale	16	ENSG00000159461	AMFR	lvldlce	Cholesteryl esters in large VLDL	FALSE	NA	NA	NA
INTERVAL	Nightingale	16	ENSG00000159461	AMFR	lvldlce_	Cholesteryl esters to total lipids ratio in large VLDL	FALSE	FALSE	NA	NA
INTERVAL	Nightingale	16	ENSG00000159461	AMFR	lvldll	Total lipids in large VLDL	FALSE	NA	NA	NA
INTERVAL	Nightingale	16	ENSG00000159461	AMFR	lvldlpl	Phospholipids in large VLDL	FALSE	NA	NA	NA
INTERVAL	Nightingale	16	ENSG00000159461	AMFR	lvldltg_	Triglycerides to total lipids ratio in large VLDL	FALSE	FALSE	NA	NA
INTERVAL	Nightingale	16	ENSG00000159461	AMFR	mhdlc	Cholesterol in medium HDL	FALSE	NA	NA	NA
INTERVAL	Nightingale	16	ENSG00000159461	AMFR	mhdlc_	Cholesterol to total lipids ratio in medium HDL	FALSE	FALSE	NA	NA
INTERVAL	Nightingale	16	ENSG00000159461	AMFR	mhdlce	Cholesteryl esters in medium HDL	FALSE	NA	NA	NA
INTERVAL	Nightingale	16	ENSG00000159461	AMFR	mhdlce_	Cholesteryl esters to total lipids ratio in medium HDL	FALSE	FALSE	NA	NA
INTERVAL	Nightingale	16	ENSG00000159461	AMFR	mhdlfc	Free cholesterol in medium HDL	FALSE	NA	NA	NA
INTERVAL	Nightingale	16	ENSG00000159461	AMFR	mhdlfc_	Free cholesterol to total lipids ratio in medium HDL	FALSE	NA	NA	NA
INTERVAL	Nightingale	16	ENSG00000159461	AMFR	mhdll	Total lipids in medium HDL	FALSE	NA	NA	NA
INTERVAL	Nightingale	16	ENSG00000159461	AMFR	mhdlp	Concentration of medium HDL particles	FALSE	NA	NA	NA
INTERVAL	Nightingale	16	ENSG00000159461	AMFR	mhdlpl	Phospholipids in medium HDL	FALSE	NA	NA	NA
INTERVAL	Nightingale	16	ENSG00000159461	AMFR	mhdlpl_	Phospholipids to total lipids ratio in medium HDL	FALSE	NA	NA	NA
INTERVAL	Nightingale	16	ENSG00000159461	AMFR	mhdltg	Triglycerides in medium HDL	FALSE	FALSE	NA	NA
INTERVAL	Nightingale	16	ENSG00000159461	AMFR	mhdltg_	Triglycerides to total lipids ratio in medium HDL	FALSE	FALSE	NA	NA
INTERVAL	Nightingale	16	ENSG00000159461	AMFR	mufafa	Ratio of monounsaturated fatty acids to total fatty acids	FALSE	NA	NA	NA
INTERVAL	Nightingale	16	ENSG00000159461	AMFR	mvldlc	Cholesterol in medium VLDL	FALSE	NA	NA	NA
INTERVAL	Nightingale	16	ENSG00000159461	AMFR	mvldlc_	Cholesterol to total lipids ratio in medium VLDL	FALSE	NA	NA	NA
INTERVAL	Nightingale	16	ENSG00000159461	AMFR	mvldlce	Cholesteryl esters in medium VLDL	FALSE	NA	NA	NA
INTERVAL	Nightingale	16	ENSG00000159461	AMFR	mvldlce_	Cholesteryl esters to total lipids ratio in medium VLDL	FALSE	NA	NA	NA
INTERVAL	Nightingale	16	ENSG00000159461	AMFR	mvldlfc	Free cholesterol in medium VLDL	FALSE	NA	NA	NA
INTERVAL	Nightingale	16	ENSG00000159461	AMFR	mvldll	Total lipids in medium VLDL	FALSE	NA	NA	NA
INTERVAL	Nightingale	16	ENSG00000159461	AMFR	mvldlp	Concentration of medium VLDL particles	FALSE	NA	NA	NA
INTERVAL	Nightingale	16	ENSG00000159461	AMFR	mvldlpl	Phospholipids in medium VLDL	FALSE	NA	NA	NA
INTERVAL	Nightingale	16	ENSG00000159461	AMFR	mvldlpl_	Phospholipids to total lipids ratio in medium VLDL	FALSE	NA	NA	NA
INTERVAL	Nightingale	16	ENSG00000159461	AMFR	mvldltg	Triglycerides in medium VLDL	FALSE	NA	NA	NA
INTERVAL	Nightingale	16	ENSG00000159461	AMFR	mvldltg_	Triglycerides to total lipids ratio in medium VLDL	FALSE	NA	NA	NA
INTERVAL	Nightingale	16	ENSG00000159461	AMFR	pc	Phosphatidylcholines	FALSE	NA	NA	NA
INTERVAL	Nightingale	16	ENSG00000159461	AMFR	pufa	Polyunsaturated fatty acids	FALSE	NA	NA	NA
INTERVAL	Nightingale	16	ENSG00000159461	AMFR	remnantc	Remnant cholesterol (non-HDL, non-LDL -cholesterol)	FALSE	NA	NA	NA
INTERVAL	Nightingale	16	ENSG00000159461	AMFR	serumtg	Total triglycerides	FALSE	NA	NA	NA
INTERVAL	Nightingale	16	ENSG00000159461	AMFR	shdlc_	Cholesterol to total lipids ratio in small HDL	FALSE	NA	NA	NA
INTERVAL	Nightingale	16	ENSG00000159461	AMFR	shdlfc_	Free cholesterol to total lipids ratio in small HDL	FALSE	NA	NA	NA
INTERVAL	Nightingale	16	ENSG00000159461	AMFR	shdltg	Triglycerides in small HDL	FALSE	FALSE	NA	NA
INTERVAL	Nightingale	16	ENSG00000159461	AMFR	shdltg_	Triglycerides to total lipids ratio in small HDL	FALSE	FALSE	NA	NA
INTERVAL	Nightingale	16	ENSG00000159461	AMFR	svldlc	Cholesterol in small VLDL	FALSE	NA	NA	NA
INTERVAL	Nightingale	16	ENSG00000159461	AMFR	svldlce	Cholesteryl esters in small VLDL	FALSE	NA	NA	NA
INTERVAL	Nightingale	16	ENSG00000159461	AMFR	svldlfc	Free cholesterol in small VLDL	FALSE	NA	NA	NA
INTERVAL	Nightingale	16	ENSG00000159461	AMFR	svldlfc_	Free cholesterol to total lipids ratio in small VLDL	FALSE	NA	NA	NA
INTERVAL	Nightingale	16	ENSG00000159461	AMFR	svldll	Total lipids in small VLDL	FALSE	NA	NA	NA
INTERVAL	Nightingale	16	ENSG00000159461	AMFR	svldlp	Concentration of small VLDL particles	FALSE	NA	NA	NA
INTERVAL	Nightingale	16	ENSG00000159461	AMFR	svldlpl	Phospholipids in small VLDL	FALSE	FALSE	NA	NA
INTERVAL	Nightingale	16	ENSG00000159461	AMFR	svldltg	Triglycerides in small VLDL	FALSE	NA	NA	NA
INTERVAL	Nightingale	16	ENSG00000159461	AMFR	tgpg	Ratio of triglycerides to phosphoglycerides	FALSE	NA	NA	NA
INTERVAL	Nightingale	16	ENSG00000159461	AMFR	totcho	Total cholines	FALSE	NA	NA	NA
INTERVAL	Nightingale	16	ENSG00000159461	AMFR	totpg	Phosphoglycerides	FALSE	NA	NA	NA
INTERVAL	Nightingale	16	ENSG00000159461	AMFR	vldlc	VLDL cholesterol	FALSE	NA	NA	NA
INTERVAL	Nightingale	16	ENSG00000159461	AMFR	vldltg	Triglycerides in VLDL	FALSE	NA	NA	NA
INTERVAL	Nightingale	16	ENSG00000159461	AMFR	xlhdlc	Cholesterol in very large HDL	FALSE	FALSE	NA	NA
INTERVAL	Nightingale	16	ENSG00000159461	AMFR	xlhdlc_	Cholesterol to total lipids ratio in very large HDL	FALSE	NA	NA	NA
INTERVAL	Nightingale	16	ENSG00000159461	AMFR	xlhdlce	Cholesteryl esters in very large HDL	FALSE	FALSE	NA	NA
INTERVAL	Nightingale	16	ENSG00000159461	AMFR	xlhdlce_	Cholesteryl esters to total lipids ratio in very large HDL	FALSE	NA	NA	NA
INTERVAL	Nightingale	16	ENSG00000159461	AMFR	xlhdlfc	Free cholesterol in very large HDL	FALSE	FALSE	NA	NA
INTERVAL	Nightingale	16	ENSG00000159461	AMFR	xlhdlfc_	Free cholesterol to total lipids ratio in very large HDL	FALSE	NA	NA	NA
INTERVAL	Nightingale	16	ENSG00000159461	AMFR	xlhdll	Total lipids in very large HDL	FALSE	FALSE	NA	NA
INTERVAL	Nightingale	16	ENSG00000159461	AMFR	xlhdlp	Concentration of very large HDL particles	FALSE	FALSE	NA	NA
INTERVAL	Nightingale	16	ENSG00000159461	AMFR	xlhdlpl	Phospholipids in very large HDL	FALSE	FALSE	NA	NA
INTERVAL	Nightingale	16	ENSG00000159461	AMFR	xlhdlpl_	Phospholipids to total lipids ratio in very large HDL	FALSE	NA	NA	NA
INTERVAL	Nightingale	16	ENSG00000159461	AMFR	xlhdltg	Triglycerides in very large HDL	FALSE	NA	NA	NA
INTERVAL	Nightingale	16	ENSG00000159461	AMFR	xlhdltg_	Triglycerides to total lipids ratio in very large HDL	FALSE	NA	NA	NA
INTERVAL	Nightingale	16	ENSG00000159461	AMFR	xlvldlc	Cholesterol in very large VLDL	FALSE	NA	NA	NA
INTERVAL	Nightingale	16	ENSG00000159461	AMFR	xlvldlc_	Cholesterol to total lipids ratio in very large VLDL	FALSE	NA	NA	NA
INTERVAL	Nightingale	16	ENSG00000159461	AMFR	xlvldlce	Cholesteryl esters in very large VLDL	FALSE	NA	NA	NA
INTERVAL	Nightingale	16	ENSG00000159461	AMFR	xlvldlce_	Cholesteryl esters to total lipids ratio in very large VLDL	FALSE	NA	NA	NA
INTERVAL	Nightingale	16	ENSG00000159461	AMFR	xlvldlfc	Free cholesterol in very large VLDL	FALSE	NA	NA	NA
INTERVAL	Nightingale	16	ENSG00000159461	AMFR	xlvldltg_	Triglycerides to total lipids ratio in very large VLDL	FALSE	NA	NA	NA
INTERVAL	Nightingale	16	ENSG00000159461	AMFR	xsvldlc	Cholesterol in very small VLDL	FALSE	NA	NA	NA
INTERVAL	Nightingale	16	ENSG00000159461	AMFR	xsvldlc_	Cholesterol to total lipids ratio in very small VLDL	FALSE	NA	NA	NA
INTERVAL	Nightingale	16	ENSG00000159461	AMFR	xsvldlce	Cholesteryl esters in very small VLDL	FALSE	NA	NA	NA
INTERVAL	Nightingale	16	ENSG00000159461	AMFR	xsvldlce_	Cholesteryl esters to total lipids ratio in very small VLDL	FALSE	NA	NA	NA
INTERVAL	Nightingale	16	ENSG00000159461	AMFR	xsvldlfc	Free cholesterol in very small VLDL	FALSE	NA	NA	NA
INTERVAL	Nightingale	16	ENSG00000159461	AMFR	xsvldlfc_	Free cholesterol to total lipids ratio in very small VLDL	FALSE	NA	NA	NA
INTERVAL	Nightingale	16	ENSG00000159461	AMFR	xsvldll	Total lipids in very small VLDL	FALSE	NA	NA	NA
INTERVAL	Nightingale	16	ENSG00000159461	AMFR	xsvldlp	Concentration of very small VLDL particles	FALSE	NA	NA	NA
INTERVAL	Nightingale	16	ENSG00000159461	AMFR	xsvldlpl	Phospholipids in very small VLDL	FALSE	NA	NA	NA
INTERVAL	Nightingale	16	ENSG00000159461	AMFR	xsvldlpl_	Phospholipids to total lipids ratio in very small VLDL	FALSE	NA	NA	NA
INTERVAL	Nightingale	16	ENSG00000159461	AMFR	xsvldltg	Triglycerides in very small VLDL	FALSE	NA	NA	NA
INTERVAL	Nightingale	16	ENSG00000159461	AMFR	xxlvldlc	Cholesterol in chylomicrons and extremely large VLDL	FALSE	NA	NA	NA
INTERVAL	Nightingale	16	ENSG00000159461	AMFR	xxlvldlc_	Cholesterol to total lipids ratio in chylomicrons and extremely large VLDL	FALSE	NA	NA	NA
INTERVAL	Nightingale	16	ENSG00000159461	AMFR	xxlvldlce	Cholesteryl esters in chylomicrons and extremely large VLDL	FALSE	NA	NA	NA
INTERVAL	Nightingale	16	ENSG00000159461	AMFR	xxlvldlce_	Cholesteryl esters to total lipids ratio in chylomicrons and extremely large VLDL	FALSE	NA	NA	NA
INTERVAL	Nightingale	16	ENSG00000159461	AMFR	xxlvldll	Total lipids in chylomicrons and extremely large VLDL	FALSE	NA	NA	NA
INTERVAL	Nightingale	16	ENSG00000159461	AMFR	xxlvldlp	Concentration of chylomicrons and extremely large VLDL particles	FALSE	NA	NA	NA
INTERVAL	Nightingale	16	ENSG00000159461	AMFR	xxlvldltg	Triglycerides in chylomicrons and extremely large VLDL	FALSE	NA	NA	NA
INTERVAL	Nightingale	16	ENSG00000159461	AMFR	xxlvldltg_	Triglycerides to total lipids ratio in chylomicrons and extremely large VLDL	FALSE	NA	NA	NA
INTERVAL	Nightingale	16	ENSG00000159579	RSPRY1	apoa1	Apolipoprotein A1	FALSE	FALSE	NA	NA
INTERVAL	Nightingale	16	ENSG00000159579	RSPRY1	apobapoa1	Ratio of apolipoprotein B to apolipoprotein A1	FALSE	FALSE	NA	NA
INTERVAL	Nightingale	16	ENSG00000159579	RSPRY1	dag	Diacylglycerol	FALSE	FALSE	NA	NA
INTERVAL	Nightingale	16	ENSG00000159579	RSPRY1	dagtg	Ratio of diacylglycerol to triglycerides	FALSE	FALSE	NA	NA
INTERVAL	Nightingale	16	ENSG00000159579	RSPRY1	faw6	Omega-6 fatty acids	FALSE	FALSE	NA	NA
INTERVAL	Nightingale	16	ENSG00000159579	RSPRY1	faw6fa	Ratio of omega-6 fatty acids to total fatty acids	FALSE	FALSE	NA	NA
INTERVAL	Nightingale	16	ENSG00000159579	RSPRY1	freec	Total free cholesterol	FALSE	FALSE	NA	NA
INTERVAL	Nightingale	16	ENSG00000159579	RSPRY1	hdl2c	Cholesterol in the HDL2 fraction	FALSE	FALSE	NA	NA
INTERVAL	Nightingale	16	ENSG00000159579	RSPRY1	hdl3c	Cholesterol in the HDL3 fraction	FALSE	FALSE	NA	NA
INTERVAL	Nightingale	16	ENSG00000159579	RSPRY1	hdlc	HDL cholesterol	FALSE	FALSE	NA	NA
INTERVAL	Nightingale	16	ENSG00000159579	RSPRY1	hdld	Average diameter for HDL particles	FALSE	FALSE	NA	NA
INTERVAL	Nightingale	16	ENSG00000159579	RSPRY1	hdltg	Triglycerides in HDL	FALSE	FALSE	NA	NA
INTERVAL	Nightingale	16	ENSG00000159579	RSPRY1	idlce_	Cholesteryl esters to total lipids ratio in IDL	FALSE	FALSE	NA	NA
INTERVAL	Nightingale	16	ENSG00000159579	RSPRY1	idlfc_	Free cholesterol to total lipids ratio in IDL	FALSE	FALSE	NA	NA
INTERVAL	Nightingale	16	ENSG00000159579	RSPRY1	idlpl_	Phospholipids to total lipids ratio in IDL	FALSE	FALSE	NA	NA
INTERVAL	Nightingale	16	ENSG00000159579	RSPRY1	idltg	Triglycerides in IDL	FALSE	FALSE	NA	NA
INTERVAL	Nightingale	16	ENSG00000159579	RSPRY1	ldld	Average diameter for LDL particles	FALSE	FALSE	NA	NA
INTERVAL	Nightingale	16	ENSG00000159579	RSPRY1	lhdlc	Cholesterol in large HDL	FALSE	FALSE	NA	NA
INTERVAL	Nightingale	16	ENSG00000159579	RSPRY1	lhdlc_	Cholesterol to total lipids ratio in large HDL	FALSE	FALSE	NA	NA
INTERVAL	Nightingale	16	ENSG00000159579	RSPRY1	lhdlce	Cholesteryl esters in large HDL	FALSE	FALSE	NA	NA
INTERVAL	Nightingale	16	ENSG00000159579	RSPRY1	lhdlce_	Cholesteryl esters to total lipids ratio in large HDL	FALSE	FALSE	NA	NA
INTERVAL	Nightingale	16	ENSG00000159579	RSPRY1	lhdlfc	Free cholesterol in large HDL	FALSE	FALSE	NA	NA
INTERVAL	Nightingale	16	ENSG00000159579	RSPRY1	lhdlfc_	Free cholesterol to total lipids ratio in large HDL	FALSE	FALSE	NA	NA
INTERVAL	Nightingale	16	ENSG00000159579	RSPRY1	lhdll	Total lipids in large HDL	FALSE	FALSE	NA	NA
INTERVAL	Nightingale	16	ENSG00000159579	RSPRY1	lhdlp	Concentration of large HDL particles	FALSE	FALSE	NA	NA
INTERVAL	Nightingale	16	ENSG00000159579	RSPRY1	lhdlpl	Phospholipids in large HDL	FALSE	FALSE	NA	NA
INTERVAL	Nightingale	16	ENSG00000159579	RSPRY1	lhdlpl_	Phospholipids to total lipids ratio in large HDL	FALSE	FALSE	NA	NA
INTERVAL	Nightingale	16	ENSG00000159579	RSPRY1	lhdltg	Triglycerides in large HDL	FALSE	FALSE	NA	NA
INTERVAL	Nightingale	16	ENSG00000159579	RSPRY1	lhdltg_	Triglycerides to total lipids ratio in large HDL	FALSE	FALSE	NA	NA
INTERVAL	Nightingale	16	ENSG00000159579	RSPRY1	lldlfc_	Free cholesterol to total lipids ratio in large LDL	FALSE	FALSE	NA	NA
INTERVAL	Nightingale	16	ENSG00000159579	RSPRY1	lvldlc	Cholesterol in large VLDL	FALSE	FALSE	NA	NA
INTERVAL	Nightingale	16	ENSG00000159579	RSPRY1	lvldlc_	Cholesterol to total lipids ratio in large VLDL	FALSE	FALSE	NA	NA
INTERVAL	Nightingale	16	ENSG00000159579	RSPRY1	lvldlce	Cholesteryl esters in large VLDL	FALSE	FALSE	NA	NA
INTERVAL	Nightingale	16	ENSG00000159579	RSPRY1	lvldlce_	Cholesteryl esters to total lipids ratio in large VLDL	FALSE	FALSE	NA	NA
INTERVAL	Nightingale	16	ENSG00000159579	RSPRY1	lvldll	Total lipids in large VLDL	FALSE	FALSE	NA	NA
INTERVAL	Nightingale	16	ENSG00000159579	RSPRY1	lvldlpl	Phospholipids in large VLDL	FALSE	FALSE	NA	NA
INTERVAL	Nightingale	16	ENSG00000159579	RSPRY1	lvldltg_	Triglycerides to total lipids ratio in large VLDL	FALSE	FALSE	NA	NA
INTERVAL	Nightingale	16	ENSG00000159579	RSPRY1	mhdlc	Cholesterol in medium HDL	FALSE	FALSE	NA	NA
INTERVAL	Nightingale	16	ENSG00000159579	RSPRY1	mhdlc_	Cholesterol to total lipids ratio in medium HDL	FALSE	FALSE	NA	NA
INTERVAL	Nightingale	16	ENSG00000159579	RSPRY1	mhdlce	Cholesteryl esters in medium HDL	FALSE	FALSE	NA	NA
INTERVAL	Nightingale	16	ENSG00000159579	RSPRY1	mhdlce_	Cholesteryl esters to total lipids ratio in medium HDL	FALSE	FALSE	NA	NA
INTERVAL	Nightingale	16	ENSG00000159579	RSPRY1	mhdlfc	Free cholesterol in medium HDL	FALSE	FALSE	NA	NA
INTERVAL	Nightingale	16	ENSG00000159579	RSPRY1	mhdlfc_	Free cholesterol to total lipids ratio in medium HDL	FALSE	FALSE	NA	NA
INTERVAL	Nightingale	16	ENSG00000159579	RSPRY1	mhdll	Total lipids in medium HDL	FALSE	FALSE	NA	NA
INTERVAL	Nightingale	16	ENSG00000159579	RSPRY1	mhdlp	Concentration of medium HDL particles	FALSE	FALSE	NA	NA
INTERVAL	Nightingale	16	ENSG00000159579	RSPRY1	mhdlpl	Phospholipids in medium HDL	FALSE	FALSE	NA	NA
INTERVAL	Nightingale	16	ENSG00000159579	RSPRY1	mhdlpl_	Phospholipids to total lipids ratio in medium HDL	FALSE	FALSE	NA	NA
INTERVAL	Nightingale	16	ENSG00000159579	RSPRY1	mhdltg	Triglycerides in medium HDL	FALSE	FALSE	NA	NA
INTERVAL	Nightingale	16	ENSG00000159579	RSPRY1	mhdltg_	Triglycerides to total lipids ratio in medium HDL	FALSE	FALSE	NA	NA
INTERVAL	Nightingale	16	ENSG00000159579	RSPRY1	mufafa	Ratio of monounsaturated fatty acids to total fatty acids	FALSE	FALSE	NA	NA
INTERVAL	Nightingale	16	ENSG00000159579	RSPRY1	mvldlc	Cholesterol in medium VLDL	FALSE	FALSE	NA	NA
INTERVAL	Nightingale	16	ENSG00000159579	RSPRY1	mvldlc_	Cholesterol to total lipids ratio in medium VLDL	FALSE	FALSE	NA	NA
INTERVAL	Nightingale	16	ENSG00000159579	RSPRY1	mvldlce	Cholesteryl esters in medium VLDL	FALSE	FALSE	NA	NA
INTERVAL	Nightingale	16	ENSG00000159579	RSPRY1	mvldlce_	Cholesteryl esters to total lipids ratio in medium VLDL	FALSE	FALSE	NA	NA
INTERVAL	Nightingale	16	ENSG00000159579	RSPRY1	mvldlfc	Free cholesterol in medium VLDL	FALSE	FALSE	NA	NA
INTERVAL	Nightingale	16	ENSG00000159579	RSPRY1	mvldll	Total lipids in medium VLDL	FALSE	FALSE	NA	NA
INTERVAL	Nightingale	16	ENSG00000159579	RSPRY1	mvldlp	Concentration of medium VLDL particles	FALSE	FALSE	NA	NA
INTERVAL	Nightingale	16	ENSG00000159579	RSPRY1	mvldlpl	Phospholipids in medium VLDL	FALSE	FALSE	NA	NA
INTERVAL	Nightingale	16	ENSG00000159579	RSPRY1	mvldlpl_	Phospholipids to total lipids ratio in medium VLDL	FALSE	FALSE	NA	NA
INTERVAL	Nightingale	16	ENSG00000159579	RSPRY1	mvldltg	Triglycerides in medium VLDL	FALSE	FALSE	NA	NA
INTERVAL	Nightingale	16	ENSG00000159579	RSPRY1	mvldltg_	Triglycerides to total lipids ratio in medium VLDL	FALSE	FALSE	NA	NA
INTERVAL	Nightingale	16	ENSG00000159579	RSPRY1	pc	Phosphatidylcholines	FALSE	FALSE	NA	NA
INTERVAL	Nightingale	16	ENSG00000159579	RSPRY1	pufa	Polyunsaturated fatty acids	FALSE	FALSE	NA	NA
INTERVAL	Nightingale	16	ENSG00000159579	RSPRY1	remnantc	Remnant cholesterol (non-HDL, non-LDL -cholesterol)	FALSE	FALSE	NA	NA
INTERVAL	Nightingale	16	ENSG00000159579	RSPRY1	serumtg	Total triglycerides	FALSE	FALSE	NA	NA
INTERVAL	Nightingale	16	ENSG00000159579	RSPRY1	shdlc_	Cholesterol to total lipids ratio in small HDL	FALSE	FALSE	NA	NA
INTERVAL	Nightingale	16	ENSG00000159579	RSPRY1	shdlfc_	Free cholesterol to total lipids ratio in small HDL	FALSE	FALSE	NA	NA
INTERVAL	Nightingale	16	ENSG00000159579	RSPRY1	shdltg	Triglycerides in small HDL	FALSE	FALSE	NA	NA
INTERVAL	Nightingale	16	ENSG00000159579	RSPRY1	shdltg_	Triglycerides to total lipids ratio in small HDL	FALSE	FALSE	NA	NA
INTERVAL	Nightingale	16	ENSG00000159579	RSPRY1	svldlc	Cholesterol in small VLDL	FALSE	FALSE	NA	NA
INTERVAL	Nightingale	16	ENSG00000159579	RSPRY1	svldlce	Cholesteryl esters in small VLDL	FALSE	FALSE	NA	NA
INTERVAL	Nightingale	16	ENSG00000159579	RSPRY1	svldlfc	Free cholesterol in small VLDL	FALSE	FALSE	NA	NA
INTERVAL	Nightingale	16	ENSG00000159579	RSPRY1	svldlfc_	Free cholesterol to total lipids ratio in small VLDL	FALSE	FALSE	NA	NA
INTERVAL	Nightingale	16	ENSG00000159579	RSPRY1	svldll	Total lipids in small VLDL	FALSE	FALSE	NA	NA
INTERVAL	Nightingale	16	ENSG00000159579	RSPRY1	svldlp	Concentration of small VLDL particles	FALSE	FALSE	NA	NA
INTERVAL	Nightingale	16	ENSG00000159579	RSPRY1	svldlpl	Phospholipids in small VLDL	FALSE	FALSE	NA	NA
INTERVAL	Nightingale	16	ENSG00000159579	RSPRY1	svldltg	Triglycerides in small VLDL	FALSE	FALSE	NA	NA
INTERVAL	Nightingale	16	ENSG00000159579	RSPRY1	tgpg	Ratio of triglycerides to phosphoglycerides	FALSE	FALSE	NA	NA
INTERVAL	Nightingale	16	ENSG00000159579	RSPRY1	totcho	Total cholines	FALSE	FALSE	NA	NA
INTERVAL	Nightingale	16	ENSG00000159579	RSPRY1	totpg	Phosphoglycerides	FALSE	FALSE	NA	NA
INTERVAL	Nightingale	16	ENSG00000159579	RSPRY1	vldlc	VLDL cholesterol	FALSE	FALSE	NA	NA
INTERVAL	Nightingale	16	ENSG00000159579	RSPRY1	vldltg	Triglycerides in VLDL	FALSE	FALSE	NA	NA
INTERVAL	Nightingale	16	ENSG00000159579	RSPRY1	xlhdlc	Cholesterol in very large HDL	FALSE	FALSE	NA	NA
INTERVAL	Nightingale	16	ENSG00000159579	RSPRY1	xlhdlc_	Cholesterol to total lipids ratio in very large HDL	FALSE	FALSE	NA	NA
INTERVAL	Nightingale	16	ENSG00000159579	RSPRY1	xlhdlce	Cholesteryl esters in very large HDL	FALSE	FALSE	NA	NA
INTERVAL	Nightingale	16	ENSG00000159579	RSPRY1	xlhdlce_	Cholesteryl esters to total lipids ratio in very large HDL	FALSE	FALSE	NA	NA
INTERVAL	Nightingale	16	ENSG00000159579	RSPRY1	xlhdlfc	Free cholesterol in very large HDL	FALSE	FALSE	NA	NA
INTERVAL	Nightingale	16	ENSG00000159579	RSPRY1	xlhdlfc_	Free cholesterol to total lipids ratio in very large HDL	FALSE	FALSE	NA	NA
INTERVAL	Nightingale	16	ENSG00000159579	RSPRY1	xlhdll	Total lipids in very large HDL	FALSE	FALSE	NA	NA
INTERVAL	Nightingale	16	ENSG00000159579	RSPRY1	xlhdlp	Concentration of very large HDL particles	FALSE	FALSE	NA	NA
INTERVAL	Nightingale	16	ENSG00000159579	RSPRY1	xlhdlpl	Phospholipids in very large HDL	FALSE	FALSE	NA	NA
INTERVAL	Nightingale	16	ENSG00000159579	RSPRY1	xlhdlpl_	Phospholipids to total lipids ratio in very large HDL	FALSE	FALSE	NA	NA
INTERVAL	Nightingale	16	ENSG00000159579	RSPRY1	xlhdltg	Triglycerides in very large HDL	FALSE	FALSE	NA	NA
INTERVAL	Nightingale	16	ENSG00000159579	RSPRY1	xlhdltg_	Triglycerides to total lipids ratio in very large HDL	FALSE	FALSE	NA	NA
INTERVAL	Nightingale	16	ENSG00000159579	RSPRY1	xlvldlc	Cholesterol in very large VLDL	FALSE	FALSE	NA	NA
INTERVAL	Nightingale	16	ENSG00000159579	RSPRY1	xlvldlc_	Cholesterol to total lipids ratio in very large VLDL	FALSE	FALSE	NA	NA
INTERVAL	Nightingale	16	ENSG00000159579	RSPRY1	xlvldlce	Cholesteryl esters in very large VLDL	FALSE	FALSE	NA	NA
INTERVAL	Nightingale	16	ENSG00000159579	RSPRY1	xlvldlce_	Cholesteryl esters to total lipids ratio in very large VLDL	FALSE	FALSE	NA	NA
INTERVAL	Nightingale	16	ENSG00000159579	RSPRY1	xlvldlfc	Free cholesterol in very large VLDL	FALSE	FALSE	NA	NA
INTERVAL	Nightingale	16	ENSG00000159579	RSPRY1	xlvldltg_	Triglycerides to total lipids ratio in very large VLDL	FALSE	FALSE	NA	NA
INTERVAL	Nightingale	16	ENSG00000159579	RSPRY1	xsvldlc	Cholesterol in very small VLDL	FALSE	FALSE	NA	NA
INTERVAL	Nightingale	16	ENSG00000159579	RSPRY1	xsvldlc_	Cholesterol to total lipids ratio in very small VLDL	FALSE	FALSE	NA	NA
INTERVAL	Nightingale	16	ENSG00000159579	RSPRY1	xsvldlce	Cholesteryl esters in very small VLDL	FALSE	FALSE	NA	NA
INTERVAL	Nightingale	16	ENSG00000159579	RSPRY1	xsvldlce_	Cholesteryl esters to total lipids ratio in very small VLDL	FALSE	FALSE	NA	NA
INTERVAL	Nightingale	16	ENSG00000159579	RSPRY1	xsvldlfc	Free cholesterol in very small VLDL	FALSE	FALSE	NA	NA
INTERVAL	Nightingale	16	ENSG00000159579	RSPRY1	xsvldlfc_	Free cholesterol to total lipids ratio in very small VLDL	FALSE	FALSE	NA	NA
INTERVAL	Nightingale	16	ENSG00000159579	RSPRY1	xsvldll	Total lipids in very small VLDL	FALSE	FALSE	NA	NA
INTERVAL	Nightingale	16	ENSG00000159579	RSPRY1	xsvldlp	Concentration of very small VLDL particles	FALSE	FALSE	NA	NA
INTERVAL	Nightingale	16	ENSG00000159579	RSPRY1	xsvldlpl	Phospholipids in very small VLDL	FALSE	FALSE	NA	NA
INTERVAL	Nightingale	16	ENSG00000159579	RSPRY1	xsvldlpl_	Phospholipids to total lipids ratio in very small VLDL	FALSE	FALSE	NA	NA
INTERVAL	Nightingale	16	ENSG00000159579	RSPRY1	xsvldltg	Triglycerides in very small VLDL	FALSE	FALSE	NA	NA
INTERVAL	Nightingale	16	ENSG00000159579	RSPRY1	xxlvldlc	Cholesterol in chylomicrons and extremely large VLDL	FALSE	FALSE	NA	NA
INTERVAL	Nightingale	16	ENSG00000159579	RSPRY1	xxlvldlc_	Cholesterol to total lipids ratio in chylomicrons and extremely large VLDL	FALSE	FALSE	NA	NA
INTERVAL	Nightingale	16	ENSG00000159579	RSPRY1	xxlvldlce	Cholesteryl esters in chylomicrons and extremely large VLDL	FALSE	FALSE	NA	NA
INTERVAL	Nightingale	16	ENSG00000159579	RSPRY1	xxlvldlce_	Cholesteryl esters to total lipids ratio in chylomicrons and extremely large VLDL	FALSE	FALSE	NA	NA
INTERVAL	Nightingale	16	ENSG00000159579	RSPRY1	xxlvldll	Total lipids in chylomicrons and extremely large VLDL	FALSE	FALSE	NA	NA
INTERVAL	Nightingale	16	ENSG00000159579	RSPRY1	xxlvldlp	Concentration of chylomicrons and extremely large VLDL particles	FALSE	FALSE	NA	NA
INTERVAL	Nightingale	16	ENSG00000159579	RSPRY1	xxlvldltg	Triglycerides in chylomicrons and extremely large VLDL	FALSE	FALSE	NA	NA
INTERVAL	Nightingale	16	ENSG00000159579	RSPRY1	xxlvldltg_	Triglycerides to total lipids ratio in chylomicrons and extremely large VLDL	FALSE	FALSE	NA	NA
INTERVAL	Nightingale	16	ENSG00000159618	ADGRG5	apoa1	Apolipoprotein A1	FALSE	NA	NA	NA
INTERVAL	Nightingale	16	ENSG00000159618	ADGRG5	apobapoa1	Ratio of apolipoprotein B to apolipoprotein A1	FALSE	NA	NA	NA
INTERVAL	Nightingale	16	ENSG00000159618	ADGRG5	dag	Diacylglycerol	FALSE	NA	NA	NA
INTERVAL	Nightingale	16	ENSG00000159618	ADGRG5	dagtg	Ratio of diacylglycerol to triglycerides	FALSE	NA	NA	NA
INTERVAL	Nightingale	16	ENSG00000159618	ADGRG5	faw6	Omega-6 fatty acids	FALSE	NA	NA	NA
INTERVAL	Nightingale	16	ENSG00000159618	ADGRG5	faw6fa	Ratio of omega-6 fatty acids to total fatty acids	FALSE	NA	NA	NA
INTERVAL	Nightingale	16	ENSG00000159618	ADGRG5	freec	Total free cholesterol	FALSE	NA	NA	NA
INTERVAL	Nightingale	16	ENSG00000159618	ADGRG5	hdl2c	Cholesterol in the HDL2 fraction	FALSE	NA	NA	NA
INTERVAL	Nightingale	16	ENSG00000159618	ADGRG5	hdl3c	Cholesterol in the HDL3 fraction	FALSE	NA	NA	NA
INTERVAL	Nightingale	16	ENSG00000159618	ADGRG5	hdlc	HDL cholesterol	FALSE	NA	NA	NA
INTERVAL	Nightingale	16	ENSG00000159618	ADGRG5	hdld	Average diameter for HDL particles	FALSE	NA	NA	NA
INTERVAL	Nightingale	16	ENSG00000159618	ADGRG5	hdltg	Triglycerides in HDL	FALSE	NA	NA	NA
INTERVAL	Nightingale	16	ENSG00000159618	ADGRG5	idlce_	Cholesteryl esters to total lipids ratio in IDL	FALSE	NA	NA	NA
INTERVAL	Nightingale	16	ENSG00000159618	ADGRG5	idlfc_	Free cholesterol to total lipids ratio in IDL	FALSE	NA	NA	NA
INTERVAL	Nightingale	16	ENSG00000159618	ADGRG5	idlpl_	Phospholipids to total lipids ratio in IDL	FALSE	NA	NA	NA
INTERVAL	Nightingale	16	ENSG00000159618	ADGRG5	idltg	Triglycerides in IDL	FALSE	NA	NA	NA
INTERVAL	Nightingale	16	ENSG00000159618	ADGRG5	ldld	Average diameter for LDL particles	FALSE	NA	NA	NA
INTERVAL	Nightingale	16	ENSG00000159618	ADGRG5	lhdlc	Cholesterol in large HDL	FALSE	NA	NA	NA
INTERVAL	Nightingale	16	ENSG00000159618	ADGRG5	lhdlc_	Cholesterol to total lipids ratio in large HDL	FALSE	NA	NA	NA
INTERVAL	Nightingale	16	ENSG00000159618	ADGRG5	lhdlce	Cholesteryl esters in large HDL	FALSE	NA	NA	NA
INTERVAL	Nightingale	16	ENSG00000159618	ADGRG5	lhdlce_	Cholesteryl esters to total lipids ratio in large HDL	FALSE	NA	NA	NA
INTERVAL	Nightingale	16	ENSG00000159618	ADGRG5	lhdlfc	Free cholesterol in large HDL	FALSE	NA	NA	NA
INTERVAL	Nightingale	16	ENSG00000159618	ADGRG5	lhdlfc_	Free cholesterol to total lipids ratio in large HDL	FALSE	NA	NA	NA
INTERVAL	Nightingale	16	ENSG00000159618	ADGRG5	lhdll	Total lipids in large HDL	FALSE	NA	NA	NA
INTERVAL	Nightingale	16	ENSG00000159618	ADGRG5	lhdlp	Concentration of large HDL particles	FALSE	NA	NA	NA
INTERVAL	Nightingale	16	ENSG00000159618	ADGRG5	lhdlpl	Phospholipids in large HDL	FALSE	NA	NA	NA
INTERVAL	Nightingale	16	ENSG00000159618	ADGRG5	lhdlpl_	Phospholipids to total lipids ratio in large HDL	FALSE	NA	NA	NA
INTERVAL	Nightingale	16	ENSG00000159618	ADGRG5	lhdltg	Triglycerides in large HDL	FALSE	NA	NA	NA
INTERVAL	Nightingale	16	ENSG00000159618	ADGRG5	lhdltg_	Triglycerides to total lipids ratio in large HDL	FALSE	NA	NA	NA
INTERVAL	Nightingale	16	ENSG00000159618	ADGRG5	lldlfc_	Free cholesterol to total lipids ratio in large LDL	FALSE	NA	NA	NA
INTERVAL	Nightingale	16	ENSG00000159618	ADGRG5	lvldlc	Cholesterol in large VLDL	FALSE	NA	NA	NA
INTERVAL	Nightingale	16	ENSG00000159618	ADGRG5	lvldlc_	Cholesterol to total lipids ratio in large VLDL	FALSE	NA	NA	NA
INTERVAL	Nightingale	16	ENSG00000159618	ADGRG5	lvldlce	Cholesteryl esters in large VLDL	FALSE	NA	NA	NA
INTERVAL	Nightingale	16	ENSG00000159618	ADGRG5	lvldlce_	Cholesteryl esters to total lipids ratio in large VLDL	FALSE	NA	NA	NA
INTERVAL	Nightingale	16	ENSG00000159618	ADGRG5	lvldll	Total lipids in large VLDL	FALSE	NA	NA	NA
INTERVAL	Nightingale	16	ENSG00000159618	ADGRG5	lvldlpl	Phospholipids in large VLDL	FALSE	NA	NA	NA
INTERVAL	Nightingale	16	ENSG00000159618	ADGRG5	lvldltg_	Triglycerides to total lipids ratio in large VLDL	FALSE	NA	NA	NA
INTERVAL	Nightingale	16	ENSG00000159618	ADGRG5	mhdlc	Cholesterol in medium HDL	FALSE	NA	NA	NA
INTERVAL	Nightingale	16	ENSG00000159618	ADGRG5	mhdlc_	Cholesterol to total lipids ratio in medium HDL	FALSE	NA	NA	NA
INTERVAL	Nightingale	16	ENSG00000159618	ADGRG5	mhdlce	Cholesteryl esters in medium HDL	FALSE	NA	NA	NA
INTERVAL	Nightingale	16	ENSG00000159618	ADGRG5	mhdlce_	Cholesteryl esters to total lipids ratio in medium HDL	FALSE	NA	NA	NA
INTERVAL	Nightingale	16	ENSG00000159618	ADGRG5	mhdlfc	Free cholesterol in medium HDL	FALSE	NA	NA	NA
INTERVAL	Nightingale	16	ENSG00000159618	ADGRG5	mhdlfc_	Free cholesterol to total lipids ratio in medium HDL	FALSE	NA	NA	NA
INTERVAL	Nightingale	16	ENSG00000159618	ADGRG5	mhdll	Total lipids in medium HDL	FALSE	NA	NA	NA
INTERVAL	Nightingale	16	ENSG00000159618	ADGRG5	mhdlp	Concentration of medium HDL particles	FALSE	NA	NA	NA
INTERVAL	Nightingale	16	ENSG00000159618	ADGRG5	mhdlpl	Phospholipids in medium HDL	FALSE	NA	NA	NA
INTERVAL	Nightingale	16	ENSG00000159618	ADGRG5	mhdlpl_	Phospholipids to total lipids ratio in medium HDL	FALSE	NA	NA	NA
INTERVAL	Nightingale	16	ENSG00000159618	ADGRG5	mhdltg	Triglycerides in medium HDL	FALSE	NA	NA	NA
INTERVAL	Nightingale	16	ENSG00000159618	ADGRG5	mhdltg_	Triglycerides to total lipids ratio in medium HDL	FALSE	NA	NA	NA
INTERVAL	Nightingale	16	ENSG00000159618	ADGRG5	mufafa	Ratio of monounsaturated fatty acids to total fatty acids	FALSE	NA	NA	NA
INTERVAL	Nightingale	16	ENSG00000159618	ADGRG5	mvldlc	Cholesterol in medium VLDL	FALSE	NA	NA	NA
INTERVAL	Nightingale	16	ENSG00000159618	ADGRG5	mvldlc_	Cholesterol to total lipids ratio in medium VLDL	FALSE	NA	NA	NA
INTERVAL	Nightingale	16	ENSG00000159618	ADGRG5	mvldlce	Cholesteryl esters in medium VLDL	FALSE	NA	NA	NA
INTERVAL	Nightingale	16	ENSG00000159618	ADGRG5	mvldlce_	Cholesteryl esters to total lipids ratio in medium VLDL	FALSE	NA	NA	NA
INTERVAL	Nightingale	16	ENSG00000159618	ADGRG5	mvldlfc	Free cholesterol in medium VLDL	FALSE	NA	NA	NA
INTERVAL	Nightingale	16	ENSG00000159618	ADGRG5	mvldll	Total lipids in medium VLDL	FALSE	NA	NA	NA
INTERVAL	Nightingale	16	ENSG00000159618	ADGRG5	mvldlp	Concentration of medium VLDL particles	FALSE	NA	NA	NA
INTERVAL	Nightingale	16	ENSG00000159618	ADGRG5	mvldlpl	Phospholipids in medium VLDL	FALSE	NA	NA	NA
INTERVAL	Nightingale	16	ENSG00000159618	ADGRG5	mvldlpl_	Phospholipids to total lipids ratio in medium VLDL	FALSE	NA	NA	NA
INTERVAL	Nightingale	16	ENSG00000159618	ADGRG5	mvldltg	Triglycerides in medium VLDL	FALSE	NA	NA	NA
INTERVAL	Nightingale	16	ENSG00000159618	ADGRG5	mvldltg_	Triglycerides to total lipids ratio in medium VLDL	FALSE	NA	NA	NA
INTERVAL	Nightingale	16	ENSG00000159618	ADGRG5	pc	Phosphatidylcholines	FALSE	NA	NA	NA
INTERVAL	Nightingale	16	ENSG00000159618	ADGRG5	pufa	Polyunsaturated fatty acids	FALSE	NA	NA	NA
INTERVAL	Nightingale	16	ENSG00000159618	ADGRG5	remnantc	Remnant cholesterol (non-HDL, non-LDL -cholesterol)	FALSE	NA	NA	NA
