## Supplementary tables for "Genetic determinants of blood gene expression and splicing and their contribution to molecular phenotypes and health outcomes" (part 47 of 63)

### Sheet: Table_S15 (continued)
Table S15. Summary of colocalized results for cis-eGenes and cis-sGenes.
INTERVAL	Nightingale	16	ENSG00000159618	ADGRG5	serumtg	Total triglycerides	FALSE	NA	NA	NA
INTERVAL	Nightingale	16	ENSG00000159618	ADGRG5	shdlc_	Cholesterol to total lipids ratio in small HDL	FALSE	NA	NA	NA
INTERVAL	Nightingale	16	ENSG00000159618	ADGRG5	shdlfc_	Free cholesterol to total lipids ratio in small HDL	FALSE	NA	NA	NA
INTERVAL	Nightingale	16	ENSG00000159618	ADGRG5	shdltg	Triglycerides in small HDL	FALSE	NA	NA	NA
INTERVAL	Nightingale	16	ENSG00000159618	ADGRG5	shdltg_	Triglycerides to total lipids ratio in small HDL	FALSE	NA	NA	NA
INTERVAL	Nightingale	16	ENSG00000159618	ADGRG5	svldlc	Cholesterol in small VLDL	FALSE	NA	NA	NA
INTERVAL	Nightingale	16	ENSG00000159618	ADGRG5	svldlce	Cholesteryl esters in small VLDL	FALSE	NA	NA	NA
INTERVAL	Nightingale	16	ENSG00000159618	ADGRG5	svldlfc	Free cholesterol in small VLDL	FALSE	NA	NA	NA
INTERVAL	Nightingale	16	ENSG00000159618	ADGRG5	svldlfc_	Free cholesterol to total lipids ratio in small VLDL	FALSE	NA	NA	NA
INTERVAL	Nightingale	16	ENSG00000159618	ADGRG5	svldll	Total lipids in small VLDL	FALSE	NA	NA	NA
INTERVAL	Nightingale	16	ENSG00000159618	ADGRG5	svldlp	Concentration of small VLDL particles	FALSE	NA	NA	NA
INTERVAL	Nightingale	16	ENSG00000159618	ADGRG5	svldlpl	Phospholipids in small VLDL	FALSE	NA	NA	NA
INTERVAL	Nightingale	16	ENSG00000159618	ADGRG5	svldltg	Triglycerides in small VLDL	FALSE	NA	NA	NA
INTERVAL	Nightingale	16	ENSG00000159618	ADGRG5	tgpg	Ratio of triglycerides to phosphoglycerides	FALSE	NA	NA	NA
INTERVAL	Nightingale	16	ENSG00000159618	ADGRG5	totcho	Total cholines	FALSE	NA	NA	NA
INTERVAL	Nightingale	16	ENSG00000159618	ADGRG5	totpg	Phosphoglycerides	FALSE	NA	NA	NA
INTERVAL	Nightingale	16	ENSG00000159618	ADGRG5	vldlc	VLDL cholesterol	FALSE	NA	NA	NA
INTERVAL	Nightingale	16	ENSG00000159618	ADGRG5	vldltg	Triglycerides in VLDL	FALSE	NA	NA	NA
INTERVAL	Nightingale	16	ENSG00000159618	ADGRG5	xlhdlc	Cholesterol in very large HDL	FALSE	NA	NA	NA
INTERVAL	Nightingale	16	ENSG00000159618	ADGRG5	xlhdlc_	Cholesterol to total lipids ratio in very large HDL	FALSE	NA	NA	NA
INTERVAL	Nightingale	16	ENSG00000159618	ADGRG5	xlhdlce	Cholesteryl esters in very large HDL	FALSE	NA	NA	NA
INTERVAL	Nightingale	16	ENSG00000159618	ADGRG5	xlhdlce_	Cholesteryl esters to total lipids ratio in very large HDL	FALSE	NA	NA	NA
INTERVAL	Nightingale	16	ENSG00000159618	ADGRG5	xlhdlfc	Free cholesterol in very large HDL	FALSE	NA	NA	NA
INTERVAL	Nightingale	16	ENSG00000159618	ADGRG5	xlhdlfc_	Free cholesterol to total lipids ratio in very large HDL	FALSE	NA	NA	NA
INTERVAL	Nightingale	16	ENSG00000159618	ADGRG5	xlhdll	Total lipids in very large HDL	FALSE	NA	NA	NA
INTERVAL	Nightingale	16	ENSG00000159618	ADGRG5	xlhdlp	Concentration of very large HDL particles	FALSE	NA	NA	NA
INTERVAL	Nightingale	16	ENSG00000159618	ADGRG5	xlhdlpl	Phospholipids in very large HDL	FALSE	NA	NA	NA
INTERVAL	Nightingale	16	ENSG00000159618	ADGRG5	xlhdlpl_	Phospholipids to total lipids ratio in very large HDL	FALSE	NA	NA	NA
INTERVAL	Nightingale	16	ENSG00000159618	ADGRG5	xlhdltg	Triglycerides in very large HDL	FALSE	NA	NA	NA
INTERVAL	Nightingale	16	ENSG00000159618	ADGRG5	xlhdltg_	Triglycerides to total lipids ratio in very large HDL	FALSE	NA	NA	NA
INTERVAL	Nightingale	16	ENSG00000159618	ADGRG5	xlvldlc	Cholesterol in very large VLDL	FALSE	NA	NA	NA
INTERVAL	Nightingale	16	ENSG00000159618	ADGRG5	xlvldlc_	Cholesterol to total lipids ratio in very large VLDL	FALSE	NA	NA	NA
INTERVAL	Nightingale	16	ENSG00000159618	ADGRG5	xlvldlce	Cholesteryl esters in very large VLDL	FALSE	NA	NA	NA
INTERVAL	Nightingale	16	ENSG00000159618	ADGRG5	xlvldlce_	Cholesteryl esters to total lipids ratio in very large VLDL	FALSE	NA	NA	NA
INTERVAL	Nightingale	16	ENSG00000159618	ADGRG5	xlvldlfc	Free cholesterol in very large VLDL	FALSE	NA	NA	NA
INTERVAL	Nightingale	16	ENSG00000159618	ADGRG5	xlvldltg_	Triglycerides to total lipids ratio in very large VLDL	FALSE	NA	NA	NA
INTERVAL	Nightingale	16	ENSG00000159618	ADGRG5	xsvldlc	Cholesterol in very small VLDL	FALSE	NA	NA	NA
INTERVAL	Nightingale	16	ENSG00000159618	ADGRG5	xsvldlc_	Cholesterol to total lipids ratio in very small VLDL	FALSE	NA	NA	NA
INTERVAL	Nightingale	16	ENSG00000159618	ADGRG5	xsvldlce	Cholesteryl esters in very small VLDL	FALSE	NA	NA	NA
INTERVAL	Nightingale	16	ENSG00000159618	ADGRG5	xsvldlce_	Cholesteryl esters to total lipids ratio in very small VLDL	FALSE	NA	NA	NA
INTERVAL	Nightingale	16	ENSG00000159618	ADGRG5	xsvldlfc	Free cholesterol in very small VLDL	FALSE	NA	NA	NA
INTERVAL	Nightingale	16	ENSG00000159618	ADGRG5	xsvldlfc_	Free cholesterol to total lipids ratio in very small VLDL	FALSE	NA	NA	NA
INTERVAL	Nightingale	16	ENSG00000159618	ADGRG5	xsvldll	Total lipids in very small VLDL	FALSE	NA	NA	NA
INTERVAL	Nightingale	16	ENSG00000159618	ADGRG5	xsvldlp	Concentration of very small VLDL particles	FALSE	NA	NA	NA
INTERVAL	Nightingale	16	ENSG00000159618	ADGRG5	xsvldlpl	Phospholipids in very small VLDL	FALSE	NA	NA	NA
INTERVAL	Nightingale	16	ENSG00000159618	ADGRG5	xsvldlpl_	Phospholipids to total lipids ratio in very small VLDL	FALSE	NA	NA	NA
INTERVAL	Nightingale	16	ENSG00000159618	ADGRG5	xsvldltg	Triglycerides in very small VLDL	FALSE	NA	NA	NA
INTERVAL	Nightingale	16	ENSG00000159618	ADGRG5	xxlvldlc	Cholesterol in chylomicrons and extremely large VLDL	FALSE	NA	NA	NA
INTERVAL	Nightingale	16	ENSG00000159618	ADGRG5	xxlvldlc_	Cholesterol to total lipids ratio in chylomicrons and extremely large VLDL	FALSE	NA	NA	NA
INTERVAL	Nightingale	16	ENSG00000159618	ADGRG5	xxlvldlce	Cholesteryl esters in chylomicrons and extremely large VLDL	FALSE	NA	NA	NA
INTERVAL	Nightingale	16	ENSG00000159618	ADGRG5	xxlvldlce_	Cholesteryl esters to total lipids ratio in chylomicrons and extremely large VLDL	FALSE	NA	NA	NA
INTERVAL	Nightingale	16	ENSG00000159618	ADGRG5	xxlvldll	Total lipids in chylomicrons and extremely large VLDL	FALSE	NA	NA	NA
INTERVAL	Nightingale	16	ENSG00000159618	ADGRG5	xxlvldlp	Concentration of chylomicrons and extremely large VLDL particles	FALSE	NA	NA	NA
INTERVAL	Nightingale	16	ENSG00000159618	ADGRG5	xxlvldltg	Triglycerides in chylomicrons and extremely large VLDL	FALSE	NA	NA	NA
INTERVAL	Nightingale	16	ENSG00000159618	ADGRG5	xxlvldltg_	Triglycerides to total lipids ratio in chylomicrons and extremely large VLDL	FALSE	NA	NA	NA
INTERVAL	Nightingale	16	ENSG00000159625	DRC7	apoa1	Apolipoprotein A1	FALSE	NA	NA	NA
INTERVAL	Nightingale	16	ENSG00000159625	DRC7	apobapoa1	Ratio of apolipoprotein B to apolipoprotein A1	FALSE	NA	NA	NA
INTERVAL	Nightingale	16	ENSG00000159625	DRC7	dag	Diacylglycerol	FALSE	NA	NA	NA
INTERVAL	Nightingale	16	ENSG00000159625	DRC7	dagtg	Ratio of diacylglycerol to triglycerides	FALSE	NA	NA	NA
INTERVAL	Nightingale	16	ENSG00000159625	DRC7	faw6	Omega-6 fatty acids	FALSE	NA	NA	NA
INTERVAL	Nightingale	16	ENSG00000159625	DRC7	faw6fa	Ratio of omega-6 fatty acids to total fatty acids	FALSE	NA	NA	NA
INTERVAL	Nightingale	16	ENSG00000159625	DRC7	freec	Total free cholesterol	FALSE	NA	NA	NA
INTERVAL	Nightingale	16	ENSG00000159625	DRC7	hdl2c	Cholesterol in the HDL2 fraction	FALSE	NA	NA	NA
INTERVAL	Nightingale	16	ENSG00000159625	DRC7	hdl3c	Cholesterol in the HDL3 fraction	FALSE	NA	NA	NA
INTERVAL	Nightingale	16	ENSG00000159625	DRC7	hdlc	HDL cholesterol	FALSE	NA	NA	NA
INTERVAL	Nightingale	16	ENSG00000159625	DRC7	hdld	Average diameter for HDL particles	FALSE	NA	NA	NA
INTERVAL	Nightingale	16	ENSG00000159625	DRC7	hdltg	Triglycerides in HDL	FALSE	NA	NA	NA
INTERVAL	Nightingale	16	ENSG00000159625	DRC7	idlce_	Cholesteryl esters to total lipids ratio in IDL	FALSE	NA	NA	NA
INTERVAL	Nightingale	16	ENSG00000159625	DRC7	idlfc_	Free cholesterol to total lipids ratio in IDL	FALSE	NA	NA	NA
INTERVAL	Nightingale	16	ENSG00000159625	DRC7	idlpl_	Phospholipids to total lipids ratio in IDL	FALSE	NA	NA	NA
INTERVAL	Nightingale	16	ENSG00000159625	DRC7	idltg	Triglycerides in IDL	FALSE	NA	NA	NA
INTERVAL	Nightingale	16	ENSG00000159625	DRC7	ldld	Average diameter for LDL particles	FALSE	NA	NA	NA
INTERVAL	Nightingale	16	ENSG00000159625	DRC7	lhdlc	Cholesterol in large HDL	FALSE	NA	NA	NA
INTERVAL	Nightingale	16	ENSG00000159625	DRC7	lhdlc_	Cholesterol to total lipids ratio in large HDL	FALSE	NA	NA	NA
INTERVAL	Nightingale	16	ENSG00000159625	DRC7	lhdlce	Cholesteryl esters in large HDL	FALSE	NA	NA	NA
INTERVAL	Nightingale	16	ENSG00000159625	DRC7	lhdlce_	Cholesteryl esters to total lipids ratio in large HDL	FALSE	NA	NA	NA
INTERVAL	Nightingale	16	ENSG00000159625	DRC7	lhdlfc	Free cholesterol in large HDL	FALSE	NA	NA	NA
INTERVAL	Nightingale	16	ENSG00000159625	DRC7	lhdlfc_	Free cholesterol to total lipids ratio in large HDL	FALSE	NA	NA	NA
INTERVAL	Nightingale	16	ENSG00000159625	DRC7	lhdll	Total lipids in large HDL	FALSE	NA	NA	NA
INTERVAL	Nightingale	16	ENSG00000159625	DRC7	lhdlp	Concentration of large HDL particles	FALSE	NA	NA	NA
INTERVAL	Nightingale	16	ENSG00000159625	DRC7	lhdlpl	Phospholipids in large HDL	FALSE	NA	NA	NA
INTERVAL	Nightingale	16	ENSG00000159625	DRC7	lhdlpl_	Phospholipids to total lipids ratio in large HDL	FALSE	NA	NA	NA
INTERVAL	Nightingale	16	ENSG00000159625	DRC7	lhdltg	Triglycerides in large HDL	FALSE	NA	NA	NA
INTERVAL	Nightingale	16	ENSG00000159625	DRC7	lhdltg_	Triglycerides to total lipids ratio in large HDL	FALSE	NA	NA	NA
INTERVAL	Nightingale	16	ENSG00000159625	DRC7	lldlfc_	Free cholesterol to total lipids ratio in large LDL	FALSE	NA	NA	NA
INTERVAL	Nightingale	16	ENSG00000159625	DRC7	lvldlc	Cholesterol in large VLDL	FALSE	NA	NA	NA
INTERVAL	Nightingale	16	ENSG00000159625	DRC7	lvldlc_	Cholesterol to total lipids ratio in large VLDL	FALSE	NA	NA	NA
INTERVAL	Nightingale	16	ENSG00000159625	DRC7	lvldlce	Cholesteryl esters in large VLDL	FALSE	NA	NA	NA
INTERVAL	Nightingale	16	ENSG00000159625	DRC7	lvldlce_	Cholesteryl esters to total lipids ratio in large VLDL	FALSE	NA	NA	NA
INTERVAL	Nightingale	16	ENSG00000159625	DRC7	lvldll	Total lipids in large VLDL	FALSE	NA	NA	NA
INTERVAL	Nightingale	16	ENSG00000159625	DRC7	lvldlpl	Phospholipids in large VLDL	FALSE	NA	NA	NA
INTERVAL	Nightingale	16	ENSG00000159625	DRC7	lvldltg_	Triglycerides to total lipids ratio in large VLDL	FALSE	NA	NA	NA
INTERVAL	Nightingale	16	ENSG00000159625	DRC7	mhdlc	Cholesterol in medium HDL	FALSE	NA	NA	NA
INTERVAL	Nightingale	16	ENSG00000159625	DRC7	mhdlc_	Cholesterol to total lipids ratio in medium HDL	FALSE	NA	NA	NA
INTERVAL	Nightingale	16	ENSG00000159625	DRC7	mhdlce	Cholesteryl esters in medium HDL	FALSE	NA	NA	NA
INTERVAL	Nightingale	16	ENSG00000159625	DRC7	mhdlce_	Cholesteryl esters to total lipids ratio in medium HDL	FALSE	NA	NA	NA
INTERVAL	Nightingale	16	ENSG00000159625	DRC7	mhdlfc	Free cholesterol in medium HDL	FALSE	NA	NA	NA
INTERVAL	Nightingale	16	ENSG00000159625	DRC7	mhdlfc_	Free cholesterol to total lipids ratio in medium HDL	FALSE	NA	NA	NA
INTERVAL	Nightingale	16	ENSG00000159625	DRC7	mhdll	Total lipids in medium HDL	FALSE	NA	NA	NA
INTERVAL	Nightingale	16	ENSG00000159625	DRC7	mhdlp	Concentration of medium HDL particles	FALSE	NA	NA	NA
INTERVAL	Nightingale	16	ENSG00000159625	DRC7	mhdlpl	Phospholipids in medium HDL	FALSE	NA	NA	NA
INTERVAL	Nightingale	16	ENSG00000159625	DRC7	mhdlpl_	Phospholipids to total lipids ratio in medium HDL	FALSE	NA	NA	NA
INTERVAL	Nightingale	16	ENSG00000159625	DRC7	mhdltg	Triglycerides in medium HDL	FALSE	NA	NA	NA
INTERVAL	Nightingale	16	ENSG00000159625	DRC7	mhdltg_	Triglycerides to total lipids ratio in medium HDL	FALSE	NA	NA	NA
INTERVAL	Nightingale	16	ENSG00000159625	DRC7	mufafa	Ratio of monounsaturated fatty acids to total fatty acids	FALSE	NA	NA	NA
INTERVAL	Nightingale	16	ENSG00000159625	DRC7	mvldlc	Cholesterol in medium VLDL	FALSE	NA	NA	NA
INTERVAL	Nightingale	16	ENSG00000159625	DRC7	mvldlc_	Cholesterol to total lipids ratio in medium VLDL	FALSE	NA	NA	NA
INTERVAL	Nightingale	16	ENSG00000159625	DRC7	mvldlce	Cholesteryl esters in medium VLDL	FALSE	NA	NA	NA
INTERVAL	Nightingale	16	ENSG00000159625	DRC7	mvldlce_	Cholesteryl esters to total lipids ratio in medium VLDL	FALSE	NA	NA	NA
INTERVAL	Nightingale	16	ENSG00000159625	DRC7	mvldlfc	Free cholesterol in medium VLDL	FALSE	NA	NA	NA
INTERVAL	Nightingale	16	ENSG00000159625	DRC7	mvldll	Total lipids in medium VLDL	FALSE	NA	NA	NA
INTERVAL	Nightingale	16	ENSG00000159625	DRC7	mvldlp	Concentration of medium VLDL particles	FALSE	NA	NA	NA
INTERVAL	Nightingale	16	ENSG00000159625	DRC7	mvldlpl	Phospholipids in medium VLDL	FALSE	NA	NA	NA
INTERVAL	Nightingale	16	ENSG00000159625	DRC7	mvldlpl_	Phospholipids to total lipids ratio in medium VLDL	FALSE	NA	NA	NA
INTERVAL	Nightingale	16	ENSG00000159625	DRC7	mvldltg	Triglycerides in medium VLDL	FALSE	NA	NA	NA
INTERVAL	Nightingale	16	ENSG00000159625	DRC7	mvldltg_	Triglycerides to total lipids ratio in medium VLDL	FALSE	NA	NA	NA
INTERVAL	Nightingale	16	ENSG00000159625	DRC7	pc	Phosphatidylcholines	FALSE	NA	NA	NA
INTERVAL	Nightingale	16	ENSG00000159625	DRC7	pufa	Polyunsaturated fatty acids	FALSE	NA	NA	NA
INTERVAL	Nightingale	16	ENSG00000159625	DRC7	remnantc	Remnant cholesterol (non-HDL, non-LDL -cholesterol)	FALSE	NA	NA	NA
INTERVAL	Nightingale	16	ENSG00000159625	DRC7	serumtg	Total triglycerides	FALSE	NA	NA	NA
INTERVAL	Nightingale	16	ENSG00000159625	DRC7	shdlc_	Cholesterol to total lipids ratio in small HDL	FALSE	NA	NA	NA
INTERVAL	Nightingale	16	ENSG00000159625	DRC7	shdlfc_	Free cholesterol to total lipids ratio in small HDL	FALSE	NA	NA	NA
INTERVAL	Nightingale	16	ENSG00000159625	DRC7	shdltg	Triglycerides in small HDL	FALSE	NA	NA	NA
INTERVAL	Nightingale	16	ENSG00000159625	DRC7	shdltg_	Triglycerides to total lipids ratio in small HDL	FALSE	NA	NA	NA
INTERVAL	Nightingale	16	ENSG00000159625	DRC7	svldlc	Cholesterol in small VLDL	FALSE	NA	NA	NA
INTERVAL	Nightingale	16	ENSG00000159625	DRC7	svldlce	Cholesteryl esters in small VLDL	FALSE	NA	NA	NA
INTERVAL	Nightingale	16	ENSG00000159625	DRC7	svldlfc	Free cholesterol in small VLDL	FALSE	NA	NA	NA
INTERVAL	Nightingale	16	ENSG00000159625	DRC7	svldlfc_	Free cholesterol to total lipids ratio in small VLDL	FALSE	NA	NA	NA
INTERVAL	Nightingale	16	ENSG00000159625	DRC7	svldll	Total lipids in small VLDL	FALSE	NA	NA	NA
INTERVAL	Nightingale	16	ENSG00000159625	DRC7	svldlp	Concentration of small VLDL particles	FALSE	NA	NA	NA
INTERVAL	Nightingale	16	ENSG00000159625	DRC7	svldlpl	Phospholipids in small VLDL	FALSE	NA	NA	NA
INTERVAL	Nightingale	16	ENSG00000159625	DRC7	svldltg	Triglycerides in small VLDL	FALSE	NA	NA	NA
INTERVAL	Nightingale	16	ENSG00000159625	DRC7	tgpg	Ratio of triglycerides to phosphoglycerides	FALSE	NA	NA	NA
INTERVAL	Nightingale	16	ENSG00000159625	DRC7	totcho	Total cholines	FALSE	NA	NA	NA
INTERVAL	Nightingale	16	ENSG00000159625	DRC7	totpg	Phosphoglycerides	FALSE	NA	NA	NA
INTERVAL	Nightingale	16	ENSG00000159625	DRC7	vldlc	VLDL cholesterol	FALSE	NA	NA	NA
INTERVAL	Nightingale	16	ENSG00000159625	DRC7	vldltg	Triglycerides in VLDL	FALSE	NA	NA	NA
INTERVAL	Nightingale	16	ENSG00000159625	DRC7	xlhdlc	Cholesterol in very large HDL	FALSE	NA	NA	NA
INTERVAL	Nightingale	16	ENSG00000159625	DRC7	xlhdlc_	Cholesterol to total lipids ratio in very large HDL	FALSE	NA	NA	NA
INTERVAL	Nightingale	16	ENSG00000159625	DRC7	xlhdlce	Cholesteryl esters in very large HDL	FALSE	NA	NA	NA
INTERVAL	Nightingale	16	ENSG00000159625	DRC7	xlhdlce_	Cholesteryl esters to total lipids ratio in very large HDL	FALSE	NA	NA	NA
INTERVAL	Nightingale	16	ENSG00000159625	DRC7	xlhdlfc	Free cholesterol in very large HDL	FALSE	NA	NA	NA
INTERVAL	Nightingale	16	ENSG00000159625	DRC7	xlhdlfc_	Free cholesterol to total lipids ratio in very large HDL	FALSE	NA	NA	NA
INTERVAL	Nightingale	16	ENSG00000159625	DRC7	xlhdll	Total lipids in very large HDL	FALSE	NA	NA	NA
INTERVAL	Nightingale	16	ENSG00000159625	DRC7	xlhdlp	Concentration of very large HDL particles	FALSE	NA	NA	NA
INTERVAL	Nightingale	16	ENSG00000159625	DRC7	xlhdlpl	Phospholipids in very large HDL	FALSE	NA	NA	NA
INTERVAL	Nightingale	16	ENSG00000159625	DRC7	xlhdlpl_	Phospholipids to total lipids ratio in very large HDL	FALSE	NA	NA	NA
INTERVAL	Nightingale	16	ENSG00000159625	DRC7	xlhdltg	Triglycerides in very large HDL	FALSE	NA	NA	NA
INTERVAL	Nightingale	16	ENSG00000159625	DRC7	xlhdltg_	Triglycerides to total lipids ratio in very large HDL	FALSE	NA	NA	NA
INTERVAL	Nightingale	16	ENSG00000159625	DRC7	xlvldlc	Cholesterol in very large VLDL	FALSE	NA	NA	NA
INTERVAL	Nightingale	16	ENSG00000159625	DRC7	xlvldlc_	Cholesterol to total lipids ratio in very large VLDL	FALSE	NA	NA	NA
INTERVAL	Nightingale	16	ENSG00000159625	DRC7	xlvldlce	Cholesteryl esters in very large VLDL	FALSE	NA	NA	NA
INTERVAL	Nightingale	16	ENSG00000159625	DRC7	xlvldlce_	Cholesteryl esters to total lipids ratio in very large VLDL	FALSE	NA	NA	NA
INTERVAL	Nightingale	16	ENSG00000159625	DRC7	xlvldlfc	Free cholesterol in very large VLDL	FALSE	NA	NA	NA
INTERVAL	Nightingale	16	ENSG00000159625	DRC7	xlvldltg_	Triglycerides to total lipids ratio in very large VLDL	FALSE	NA	NA	NA
INTERVAL	Nightingale	16	ENSG00000159625	DRC7	xsvldlc	Cholesterol in very small VLDL	FALSE	NA	NA	NA
INTERVAL	Nightingale	16	ENSG00000159625	DRC7	xsvldlc_	Cholesterol to total lipids ratio in very small VLDL	FALSE	NA	NA	NA
INTERVAL	Nightingale	16	ENSG00000159625	DRC7	xsvldlce	Cholesteryl esters in very small VLDL	FALSE	NA	NA	NA
INTERVAL	Nightingale	16	ENSG00000159625	DRC7	xsvldlce_	Cholesteryl esters to total lipids ratio in very small VLDL	FALSE	NA	NA	NA
INTERVAL	Nightingale	16	ENSG00000159625	DRC7	xsvldlfc	Free cholesterol in very small VLDL	FALSE	NA	NA	NA
INTERVAL	Nightingale	16	ENSG00000159625	DRC7	xsvldlfc_	Free cholesterol to total lipids ratio in very small VLDL	FALSE	NA	NA	NA
INTERVAL	Nightingale	16	ENSG00000159625	DRC7	xsvldll	Total lipids in very small VLDL	FALSE	NA	NA	NA
INTERVAL	Nightingale	16	ENSG00000159625	DRC7	xsvldlp	Concentration of very small VLDL particles	FALSE	NA	NA	NA
INTERVAL	Nightingale	16	ENSG00000159625	DRC7	xsvldlpl	Phospholipids in very small VLDL	FALSE	NA	NA	NA
INTERVAL	Nightingale	16	ENSG00000159625	DRC7	xsvldlpl_	Phospholipids to total lipids ratio in very small VLDL	FALSE	NA	NA	NA
INTERVAL	Nightingale	16	ENSG00000159625	DRC7	xsvldltg	Triglycerides in very small VLDL	FALSE	NA	NA	NA
INTERVAL	Nightingale	16	ENSG00000159625	DRC7	xxlvldlc	Cholesterol in chylomicrons and extremely large VLDL	FALSE	NA	NA	NA
INTERVAL	Nightingale	16	ENSG00000159625	DRC7	xxlvldlc_	Cholesterol to total lipids ratio in chylomicrons and extremely large VLDL	FALSE	NA	NA	NA
INTERVAL	Nightingale	16	ENSG00000159625	DRC7	xxlvldlce	Cholesteryl esters in chylomicrons and extremely large VLDL	FALSE	NA	NA	NA
INTERVAL	Nightingale	16	ENSG00000159625	DRC7	xxlvldlce_	Cholesteryl esters to total lipids ratio in chylomicrons and extremely large VLDL	FALSE	NA	NA	NA
INTERVAL	Nightingale	16	ENSG00000159625	DRC7	xxlvldll	Total lipids in chylomicrons and extremely large VLDL	FALSE	NA	NA	NA
INTERVAL	Nightingale	16	ENSG00000159625	DRC7	xxlvldlp	Concentration of chylomicrons and extremely large VLDL particles	FALSE	NA	NA	NA
INTERVAL	Nightingale	16	ENSG00000159625	DRC7	xxlvldltg	Triglycerides in chylomicrons and extremely large VLDL	FALSE	NA	NA	NA
INTERVAL	Nightingale	16	ENSG00000159625	DRC7	xxlvldltg_	Triglycerides to total lipids ratio in chylomicrons and extremely large VLDL	FALSE	NA	NA	NA
INTERVAL	Nightingale	16	ENSG00000159648	TEPP	apoa1	Apolipoprotein A1	FALSE	NA	NA	NA
INTERVAL	Nightingale	16	ENSG00000159648	TEPP	apobapoa1	Ratio of apolipoprotein B to apolipoprotein A1	FALSE	NA	NA	NA
INTERVAL	Nightingale	16	ENSG00000159648	TEPP	hdl2c	Cholesterol in the HDL2 fraction	FALSE	NA	NA	NA
INTERVAL	Nightingale	16	ENSG00000159648	TEPP	hdl3c	Cholesterol in the HDL3 fraction	FALSE	NA	NA	NA
INTERVAL	Nightingale	16	ENSG00000159648	TEPP	hdlc	HDL cholesterol	FALSE	NA	NA	NA
INTERVAL	Nightingale	16	ENSG00000159648	TEPP	hdld	Average diameter for HDL particles	FALSE	NA	NA	NA
INTERVAL	Nightingale	16	ENSG00000159648	TEPP	idlfc_	Free cholesterol to total lipids ratio in IDL	FALSE	NA	NA	NA
INTERVAL	Nightingale	16	ENSG00000159648	TEPP	ldld	Average diameter for LDL particles	FALSE	NA	NA	NA
INTERVAL	Nightingale	16	ENSG00000159648	TEPP	lhdlc	Cholesterol in large HDL	FALSE	NA	NA	NA
INTERVAL	Nightingale	16	ENSG00000159648	TEPP	lhdlc_	Cholesterol to total lipids ratio in large HDL	FALSE	NA	NA	NA
INTERVAL	Nightingale	16	ENSG00000159648	TEPP	lhdlce	Cholesteryl esters in large HDL	FALSE	NA	NA	NA
INTERVAL	Nightingale	16	ENSG00000159648	TEPP	lhdlce_	Cholesteryl esters to total lipids ratio in large HDL	FALSE	NA	NA	NA
INTERVAL	Nightingale	16	ENSG00000159648	TEPP	lhdlfc	Free cholesterol in large HDL	FALSE	NA	NA	NA
INTERVAL	Nightingale	16	ENSG00000159648	TEPP	lhdlfc_	Free cholesterol to total lipids ratio in large HDL	FALSE	NA	NA	NA
INTERVAL	Nightingale	16	ENSG00000159648	TEPP	lhdll	Total lipids in large HDL	FALSE	NA	NA	NA
INTERVAL	Nightingale	16	ENSG00000159648	TEPP	lhdlp	Concentration of large HDL particles	FALSE	NA	NA	NA
INTERVAL	Nightingale	16	ENSG00000159648	TEPP	lhdlpl	Phospholipids in large HDL	FALSE	NA	NA	NA
INTERVAL	Nightingale	16	ENSG00000159648	TEPP	lhdlpl_	Phospholipids to total lipids ratio in large HDL	FALSE	NA	NA	NA
INTERVAL	Nightingale	16	ENSG00000159648	TEPP	lhdltg_	Triglycerides to total lipids ratio in large HDL	FALSE	NA	NA	NA
INTERVAL	Nightingale	16	ENSG00000159648	TEPP	lldlfc_	Free cholesterol to total lipids ratio in large LDL	FALSE	NA	NA	NA
INTERVAL	Nightingale	16	ENSG00000159648	TEPP	lvldlc_	Cholesterol to total lipids ratio in large VLDL	FALSE	NA	NA	NA
INTERVAL	Nightingale	16	ENSG00000159648	TEPP	lvldlce	Cholesteryl esters in large VLDL	FALSE	NA	NA	NA
INTERVAL	Nightingale	16	ENSG00000159648	TEPP	lvldlce_	Cholesteryl esters to total lipids ratio in large VLDL	FALSE	NA	NA	NA
INTERVAL	Nightingale	16	ENSG00000159648	TEPP	lvldltg_	Triglycerides to total lipids ratio in large VLDL	FALSE	NA	NA	NA
INTERVAL	Nightingale	16	ENSG00000159648	TEPP	mhdlc	Cholesterol in medium HDL	FALSE	NA	NA	NA
INTERVAL	Nightingale	16	ENSG00000159648	TEPP	mhdlc_	Cholesterol to total lipids ratio in medium HDL	FALSE	NA	NA	NA
INTERVAL	Nightingale	16	ENSG00000159648	TEPP	mhdlce	Cholesteryl esters in medium HDL	FALSE	NA	NA	NA
INTERVAL	Nightingale	16	ENSG00000159648	TEPP	mhdlce_	Cholesteryl esters to total lipids ratio in medium HDL	FALSE	NA	NA	NA
INTERVAL	Nightingale	16	ENSG00000159648	TEPP	mhdlfc	Free cholesterol in medium HDL	FALSE	NA	NA	NA
INTERVAL	Nightingale	16	ENSG00000159648	TEPP	mhdlfc_	Free cholesterol to total lipids ratio in medium HDL	FALSE	NA	NA	NA
INTERVAL	Nightingale	16	ENSG00000159648	TEPP	mhdll	Total lipids in medium HDL	FALSE	NA	NA	NA
INTERVAL	Nightingale	16	ENSG00000159648	TEPP	mhdlp	Concentration of medium HDL particles	FALSE	NA	NA	NA
INTERVAL	Nightingale	16	ENSG00000159648	TEPP	mhdlpl	Phospholipids in medium HDL	FALSE	NA	NA	NA
INTERVAL	Nightingale	16	ENSG00000159648	TEPP	mhdlpl_	Phospholipids to total lipids ratio in medium HDL	FALSE	NA	NA	NA
INTERVAL	Nightingale	16	ENSG00000159648	TEPP	mhdltg	Triglycerides in medium HDL	FALSE	NA	NA	NA
INTERVAL	Nightingale	16	ENSG00000159648	TEPP	mhdltg_	Triglycerides to total lipids ratio in medium HDL	FALSE	NA	NA	NA
INTERVAL	Nightingale	16	ENSG00000159648	TEPP	mvldlc	Cholesterol in medium VLDL	FALSE	NA	NA	NA
INTERVAL	Nightingale	16	ENSG00000159648	TEPP	mvldlce	Cholesteryl esters in medium VLDL	FALSE	NA	NA	NA
INTERVAL	Nightingale	16	ENSG00000159648	TEPP	pc	Phosphatidylcholines	FALSE	NA	NA	NA
INTERVAL	Nightingale	16	ENSG00000159648	TEPP	shdltg	Triglycerides in small HDL	FALSE	NA	NA	NA
INTERVAL	Nightingale	16	ENSG00000159648	TEPP	shdltg_	Triglycerides to total lipids ratio in small HDL	FALSE	NA	NA	NA
INTERVAL	Nightingale	16	ENSG00000159648	TEPP	svldlc	Cholesterol in small VLDL	FALSE	NA	NA	NA
INTERVAL	Nightingale	16	ENSG00000159648	TEPP	svldlce	Cholesteryl esters in small VLDL	FALSE	NA	NA	NA
INTERVAL	Nightingale	16	ENSG00000159648	TEPP	svldlfc	Free cholesterol in small VLDL	FALSE	NA	NA	NA
INTERVAL	Nightingale	16	ENSG00000159648	TEPP	svldll	Total lipids in small VLDL	FALSE	NA	NA	NA
INTERVAL	Nightingale	16	ENSG00000159648	TEPP	svldlp	Concentration of small VLDL particles	FALSE	NA	NA	NA
INTERVAL	Nightingale	16	ENSG00000159648	TEPP	svldlpl	Phospholipids in small VLDL	FALSE	NA	NA	NA
INTERVAL	Nightingale	16	ENSG00000159648	TEPP	vldlc	VLDL cholesterol	FALSE	NA	NA	NA
INTERVAL	Nightingale	16	ENSG00000159648	TEPP	xlhdlc	Cholesterol in very large HDL	FALSE	NA	NA	NA
INTERVAL	Nightingale	16	ENSG00000159648	TEPP	xlhdlce	Cholesteryl esters in very large HDL	FALSE	NA	NA	NA
INTERVAL	Nightingale	16	ENSG00000159648	TEPP	xlhdlce_	Cholesteryl esters to total lipids ratio in very large HDL	FALSE	NA	NA	NA
INTERVAL	Nightingale	16	ENSG00000159648	TEPP	xlhdlfc	Free cholesterol in very large HDL	FALSE	NA	NA	NA
INTERVAL	Nightingale	16	ENSG00000159648	TEPP	xlhdll	Total lipids in very large HDL	FALSE	NA	NA	NA
INTERVAL	Nightingale	16	ENSG00000159648	TEPP	xlhdlp	Concentration of very large HDL particles	FALSE	NA	NA	NA
INTERVAL	Nightingale	16	ENSG00000159648	TEPP	xlhdlpl	Phospholipids in very large HDL	FALSE	NA	NA	NA
INTERVAL	Nightingale	16	ENSG00000159648	TEPP	xlhdlpl_	Phospholipids to total lipids ratio in very large HDL	FALSE	NA	NA	NA
INTERVAL	Nightingale	16	ENSG00000159648	TEPP	xlhdltg_	Triglycerides to total lipids ratio in very large HDL	FALSE	NA	NA	NA
INTERVAL	Nightingale	16	ENSG00000159648	TEPP	xlvldlc_	Cholesterol to total lipids ratio in very large VLDL	FALSE	NA	NA	NA
INTERVAL	Nightingale	16	ENSG00000159648	TEPP	xlvldlce_	Cholesteryl esters to total lipids ratio in very large VLDL	FALSE	NA	NA	NA
INTERVAL	Nightingale	16	ENSG00000159648	TEPP	xlvldltg_	Triglycerides to total lipids ratio in very large VLDL	FALSE	NA	NA	NA
INTERVAL	Nightingale	16	ENSG00000159648	TEPP	xsvldlc	Cholesterol in very small VLDL	FALSE	NA	NA	NA
INTERVAL	Nightingale	16	ENSG00000159648	TEPP	xsvldlce	Cholesteryl esters in very small VLDL	FALSE	NA	NA	NA
INTERVAL	Nightingale	16	ENSG00000159648	TEPP	xsvldll	Total lipids in very small VLDL	FALSE	NA	NA	NA
INTERVAL	Nightingale	16	ENSG00000159648	TEPP	xsvldlp	Concentration of very small VLDL particles	FALSE	NA	NA	NA
INTERVAL	Nightingale	16	ENSG00000159648	TEPP	xsvldlpl_	Phospholipids to total lipids ratio in very small VLDL	FALSE	NA	NA	NA
INTERVAL	Nightingale	16	ENSG00000159648	TEPP	xsvldltg	Triglycerides in very small VLDL	FALSE	NA	NA	NA
INTERVAL	Nightingale	16	ENSG00000159648	TEPP	xxlvldlc_	Cholesterol to total lipids ratio in chylomicrons and extremely large VLDL	FALSE	NA	NA	NA
INTERVAL	Nightingale	16	ENSG00000159648	TEPP	xxlvldlce	Cholesteryl esters in chylomicrons and extremely large VLDL	FALSE	NA	NA	NA
INTERVAL	Nightingale	16	ENSG00000159648	TEPP	xxlvldlce_	Cholesteryl esters to total lipids ratio in chylomicrons and extremely large VLDL	FALSE	NA	NA	NA
INTERVAL	Nightingale	16	ENSG00000166446	CDYL2	gly	Glycine	FALSE	NA	NA	NA
INTERVAL	Nightingale	16	ENSG00000166451	CENPN	gly	Glycine	FALSE	FALSE	NA	NA
INTERVAL	Nightingale	16	ENSG00000166454	ATMIN	gly	Glycine	FALSE	NA	NA	NA
INTERVAL	Nightingale	16	ENSG00000166747	AP1G1	gp	Glycoprotein acetyls	FALSE	FALSE	NA	NA
INTERVAL	Nightingale	16	ENSG00000166747	AP1G1	ldld	Average diameter for LDL particles	FALSE	FALSE	NA	NA
INTERVAL	Nightingale	16	ENSG00000166747	AP1G1	mldlc	Cholesterol in medium LDL	FALSE	FALSE	NA	NA
INTERVAL	Nightingale	16	ENSG00000166747	AP1G1	mldlce	Cholesteryl esters in medium LDL	FALSE	FALSE	NA	NA
INTERVAL	Nightingale	16	ENSG00000166747	AP1G1	mldlce_	Cholesteryl esters to total lipids ratio in medium LDL	FALSE	FALSE	NA	NA
INTERVAL	Nightingale	16	ENSG00000166747	AP1G1	mldlfc_	Free cholesterol to total lipids ratio in medium LDL	FALSE	FALSE	NA	NA
INTERVAL	Nightingale	16	ENSG00000166747	AP1G1	mldll	Total lipids in medium LDL	FALSE	FALSE	NA	NA
INTERVAL	Nightingale	16	ENSG00000166747	AP1G1	mldlp	Concentration of medium LDL particles	FALSE	FALSE	NA	NA
INTERVAL	Nightingale	16	ENSG00000166747	AP1G1	mldlpl_	Phospholipids to total lipids ratio in medium LDL	FALSE	FALSE	NA	NA
INTERVAL	Nightingale	16	ENSG00000166747	AP1G1	shdlfc_	Free cholesterol to total lipids ratio in small HDL	FALSE	FALSE	NA	NA
INTERVAL	Nightingale	16	ENSG00000166747	AP1G1	shdlpl_	Phospholipids to total lipids ratio in small HDL	FALSE	FALSE	NA	NA
INTERVAL	Nightingale	16	ENSG00000166747	AP1G1	sldlc	Cholesterol in small LDL	FALSE	FALSE	NA	NA
INTERVAL	Nightingale	16	ENSG00000166747	AP1G1	sldlce	Cholesteryl esters in small LDL	FALSE	FALSE	NA	NA
INTERVAL	Nightingale	16	ENSG00000166747	AP1G1	sldlce_	Cholesteryl esters to total lipids ratio in small LDL	FALSE	FALSE	NA	NA
INTERVAL	Nightingale	16	ENSG00000166747	AP1G1	sldlfc_	Free cholesterol to total lipids ratio in small LDL	FALSE	FALSE	NA	NA
INTERVAL	Nightingale	16	ENSG00000166747	AP1G1	sldll	Total lipids in small LDL	FALSE	FALSE	NA	NA
INTERVAL	Nightingale	16	ENSG00000166747	AP1G1	sldlp	Concentration of small LDL particles	FALSE	FALSE	NA	NA
INTERVAL	Nightingale	16	ENSG00000166747	AP1G1	sldlpl_	Phospholipids to total lipids ratio in small LDL	FALSE	FALSE	NA	NA
INTERVAL	Nightingale	16	ENSG00000166747	AP1G1	sldltg	Triglycerides in small LDL	FALSE	FALSE	NA	NA
INTERVAL	Nightingale	16	ENSG00000166747	AP1G1	tyr	Tyrosine	FALSE	FALSE	NA	NA
INTERVAL	Nightingale	16	ENSG00000166747	AP1G1	xlhdlc_	Cholesterol to total lipids ratio in very large HDL	FALSE	FALSE	NA	NA
INTERVAL	Nightingale	16	ENSG00000166747	AP1G1	xlhdlfc_	Free cholesterol to total lipids ratio in very large HDL	FALSE	FALSE	NA	NA
INTERVAL	Nightingale	16	ENSG00000166747	AP1G1	xsvldlc_	Cholesterol to total lipids ratio in very small VLDL	FALSE	FALSE	NA	NA
INTERVAL	Nightingale	16	ENSG00000166747	AP1G1	xsvldlce_	Cholesteryl esters to total lipids ratio in very small VLDL	FALSE	FALSE	NA	NA
INTERVAL	Nightingale	16	ENSG00000166747	AP1G1	xsvldlpl_	Phospholipids to total lipids ratio in very small VLDL	FALSE	FALSE	NA	NA
INTERVAL	Nightingale	16	ENSG00000166780	BMERB1	lafa	Ratio of linoleic acid to total fatty acids	FALSE	FALSE	NA	NA
INTERVAL	Nightingale	16	ENSG00000166780	BMERB1	unsat	Degree of unsaturation	FALSE	FALSE	NA	NA
INTERVAL	Nightingale	16	ENSG00000166783	MARF1	lafa	Ratio of linoleic acid to total fatty acids	FALSE	NA	NA	NA
INTERVAL	Nightingale	16	ENSG00000166783	MARF1	unsat	Degree of unsaturation	FALSE	NA	NA	NA
INTERVAL	Nightingale	16	ENSG00000167005	NUDT21	apoa1	Apolipoprotein A1	FALSE	NA	NA	NA
INTERVAL	Nightingale	16	ENSG00000167005	NUDT21	apobapoa1	Ratio of apolipoprotein B to apolipoprotein A1	FALSE	NA	NA	NA
INTERVAL	Nightingale	16	ENSG00000167005	NUDT21	dag	Diacylglycerol	FALSE	NA	NA	NA
INTERVAL	Nightingale	16	ENSG00000167005	NUDT21	dagtg	Ratio of diacylglycerol to triglycerides	FALSE	NA	NA	NA
INTERVAL	Nightingale	16	ENSG00000167005	NUDT21	faw6	Omega-6 fatty acids	FALSE	NA	NA	NA
INTERVAL	Nightingale	16	ENSG00000167005	NUDT21	faw6fa	Ratio of omega-6 fatty acids to total fatty acids	FALSE	NA	NA	NA
INTERVAL	Nightingale	16	ENSG00000167005	NUDT21	freec	Total free cholesterol	FALSE	NA	NA	NA
INTERVAL	Nightingale	16	ENSG00000167005	NUDT21	hdl2c	Cholesterol in the HDL2 fraction	FALSE	NA	NA	NA
INTERVAL	Nightingale	16	ENSG00000167005	NUDT21	hdl3c	Cholesterol in the HDL3 fraction	FALSE	NA	NA	NA
INTERVAL	Nightingale	16	ENSG00000167005	NUDT21	hdlc	HDL cholesterol	FALSE	NA	NA	NA
INTERVAL	Nightingale	16	ENSG00000167005	NUDT21	hdld	Average diameter for HDL particles	FALSE	NA	NA	NA
INTERVAL	Nightingale	16	ENSG00000167005	NUDT21	hdltg	Triglycerides in HDL	FALSE	NA	NA	NA
INTERVAL	Nightingale	16	ENSG00000167005	NUDT21	idlce_	Cholesteryl esters to total lipids ratio in IDL	FALSE	NA	NA	NA
INTERVAL	Nightingale	16	ENSG00000167005	NUDT21	idlfc_	Free cholesterol to total lipids ratio in IDL	FALSE	NA	NA	NA
INTERVAL	Nightingale	16	ENSG00000167005	NUDT21	idlpl_	Phospholipids to total lipids ratio in IDL	FALSE	NA	NA	NA
INTERVAL	Nightingale	16	ENSG00000167005	NUDT21	idltg	Triglycerides in IDL	FALSE	NA	NA	NA
INTERVAL	Nightingale	16	ENSG00000167005	NUDT21	ldld	Average diameter for LDL particles	FALSE	NA	NA	NA
INTERVAL	Nightingale	16	ENSG00000167005	NUDT21	lhdlc	Cholesterol in large HDL	FALSE	NA	NA	NA
INTERVAL	Nightingale	16	ENSG00000167005	NUDT21	lhdlc_	Cholesterol to total lipids ratio in large HDL	FALSE	NA	NA	NA
INTERVAL	Nightingale	16	ENSG00000167005	NUDT21	lhdlce	Cholesteryl esters in large HDL	FALSE	NA	NA	NA
INTERVAL	Nightingale	16	ENSG00000167005	NUDT21	lhdlce_	Cholesteryl esters to total lipids ratio in large HDL	FALSE	NA	NA	NA
INTERVAL	Nightingale	16	ENSG00000167005	NUDT21	lhdlfc	Free cholesterol in large HDL	FALSE	NA	NA	NA
INTERVAL	Nightingale	16	ENSG00000167005	NUDT21	lhdlfc_	Free cholesterol to total lipids ratio in large HDL	FALSE	NA	NA	NA
INTERVAL	Nightingale	16	ENSG00000167005	NUDT21	lhdll	Total lipids in large HDL	FALSE	NA	NA	NA
INTERVAL	Nightingale	16	ENSG00000167005	NUDT21	lhdlp	Concentration of large HDL particles	FALSE	NA	NA	NA
INTERVAL	Nightingale	16	ENSG00000167005	NUDT21	lhdlpl	Phospholipids in large HDL	FALSE	NA	NA	NA
INTERVAL	Nightingale	16	ENSG00000167005	NUDT21	lhdlpl_	Phospholipids to total lipids ratio in large HDL	FALSE	NA	NA	NA
INTERVAL	Nightingale	16	ENSG00000167005	NUDT21	lhdltg	Triglycerides in large HDL	FALSE	NA	NA	NA
INTERVAL	Nightingale	16	ENSG00000167005	NUDT21	lhdltg_	Triglycerides to total lipids ratio in large HDL	FALSE	NA	NA	NA
INTERVAL	Nightingale	16	ENSG00000167005	NUDT21	lldlfc_	Free cholesterol to total lipids ratio in large LDL	FALSE	NA	NA	NA
INTERVAL	Nightingale	16	ENSG00000167005	NUDT21	lvldlc	Cholesterol in large VLDL	FALSE	NA	NA	NA
INTERVAL	Nightingale	16	ENSG00000167005	NUDT21	lvldlc_	Cholesterol to total lipids ratio in large VLDL	FALSE	NA	NA	NA
INTERVAL	Nightingale	16	ENSG00000167005	NUDT21	lvldlce	Cholesteryl esters in large VLDL	FALSE	NA	NA	NA
INTERVAL	Nightingale	16	ENSG00000167005	NUDT21	lvldlce_	Cholesteryl esters to total lipids ratio in large VLDL	FALSE	NA	NA	NA
INTERVAL	Nightingale	16	ENSG00000167005	NUDT21	lvldll	Total lipids in large VLDL	FALSE	NA	NA	NA
INTERVAL	Nightingale	16	ENSG00000167005	NUDT21	lvldlpl	Phospholipids in large VLDL	FALSE	NA	NA	NA
INTERVAL	Nightingale	16	ENSG00000167005	NUDT21	lvldltg_	Triglycerides to total lipids ratio in large VLDL	FALSE	NA	NA	NA
INTERVAL	Nightingale	16	ENSG00000167005	NUDT21	mhdlc	Cholesterol in medium HDL	FALSE	NA	NA	NA
INTERVAL	Nightingale	16	ENSG00000167005	NUDT21	mhdlc_	Cholesterol to total lipids ratio in medium HDL	FALSE	NA	NA	NA
INTERVAL	Nightingale	16	ENSG00000167005	NUDT21	mhdlce	Cholesteryl esters in medium HDL	FALSE	NA	NA	NA
INTERVAL	Nightingale	16	ENSG00000167005	NUDT21	mhdlce_	Cholesteryl esters to total lipids ratio in medium HDL	FALSE	NA	NA	NA
INTERVAL	Nightingale	16	ENSG00000167005	NUDT21	mhdlfc	Free cholesterol in medium HDL	FALSE	NA	NA	NA
INTERVAL	Nightingale	16	ENSG00000167005	NUDT21	mhdlfc_	Free cholesterol to total lipids ratio in medium HDL	FALSE	NA	NA	NA
INTERVAL	Nightingale	16	ENSG00000167005	NUDT21	mhdll	Total lipids in medium HDL	FALSE	NA	NA	NA
INTERVAL	Nightingale	16	ENSG00000167005	NUDT21	mhdlp	Concentration of medium HDL particles	FALSE	NA	NA	NA
INTERVAL	Nightingale	16	ENSG00000167005	NUDT21	mhdlpl	Phospholipids in medium HDL	FALSE	NA	NA	NA
INTERVAL	Nightingale	16	ENSG00000167005	NUDT21	mhdlpl_	Phospholipids to total lipids ratio in medium HDL	FALSE	NA	NA	NA
INTERVAL	Nightingale	16	ENSG00000167005	NUDT21	mhdltg	Triglycerides in medium HDL	FALSE	NA	NA	NA
INTERVAL	Nightingale	16	ENSG00000167005	NUDT21	mhdltg_	Triglycerides to total lipids ratio in medium HDL	FALSE	NA	NA	NA
INTERVAL	Nightingale	16	ENSG00000167005	NUDT21	mufafa	Ratio of monounsaturated fatty acids to total fatty acids	FALSE	NA	NA	NA
INTERVAL	Nightingale	16	ENSG00000167005	NUDT21	mvldlc	Cholesterol in medium VLDL	FALSE	NA	NA	NA
INTERVAL	Nightingale	16	ENSG00000167005	NUDT21	mvldlc_	Cholesterol to total lipids ratio in medium VLDL	FALSE	NA	NA	NA
INTERVAL	Nightingale	16	ENSG00000167005	NUDT21	mvldlce	Cholesteryl esters in medium VLDL	FALSE	NA	NA	NA
INTERVAL	Nightingale	16	ENSG00000167005	NUDT21	mvldlce_	Cholesteryl esters to total lipids ratio in medium VLDL	FALSE	NA	NA	NA
INTERVAL	Nightingale	16	ENSG00000167005	NUDT21	mvldlfc	Free cholesterol in medium VLDL	FALSE	NA	NA	NA
INTERVAL	Nightingale	16	ENSG00000167005	NUDT21	mvldll	Total lipids in medium VLDL	FALSE	NA	NA	NA
INTERVAL	Nightingale	16	ENSG00000167005	NUDT21	mvldlp	Concentration of medium VLDL particles	FALSE	NA	NA	NA
INTERVAL	Nightingale	16	ENSG00000167005	NUDT21	mvldlpl	Phospholipids in medium VLDL	FALSE	NA	NA	NA
INTERVAL	Nightingale	16	ENSG00000167005	NUDT21	mvldlpl_	Phospholipids to total lipids ratio in medium VLDL	FALSE	NA	NA	NA
INTERVAL	Nightingale	16	ENSG00000167005	NUDT21	mvldltg	Triglycerides in medium VLDL	FALSE	NA	NA	NA
INTERVAL	Nightingale	16	ENSG00000167005	NUDT21	mvldltg_	Triglycerides to total lipids ratio in medium VLDL	FALSE	NA	NA	NA
INTERVAL	Nightingale	16	ENSG00000167005	NUDT21	pc	Phosphatidylcholines	FALSE	NA	NA	NA
INTERVAL	Nightingale	16	ENSG00000167005	NUDT21	pufa	Polyunsaturated fatty acids	FALSE	NA	NA	NA
INTERVAL	Nightingale	16	ENSG00000167005	NUDT21	remnantc	Remnant cholesterol (non-HDL, non-LDL -cholesterol)	FALSE	NA	NA	NA
INTERVAL	Nightingale	16	ENSG00000167005	NUDT21	serumtg	Total triglycerides	FALSE	NA	NA	NA
INTERVAL	Nightingale	16	ENSG00000167005	NUDT21	shdlc_	Cholesterol to total lipids ratio in small HDL	FALSE	NA	NA	NA
INTERVAL	Nightingale	16	ENSG00000167005	NUDT21	shdlfc_	Free cholesterol to total lipids ratio in small HDL	FALSE	NA	NA	NA
INTERVAL	Nightingale	16	ENSG00000167005	NUDT21	shdltg	Triglycerides in small HDL	FALSE	NA	NA	NA
INTERVAL	Nightingale	16	ENSG00000167005	NUDT21	shdltg_	Triglycerides to total lipids ratio in small HDL	FALSE	NA	NA	NA
INTERVAL	Nightingale	16	ENSG00000167005	NUDT21	svldlc	Cholesterol in small VLDL	FALSE	NA	NA	NA
INTERVAL	Nightingale	16	ENSG00000167005	NUDT21	svldlce	Cholesteryl esters in small VLDL	FALSE	NA	NA	NA
INTERVAL	Nightingale	16	ENSG00000167005	NUDT21	svldlfc	Free cholesterol in small VLDL	FALSE	NA	NA	NA
INTERVAL	Nightingale	16	ENSG00000167005	NUDT21	svldlfc_	Free cholesterol to total lipids ratio in small VLDL	FALSE	NA	NA	NA
INTERVAL	Nightingale	16	ENSG00000167005	NUDT21	svldll	Total lipids in small VLDL	FALSE	NA	NA	NA
INTERVAL	Nightingale	16	ENSG00000167005	NUDT21	svldlp	Concentration of small VLDL particles	FALSE	NA	NA	NA
INTERVAL	Nightingale	16	ENSG00000167005	NUDT21	svldlpl	Phospholipids in small VLDL	FALSE	NA	NA	NA
INTERVAL	Nightingale	16	ENSG00000167005	NUDT21	svldltg	Triglycerides in small VLDL	FALSE	NA	NA	NA
INTERVAL	Nightingale	16	ENSG00000167005	NUDT21	tgpg	Ratio of triglycerides to phosphoglycerides	FALSE	NA	NA	NA
INTERVAL	Nightingale	16	ENSG00000167005	NUDT21	totcho	Total cholines	FALSE	NA	NA	NA
INTERVAL	Nightingale	16	ENSG00000167005	NUDT21	totpg	Phosphoglycerides	FALSE	NA	NA	NA
INTERVAL	Nightingale	16	ENSG00000167005	NUDT21	vldlc	VLDL cholesterol	FALSE	NA	NA	NA
INTERVAL	Nightingale	16	ENSG00000167005	NUDT21	vldltg	Triglycerides in VLDL	FALSE	NA	NA	NA
INTERVAL	Nightingale	16	ENSG00000167005	NUDT21	xlhdlc	Cholesterol in very large HDL	FALSE	NA	NA	NA
INTERVAL	Nightingale	16	ENSG00000167005	NUDT21	xlhdlc_	Cholesterol to total lipids ratio in very large HDL	FALSE	NA	NA	NA
INTERVAL	Nightingale	16	ENSG00000167005	NUDT21	xlhdlce	Cholesteryl esters in very large HDL	FALSE	NA	NA	NA
INTERVAL	Nightingale	16	ENSG00000167005	NUDT21	xlhdlce_	Cholesteryl esters to total lipids ratio in very large HDL	FALSE	NA	NA	NA
INTERVAL	Nightingale	16	ENSG00000167005	NUDT21	xlhdlfc	Free cholesterol in very large HDL	FALSE	NA	NA	NA
INTERVAL	Nightingale	16	ENSG00000167005	NUDT21	xlhdlfc_	Free cholesterol to total lipids ratio in very large HDL	FALSE	NA	NA	NA
INTERVAL	Nightingale	16	ENSG00000167005	NUDT21	xlhdll	Total lipids in very large HDL	FALSE	NA	NA	NA
INTERVAL	Nightingale	16	ENSG00000167005	NUDT21	xlhdlp	Concentration of very large HDL particles	FALSE	NA	NA	NA
INTERVAL	Nightingale	16	ENSG00000167005	NUDT21	xlhdlpl	Phospholipids in very large HDL	FALSE	NA	NA	NA
INTERVAL	Nightingale	16	ENSG00000167005	NUDT21	xlhdlpl_	Phospholipids to total lipids ratio in very large HDL	FALSE	NA	NA	NA
INTERVAL	Nightingale	16	ENSG00000167005	NUDT21	xlhdltg	Triglycerides in very large HDL	FALSE	NA	NA	NA
INTERVAL	Nightingale	16	ENSG00000167005	NUDT21	xlhdltg_	Triglycerides to total lipids ratio in very large HDL	FALSE	NA	NA	NA
INTERVAL	Nightingale	16	ENSG00000167005	NUDT21	xlvldlc	Cholesterol in very large VLDL	FALSE	NA	NA	NA
INTERVAL	Nightingale	16	ENSG00000167005	NUDT21	xlvldlc_	Cholesterol to total lipids ratio in very large VLDL	FALSE	NA	NA	NA
INTERVAL	Nightingale	16	ENSG00000167005	NUDT21	xlvldlce	Cholesteryl esters in very large VLDL	FALSE	NA	NA	NA
INTERVAL	Nightingale	16	ENSG00000167005	NUDT21	xlvldlce_	Cholesteryl esters to total lipids ratio in very large VLDL	FALSE	NA	NA	NA
INTERVAL	Nightingale	16	ENSG00000167005	NUDT21	xlvldlfc	Free cholesterol in very large VLDL	FALSE	NA	NA	NA
INTERVAL	Nightingale	16	ENSG00000167005	NUDT21	xlvldltg_	Triglycerides to total lipids ratio in very large VLDL	FALSE	NA	NA	NA
INTERVAL	Nightingale	16	ENSG00000167005	NUDT21	xsvldlc	Cholesterol in very small VLDL	FALSE	NA	NA	NA
INTERVAL	Nightingale	16	ENSG00000167005	NUDT21	xsvldlc_	Cholesterol to total lipids ratio in very small VLDL	FALSE	NA	NA	NA
INTERVAL	Nightingale	16	ENSG00000167005	NUDT21	xsvldlce	Cholesteryl esters in very small VLDL	FALSE	NA	NA	NA
INTERVAL	Nightingale	16	ENSG00000167005	NUDT21	xsvldlce_	Cholesteryl esters to total lipids ratio in very small VLDL	FALSE	NA	NA	NA
INTERVAL	Nightingale	16	ENSG00000167005	NUDT21	xsvldlfc	Free cholesterol in very small VLDL	FALSE	NA	NA	NA
INTERVAL	Nightingale	16	ENSG00000167005	NUDT21	xsvldlfc_	Free cholesterol to total lipids ratio in very small VLDL	FALSE	NA	NA	NA
INTERVAL	Nightingale	16	ENSG00000167005	NUDT21	xsvldll	Total lipids in very small VLDL	FALSE	NA	NA	NA
INTERVAL	Nightingale	16	ENSG00000167005	NUDT21	xsvldlp	Concentration of very small VLDL particles	FALSE	NA	NA	NA
INTERVAL	Nightingale	16	ENSG00000167005	NUDT21	xsvldlpl	Phospholipids in very small VLDL	FALSE	NA	NA	NA
INTERVAL	Nightingale	16	ENSG00000167005	NUDT21	xsvldlpl_	Phospholipids to total lipids ratio in very small VLDL	FALSE	NA	NA	NA
INTERVAL	Nightingale	16	ENSG00000167005	NUDT21	xsvldltg	Triglycerides in very small VLDL	FALSE	NA	NA	NA
INTERVAL	Nightingale	16	ENSG00000167005	NUDT21	xxlvldlc	Cholesterol in chylomicrons and extremely large VLDL	FALSE	NA	NA	NA
INTERVAL	Nightingale	16	ENSG00000167005	NUDT21	xxlvldlc_	Cholesterol to total lipids ratio in chylomicrons and extremely large VLDL	FALSE	NA	NA	NA
INTERVAL	Nightingale	16	ENSG00000167005	NUDT21	xxlvldlce	Cholesteryl esters in chylomicrons and extremely large VLDL	FALSE	NA	NA	NA
INTERVAL	Nightingale	16	ENSG00000167005	NUDT21	xxlvldlce_	Cholesteryl esters to total lipids ratio in chylomicrons and extremely large VLDL	FALSE	NA	NA	NA
INTERVAL	Nightingale	16	ENSG00000167005	NUDT21	xxlvldll	Total lipids in chylomicrons and extremely large VLDL	FALSE	NA	NA	NA
INTERVAL	Nightingale	16	ENSG00000167005	NUDT21	xxlvldlp	Concentration of chylomicrons and extremely large VLDL particles	FALSE	NA	NA	NA
INTERVAL	Nightingale	16	ENSG00000167005	NUDT21	xxlvldltg	Triglycerides in chylomicrons and extremely large VLDL	FALSE	NA	NA	NA
INTERVAL	Nightingale	16	ENSG00000167005	NUDT21	xxlvldltg_	Triglycerides to total lipids ratio in chylomicrons and extremely large VLDL	FALSE	NA	NA	NA
INTERVAL	Nightingale	16	ENSG00000167377	ZNF23	gp	Glycoprotein acetyls	FALSE	FALSE	NA	NA
INTERVAL	Nightingale	16	ENSG00000167377	ZNF23	ldld	Average diameter for LDL particles	FALSE	NA	NA	NA
INTERVAL	Nightingale	16	ENSG00000167377	ZNF23	mldlc	Cholesterol in medium LDL	FALSE	NA	NA	NA
INTERVAL	Nightingale	16	ENSG00000167377	ZNF23	mldlce	Cholesteryl esters in medium LDL	FALSE	NA	NA	NA
INTERVAL	Nightingale	16	ENSG00000167377	ZNF23	mldlce_	Cholesteryl esters to total lipids ratio in medium LDL	FALSE	NA	NA	NA
INTERVAL	Nightingale	16	ENSG00000167377	ZNF23	mldlfc_	Free cholesterol to total lipids ratio in medium LDL	FALSE	NA	NA	NA
INTERVAL	Nightingale	16	ENSG00000167377	ZNF23	mldll	Total lipids in medium LDL	FALSE	NA	NA	NA
INTERVAL	Nightingale	16	ENSG00000167377	ZNF23	mldlp	Concentration of medium LDL particles	FALSE	NA	NA	NA
INTERVAL	Nightingale	16	ENSG00000167377	ZNF23	mldlpl_	Phospholipids to total lipids ratio in medium LDL	FALSE	NA	NA	NA
INTERVAL	Nightingale	16	ENSG00000167377	ZNF23	shdlfc_	Free cholesterol to total lipids ratio in small HDL	FALSE	NA	NA	NA
INTERVAL	Nightingale	16	ENSG00000167377	ZNF23	shdlpl_	Phospholipids to total lipids ratio in small HDL	FALSE	NA	NA	NA
INTERVAL	Nightingale	16	ENSG00000167377	ZNF23	sldlc	Cholesterol in small LDL	FALSE	NA	NA	NA
INTERVAL	Nightingale	16	ENSG00000167377	ZNF23	sldlce	Cholesteryl esters in small LDL	FALSE	NA	NA	NA
INTERVAL	Nightingale	16	ENSG00000167377	ZNF23	sldlce_	Cholesteryl esters to total lipids ratio in small LDL	FALSE	NA	NA	NA
INTERVAL	Nightingale	16	ENSG00000167377	ZNF23	sldlfc_	Free cholesterol to total lipids ratio in small LDL	FALSE	NA	NA	NA
INTERVAL	Nightingale	16	ENSG00000167377	ZNF23	sldll	Total lipids in small LDL	FALSE	NA	NA	NA
INTERVAL	Nightingale	16	ENSG00000167377	ZNF23	sldlp	Concentration of small LDL particles	FALSE	NA	NA	NA
INTERVAL	Nightingale	16	ENSG00000167377	ZNF23	sldlpl_	Phospholipids to total lipids ratio in small LDL	FALSE	NA	NA	NA
INTERVAL	Nightingale	16	ENSG00000167377	ZNF23	sldltg	Triglycerides in small LDL	FALSE	NA	NA	NA
INTERVAL	Nightingale	16	ENSG00000167377	ZNF23	tyr	Tyrosine	FALSE	FALSE	NA	NA
INTERVAL	Nightingale	16	ENSG00000167377	ZNF23	xlhdlc_	Cholesterol to total lipids ratio in very large HDL	FALSE	NA	NA	NA
INTERVAL	Nightingale	16	ENSG00000167377	ZNF23	xlhdlfc_	Free cholesterol to total lipids ratio in very large HDL	FALSE	NA	NA	NA
INTERVAL	Nightingale	16	ENSG00000167377	ZNF23	xsvldlc_	Cholesterol to total lipids ratio in very small VLDL	FALSE	FALSE	NA	NA
INTERVAL	Nightingale	16	ENSG00000167377	ZNF23	xsvldlce_	Cholesteryl esters to total lipids ratio in very small VLDL	FALSE	FALSE	NA	NA
INTERVAL	Nightingale	16	ENSG00000167377	ZNF23	xsvldlpl_	Phospholipids to total lipids ratio in very small VLDL	FALSE	NA	NA	NA
INTERVAL	Nightingale	16	ENSG00000168802	CHTF8	ala	Alanine	FALSE	NA	NA	NA
INTERVAL	Nightingale	16	ENSG00000168807	SNTB2	ala	Alanine	FALSE	NA	NA	NA
INTERVAL	Nightingale	16	ENSG00000168872	DDX19A	ala	Alanine	FALSE	NA	NA	NA
INTERVAL	Nightingale	16	ENSG00000168872	DDX19A	leu	Leucine	FALSE	NA	NA	NA
INTERVAL	Nightingale	16	ENSG00000168872	DDX19A	tyr	Tyrosine	FALSE	NA	NA	NA
INTERVAL	Nightingale	16	ENSG00000168872	DDX19A	val	Valine	FALSE	NA	NA	NA
INTERVAL	Nightingale	16	ENSG00000169715	MT1E	apoa1	Apolipoprotein A1	FALSE	NA	NA	NA
INTERVAL	Nightingale	16	ENSG00000169715	MT1E	apobapoa1	Ratio of apolipoprotein B to apolipoprotein A1	FALSE	NA	NA	NA
INTERVAL	Nightingale	16	ENSG00000169715	MT1E	dag	Diacylglycerol	FALSE	NA	NA	NA
INTERVAL	Nightingale	16	ENSG00000169715	MT1E	dagtg	Ratio of diacylglycerol to triglycerides	FALSE	NA	NA	NA
INTERVAL	Nightingale	16	ENSG00000169715	MT1E	faw6	Omega-6 fatty acids	FALSE	NA	NA	NA
INTERVAL	Nightingale	16	ENSG00000169715	MT1E	faw6fa	Ratio of omega-6 fatty acids to total fatty acids	FALSE	NA	NA	NA
INTERVAL	Nightingale	16	ENSG00000169715	MT1E	freec	Total free cholesterol	FALSE	NA	NA	NA
INTERVAL	Nightingale	16	ENSG00000169715	MT1E	hdl2c	Cholesterol in the HDL2 fraction	FALSE	NA	NA	NA
INTERVAL	Nightingale	16	ENSG00000169715	MT1E	hdl3c	Cholesterol in the HDL3 fraction	FALSE	NA	NA	NA
INTERVAL	Nightingale	16	ENSG00000169715	MT1E	hdlc	HDL cholesterol	FALSE	NA	NA	NA
INTERVAL	Nightingale	16	ENSG00000169715	MT1E	hdld	Average diameter for HDL particles	FALSE	NA	NA	NA
INTERVAL	Nightingale	16	ENSG00000169715	MT1E	hdltg	Triglycerides in HDL	FALSE	NA	NA	NA
INTERVAL	Nightingale	16	ENSG00000169715	MT1E	idlce_	Cholesteryl esters to total lipids ratio in IDL	FALSE	NA	NA	NA
INTERVAL	Nightingale	16	ENSG00000169715	MT1E	idlfc_	Free cholesterol to total lipids ratio in IDL	FALSE	NA	NA	NA
INTERVAL	Nightingale	16	ENSG00000169715	MT1E	idlpl_	Phospholipids to total lipids ratio in IDL	FALSE	NA	NA	NA
INTERVAL	Nightingale	16	ENSG00000169715	MT1E	idltg	Triglycerides in IDL	FALSE	NA	NA	NA
INTERVAL	Nightingale	16	ENSG00000169715	MT1E	ldld	Average diameter for LDL particles	FALSE	NA	NA	NA
INTERVAL	Nightingale	16	ENSG00000169715	MT1E	lhdlc	Cholesterol in large HDL	FALSE	NA	NA	NA
INTERVAL	Nightingale	16	ENSG00000169715	MT1E	lhdlc_	Cholesterol to total lipids ratio in large HDL	FALSE	NA	NA	NA
INTERVAL	Nightingale	16	ENSG00000169715	MT1E	lhdlce	Cholesteryl esters in large HDL	FALSE	NA	NA	NA
INTERVAL	Nightingale	16	ENSG00000169715	MT1E	lhdlce_	Cholesteryl esters to total lipids ratio in large HDL	FALSE	NA	NA	NA
INTERVAL	Nightingale	16	ENSG00000169715	MT1E	lhdlfc	Free cholesterol in large HDL	FALSE	NA	NA	NA
INTERVAL	Nightingale	16	ENSG00000169715	MT1E	lhdlfc_	Free cholesterol to total lipids ratio in large HDL	FALSE	NA	NA	NA
INTERVAL	Nightingale	16	ENSG00000169715	MT1E	lhdll	Total lipids in large HDL	FALSE	NA	NA	NA
INTERVAL	Nightingale	16	ENSG00000169715	MT1E	lhdlp	Concentration of large HDL particles	FALSE	NA	NA	NA
INTERVAL	Nightingale	16	ENSG00000169715	MT1E	lhdlpl	Phospholipids in large HDL	FALSE	NA	NA	NA
INTERVAL	Nightingale	16	ENSG00000169715	MT1E	lhdlpl_	Phospholipids to total lipids ratio in large HDL	FALSE	NA	NA	NA
INTERVAL	Nightingale	16	ENSG00000169715	MT1E	lhdltg	Triglycerides in large HDL	FALSE	NA	NA	NA
INTERVAL	Nightingale	16	ENSG00000169715	MT1E	lhdltg_	Triglycerides to total lipids ratio in large HDL	FALSE	NA	NA	NA
INTERVAL	Nightingale	16	ENSG00000169715	MT1E	lldlfc_	Free cholesterol to total lipids ratio in large LDL	FALSE	NA	NA	NA
INTERVAL	Nightingale	16	ENSG00000169715	MT1E	lvldlc	Cholesterol in large VLDL	FALSE	NA	NA	NA
INTERVAL	Nightingale	16	ENSG00000169715	MT1E	lvldlc_	Cholesterol to total lipids ratio in large VLDL	FALSE	NA	NA	NA
INTERVAL	Nightingale	16	ENSG00000169715	MT1E	lvldlce	Cholesteryl esters in large VLDL	FALSE	NA	NA	NA
INTERVAL	Nightingale	16	ENSG00000169715	MT1E	lvldlce_	Cholesteryl esters to total lipids ratio in large VLDL	FALSE	NA	NA	NA
INTERVAL	Nightingale	16	ENSG00000169715	MT1E	lvldll	Total lipids in large VLDL	FALSE	NA	NA	NA
INTERVAL	Nightingale	16	ENSG00000169715	MT1E	lvldlpl	Phospholipids in large VLDL	FALSE	NA	NA	NA
INTERVAL	Nightingale	16	ENSG00000169715	MT1E	lvldltg_	Triglycerides to total lipids ratio in large VLDL	FALSE	NA	NA	NA
INTERVAL	Nightingale	16	ENSG00000169715	MT1E	mhdlc	Cholesterol in medium HDL	FALSE	NA	NA	NA
INTERVAL	Nightingale	16	ENSG00000169715	MT1E	mhdlc_	Cholesterol to total lipids ratio in medium HDL	FALSE	NA	NA	NA
INTERVAL	Nightingale	16	ENSG00000169715	MT1E	mhdlce	Cholesteryl esters in medium HDL	FALSE	NA	NA	NA
INTERVAL	Nightingale	16	ENSG00000169715	MT1E	mhdlce_	Cholesteryl esters to total lipids ratio in medium HDL	FALSE	NA	NA	NA
INTERVAL	Nightingale	16	ENSG00000169715	MT1E	mhdlfc	Free cholesterol in medium HDL	FALSE	NA	NA	NA
INTERVAL	Nightingale	16	ENSG00000169715	MT1E	mhdlfc_	Free cholesterol to total lipids ratio in medium HDL	FALSE	NA	NA	NA
INTERVAL	Nightingale	16	ENSG00000169715	MT1E	mhdll	Total lipids in medium HDL	FALSE	NA	NA	NA
INTERVAL	Nightingale	16	ENSG00000169715	MT1E	mhdlp	Concentration of medium HDL particles	FALSE	NA	NA	NA
INTERVAL	Nightingale	16	ENSG00000169715	MT1E	mhdlpl	Phospholipids in medium HDL	FALSE	NA	NA	NA
INTERVAL	Nightingale	16	ENSG00000169715	MT1E	mhdlpl_	Phospholipids to total lipids ratio in medium HDL	FALSE	NA	NA	NA
INTERVAL	Nightingale	16	ENSG00000169715	MT1E	mhdltg	Triglycerides in medium HDL	FALSE	NA	NA	NA
INTERVAL	Nightingale	16	ENSG00000169715	MT1E	mhdltg_	Triglycerides to total lipids ratio in medium HDL	FALSE	NA	NA	NA
INTERVAL	Nightingale	16	ENSG00000169715	MT1E	mufafa	Ratio of monounsaturated fatty acids to total fatty acids	FALSE	NA	NA	NA
INTERVAL	Nightingale	16	ENSG00000169715	MT1E	mvldlc	Cholesterol in medium VLDL	FALSE	NA	NA	NA
INTERVAL	Nightingale	16	ENSG00000169715	MT1E	mvldlc_	Cholesterol to total lipids ratio in medium VLDL	FALSE	NA	NA	NA
INTERVAL	Nightingale	16	ENSG00000169715	MT1E	mvldlce	Cholesteryl esters in medium VLDL	FALSE	NA	NA	NA
INTERVAL	Nightingale	16	ENSG00000169715	MT1E	mvldlce_	Cholesteryl esters to total lipids ratio in medium VLDL	FALSE	NA	NA	NA
INTERVAL	Nightingale	16	ENSG00000169715	MT1E	mvldlfc	Free cholesterol in medium VLDL	FALSE	NA	NA	NA
INTERVAL	Nightingale	16	ENSG00000169715	MT1E	mvldll	Total lipids in medium VLDL	FALSE	NA	NA	NA
INTERVAL	Nightingale	16	ENSG00000169715	MT1E	mvldlp	Concentration of medium VLDL particles	FALSE	NA	NA	NA
INTERVAL	Nightingale	16	ENSG00000169715	MT1E	mvldlpl	Phospholipids in medium VLDL	FALSE	NA	NA	NA
INTERVAL	Nightingale	16	ENSG00000169715	MT1E	mvldlpl_	Phospholipids to total lipids ratio in medium VLDL	FALSE	NA	NA	NA
INTERVAL	Nightingale	16	ENSG00000169715	MT1E	mvldltg	Triglycerides in medium VLDL	FALSE	NA	NA	NA
INTERVAL	Nightingale	16	ENSG00000169715	MT1E	mvldltg_	Triglycerides to total lipids ratio in medium VLDL	FALSE	NA	NA	NA
INTERVAL	Nightingale	16	ENSG00000169715	MT1E	pc	Phosphatidylcholines	FALSE	NA	NA	NA
INTERVAL	Nightingale	16	ENSG00000169715	MT1E	pufa	Polyunsaturated fatty acids	FALSE	NA	NA	NA
INTERVAL	Nightingale	16	ENSG00000169715	MT1E	remnantc	Remnant cholesterol (non-HDL, non-LDL -cholesterol)	FALSE	NA	NA	NA
INTERVAL	Nightingale	16	ENSG00000169715	MT1E	serumtg	Total triglycerides	FALSE	NA	NA	NA
INTERVAL	Nightingale	16	ENSG00000169715	MT1E	shdlc_	Cholesterol to total lipids ratio in small HDL	FALSE	NA	NA	NA
INTERVAL	Nightingale	16	ENSG00000169715	MT1E	shdlfc_	Free cholesterol to total lipids ratio in small HDL	FALSE	NA	NA	NA
INTERVAL	Nightingale	16	ENSG00000169715	MT1E	shdltg	Triglycerides in small HDL	FALSE	NA	NA	NA
INTERVAL	Nightingale	16	ENSG00000169715	MT1E	shdltg_	Triglycerides to total lipids ratio in small HDL	FALSE	NA	NA	NA
INTERVAL	Nightingale	16	ENSG00000169715	MT1E	svldlc	Cholesterol in small VLDL	FALSE	NA	NA	NA
INTERVAL	Nightingale	16	ENSG00000169715	MT1E	svldlce	Cholesteryl esters in small VLDL	FALSE	NA	NA	NA
INTERVAL	Nightingale	16	ENSG00000169715	MT1E	svldlfc	Free cholesterol in small VLDL	FALSE	NA	NA	NA
INTERVAL	Nightingale	16	ENSG00000169715	MT1E	svldlfc_	Free cholesterol to total lipids ratio in small VLDL	FALSE	NA	NA	NA
INTERVAL	Nightingale	16	ENSG00000169715	MT1E	svldll	Total lipids in small VLDL	FALSE	NA	NA	NA
INTERVAL	Nightingale	16	ENSG00000169715	MT1E	svldlp	Concentration of small VLDL particles	FALSE	NA	NA	NA
INTERVAL	Nightingale	16	ENSG00000169715	MT1E	svldlpl	Phospholipids in small VLDL	FALSE	NA	NA	NA
INTERVAL	Nightingale	16	ENSG00000169715	MT1E	svldltg	Triglycerides in small VLDL	FALSE	NA	NA	NA
INTERVAL	Nightingale	16	ENSG00000169715	MT1E	tgpg	Ratio of triglycerides to phosphoglycerides	FALSE	NA	NA	NA
INTERVAL	Nightingale	16	ENSG00000169715	MT1E	totcho	Total cholines	FALSE	NA	NA	NA
INTERVAL	Nightingale	16	ENSG00000169715	MT1E	totpg	Phosphoglycerides	FALSE	NA	NA	NA
INTERVAL	Nightingale	16	ENSG00000169715	MT1E	vldlc	VLDL cholesterol	FALSE	NA	NA	NA
INTERVAL	Nightingale	16	ENSG00000169715	MT1E	vldltg	Triglycerides in VLDL	FALSE	NA	NA	NA
INTERVAL	Nightingale	16	ENSG00000169715	MT1E	xlhdlc	Cholesterol in very large HDL	FALSE	NA	NA	NA
INTERVAL	Nightingale	16	ENSG00000169715	MT1E	xlhdlc_	Cholesterol to total lipids ratio in very large HDL	FALSE	NA	NA	NA
INTERVAL	Nightingale	16	ENSG00000169715	MT1E	xlhdlce	Cholesteryl esters in very large HDL	FALSE	NA	NA	NA
INTERVAL	Nightingale	16	ENSG00000169715	MT1E	xlhdlce_	Cholesteryl esters to total lipids ratio in very large HDL	FALSE	NA	NA	NA
INTERVAL	Nightingale	16	ENSG00000169715	MT1E	xlhdlfc	Free cholesterol in very large HDL	FALSE	NA	NA	NA
INTERVAL	Nightingale	16	ENSG00000169715	MT1E	xlhdlfc_	Free cholesterol to total lipids ratio in very large HDL	FALSE	NA	NA	NA
INTERVAL	Nightingale	16	ENSG00000169715	MT1E	xlhdll	Total lipids in very large HDL	FALSE	NA	NA	NA
INTERVAL	Nightingale	16	ENSG00000169715	MT1E	xlhdlp	Concentration of very large HDL particles	FALSE	NA	NA	NA
INTERVAL	Nightingale	16	ENSG00000169715	MT1E	xlhdlpl	Phospholipids in very large HDL	FALSE	NA	NA	NA
INTERVAL	Nightingale	16	ENSG00000169715	MT1E	xlhdlpl_	Phospholipids to total lipids ratio in very large HDL	FALSE	NA	NA	NA
INTERVAL	Nightingale	16	ENSG00000169715	MT1E	xlhdltg	Triglycerides in very large HDL	FALSE	NA	NA	NA
INTERVAL	Nightingale	16	ENSG00000169715	MT1E	xlhdltg_	Triglycerides to total lipids ratio in very large HDL	FALSE	NA	NA	NA
INTERVAL	Nightingale	16	ENSG00000169715	MT1E	xlvldlc	Cholesterol in very large VLDL	FALSE	NA	NA	NA
INTERVAL	Nightingale	16	ENSG00000169715	MT1E	xlvldlc_	Cholesterol to total lipids ratio in very large VLDL	FALSE	NA	NA	NA
INTERVAL	Nightingale	16	ENSG00000169715	MT1E	xlvldlce	Cholesteryl esters in very large VLDL	FALSE	NA	NA	NA
INTERVAL	Nightingale	16	ENSG00000169715	MT1E	xlvldlce_	Cholesteryl esters to total lipids ratio in very large VLDL	FALSE	NA	NA	NA
INTERVAL	Nightingale	16	ENSG00000169715	MT1E	xlvldlfc	Free cholesterol in very large VLDL	FALSE	NA	NA	NA
INTERVAL	Nightingale	16	ENSG00000169715	MT1E	xlvldltg_	Triglycerides to total lipids ratio in very large VLDL	FALSE	NA	NA	NA
INTERVAL	Nightingale	16	ENSG00000169715	MT1E	xsvldlc	Cholesterol in very small VLDL	FALSE	NA	NA	NA
INTERVAL	Nightingale	16	ENSG00000169715	MT1E	xsvldlc_	Cholesterol to total lipids ratio in very small VLDL	FALSE	NA	NA	NA
INTERVAL	Nightingale	16	ENSG00000169715	MT1E	xsvldlce	Cholesteryl esters in very small VLDL	FALSE	NA	NA	NA
INTERVAL	Nightingale	16	ENSG00000169715	MT1E	xsvldlce_	Cholesteryl esters to total lipids ratio in very small VLDL	FALSE	NA	NA	NA
INTERVAL	Nightingale	16	ENSG00000169715	MT1E	xsvldlfc	Free cholesterol in very small VLDL	FALSE	NA	NA	NA
INTERVAL	Nightingale	16	ENSG00000169715	MT1E	xsvldlfc_	Free cholesterol to total lipids ratio in very small VLDL	FALSE	NA	NA	NA
INTERVAL	Nightingale	16	ENSG00000169715	MT1E	xsvldll	Total lipids in very small VLDL	FALSE	NA	NA	NA
INTERVAL	Nightingale	16	ENSG00000169715	MT1E	xsvldlp	Concentration of very small VLDL particles	FALSE	NA	NA	NA
INTERVAL	Nightingale	16	ENSG00000169715	MT1E	xsvldlpl	Phospholipids in very small VLDL	FALSE	NA	NA	NA
INTERVAL	Nightingale	16	ENSG00000169715	MT1E	xsvldlpl_	Phospholipids to total lipids ratio in very small VLDL	FALSE	NA	NA	NA
INTERVAL	Nightingale	16	ENSG00000169715	MT1E	xsvldltg	Triglycerides in very small VLDL	FALSE	NA	NA	NA
INTERVAL	Nightingale	16	ENSG00000169715	MT1E	xxlvldlc	Cholesterol in chylomicrons and extremely large VLDL	FALSE	NA	NA	NA
INTERVAL	Nightingale	16	ENSG00000169715	MT1E	xxlvldlc_	Cholesterol to total lipids ratio in chylomicrons and extremely large VLDL	FALSE	NA	NA	NA
INTERVAL	Nightingale	16	ENSG00000169715	MT1E	xxlvldlce	Cholesteryl esters in chylomicrons and extremely large VLDL	FALSE	NA	NA	NA
INTERVAL	Nightingale	16	ENSG00000169715	MT1E	xxlvldlce_	Cholesteryl esters to total lipids ratio in chylomicrons and extremely large VLDL	FALSE	NA	NA	NA
INTERVAL	Nightingale	16	ENSG00000169715	MT1E	xxlvldll	Total lipids in chylomicrons and extremely large VLDL	FALSE	NA	NA	NA
INTERVAL	Nightingale	16	ENSG00000169715	MT1E	xxlvldlp	Concentration of chylomicrons and extremely large VLDL particles	FALSE	NA	NA	NA
INTERVAL	Nightingale	16	ENSG00000169715	MT1E	xxlvldltg	Triglycerides in chylomicrons and extremely large VLDL	FALSE	NA	NA	NA
INTERVAL	Nightingale	16	ENSG00000169715	MT1E	xxlvldltg_	Triglycerides to total lipids ratio in chylomicrons and extremely large VLDL	FALSE	NA	NA	NA
INTERVAL	Nightingale	16	ENSG00000172775	PSME3IP1	apoa1	Apolipoprotein A1	FALSE	FALSE	NA	NA
INTERVAL	Nightingale	16	ENSG00000172775	PSME3IP1	apobapoa1	Ratio of apolipoprotein B to apolipoprotein A1	FALSE	FALSE	NA	NA
INTERVAL	Nightingale	16	ENSG00000172775	PSME3IP1	dag	Diacylglycerol	FALSE	FALSE	NA	NA
INTERVAL	Nightingale	16	ENSG00000172775	PSME3IP1	dagtg	Ratio of diacylglycerol to triglycerides	FALSE	FALSE	NA	NA
INTERVAL	Nightingale	16	ENSG00000172775	PSME3IP1	faw6	Omega-6 fatty acids	FALSE	FALSE	NA	NA
INTERVAL	Nightingale	16	ENSG00000172775	PSME3IP1	faw6fa	Ratio of omega-6 fatty acids to total fatty acids	FALSE	FALSE	NA	NA
INTERVAL	Nightingale	16	ENSG00000172775	PSME3IP1	freec	Total free cholesterol	FALSE	FALSE	NA	NA
INTERVAL	Nightingale	16	ENSG00000172775	PSME3IP1	hdl2c	Cholesterol in the HDL2 fraction	FALSE	FALSE	NA	NA
INTERVAL	Nightingale	16	ENSG00000172775	PSME3IP1	hdl3c	Cholesterol in the HDL3 fraction	FALSE	FALSE	NA	NA
INTERVAL	Nightingale	16	ENSG00000172775	PSME3IP1	hdlc	HDL cholesterol	FALSE	FALSE	NA	NA
INTERVAL	Nightingale	16	ENSG00000172775	PSME3IP1	hdld	Average diameter for HDL particles	FALSE	FALSE	NA	NA
INTERVAL	Nightingale	16	ENSG00000172775	PSME3IP1	hdltg	Triglycerides in HDL	FALSE	FALSE	NA	NA
INTERVAL	Nightingale	16	ENSG00000172775	PSME3IP1	idlce_	Cholesteryl esters to total lipids ratio in IDL	FALSE	FALSE	NA	NA
INTERVAL	Nightingale	16	ENSG00000172775	PSME3IP1	idlfc_	Free cholesterol to total lipids ratio in IDL	FALSE	FALSE	NA	NA
INTERVAL	Nightingale	16	ENSG00000172775	PSME3IP1	idlpl_	Phospholipids to total lipids ratio in IDL	FALSE	FALSE	NA	NA
INTERVAL	Nightingale	16	ENSG00000172775	PSME3IP1	idltg	Triglycerides in IDL	FALSE	FALSE	NA	NA
INTERVAL	Nightingale	16	ENSG00000172775	PSME3IP1	ldld	Average diameter for LDL particles	FALSE	FALSE	NA	NA
INTERVAL	Nightingale	16	ENSG00000172775	PSME3IP1	lhdlc	Cholesterol in large HDL	FALSE	FALSE	NA	NA
INTERVAL	Nightingale	16	ENSG00000172775	PSME3IP1	lhdlc_	Cholesterol to total lipids ratio in large HDL	FALSE	FALSE	NA	NA
INTERVAL	Nightingale	16	ENSG00000172775	PSME3IP1	lhdlce	Cholesteryl esters in large HDL	FALSE	FALSE	NA	NA
INTERVAL	Nightingale	16	ENSG00000172775	PSME3IP1	lhdlce_	Cholesteryl esters to total lipids ratio in large HDL	FALSE	FALSE	NA	NA
INTERVAL	Nightingale	16	ENSG00000172775	PSME3IP1	lhdlfc	Free cholesterol in large HDL	FALSE	FALSE	NA	NA
INTERVAL	Nightingale	16	ENSG00000172775	PSME3IP1	lhdlfc_	Free cholesterol to total lipids ratio in large HDL	FALSE	FALSE	NA	NA
INTERVAL	Nightingale	16	ENSG00000172775	PSME3IP1	lhdll	Total lipids in large HDL	FALSE	FALSE	NA	NA
INTERVAL	Nightingale	16	ENSG00000172775	PSME3IP1	lhdlp	Concentration of large HDL particles	FALSE	FALSE	NA	NA
INTERVAL	Nightingale	16	ENSG00000172775	PSME3IP1	lhdlpl	Phospholipids in large HDL	FALSE	FALSE	NA	NA
INTERVAL	Nightingale	16	ENSG00000172775	PSME3IP1	lhdlpl_	Phospholipids to total lipids ratio in large HDL	FALSE	FALSE	NA	NA
INTERVAL	Nightingale	16	ENSG00000172775	PSME3IP1	lhdltg	Triglycerides in large HDL	FALSE	FALSE	NA	NA
INTERVAL	Nightingale	16	ENSG00000172775	PSME3IP1	lhdltg_	Triglycerides to total lipids ratio in large HDL	FALSE	FALSE	NA	NA
INTERVAL	Nightingale	16	ENSG00000172775	PSME3IP1	lldlfc_	Free cholesterol to total lipids ratio in large LDL	FALSE	FALSE	NA	NA
INTERVAL	Nightingale	16	ENSG00000172775	PSME3IP1	lvldlc	Cholesterol in large VLDL	FALSE	FALSE	NA	NA
INTERVAL	Nightingale	16	ENSG00000172775	PSME3IP1	lvldlc_	Cholesterol to total lipids ratio in large VLDL	FALSE	FALSE	NA	NA
INTERVAL	Nightingale	16	ENSG00000172775	PSME3IP1	lvldlce	Cholesteryl esters in large VLDL	FALSE	FALSE	NA	NA
INTERVAL	Nightingale	16	ENSG00000172775	PSME3IP1	lvldlce_	Cholesteryl esters to total lipids ratio in large VLDL	FALSE	FALSE	NA	NA
INTERVAL	Nightingale	16	ENSG00000172775	PSME3IP1	lvldll	Total lipids in large VLDL	FALSE	FALSE	NA	NA
INTERVAL	Nightingale	16	ENSG00000172775	PSME3IP1	lvldlpl	Phospholipids in large VLDL	FALSE	FALSE	NA	NA
INTERVAL	Nightingale	16	ENSG00000172775	PSME3IP1	lvldltg_	Triglycerides to total lipids ratio in large VLDL	FALSE	FALSE	NA	NA
INTERVAL	Nightingale	16	ENSG00000172775	PSME3IP1	mhdlc	Cholesterol in medium HDL	FALSE	FALSE	NA	NA
INTERVAL	Nightingale	16	ENSG00000172775	PSME3IP1	mhdlc_	Cholesterol to total lipids ratio in medium HDL	FALSE	FALSE	NA	NA
INTERVAL	Nightingale	16	ENSG00000172775	PSME3IP1	mhdlce	Cholesteryl esters in medium HDL	FALSE	FALSE	NA	NA
INTERVAL	Nightingale	16	ENSG00000172775	PSME3IP1	mhdlce_	Cholesteryl esters to total lipids ratio in medium HDL	FALSE	FALSE	NA	NA
INTERVAL	Nightingale	16	ENSG00000172775	PSME3IP1	mhdlfc	Free cholesterol in medium HDL	FALSE	FALSE	NA	NA
INTERVAL	Nightingale	16	ENSG00000172775	PSME3IP1	mhdlfc_	Free cholesterol to total lipids ratio in medium HDL	FALSE	FALSE	NA	NA
INTERVAL	Nightingale	16	ENSG00000172775	PSME3IP1	mhdll	Total lipids in medium HDL	FALSE	FALSE	NA	NA
INTERVAL	Nightingale	16	ENSG00000172775	PSME3IP1	mhdlp	Concentration of medium HDL particles	FALSE	FALSE	NA	NA
INTERVAL	Nightingale	16	ENSG00000172775	PSME3IP1	mhdlpl	Phospholipids in medium HDL	FALSE	FALSE	NA	NA
INTERVAL	Nightingale	16	ENSG00000172775	PSME3IP1	mhdlpl_	Phospholipids to total lipids ratio in medium HDL	FALSE	FALSE	NA	NA
INTERVAL	Nightingale	16	ENSG00000172775	PSME3IP1	mhdltg	Triglycerides in medium HDL	FALSE	FALSE	NA	NA
INTERVAL	Nightingale	16	ENSG00000172775	PSME3IP1	mhdltg_	Triglycerides to total lipids ratio in medium HDL	FALSE	FALSE	NA	NA
INTERVAL	Nightingale	16	ENSG00000172775	PSME3IP1	mufafa	Ratio of monounsaturated fatty acids to total fatty acids	FALSE	FALSE	NA	NA
INTERVAL	Nightingale	16	ENSG00000172775	PSME3IP1	mvldlc	Cholesterol in medium VLDL	FALSE	FALSE	NA	NA
INTERVAL	Nightingale	16	ENSG00000172775	PSME3IP1	mvldlc_	Cholesterol to total lipids ratio in medium VLDL	FALSE	FALSE	NA	NA
INTERVAL	Nightingale	16	ENSG00000172775	PSME3IP1	mvldlce	Cholesteryl esters in medium VLDL	FALSE	FALSE	NA	NA
INTERVAL	Nightingale	16	ENSG00000172775	PSME3IP1	mvldlce_	Cholesteryl esters to total lipids ratio in medium VLDL	FALSE	FALSE	NA	NA
INTERVAL	Nightingale	16	ENSG00000172775	PSME3IP1	mvldlfc	Free cholesterol in medium VLDL	FALSE	FALSE	NA	NA
INTERVAL	Nightingale	16	ENSG00000172775	PSME3IP1	mvldll	Total lipids in medium VLDL	FALSE	FALSE	NA	NA
INTERVAL	Nightingale	16	ENSG00000172775	PSME3IP1	mvldlp	Concentration of medium VLDL particles	FALSE	FALSE	NA	NA
INTERVAL	Nightingale	16	ENSG00000172775	PSME3IP1	mvldlpl	Phospholipids in medium VLDL	FALSE	FALSE	NA	NA
INTERVAL	Nightingale	16	ENSG00000172775	PSME3IP1	mvldlpl_	Phospholipids to total lipids ratio in medium VLDL	FALSE	FALSE	NA	NA
INTERVAL	Nightingale	16	ENSG00000172775	PSME3IP1	mvldltg	Triglycerides in medium VLDL	FALSE	FALSE	NA	NA
INTERVAL	Nightingale	16	ENSG00000172775	PSME3IP1	mvldltg_	Triglycerides to total lipids ratio in medium VLDL	FALSE	FALSE	NA	NA
INTERVAL	Nightingale	16	ENSG00000172775	PSME3IP1	pc	Phosphatidylcholines	FALSE	FALSE	NA	NA
INTERVAL	Nightingale	16	ENSG00000172775	PSME3IP1	pufa	Polyunsaturated fatty acids	FALSE	FALSE	NA	NA
INTERVAL	Nightingale	16	ENSG00000172775	PSME3IP1	remnantc	Remnant cholesterol (non-HDL, non-LDL -cholesterol)	FALSE	FALSE	NA	NA
INTERVAL	Nightingale	16	ENSG00000172775	PSME3IP1	serumtg	Total triglycerides	FALSE	FALSE	NA	NA
INTERVAL	Nightingale	16	ENSG00000172775	PSME3IP1	shdlc_	Cholesterol to total lipids ratio in small HDL	FALSE	FALSE	NA	NA
INTERVAL	Nightingale	16	ENSG00000172775	PSME3IP1	shdlfc_	Free cholesterol to total lipids ratio in small HDL	FALSE	FALSE	NA	NA
INTERVAL	Nightingale	16	ENSG00000172775	PSME3IP1	shdltg	Triglycerides in small HDL	FALSE	FALSE	NA	NA
INTERVAL	Nightingale	16	ENSG00000172775	PSME3IP1	shdltg_	Triglycerides to total lipids ratio in small HDL	FALSE	FALSE	NA	NA
INTERVAL	Nightingale	16	ENSG00000172775	PSME3IP1	svldlc	Cholesterol in small VLDL	FALSE	FALSE	NA	NA
INTERVAL	Nightingale	16	ENSG00000172775	PSME3IP1	svldlce	Cholesteryl esters in small VLDL	FALSE	FALSE	NA	NA
INTERVAL	Nightingale	16	ENSG00000172775	PSME3IP1	svldlfc	Free cholesterol in small VLDL	FALSE	FALSE	NA	NA
INTERVAL	Nightingale	16	ENSG00000172775	PSME3IP1	svldlfc_	Free cholesterol to total lipids ratio in small VLDL	FALSE	FALSE	NA	NA
INTERVAL	Nightingale	16	ENSG00000172775	PSME3IP1	svldll	Total lipids in small VLDL	FALSE	FALSE	NA	NA
INTERVAL	Nightingale	16	ENSG00000172775	PSME3IP1	svldlp	Concentration of small VLDL particles	FALSE	FALSE	NA	NA
INTERVAL	Nightingale	16	ENSG00000172775	PSME3IP1	svldlpl	Phospholipids in small VLDL	FALSE	FALSE	NA	NA
INTERVAL	Nightingale	16	ENSG00000172775	PSME3IP1	svldltg	Triglycerides in small VLDL	FALSE	FALSE	NA	NA
INTERVAL	Nightingale	16	ENSG00000172775	PSME3IP1	tgpg	Ratio of triglycerides to phosphoglycerides	FALSE	FALSE	NA	NA
INTERVAL	Nightingale	16	ENSG00000172775	PSME3IP1	totcho	Total cholines	FALSE	FALSE	NA	NA
INTERVAL	Nightingale	16	ENSG00000172775	PSME3IP1	totpg	Phosphoglycerides	FALSE	FALSE	NA	NA
INTERVAL	Nightingale	16	ENSG00000172775	PSME3IP1	vldlc	VLDL cholesterol	FALSE	FALSE	NA	NA
INTERVAL	Nightingale	16	ENSG00000172775	PSME3IP1	vldltg	Triglycerides in VLDL	FALSE	FALSE	NA	NA
INTERVAL	Nightingale	16	ENSG00000172775	PSME3IP1	xlhdlc	Cholesterol in very large HDL	FALSE	FALSE	NA	NA
INTERVAL	Nightingale	16	ENSG00000172775	PSME3IP1	xlhdlc_	Cholesterol to total lipids ratio in very large HDL	FALSE	FALSE	NA	NA
INTERVAL	Nightingale	16	ENSG00000172775	PSME3IP1	xlhdlce	Cholesteryl esters in very large HDL	FALSE	FALSE	NA	NA
INTERVAL	Nightingale	16	ENSG00000172775	PSME3IP1	xlhdlce_	Cholesteryl esters to total lipids ratio in very large HDL	FALSE	FALSE	NA	NA
INTERVAL	Nightingale	16	ENSG00000172775	PSME3IP1	xlhdlfc	Free cholesterol in very large HDL	FALSE	FALSE	NA	NA
INTERVAL	Nightingale	16	ENSG00000172775	PSME3IP1	xlhdlfc_	Free cholesterol to total lipids ratio in very large HDL	FALSE	FALSE	NA	NA
INTERVAL	Nightingale	16	ENSG00000172775	PSME3IP1	xlhdll	Total lipids in very large HDL	FALSE	FALSE	NA	NA
INTERVAL	Nightingale	16	ENSG00000172775	PSME3IP1	xlhdlp	Concentration of very large HDL particles	FALSE	FALSE	NA	NA
INTERVAL	Nightingale	16	ENSG00000172775	PSME3IP1	xlhdlpl	Phospholipids in very large HDL	FALSE	FALSE	NA	NA
INTERVAL	Nightingale	16	ENSG00000172775	PSME3IP1	xlhdlpl_	Phospholipids to total lipids ratio in very large HDL	FALSE	FALSE	NA	NA
INTERVAL	Nightingale	16	ENSG00000172775	PSME3IP1	xlhdltg	Triglycerides in very large HDL	FALSE	FALSE	NA	NA
INTERVAL	Nightingale	16	ENSG00000172775	PSME3IP1	xlhdltg_	Triglycerides to total lipids ratio in very large HDL	FALSE	FALSE	NA	NA
INTERVAL	Nightingale	16	ENSG00000172775	PSME3IP1	xlvldlc	Cholesterol in very large VLDL	FALSE	FALSE	NA	NA
INTERVAL	Nightingale	16	ENSG00000172775	PSME3IP1	xlvldlc_	Cholesterol to total lipids ratio in very large VLDL	FALSE	FALSE	NA	NA
INTERVAL	Nightingale	16	ENSG00000172775	PSME3IP1	xlvldlce	Cholesteryl esters in very large VLDL	FALSE	FALSE	NA	NA
INTERVAL	Nightingale	16	ENSG00000172775	PSME3IP1	xlvldlce_	Cholesteryl esters to total lipids ratio in very large VLDL	FALSE	FALSE	NA	NA
INTERVAL	Nightingale	16	ENSG00000172775	PSME3IP1	xlvldlfc	Free cholesterol in very large VLDL	FALSE	FALSE	NA	NA
INTERVAL	Nightingale	16	ENSG00000172775	PSME3IP1	xlvldltg_	Triglycerides to total lipids ratio in very large VLDL	FALSE	FALSE	NA	NA
INTERVAL	Nightingale	16	ENSG00000172775	PSME3IP1	xsvldlc	Cholesterol in very small VLDL	FALSE	FALSE	NA	NA
INTERVAL	Nightingale	16	ENSG00000172775	PSME3IP1	xsvldlc_	Cholesterol to total lipids ratio in very small VLDL	FALSE	FALSE	NA	NA
INTERVAL	Nightingale	16	ENSG00000172775	PSME3IP1	xsvldlce	Cholesteryl esters in very small VLDL	FALSE	FALSE	NA	NA
INTERVAL	Nightingale	16	ENSG00000172775	PSME3IP1	xsvldlce_	Cholesteryl esters to total lipids ratio in very small VLDL	FALSE	FALSE	NA	NA
INTERVAL	Nightingale	16	ENSG00000172775	PSME3IP1	xsvldlfc	Free cholesterol in very small VLDL	FALSE	FALSE	NA	NA
INTERVAL	Nightingale	16	ENSG00000172775	PSME3IP1	xsvldlfc_	Free cholesterol to total lipids ratio in very small VLDL	FALSE	FALSE	NA	NA
INTERVAL	Nightingale	16	ENSG00000172775	PSME3IP1	xsvldll	Total lipids in very small VLDL	FALSE	FALSE	NA	NA
INTERVAL	Nightingale	16	ENSG00000172775	PSME3IP1	xsvldlp	Concentration of very small VLDL particles	FALSE	FALSE	NA	NA
INTERVAL	Nightingale	16	ENSG00000172775	PSME3IP1	xsvldlpl	Phospholipids in very small VLDL	FALSE	FALSE	NA	NA
INTERVAL	Nightingale	16	ENSG00000172775	PSME3IP1	xsvldlpl_	Phospholipids to total lipids ratio in very small VLDL	FALSE	FALSE	NA	NA
INTERVAL	Nightingale	16	ENSG00000172775	PSME3IP1	xsvldltg	Triglycerides in very small VLDL	FALSE	FALSE	NA	NA
INTERVAL	Nightingale	16	ENSG00000172775	PSME3IP1	xxlvldlc	Cholesterol in chylomicrons and extremely large VLDL	FALSE	FALSE	NA	NA
INTERVAL	Nightingale	16	ENSG00000172775	PSME3IP1	xxlvldlc_	Cholesterol to total lipids ratio in chylomicrons and extremely large VLDL	FALSE	FALSE	NA	NA
INTERVAL	Nightingale	16	ENSG00000172775	PSME3IP1	xxlvldlce	Cholesteryl esters in chylomicrons and extremely large VLDL	FALSE	FALSE	NA	NA
INTERVAL	Nightingale	16	ENSG00000172775	PSME3IP1	xxlvldlce_	Cholesteryl esters to total lipids ratio in chylomicrons and extremely large VLDL	FALSE	FALSE	NA	NA
INTERVAL	Nightingale	16	ENSG00000172775	PSME3IP1	xxlvldll	Total lipids in chylomicrons and extremely large VLDL	FALSE	FALSE	NA	NA
INTERVAL	Nightingale	16	ENSG00000172775	PSME3IP1	xxlvldlp	Concentration of chylomicrons and extremely large VLDL particles	FALSE	FALSE	NA	NA
INTERVAL	Nightingale	16	ENSG00000172775	PSME3IP1	xxlvldltg	Triglycerides in chylomicrons and extremely large VLDL	FALSE	FALSE	NA	NA
INTERVAL	Nightingale	16	ENSG00000172775	PSME3IP1	xxlvldltg_	Triglycerides to total lipids ratio in chylomicrons and extremely large VLDL	FALSE	FALSE	NA	NA
INTERVAL	Nightingale	16	ENSG00000179889	PDXDC1	lafa	Ratio of linoleic acid to total fatty acids	FALSE	TRUE	NA	NA
INTERVAL	Nightingale	16	ENSG00000179889	PDXDC1	unsat	Degree of unsaturation	FALSE	TRUE	NA	NA
INTERVAL	Nightingale	16	ENSG00000180917	CMTR2	gp	Glycoprotein acetyls	FALSE	NA	NA	NA
INTERVAL	Nightingale	16	ENSG00000180917	CMTR2	ldld	Average diameter for LDL particles	FALSE	NA	NA	NA
INTERVAL	Nightingale	16	ENSG00000180917	CMTR2	leu	Leucine	FALSE	NA	NA	NA
INTERVAL	Nightingale	16	ENSG00000180917	CMTR2	mldlc	Cholesterol in medium LDL	FALSE	NA	NA	NA
INTERVAL	Nightingale	16	ENSG00000180917	CMTR2	mldlce	Cholesteryl esters in medium LDL	FALSE	NA	NA	NA
INTERVAL	Nightingale	16	ENSG00000180917	CMTR2	mldlce_	Cholesteryl esters to total lipids ratio in medium LDL	FALSE	NA	NA	NA
INTERVAL	Nightingale	16	ENSG00000180917	CMTR2	mldlfc_	Free cholesterol to total lipids ratio in medium LDL	FALSE	NA	NA	NA
INTERVAL	Nightingale	16	ENSG00000180917	CMTR2	mldll	Total lipids in medium LDL	FALSE	NA	NA	NA
INTERVAL	Nightingale	16	ENSG00000180917	CMTR2	mldlp	Concentration of medium LDL particles	FALSE	NA	NA	NA
INTERVAL	Nightingale	16	ENSG00000180917	CMTR2	mldlpl_	Phospholipids to total lipids ratio in medium LDL	FALSE	NA	NA	NA
INTERVAL	Nightingale	16	ENSG00000180917	CMTR2	shdlfc_	Free cholesterol to total lipids ratio in small HDL	FALSE	NA	NA	NA
INTERVAL	Nightingale	16	ENSG00000180917	CMTR2	shdlpl_	Phospholipids to total lipids ratio in small HDL	FALSE	NA	NA	NA
INTERVAL	Nightingale	16	ENSG00000180917	CMTR2	sldlc	Cholesterol in small LDL	FALSE	NA	NA	NA
INTERVAL	Nightingale	16	ENSG00000180917	CMTR2	sldlce	Cholesteryl esters in small LDL	FALSE	NA	NA	NA
INTERVAL	Nightingale	16	ENSG00000180917	CMTR2	sldlce_	Cholesteryl esters to total lipids ratio in small LDL	FALSE	NA	NA	NA
INTERVAL	Nightingale	16	ENSG00000180917	CMTR2	sldlfc_	Free cholesterol to total lipids ratio in small LDL	FALSE	NA	NA	NA
INTERVAL	Nightingale	16	ENSG00000180917	CMTR2	sldll	Total lipids in small LDL	FALSE	NA	NA	NA
INTERVAL	Nightingale	16	ENSG00000180917	CMTR2	sldlp	Concentration of small LDL particles	FALSE	NA	NA	NA
INTERVAL	Nightingale	16	ENSG00000180917	CMTR2	sldlpl_	Phospholipids to total lipids ratio in small LDL	FALSE	NA	NA	NA
INTERVAL	Nightingale	16	ENSG00000180917	CMTR2	sldltg	Triglycerides in small LDL	FALSE	NA	NA	NA
INTERVAL	Nightingale	16	ENSG00000180917	CMTR2	tyr	Tyrosine	FALSE	NA	NA	NA
INTERVAL	Nightingale	16	ENSG00000180917	CMTR2	val	Valine	FALSE	NA	NA	NA
INTERVAL	Nightingale	16	ENSG00000180917	CMTR2	xlhdlc_	Cholesterol to total lipids ratio in very large HDL	FALSE	NA	NA	NA
INTERVAL	Nightingale	16	ENSG00000180917	CMTR2	xlhdlfc_	Free cholesterol to total lipids ratio in very large HDL	FALSE	NA	NA	NA
INTERVAL	Nightingale	16	ENSG00000180917	CMTR2	xsvldlc_	Cholesterol to total lipids ratio in very small VLDL	FALSE	NA	NA	NA
INTERVAL	Nightingale	16	ENSG00000180917	CMTR2	xsvldlce_	Cholesteryl esters to total lipids ratio in very small VLDL	FALSE	NA	NA	NA
INTERVAL	Nightingale	16	ENSG00000180917	CMTR2	xsvldlpl_	Phospholipids to total lipids ratio in very small VLDL	FALSE	NA	NA	NA
INTERVAL	Nightingale	16	ENSG00000181019	NQO1	ala	Alanine	FALSE	FALSE	NA	NA
INTERVAL	Nightingale	16	ENSG00000181019	NQO1	leu	Leucine	FALSE	NA	NA	NA
INTERVAL	Nightingale	16	ENSG00000181019	NQO1	val	Valine	FALSE	NA	NA	NA
INTERVAL	Nightingale	16	ENSG00000182149	IST1	gp	Glycoprotein acetyls	FALSE	TRUE	NA	NA
INTERVAL	Nightingale	16	ENSG00000182149	IST1	ldld	Average diameter for LDL particles	FALSE	TRUE	NA	NA
INTERVAL	Nightingale	16	ENSG00000182149	IST1	mldlc	Cholesterol in medium LDL	FALSE	FALSE	NA	NA
INTERVAL	Nightingale	16	ENSG00000182149	IST1	mldlce	Cholesteryl esters in medium LDL	FALSE	FALSE	NA	NA
INTERVAL	Nightingale	16	ENSG00000182149	IST1	mldlce_	Cholesteryl esters to total lipids ratio in medium LDL	FALSE	FALSE	NA	NA
INTERVAL	Nightingale	16	ENSG00000182149	IST1	mldlfc_	Free cholesterol to total lipids ratio in medium LDL	FALSE	TRUE	NA	NA
INTERVAL	Nightingale	16	ENSG00000182149	IST1	mldll	Total lipids in medium LDL	FALSE	FALSE	NA	NA
INTERVAL	Nightingale	16	ENSG00000182149	IST1	mldlp	Concentration of medium LDL particles	FALSE	FALSE	NA	NA
INTERVAL	Nightingale	16	ENSG00000182149	IST1	mldlpl_	Phospholipids to total lipids ratio in medium LDL	FALSE	TRUE	NA	NA
INTERVAL	Nightingale	16	ENSG00000182149	IST1	shdlfc_	Free cholesterol to total lipids ratio in small HDL	FALSE	TRUE	NA	NA
INTERVAL	Nightingale	16	ENSG00000182149	IST1	shdlpl_	Phospholipids to total lipids ratio in small HDL	FALSE	TRUE	NA	NA
INTERVAL	Nightingale	16	ENSG00000182149	IST1	sldlc	Cholesterol in small LDL	FALSE	FALSE	NA	NA
INTERVAL	Nightingale	16	ENSG00000182149	IST1	sldlce	Cholesteryl esters in small LDL	FALSE	FALSE	NA	NA
INTERVAL	Nightingale	16	ENSG00000182149	IST1	sldlce_	Cholesteryl esters to total lipids ratio in small LDL	FALSE	TRUE	NA	NA
INTERVAL	Nightingale	16	ENSG00000182149	IST1	sldlfc_	Free cholesterol to total lipids ratio in small LDL	FALSE	TRUE	NA	NA
INTERVAL	Nightingale	16	ENSG00000182149	IST1	sldll	Total lipids in small LDL	FALSE	FALSE	NA	NA
INTERVAL	Nightingale	16	ENSG00000182149	IST1	sldlp	Concentration of small LDL particles	FALSE	FALSE	NA	NA
INTERVAL	Nightingale	16	ENSG00000182149	IST1	sldlpl_	Phospholipids to total lipids ratio in small LDL	FALSE	TRUE	NA	NA
INTERVAL	Nightingale	16	ENSG00000182149	IST1	sldltg	Triglycerides in small LDL	FALSE	TRUE	NA	NA
INTERVAL	Nightingale	16	ENSG00000182149	IST1	tyr	Tyrosine	FALSE	FALSE	NA	NA
INTERVAL	Nightingale	16	ENSG00000182149	IST1	xlhdlc_	Cholesterol to total lipids ratio in very large HDL	FALSE	FALSE	NA	NA
INTERVAL	Nightingale	16	ENSG00000182149	IST1	xlhdlfc_	Free cholesterol to total lipids ratio in very large HDL	FALSE	TRUE	NA	NA
INTERVAL	Nightingale	16	ENSG00000182149	IST1	xsvldlc_	Cholesterol to total lipids ratio in very small VLDL	FALSE	TRUE	NA	NA
INTERVAL	Nightingale	16	ENSG00000182149	IST1	xsvldlce_	Cholesteryl esters to total lipids ratio in very small VLDL	FALSE	TRUE	NA	NA
INTERVAL	Nightingale	16	ENSG00000182149	IST1	xsvldlpl_	Phospholipids to total lipids ratio in very small VLDL	FALSE	TRUE	NA	NA
INTERVAL	Nightingale	16	ENSG00000182885	ADGRG3	apoa1	Apolipoprotein A1	FALSE	NA	NA	NA
INTERVAL	Nightingale	16	ENSG00000182885	ADGRG3	apobapoa1	Ratio of apolipoprotein B to apolipoprotein A1	FALSE	NA	NA	NA
INTERVAL	Nightingale	16	ENSG00000182885	ADGRG3	dag	Diacylglycerol	FALSE	NA	NA	NA
INTERVAL	Nightingale	16	ENSG00000182885	ADGRG3	dagtg	Ratio of diacylglycerol to triglycerides	FALSE	NA	NA	NA
INTERVAL	Nightingale	16	ENSG00000182885	ADGRG3	faw6	Omega-6 fatty acids	FALSE	NA	NA	NA
INTERVAL	Nightingale	16	ENSG00000182885	ADGRG3	faw6fa	Ratio of omega-6 fatty acids to total fatty acids	FALSE	NA	NA	NA
INTERVAL	Nightingale	16	ENSG00000182885	ADGRG3	freec	Total free cholesterol	FALSE	NA	NA	NA
INTERVAL	Nightingale	16	ENSG00000182885	ADGRG3	hdl2c	Cholesterol in the HDL2 fraction	FALSE	NA	NA	NA
INTERVAL	Nightingale	16	ENSG00000182885	ADGRG3	hdl3c	Cholesterol in the HDL3 fraction	FALSE	NA	NA	NA
INTERVAL	Nightingale	16	ENSG00000182885	ADGRG3	hdlc	HDL cholesterol	FALSE	NA	NA	NA
INTERVAL	Nightingale	16	ENSG00000182885	ADGRG3	hdld	Average diameter for HDL particles	FALSE	NA	NA	NA
INTERVAL	Nightingale	16	ENSG00000182885	ADGRG3	hdltg	Triglycerides in HDL	FALSE	NA	NA	NA
INTERVAL	Nightingale	16	ENSG00000182885	ADGRG3	idlce_	Cholesteryl esters to total lipids ratio in IDL	FALSE	NA	NA	NA
INTERVAL	Nightingale	16	ENSG00000182885	ADGRG3	idlfc_	Free cholesterol to total lipids ratio in IDL	FALSE	NA	NA	NA
INTERVAL	Nightingale	16	ENSG00000182885	ADGRG3	idlpl_	Phospholipids to total lipids ratio in IDL	FALSE	NA	NA	NA
INTERVAL	Nightingale	16	ENSG00000182885	ADGRG3	idltg	Triglycerides in IDL	FALSE	NA	NA	NA
INTERVAL	Nightingale	16	ENSG00000182885	ADGRG3	ldld	Average diameter for LDL particles	FALSE	NA	NA	NA
INTERVAL	Nightingale	16	ENSG00000182885	ADGRG3	lhdlc	Cholesterol in large HDL	FALSE	NA	NA	NA
INTERVAL	Nightingale	16	ENSG00000182885	ADGRG3	lhdlc_	Cholesterol to total lipids ratio in large HDL	FALSE	NA	NA	NA
INTERVAL	Nightingale	16	ENSG00000182885	ADGRG3	lhdlce	Cholesteryl esters in large HDL	FALSE	NA	NA	NA
INTERVAL	Nightingale	16	ENSG00000182885	ADGRG3	lhdlce_	Cholesteryl esters to total lipids ratio in large HDL	FALSE	NA	NA	NA
INTERVAL	Nightingale	16	ENSG00000182885	ADGRG3	lhdlfc	Free cholesterol in large HDL	FALSE	NA	NA	NA
INTERVAL	Nightingale	16	ENSG00000182885	ADGRG3	lhdlfc_	Free cholesterol to total lipids ratio in large HDL	FALSE	NA	NA	NA
INTERVAL	Nightingale	16	ENSG00000182885	ADGRG3	lhdll	Total lipids in large HDL	FALSE	NA	NA	NA
INTERVAL	Nightingale	16	ENSG00000182885	ADGRG3	lhdlp	Concentration of large HDL particles	FALSE	NA	NA	NA
INTERVAL	Nightingale	16	ENSG00000182885	ADGRG3	lhdlpl	Phospholipids in large HDL	FALSE	NA	NA	NA
INTERVAL	Nightingale	16	ENSG00000182885	ADGRG3	lhdlpl_	Phospholipids to total lipids ratio in large HDL	FALSE	NA	NA	NA
INTERVAL	Nightingale	16	ENSG00000182885	ADGRG3	lhdltg	Triglycerides in large HDL	FALSE	NA	NA	NA
INTERVAL	Nightingale	16	ENSG00000182885	ADGRG3	lhdltg_	Triglycerides to total lipids ratio in large HDL	FALSE	NA	NA	NA
INTERVAL	Nightingale	16	ENSG00000182885	ADGRG3	lldlfc_	Free cholesterol to total lipids ratio in large LDL	FALSE	NA	NA	NA
INTERVAL	Nightingale	16	ENSG00000182885	ADGRG3	lvldlc	Cholesterol in large VLDL	FALSE	NA	NA	NA
INTERVAL	Nightingale	16	ENSG00000182885	ADGRG3	lvldlc_	Cholesterol to total lipids ratio in large VLDL	FALSE	NA	NA	NA
INTERVAL	Nightingale	16	ENSG00000182885	ADGRG3	lvldlce	Cholesteryl esters in large VLDL	FALSE	NA	NA	NA
INTERVAL	Nightingale	16	ENSG00000182885	ADGRG3	lvldlce_	Cholesteryl esters to total lipids ratio in large VLDL	FALSE	NA	NA	NA
INTERVAL	Nightingale	16	ENSG00000182885	ADGRG3	lvldll	Total lipids in large VLDL	FALSE	NA	NA	NA
INTERVAL	Nightingale	16	ENSG00000182885	ADGRG3	lvldlpl	Phospholipids in large VLDL	FALSE	NA	NA	NA
INTERVAL	Nightingale	16	ENSG00000182885	ADGRG3	lvldltg_	Triglycerides to total lipids ratio in large VLDL	FALSE	NA	NA	NA
INTERVAL	Nightingale	16	ENSG00000182885	ADGRG3	mhdlc	Cholesterol in medium HDL	FALSE	NA	NA	NA
INTERVAL	Nightingale	16	ENSG00000182885	ADGRG3	mhdlc_	Cholesterol to total lipids ratio in medium HDL	FALSE	NA	NA	NA
INTERVAL	Nightingale	16	ENSG00000182885	ADGRG3	mhdlce	Cholesteryl esters in medium HDL	FALSE	NA	NA	NA
INTERVAL	Nightingale	16	ENSG00000182885	ADGRG3	mhdlce_	Cholesteryl esters to total lipids ratio in medium HDL	FALSE	NA	NA	NA
INTERVAL	Nightingale	16	ENSG00000182885	ADGRG3	mhdlfc	Free cholesterol in medium HDL	FALSE	NA	NA	NA
INTERVAL	Nightingale	16	ENSG00000182885	ADGRG3	mhdlfc_	Free cholesterol to total lipids ratio in medium HDL	FALSE	NA	NA	NA
INTERVAL	Nightingale	16	ENSG00000182885	ADGRG3	mhdll	Total lipids in medium HDL	FALSE	NA	NA	NA
INTERVAL	Nightingale	16	ENSG00000182885	ADGRG3	mhdlp	Concentration of medium HDL particles	FALSE	NA	NA	NA
INTERVAL	Nightingale	16	ENSG00000182885	ADGRG3	mhdlpl	Phospholipids in medium HDL	FALSE	NA	NA	NA
INTERVAL	Nightingale	16	ENSG00000182885	ADGRG3	mhdlpl_	Phospholipids to total lipids ratio in medium HDL	FALSE	NA	NA	NA
INTERVAL	Nightingale	16	ENSG00000182885	ADGRG3	mhdltg	Triglycerides in medium HDL	FALSE	NA	NA	NA
INTERVAL	Nightingale	16	ENSG00000182885	ADGRG3	mhdltg_	Triglycerides to total lipids ratio in medium HDL	FALSE	NA	NA	NA
INTERVAL	Nightingale	16	ENSG00000182885	ADGRG3	mufafa	Ratio of monounsaturated fatty acids to total fatty acids	FALSE	NA	NA	NA
INTERVAL	Nightingale	16	ENSG00000182885	ADGRG3	mvldlc	Cholesterol in medium VLDL	FALSE	NA	NA	NA
INTERVAL	Nightingale	16	ENSG00000182885	ADGRG3	mvldlc_	Cholesterol to total lipids ratio in medium VLDL	FALSE	NA	NA	NA
INTERVAL	Nightingale	16	ENSG00000182885	ADGRG3	mvldlce	Cholesteryl esters in medium VLDL	FALSE	NA	NA	NA
INTERVAL	Nightingale	16	ENSG00000182885	ADGRG3	mvldlce_	Cholesteryl esters to total lipids ratio in medium VLDL	FALSE	NA	NA	NA
INTERVAL	Nightingale	16	ENSG00000182885	ADGRG3	mvldlfc	Free cholesterol in medium VLDL	FALSE	NA	NA	NA
INTERVAL	Nightingale	16	ENSG00000182885	ADGRG3	mvldll	Total lipids in medium VLDL	FALSE	NA	NA	NA
INTERVAL	Nightingale	16	ENSG00000182885	ADGRG3	mvldlp	Concentration of medium VLDL particles	FALSE	NA	NA	NA
INTERVAL	Nightingale	16	ENSG00000182885	ADGRG3	mvldlpl	Phospholipids in medium VLDL	FALSE	NA	NA	NA
INTERVAL	Nightingale	16	ENSG00000182885	ADGRG3	mvldlpl_	Phospholipids to total lipids ratio in medium VLDL	FALSE	NA	NA	NA
INTERVAL	Nightingale	16	ENSG00000182885	ADGRG3	mvldltg	Triglycerides in medium VLDL	FALSE	NA	NA	NA
INTERVAL	Nightingale	16	ENSG00000182885	ADGRG3	mvldltg_	Triglycerides to total lipids ratio in medium VLDL	FALSE	NA	NA	NA
INTERVAL	Nightingale	16	ENSG00000182885	ADGRG3	pc	Phosphatidylcholines	FALSE	NA	NA	NA
INTERVAL	Nightingale	16	ENSG00000182885	ADGRG3	pufa	Polyunsaturated fatty acids	FALSE	NA	NA	NA
INTERVAL	Nightingale	16	ENSG00000182885	ADGRG3	remnantc	Remnant cholesterol (non-HDL, non-LDL -cholesterol)	FALSE	NA	NA	NA
INTERVAL	Nightingale	16	ENSG00000182885	ADGRG3	serumtg	Total triglycerides	FALSE	NA	NA	NA
INTERVAL	Nightingale	16	ENSG00000182885	ADGRG3	shdlc_	Cholesterol to total lipids ratio in small HDL	FALSE	NA	NA	NA
INTERVAL	Nightingale	16	ENSG00000182885	ADGRG3	shdlfc_	Free cholesterol to total lipids ratio in small HDL	FALSE	NA	NA	NA
INTERVAL	Nightingale	16	ENSG00000182885	ADGRG3	shdltg	Triglycerides in small HDL	FALSE	NA	NA	NA
INTERVAL	Nightingale	16	ENSG00000182885	ADGRG3	shdltg_	Triglycerides to total lipids ratio in small HDL	FALSE	NA	NA	NA
INTERVAL	Nightingale	16	ENSG00000182885	ADGRG3	svldlc	Cholesterol in small VLDL	FALSE	NA	NA	NA
INTERVAL	Nightingale	16	ENSG00000182885	ADGRG3	svldlce	Cholesteryl esters in small VLDL	FALSE	NA	NA	NA
INTERVAL	Nightingale	16	ENSG00000182885	ADGRG3	svldlfc	Free cholesterol in small VLDL	FALSE	NA	NA	NA
INTERVAL	Nightingale	16	ENSG00000182885	ADGRG3	svldlfc_	Free cholesterol to total lipids ratio in small VLDL	FALSE	NA	NA	NA
INTERVAL	Nightingale	16	ENSG00000182885	ADGRG3	svldll	Total lipids in small VLDL	FALSE	NA	NA	NA
INTERVAL	Nightingale	16	ENSG00000182885	ADGRG3	svldlp	Concentration of small VLDL particles	FALSE	NA	NA	NA
INTERVAL	Nightingale	16	ENSG00000182885	ADGRG3	svldlpl	Phospholipids in small VLDL	FALSE	NA	NA	NA
INTERVAL	Nightingale	16	ENSG00000182885	ADGRG3	svldltg	Triglycerides in small VLDL	FALSE	NA	NA	NA
INTERVAL	Nightingale	16	ENSG00000182885	ADGRG3	tgpg	Ratio of triglycerides to phosphoglycerides	FALSE	NA	NA	NA
INTERVAL	Nightingale	16	ENSG00000182885	ADGRG3	totcho	Total cholines	FALSE	NA	NA	NA
INTERVAL	Nightingale	16	ENSG00000182885	ADGRG3	totpg	Phosphoglycerides	FALSE	NA	NA	NA
INTERVAL	Nightingale	16	ENSG00000182885	ADGRG3	vldlc	VLDL cholesterol	FALSE	NA	NA	NA
INTERVAL	Nightingale	16	ENSG00000182885	ADGRG3	vldltg	Triglycerides in VLDL	FALSE	NA	NA	NA
INTERVAL	Nightingale	16	ENSG00000182885	ADGRG3	xlhdlc	Cholesterol in very large HDL	FALSE	NA	NA	NA
INTERVAL	Nightingale	16	ENSG00000182885	ADGRG3	xlhdlc_	Cholesterol to total lipids ratio in very large HDL	FALSE	NA	NA	NA
INTERVAL	Nightingale	16	ENSG00000182885	ADGRG3	xlhdlce	Cholesteryl esters in very large HDL	FALSE	NA	NA	NA
INTERVAL	Nightingale	16	ENSG00000182885	ADGRG3	xlhdlce_	Cholesteryl esters to total lipids ratio in very large HDL	FALSE	NA	NA	NA
INTERVAL	Nightingale	16	ENSG00000182885	ADGRG3	xlhdlfc	Free cholesterol in very large HDL	FALSE	NA	NA	NA
INTERVAL	Nightingale	16	ENSG00000182885	ADGRG3	xlhdlfc_	Free cholesterol to total lipids ratio in very large HDL	FALSE	NA	NA	NA
INTERVAL	Nightingale	16	ENSG00000182885	ADGRG3	xlhdll	Total lipids in very large HDL	FALSE	NA	NA	NA
INTERVAL	Nightingale	16	ENSG00000182885	ADGRG3	xlhdlp	Concentration of very large HDL particles	FALSE	NA	NA	NA
INTERVAL	Nightingale	16	ENSG00000182885	ADGRG3	xlhdlpl	Phospholipids in very large HDL	FALSE	NA	NA	NA
INTERVAL	Nightingale	16	ENSG00000182885	ADGRG3	xlhdlpl_	Phospholipids to total lipids ratio in very large HDL	FALSE	NA	NA	NA
INTERVAL	Nightingale	16	ENSG00000182885	ADGRG3	xlhdltg	Triglycerides in very large HDL	FALSE	NA	NA	NA
INTERVAL	Nightingale	16	ENSG00000182885	ADGRG3	xlhdltg_	Triglycerides to total lipids ratio in very large HDL	FALSE	NA	NA	NA
INTERVAL	Nightingale	16	ENSG00000182885	ADGRG3	xlvldlc	Cholesterol in very large VLDL	FALSE	NA	NA	NA
INTERVAL	Nightingale	16	ENSG00000182885	ADGRG3	xlvldlc_	Cholesterol to total lipids ratio in very large VLDL	FALSE	NA	NA	NA
INTERVAL	Nightingale	16	ENSG00000182885	ADGRG3	xlvldlce	Cholesteryl esters in very large VLDL	FALSE	NA	NA	NA
INTERVAL	Nightingale	16	ENSG00000182885	ADGRG3	xlvldlce_	Cholesteryl esters to total lipids ratio in very large VLDL	FALSE	NA	NA	NA
INTERVAL	Nightingale	16	ENSG00000182885	ADGRG3	xlvldlfc	Free cholesterol in very large VLDL	FALSE	NA	NA	NA
INTERVAL	Nightingale	16	ENSG00000182885	ADGRG3	xlvldltg_	Triglycerides to total lipids ratio in very large VLDL	FALSE	NA	NA	NA
INTERVAL	Nightingale	16	ENSG00000182885	ADGRG3	xsvldlc	Cholesterol in very small VLDL	FALSE	NA	NA	NA
INTERVAL	Nightingale	16	ENSG00000182885	ADGRG3	xsvldlc_	Cholesterol to total lipids ratio in very small VLDL	FALSE	NA	NA	NA
INTERVAL	Nightingale	16	ENSG00000182885	ADGRG3	xsvldlce	Cholesteryl esters in very small VLDL	FALSE	NA	NA	NA
INTERVAL	Nightingale	16	ENSG00000182885	ADGRG3	xsvldlce_	Cholesteryl esters to total lipids ratio in very small VLDL	FALSE	NA	NA	NA
INTERVAL	Nightingale	16	ENSG00000182885	ADGRG3	xsvldlfc	Free cholesterol in very small VLDL	FALSE	NA	NA	NA
INTERVAL	Nightingale	16	ENSG00000182885	ADGRG3	xsvldlfc_	Free cholesterol to total lipids ratio in very small VLDL	FALSE	NA	NA	NA
INTERVAL	Nightingale	16	ENSG00000182885	ADGRG3	xsvldll	Total lipids in very small VLDL	FALSE	NA	NA	NA
INTERVAL	Nightingale	16	ENSG00000182885	ADGRG3	xsvldlp	Concentration of very small VLDL particles	FALSE	NA	NA	NA
INTERVAL	Nightingale	16	ENSG00000182885	ADGRG3	xsvldlpl	Phospholipids in very small VLDL	FALSE	NA	NA	NA
INTERVAL	Nightingale	16	ENSG00000182885	ADGRG3	xsvldlpl_	Phospholipids to total lipids ratio in very small VLDL	FALSE	NA	NA	NA
INTERVAL	Nightingale	16	ENSG00000182885	ADGRG3	xsvldltg	Triglycerides in very small VLDL	FALSE	NA	NA	NA
INTERVAL	Nightingale	16	ENSG00000182885	ADGRG3	xxlvldlc	Cholesterol in chylomicrons and extremely large VLDL	FALSE	NA	NA	NA
INTERVAL	Nightingale	16	ENSG00000182885	ADGRG3	xxlvldlc_	Cholesterol to total lipids ratio in chylomicrons and extremely large VLDL	FALSE	NA	NA	NA
INTERVAL	Nightingale	16	ENSG00000182885	ADGRG3	xxlvldlce	Cholesteryl esters in chylomicrons and extremely large VLDL	FALSE	NA	NA	NA
INTERVAL	Nightingale	16	ENSG00000182885	ADGRG3	xxlvldlce_	Cholesteryl esters to total lipids ratio in chylomicrons and extremely large VLDL	FALSE	NA	NA	NA
INTERVAL	Nightingale	16	ENSG00000182885	ADGRG3	xxlvldll	Total lipids in chylomicrons and extremely large VLDL	FALSE	NA	NA	NA
INTERVAL	Nightingale	16	ENSG00000182885	ADGRG3	xxlvldlp	Concentration of chylomicrons and extremely large VLDL particles	FALSE	NA	NA	NA
INTERVAL	Nightingale	16	ENSG00000182885	ADGRG3	xxlvldltg	Triglycerides in chylomicrons and extremely large VLDL	FALSE	NA	NA	NA
INTERVAL	Nightingale	16	ENSG00000182885	ADGRG3	xxlvldltg_	Triglycerides to total lipids ratio in chylomicrons and extremely large VLDL	FALSE	NA	NA	NA
INTERVAL	Nightingale	16	ENSG00000183426	NPIPA1	lafa	Ratio of linoleic acid to total fatty acids	FALSE	FALSE	NA	NA
INTERVAL	Nightingale	16	ENSG00000183426	NPIPA1	unsat	Degree of unsaturation	FALSE	TRUE	NA	NA
INTERVAL	Nightingale	16	ENSG00000183793	NPIPA5	lafa	Ratio of linoleic acid to total fatty acids	FALSE	FALSE	NA	NA
INTERVAL	Nightingale	16	ENSG00000183793	NPIPA5	unsat	Degree of unsaturation	FALSE	FALSE	NA	NA
INTERVAL	Nightingale	16	ENSG00000183889	AC138969.1	unsat	Degree of unsaturation	FALSE	NA	NA	NA
INTERVAL	Nightingale	16	ENSG00000184860	SDR42E1	gly	Glycine	FALSE	NA	NA	NA
INTERVAL	Nightingale	16	ENSG00000186260	MRTFB	lafa	Ratio of linoleic acid to total fatty acids	FALSE	NA	NA	NA
INTERVAL	Nightingale	16	ENSG00000186260	MRTFB	unsat	Degree of unsaturation	FALSE	NA	NA	NA
INTERVAL	Nightingale	16	ENSG00000187193	MT1X	apoa1	Apolipoprotein A1	FALSE	FALSE	NA	NA
INTERVAL	Nightingale	16	ENSG00000187193	MT1X	apobapoa1	Ratio of apolipoprotein B to apolipoprotein A1	FALSE	FALSE	NA	NA
INTERVAL	Nightingale	16	ENSG00000187193	MT1X	dag	Diacylglycerol	FALSE	FALSE	NA	NA
INTERVAL	Nightingale	16	ENSG00000187193	MT1X	dagtg	Ratio of diacylglycerol to triglycerides	FALSE	FALSE	NA	NA
INTERVAL	Nightingale	16	ENSG00000187193	MT1X	faw6	Omega-6 fatty acids	FALSE	FALSE	NA	NA
INTERVAL	Nightingale	16	ENSG00000187193	MT1X	faw6fa	Ratio of omega-6 fatty acids to total fatty acids	FALSE	FALSE	NA	NA
INTERVAL	Nightingale	16	ENSG00000187193	MT1X	freec	Total free cholesterol	FALSE	FALSE	NA	NA
INTERVAL	Nightingale	16	ENSG00000187193	MT1X	hdl2c	Cholesterol in the HDL2 fraction	FALSE	FALSE	NA	NA
INTERVAL	Nightingale	16	ENSG00000187193	MT1X	hdl3c	Cholesterol in the HDL3 fraction	FALSE	FALSE	NA	NA
INTERVAL	Nightingale	16	ENSG00000187193	MT1X	hdlc	HDL cholesterol	FALSE	FALSE	NA	NA
INTERVAL	Nightingale	16	ENSG00000187193	MT1X	hdld	Average diameter for HDL particles	FALSE	FALSE	NA	NA
INTERVAL	Nightingale	16	ENSG00000187193	MT1X	hdltg	Triglycerides in HDL	FALSE	FALSE	NA	NA
INTERVAL	Nightingale	16	ENSG00000187193	MT1X	idlce_	Cholesteryl esters to total lipids ratio in IDL	FALSE	FALSE	NA	NA
INTERVAL	Nightingale	16	ENSG00000187193	MT1X	idlfc_	Free cholesterol to total lipids ratio in IDL	FALSE	FALSE	NA	NA
INTERVAL	Nightingale	16	ENSG00000187193	MT1X	idlpl_	Phospholipids to total lipids ratio in IDL	FALSE	FALSE	NA	NA
INTERVAL	Nightingale	16	ENSG00000187193	MT1X	idltg	Triglycerides in IDL	FALSE	FALSE	NA	NA
INTERVAL	Nightingale	16	ENSG00000187193	MT1X	ldld	Average diameter for LDL particles	FALSE	FALSE	NA	NA
INTERVAL	Nightingale	16	ENSG00000187193	MT1X	lhdlc	Cholesterol in large HDL	FALSE	FALSE	NA	NA
INTERVAL	Nightingale	16	ENSG00000187193	MT1X	lhdlc_	Cholesterol to total lipids ratio in large HDL	FALSE	FALSE	NA	NA
INTERVAL	Nightingale	16	ENSG00000187193	MT1X	lhdlce	Cholesteryl esters in large HDL	FALSE	FALSE	NA	NA
INTERVAL	Nightingale	16	ENSG00000187193	MT1X	lhdlce_	Cholesteryl esters to total lipids ratio in large HDL	FALSE	FALSE	NA	NA
INTERVAL	Nightingale	16	ENSG00000187193	MT1X	lhdlfc	Free cholesterol in large HDL	FALSE	FALSE	NA	NA
INTERVAL	Nightingale	16	ENSG00000187193	MT1X	lhdlfc_	Free cholesterol to total lipids ratio in large HDL	FALSE	FALSE	NA	NA
INTERVAL	Nightingale	16	ENSG00000187193	MT1X	lhdll	Total lipids in large HDL	FALSE	FALSE	NA	NA
INTERVAL	Nightingale	16	ENSG00000187193	MT1X	lhdlp	Concentration of large HDL particles	FALSE	FALSE	NA	NA
INTERVAL	Nightingale	16	ENSG00000187193	MT1X	lhdlpl	Phospholipids in large HDL	FALSE	FALSE	NA	NA
INTERVAL	Nightingale	16	ENSG00000187193	MT1X	lhdlpl_	Phospholipids to total lipids ratio in large HDL	FALSE	FALSE	NA	NA
INTERVAL	Nightingale	16	ENSG00000187193	MT1X	lhdltg	Triglycerides in large HDL	FALSE	FALSE	NA	NA
INTERVAL	Nightingale	16	ENSG00000187193	MT1X	lhdltg_	Triglycerides to total lipids ratio in large HDL	FALSE	FALSE	NA	NA
INTERVAL	Nightingale	16	ENSG00000187193	MT1X	lldlfc_	Free cholesterol to total lipids ratio in large LDL	FALSE	FALSE	NA	NA
INTERVAL	Nightingale	16	ENSG00000187193	MT1X	lvldlc	Cholesterol in large VLDL	FALSE	FALSE	NA	NA
INTERVAL	Nightingale	16	ENSG00000187193	MT1X	lvldlc_	Cholesterol to total lipids ratio in large VLDL	FALSE	FALSE	NA	NA
INTERVAL	Nightingale	16	ENSG00000187193	MT1X	lvldlce	Cholesteryl esters in large VLDL	FALSE	FALSE	NA	NA
INTERVAL	Nightingale	16	ENSG00000187193	MT1X	lvldlce_	Cholesteryl esters to total lipids ratio in large VLDL	FALSE	FALSE	NA	NA
INTERVAL	Nightingale	16	ENSG00000187193	MT1X	lvldll	Total lipids in large VLDL	FALSE	FALSE	NA	NA
INTERVAL	Nightingale	16	ENSG00000187193	MT1X	lvldlpl	Phospholipids in large VLDL	FALSE	FALSE	NA	NA
INTERVAL	Nightingale	16	ENSG00000187193	MT1X	lvldltg_	Triglycerides to total lipids ratio in large VLDL	FALSE	FALSE	NA	NA
INTERVAL	Nightingale	16	ENSG00000187193	MT1X	mhdlc	Cholesterol in medium HDL	FALSE	FALSE	NA	NA
INTERVAL	Nightingale	16	ENSG00000187193	MT1X	mhdlc_	Cholesterol to total lipids ratio in medium HDL	FALSE	FALSE	NA	NA
INTERVAL	Nightingale	16	ENSG00000187193	MT1X	mhdlce	Cholesteryl esters in medium HDL	FALSE	FALSE	NA	NA
INTERVAL	Nightingale	16	ENSG00000187193	MT1X	mhdlce_	Cholesteryl esters to total lipids ratio in medium HDL	FALSE	FALSE	NA	NA
INTERVAL	Nightingale	16	ENSG00000187193	MT1X	mhdlfc	Free cholesterol in medium HDL	FALSE	FALSE	NA	NA
INTERVAL	Nightingale	16	ENSG00000187193	MT1X	mhdlfc_	Free cholesterol to total lipids ratio in medium HDL	FALSE	FALSE	NA	NA
INTERVAL	Nightingale	16	ENSG00000187193	MT1X	mhdll	Total lipids in medium HDL	FALSE	FALSE	NA	NA
INTERVAL	Nightingale	16	ENSG00000187193	MT1X	mhdlp	Concentration of medium HDL particles	FALSE	FALSE	NA	NA
INTERVAL	Nightingale	16	ENSG00000187193	MT1X	mhdlpl	Phospholipids in medium HDL	FALSE	FALSE	NA	NA
INTERVAL	Nightingale	16	ENSG00000187193	MT1X	mhdlpl_	Phospholipids to total lipids ratio in medium HDL	FALSE	FALSE	NA	NA
INTERVAL	Nightingale	16	ENSG00000187193	MT1X	mhdltg	Triglycerides in medium HDL	FALSE	FALSE	NA	NA
INTERVAL	Nightingale	16	ENSG00000187193	MT1X	mhdltg_	Triglycerides to total lipids ratio in medium HDL	FALSE	FALSE	NA	NA
INTERVAL	Nightingale	16	ENSG00000187193	MT1X	mufafa	Ratio of monounsaturated fatty acids to total fatty acids	FALSE	FALSE	NA	NA
INTERVAL	Nightingale	16	ENSG00000187193	MT1X	mvldlc	Cholesterol in medium VLDL	FALSE	FALSE	NA	NA
INTERVAL	Nightingale	16	ENSG00000187193	MT1X	mvldlc_	Cholesterol to total lipids ratio in medium VLDL	FALSE	FALSE	NA	NA
INTERVAL	Nightingale	16	ENSG00000187193	MT1X	mvldlce	Cholesteryl esters in medium VLDL	FALSE	FALSE	NA	NA
INTERVAL	Nightingale	16	ENSG00000187193	MT1X	mvldlce_	Cholesteryl esters to total lipids ratio in medium VLDL	FALSE	FALSE	NA	NA
INTERVAL	Nightingale	16	ENSG00000187193	MT1X	mvldlfc	Free cholesterol in medium VLDL	FALSE	FALSE	NA	NA
INTERVAL	Nightingale	16	ENSG00000187193	MT1X	mvldll	Total lipids in medium VLDL	FALSE	FALSE	NA	NA
INTERVAL	Nightingale	16	ENSG00000187193	MT1X	mvldlp	Concentration of medium VLDL particles	FALSE	FALSE	NA	NA
INTERVAL	Nightingale	16	ENSG00000187193	MT1X	mvldlpl	Phospholipids in medium VLDL	FALSE	FALSE	NA	NA
INTERVAL	Nightingale	16	ENSG00000187193	MT1X	mvldlpl_	Phospholipids to total lipids ratio in medium VLDL	FALSE	FALSE	NA	NA
INTERVAL	Nightingale	16	ENSG00000187193	MT1X	mvldltg	Triglycerides in medium VLDL	FALSE	FALSE	NA	NA
INTERVAL	Nightingale	16	ENSG00000187193	MT1X	mvldltg_	Triglycerides to total lipids ratio in medium VLDL	FALSE	FALSE	NA	NA
INTERVAL	Nightingale	16	ENSG00000187193	MT1X	pc	Phosphatidylcholines	FALSE	FALSE	NA	NA
INTERVAL	Nightingale	16	ENSG00000187193	MT1X	pufa	Polyunsaturated fatty acids	FALSE	FALSE	NA	NA
INTERVAL	Nightingale	16	ENSG00000187193	MT1X	remnantc	Remnant cholesterol (non-HDL, non-LDL -cholesterol)	FALSE	FALSE	NA	NA
INTERVAL	Nightingale	16	ENSG00000187193	MT1X	serumtg	Total triglycerides	FALSE	FALSE	NA	NA
INTERVAL	Nightingale	16	ENSG00000187193	MT1X	shdlc_	Cholesterol to total lipids ratio in small HDL	FALSE	FALSE	NA	NA
INTERVAL	Nightingale	16	ENSG00000187193	MT1X	shdlfc_	Free cholesterol to total lipids ratio in small HDL	FALSE	FALSE	NA	NA
INTERVAL	Nightingale	16	ENSG00000187193	MT1X	shdltg	Triglycerides in small HDL	FALSE	FALSE	NA	NA
INTERVAL	Nightingale	16	ENSG00000187193	MT1X	shdltg_	Triglycerides to total lipids ratio in small HDL	FALSE	FALSE	NA	NA
INTERVAL	Nightingale	16	ENSG00000187193	MT1X	svldlc	Cholesterol in small VLDL	FALSE	FALSE	NA	NA
INTERVAL	Nightingale	16	ENSG00000187193	MT1X	svldlce	Cholesteryl esters in small VLDL	FALSE	FALSE	NA	NA
INTERVAL	Nightingale	16	ENSG00000187193	MT1X	svldlfc	Free cholesterol in small VLDL	FALSE	FALSE	NA	NA
INTERVAL	Nightingale	16	ENSG00000187193	MT1X	svldlfc_	Free cholesterol to total lipids ratio in small VLDL	FALSE	FALSE	NA	NA
INTERVAL	Nightingale	16	ENSG00000187193	MT1X	svldll	Total lipids in small VLDL	FALSE	FALSE	NA	NA
INTERVAL	Nightingale	16	ENSG00000187193	MT1X	svldlp	Concentration of small VLDL particles	FALSE	FALSE	NA	NA
INTERVAL	Nightingale	16	ENSG00000187193	MT1X	svldlpl	Phospholipids in small VLDL	FALSE	FALSE	NA	NA
INTERVAL	Nightingale	16	ENSG00000187193	MT1X	svldltg	Triglycerides in small VLDL	FALSE	FALSE	NA	NA
INTERVAL	Nightingale	16	ENSG00000187193	MT1X	tgpg	Ratio of triglycerides to phosphoglycerides	FALSE	FALSE	NA	NA
INTERVAL	Nightingale	16	ENSG00000187193	MT1X	totcho	Total cholines	FALSE	FALSE	NA	NA
INTERVAL	Nightingale	16	ENSG00000187193	MT1X	totpg	Phosphoglycerides	FALSE	FALSE	NA	NA
INTERVAL	Nightingale	16	ENSG00000187193	MT1X	vldlc	VLDL cholesterol	FALSE	FALSE	NA	NA
INTERVAL	Nightingale	16	ENSG00000187193	MT1X	vldltg	Triglycerides in VLDL	FALSE	FALSE	NA	NA
INTERVAL	Nightingale	16	ENSG00000187193	MT1X	xlhdlc	Cholesterol in very large HDL	FALSE	FALSE	NA	NA
INTERVAL	Nightingale	16	ENSG00000187193	MT1X	xlhdlc_	Cholesterol to total lipids ratio in very large HDL	FALSE	FALSE	NA	NA
INTERVAL	Nightingale	16	ENSG00000187193	MT1X	xlhdlce	Cholesteryl esters in very large HDL	FALSE	FALSE	NA	NA
INTERVAL	Nightingale	16	ENSG00000187193	MT1X	xlhdlce_	Cholesteryl esters to total lipids ratio in very large HDL	FALSE	FALSE	NA	NA
INTERVAL	Nightingale	16	ENSG00000187193	MT1X	xlhdlfc	Free cholesterol in very large HDL	FALSE	FALSE	NA	NA
INTERVAL	Nightingale	16	ENSG00000187193	MT1X	xlhdlfc_	Free cholesterol to total lipids ratio in very large HDL	FALSE	FALSE	NA	NA
INTERVAL	Nightingale	16	ENSG00000187193	MT1X	xlhdll	Total lipids in very large HDL	FALSE	FALSE	NA	NA
INTERVAL	Nightingale	16	ENSG00000187193	MT1X	xlhdlp	Concentration of very large HDL particles	FALSE	FALSE	NA	NA
INTERVAL	Nightingale	16	ENSG00000187193	MT1X	xlhdlpl	Phospholipids in very large HDL	FALSE	FALSE	NA	NA
INTERVAL	Nightingale	16	ENSG00000187193	MT1X	xlhdlpl_	Phospholipids to total lipids ratio in very large HDL	FALSE	FALSE	NA	NA
INTERVAL	Nightingale	16	ENSG00000187193	MT1X	xlhdltg	Triglycerides in very large HDL	FALSE	FALSE	NA	NA
INTERVAL	Nightingale	16	ENSG00000187193	MT1X	xlhdltg_	Triglycerides to total lipids ratio in very large HDL	FALSE	FALSE	NA	NA
INTERVAL	Nightingale	16	ENSG00000187193	MT1X	xlvldlc	Cholesterol in very large VLDL	FALSE	FALSE	NA	NA
INTERVAL	Nightingale	16	ENSG00000187193	MT1X	xlvldlc_	Cholesterol to total lipids ratio in very large VLDL	FALSE	FALSE	NA	NA
INTERVAL	Nightingale	16	ENSG00000187193	MT1X	xlvldlce	Cholesteryl esters in very large VLDL	FALSE	FALSE	NA	NA
INTERVAL	Nightingale	16	ENSG00000187193	MT1X	xlvldlce_	Cholesteryl esters to total lipids ratio in very large VLDL	FALSE	FALSE	NA	NA
INTERVAL	Nightingale	16	ENSG00000187193	MT1X	xlvldlfc	Free cholesterol in very large VLDL	FALSE	FALSE	NA	NA
INTERVAL	Nightingale	16	ENSG00000187193	MT1X	xlvldltg_	Triglycerides to total lipids ratio in very large VLDL	FALSE	FALSE	NA	NA
INTERVAL	Nightingale	16	ENSG00000187193	MT1X	xsvldlc	Cholesterol in very small VLDL	FALSE	FALSE	NA	NA
INTERVAL	Nightingale	16	ENSG00000187193	MT1X	xsvldlc_	Cholesterol to total lipids ratio in very small VLDL	FALSE	FALSE	NA	NA
INTERVAL	Nightingale	16	ENSG00000187193	MT1X	xsvldlce	Cholesteryl esters in very small VLDL	FALSE	FALSE	NA	NA
INTERVAL	Nightingale	16	ENSG00000187193	MT1X	xsvldlce_	Cholesteryl esters to total lipids ratio in very small VLDL	FALSE	FALSE	NA	NA
INTERVAL	Nightingale	16	ENSG00000187193	MT1X	xsvldlfc	Free cholesterol in very small VLDL	FALSE	FALSE	NA	NA
INTERVAL	Nightingale	16	ENSG00000187193	MT1X	xsvldlfc_	Free cholesterol to total lipids ratio in very small VLDL	FALSE	FALSE	NA	NA
INTERVAL	Nightingale	16	ENSG00000187193	MT1X	xsvldll	Total lipids in very small VLDL	FALSE	FALSE	NA	NA
INTERVAL	Nightingale	16	ENSG00000187193	MT1X	xsvldlp	Concentration of very small VLDL particles	FALSE	FALSE	NA	NA
INTERVAL	Nightingale	16	ENSG00000187193	MT1X	xsvldlpl	Phospholipids in very small VLDL	FALSE	FALSE	NA	NA
INTERVAL	Nightingale	16	ENSG00000187193	MT1X	xsvldlpl_	Phospholipids to total lipids ratio in very small VLDL	FALSE	FALSE	NA	NA
INTERVAL	Nightingale	16	ENSG00000187193	MT1X	xsvldltg	Triglycerides in very small VLDL	FALSE	FALSE	NA	NA
INTERVAL	Nightingale	16	ENSG00000187193	MT1X	xxlvldlc	Cholesterol in chylomicrons and extremely large VLDL	FALSE	FALSE	NA	NA
INTERVAL	Nightingale	16	ENSG00000187193	MT1X	xxlvldlc_	Cholesterol to total lipids ratio in chylomicrons and extremely large VLDL	FALSE	FALSE	NA	NA
INTERVAL	Nightingale	16	ENSG00000187193	MT1X	xxlvldlce	Cholesteryl esters in chylomicrons and extremely large VLDL	FALSE	FALSE	NA	NA
INTERVAL	Nightingale	16	ENSG00000187193	MT1X	xxlvldlce_	Cholesteryl esters to total lipids ratio in chylomicrons and extremely large VLDL	FALSE	FALSE	NA	NA
INTERVAL	Nightingale	16	ENSG00000187193	MT1X	xxlvldll	Total lipids in chylomicrons and extremely large VLDL	FALSE	FALSE	NA	NA
INTERVAL	Nightingale	16	ENSG00000187193	MT1X	xxlvldlp	Concentration of chylomicrons and extremely large VLDL particles	FALSE	FALSE	NA	NA
INTERVAL	Nightingale	16	ENSG00000187193	MT1X	xxlvldltg	Triglycerides in chylomicrons and extremely large VLDL	FALSE	FALSE	NA	NA
INTERVAL	Nightingale	16	ENSG00000187193	MT1X	xxlvldltg_	Triglycerides to total lipids ratio in chylomicrons and extremely large VLDL	FALSE	FALSE	NA	NA
INTERVAL	Nightingale	16	ENSG00000188599	NPIPP1	lafa	Ratio of linoleic acid to total fatty acids	NA	FALSE	NA	NA
INTERVAL	Nightingale	16	ENSG00000188599	NPIPP1	unsat	Degree of unsaturation	NA	FALSE	NA	NA
INTERVAL	Nightingale	16	ENSG00000189091	SF3B3	ala	Alanine	FALSE	NA	NA	NA
INTERVAL	Nightingale	16	ENSG00000189091	SF3B3	leu	Leucine	TRUE	FALSE	NA	NA
INTERVAL	Nightingale	16	ENSG00000189091	SF3B3	tyr	Tyrosine	FALSE	NA	NA	NA
INTERVAL	Nightingale	16	ENSG00000189091	SF3B3	val	Valine	TRUE	FALSE	NA	NA
INTERVAL	Nightingale	16	ENSG00000196696	AC009022.1	ala	Alanine	FALSE	FALSE	NA	NA
INTERVAL	Nightingale	16	ENSG00000196696	AC009022.1	leu	Leucine	FALSE	FALSE	NA	NA
INTERVAL	Nightingale	16	ENSG00000196696	AC009022.1	val	Valine	FALSE	FALSE	NA	NA
INTERVAL	Nightingale	16	ENSG00000197943	PLCG2	gly	Glycine	FALSE	NA	NA	NA
INTERVAL	Nightingale	16	ENSG00000198373	WWP2	ala	Alanine	FALSE	FALSE	NA	NA
INTERVAL	Nightingale	16	ENSG00000198373	WWP2	leu	Leucine	FALSE	FALSE	NA	NA
INTERVAL	Nightingale	16	ENSG00000198373	WWP2	val	Valine	FALSE	FALSE	NA	NA
INTERVAL	Nightingale	16	ENSG00000198417	MT1F	apoa1	Apolipoprotein A1	FALSE	FALSE	NA	NA
INTERVAL	Nightingale	16	ENSG00000198417	MT1F	apobapoa1	Ratio of apolipoprotein B to apolipoprotein A1	FALSE	FALSE	NA	NA
INTERVAL	Nightingale	16	ENSG00000198417	MT1F	dag	Diacylglycerol	FALSE	FALSE	NA	NA
INTERVAL	Nightingale	16	ENSG00000198417	MT1F	dagtg	Ratio of diacylglycerol to triglycerides	FALSE	FALSE	NA	NA
INTERVAL	Nightingale	16	ENSG00000198417	MT1F	faw6	Omega-6 fatty acids	FALSE	FALSE	NA	NA
INTERVAL	Nightingale	16	ENSG00000198417	MT1F	faw6fa	Ratio of omega-6 fatty acids to total fatty acids	FALSE	FALSE	NA	NA
INTERVAL	Nightingale	16	ENSG00000198417	MT1F	freec	Total free cholesterol	FALSE	FALSE	NA	NA
INTERVAL	Nightingale	16	ENSG00000198417	MT1F	hdl2c	Cholesterol in the HDL2 fraction	FALSE	FALSE	NA	NA
INTERVAL	Nightingale	16	ENSG00000198417	MT1F	hdl3c	Cholesterol in the HDL3 fraction	FALSE	FALSE	NA	NA
INTERVAL	Nightingale	16	ENSG00000198417	MT1F	hdlc	HDL cholesterol	FALSE	FALSE	NA	NA
INTERVAL	Nightingale	16	ENSG00000198417	MT1F	hdld	Average diameter for HDL particles	FALSE	FALSE	NA	NA
INTERVAL	Nightingale	16	ENSG00000198417	MT1F	hdltg	Triglycerides in HDL	FALSE	FALSE	NA	NA
INTERVAL	Nightingale	16	ENSG00000198417	MT1F	idlce_	Cholesteryl esters to total lipids ratio in IDL	FALSE	FALSE	NA	NA
INTERVAL	Nightingale	16	ENSG00000198417	MT1F	idlfc_	Free cholesterol to total lipids ratio in IDL	FALSE	FALSE	NA	NA
INTERVAL	Nightingale	16	ENSG00000198417	MT1F	idlpl_	Phospholipids to total lipids ratio in IDL	FALSE	FALSE	NA	NA
INTERVAL	Nightingale	16	ENSG00000198417	MT1F	idltg	Triglycerides in IDL	FALSE	FALSE	NA	NA
INTERVAL	Nightingale	16	ENSG00000198417	MT1F	ldld	Average diameter for LDL particles	FALSE	FALSE	NA	NA
INTERVAL	Nightingale	16	ENSG00000198417	MT1F	lhdlc	Cholesterol in large HDL	FALSE	FALSE	NA	NA
INTERVAL	Nightingale	16	ENSG00000198417	MT1F	lhdlc_	Cholesterol to total lipids ratio in large HDL	FALSE	FALSE	NA	NA
INTERVAL	Nightingale	16	ENSG00000198417	MT1F	lhdlce	Cholesteryl esters in large HDL	FALSE	FALSE	NA	NA
INTERVAL	Nightingale	16	ENSG00000198417	MT1F	lhdlce_	Cholesteryl esters to total lipids ratio in large HDL	FALSE	FALSE	NA	NA
INTERVAL	Nightingale	16	ENSG00000198417	MT1F	lhdlfc	Free cholesterol in large HDL	FALSE	FALSE	NA	NA
INTERVAL	Nightingale	16	ENSG00000198417	MT1F	lhdlfc_	Free cholesterol to total lipids ratio in large HDL	FALSE	FALSE	NA	NA
INTERVAL	Nightingale	16	ENSG00000198417	MT1F	lhdll	Total lipids in large HDL	FALSE	FALSE	NA	NA
INTERVAL	Nightingale	16	ENSG00000198417	MT1F	lhdlp	Concentration of large HDL particles	FALSE	FALSE	NA	NA
INTERVAL	Nightingale	16	ENSG00000198417	MT1F	lhdlpl	Phospholipids in large HDL	FALSE	FALSE	NA	NA
INTERVAL	Nightingale	16	ENSG00000198417	MT1F	lhdlpl_	Phospholipids to total lipids ratio in large HDL	FALSE	FALSE	NA	NA
INTERVAL	Nightingale	16	ENSG00000198417	MT1F	lhdltg	Triglycerides in large HDL	FALSE	FALSE	NA	NA
INTERVAL	Nightingale	16	ENSG00000198417	MT1F	lhdltg_	Triglycerides to total lipids ratio in large HDL	FALSE	FALSE	NA	NA
INTERVAL	Nightingale	16	ENSG00000198417	MT1F	lldlfc_	Free cholesterol to total lipids ratio in large LDL	FALSE	FALSE	NA	NA
INTERVAL	Nightingale	16	ENSG00000198417	MT1F	lvldlc	Cholesterol in large VLDL	FALSE	FALSE	NA	NA
INTERVAL	Nightingale	16	ENSG00000198417	MT1F	lvldlc_	Cholesterol to total lipids ratio in large VLDL	FALSE	FALSE	NA	NA
INTERVAL	Nightingale	16	ENSG00000198417	MT1F	lvldlce	Cholesteryl esters in large VLDL	FALSE	FALSE	NA	NA
INTERVAL	Nightingale	16	ENSG00000198417	MT1F	lvldlce_	Cholesteryl esters to total lipids ratio in large VLDL	FALSE	FALSE	NA	NA
INTERVAL	Nightingale	16	ENSG00000198417	MT1F	lvldll	Total lipids in large VLDL	FALSE	FALSE	NA	NA
INTERVAL	Nightingale	16	ENSG00000198417	MT1F	lvldlpl	Phospholipids in large VLDL	FALSE	FALSE	NA	NA
INTERVAL	Nightingale	16	ENSG00000198417	MT1F	lvldltg_	Triglycerides to total lipids ratio in large VLDL	FALSE	FALSE	NA	NA
INTERVAL	Nightingale	16	ENSG00000198417	MT1F	mhdlc	Cholesterol in medium HDL	FALSE	FALSE	NA	NA
INTERVAL	Nightingale	16	ENSG00000198417	MT1F	mhdlc_	Cholesterol to total lipids ratio in medium HDL	FALSE	FALSE	NA	NA
INTERVAL	Nightingale	16	ENSG00000198417	MT1F	mhdlce	Cholesteryl esters in medium HDL	FALSE	FALSE	NA	NA
INTERVAL	Nightingale	16	ENSG00000198417	MT1F	mhdlce_	Cholesteryl esters to total lipids ratio in medium HDL	FALSE	FALSE	NA	NA
INTERVAL	Nightingale	16	ENSG00000198417	MT1F	mhdlfc	Free cholesterol in medium HDL	FALSE	FALSE	NA	NA
INTERVAL	Nightingale	16	ENSG00000198417	MT1F	mhdlfc_	Free cholesterol to total lipids ratio in medium HDL	FALSE	FALSE	NA	NA
INTERVAL	Nightingale	16	ENSG00000198417	MT1F	mhdll	Total lipids in medium HDL	FALSE	FALSE	NA	NA
INTERVAL	Nightingale	16	ENSG00000198417	MT1F	mhdlp	Concentration of medium HDL particles	FALSE	FALSE	NA	NA
INTERVAL	Nightingale	16	ENSG00000198417	MT1F	mhdlpl	Phospholipids in medium HDL	FALSE	FALSE	NA	NA
INTERVAL	Nightingale	16	ENSG00000198417	MT1F	mhdlpl_	Phospholipids to total lipids ratio in medium HDL	FALSE	FALSE	NA	NA
INTERVAL	Nightingale	16	ENSG00000198417	MT1F	mhdltg	Triglycerides in medium HDL	FALSE	FALSE	NA	NA
INTERVAL	Nightingale	16	ENSG00000198417	MT1F	mhdltg_	Triglycerides to total lipids ratio in medium HDL	FALSE	FALSE	NA	NA
INTERVAL	Nightingale	16	ENSG00000198417	MT1F	mufafa	Ratio of monounsaturated fatty acids to total fatty acids	FALSE	FALSE	NA	NA
INTERVAL	Nightingale	16	ENSG00000198417	MT1F	mvldlc	Cholesterol in medium VLDL	FALSE	FALSE	NA	NA
INTERVAL	Nightingale	16	ENSG00000198417	MT1F	mvldlc_	Cholesterol to total lipids ratio in medium VLDL	FALSE	FALSE	NA	NA
INTERVAL	Nightingale	16	ENSG00000198417	MT1F	mvldlce	Cholesteryl esters in medium VLDL	FALSE	FALSE	NA	NA
INTERVAL	Nightingale	16	ENSG00000198417	MT1F	mvldlce_	Cholesteryl esters to total lipids ratio in medium VLDL	FALSE	FALSE	NA	NA
INTERVAL	Nightingale	16	ENSG00000198417	MT1F	mvldlfc	Free cholesterol in medium VLDL	FALSE	FALSE	NA	NA
INTERVAL	Nightingale	16	ENSG00000198417	MT1F	mvldll	Total lipids in medium VLDL	FALSE	FALSE	NA	NA
INTERVAL	Nightingale	16	ENSG00000198417	MT1F	mvldlp	Concentration of medium VLDL particles	FALSE	FALSE	NA	NA
INTERVAL	Nightingale	16	ENSG00000198417	MT1F	mvldlpl	Phospholipids in medium VLDL	FALSE	FALSE	NA	NA
INTERVAL	Nightingale	16	ENSG00000198417	MT1F	mvldlpl_	Phospholipids to total lipids ratio in medium VLDL	FALSE	FALSE	NA	NA
INTERVAL	Nightingale	16	ENSG00000198417	MT1F	mvldltg	Triglycerides in medium VLDL	FALSE	FALSE	NA	NA
INTERVAL	Nightingale	16	ENSG00000198417	MT1F	mvldltg_	Triglycerides to total lipids ratio in medium VLDL	FALSE	FALSE	NA	NA
INTERVAL	Nightingale	16	ENSG00000198417	MT1F	pc	Phosphatidylcholines	FALSE	FALSE	NA	NA
INTERVAL	Nightingale	16	ENSG00000198417	MT1F	pufa	Polyunsaturated fatty acids	FALSE	FALSE	NA	NA
INTERVAL	Nightingale	16	ENSG00000198417	MT1F	remnantc	Remnant cholesterol (non-HDL, non-LDL -cholesterol)	FALSE	FALSE	NA	NA
INTERVAL	Nightingale	16	ENSG00000198417	MT1F	serumtg	Total triglycerides	FALSE	FALSE	NA	NA
INTERVAL	Nightingale	16	ENSG00000198417	MT1F	shdlc_	Cholesterol to total lipids ratio in small HDL	FALSE	FALSE	NA	NA
INTERVAL	Nightingale	16	ENSG00000198417	MT1F	shdlfc_	Free cholesterol to total lipids ratio in small HDL	FALSE	FALSE	NA	NA
INTERVAL	Nightingale	16	ENSG00000198417	MT1F	shdltg	Triglycerides in small HDL	FALSE	FALSE	NA	NA
INTERVAL	Nightingale	16	ENSG00000198417	MT1F	shdltg_	Triglycerides to total lipids ratio in small HDL	FALSE	FALSE	NA	NA
INTERVAL	Nightingale	16	ENSG00000198417	MT1F	svldlc	Cholesterol in small VLDL	FALSE	FALSE	NA	NA
INTERVAL	Nightingale	16	ENSG00000198417	MT1F	svldlce	Cholesteryl esters in small VLDL	FALSE	FALSE	NA	NA
INTERVAL	Nightingale	16	ENSG00000198417	MT1F	svldlfc	Free cholesterol in small VLDL	FALSE	FALSE	NA	NA
INTERVAL	Nightingale	16	ENSG00000198417	MT1F	svldlfc_	Free cholesterol to total lipids ratio in small VLDL	FALSE	FALSE	NA	NA
INTERVAL	Nightingale	16	ENSG00000198417	MT1F	svldll	Total lipids in small VLDL	FALSE	FALSE	NA	NA
INTERVAL	Nightingale	16	ENSG00000198417	MT1F	svldlp	Concentration of small VLDL particles	FALSE	FALSE	NA	NA
INTERVAL	Nightingale	16	ENSG00000198417	MT1F	svldlpl	Phospholipids in small VLDL	FALSE	FALSE	NA	NA
INTERVAL	Nightingale	16	ENSG00000198417	MT1F	svldltg	Triglycerides in small VLDL	FALSE	FALSE	NA	NA
INTERVAL	Nightingale	16	ENSG00000198417	MT1F	tgpg	Ratio of triglycerides to phosphoglycerides	FALSE	FALSE	NA	NA
INTERVAL	Nightingale	16	ENSG00000198417	MT1F	totcho	Total cholines	FALSE	FALSE	NA	NA
INTERVAL	Nightingale	16	ENSG00000198417	MT1F	totpg	Phosphoglycerides	FALSE	FALSE	NA	NA
INTERVAL	Nightingale	16	ENSG00000198417	MT1F	vldlc	VLDL cholesterol	FALSE	FALSE	NA	NA
INTERVAL	Nightingale	16	ENSG00000198417	MT1F	vldltg	Triglycerides in VLDL	FALSE	FALSE	NA	NA
INTERVAL	Nightingale	16	ENSG00000198417	MT1F	xlhdlc	Cholesterol in very large HDL	FALSE	FALSE	NA	NA
INTERVAL	Nightingale	16	ENSG00000198417	MT1F	xlhdlc_	Cholesterol to total lipids ratio in very large HDL	FALSE	FALSE	NA	NA
INTERVAL	Nightingale	16	ENSG00000198417	MT1F	xlhdlce	Cholesteryl esters in very large HDL	FALSE	FALSE	NA	NA
INTERVAL	Nightingale	16	ENSG00000198417	MT1F	xlhdlce_	Cholesteryl esters to total lipids ratio in very large HDL	FALSE	FALSE	NA	NA
INTERVAL	Nightingale	16	ENSG00000198417	MT1F	xlhdlfc	Free cholesterol in very large HDL	FALSE	FALSE	NA	NA
INTERVAL	Nightingale	16	ENSG00000198417	MT1F	xlhdlfc_	Free cholesterol to total lipids ratio in very large HDL	FALSE	FALSE	NA	NA
INTERVAL	Nightingale	16	ENSG00000198417	MT1F	xlhdll	Total lipids in very large HDL	FALSE	FALSE	NA	NA
INTERVAL	Nightingale	16	ENSG00000198417	MT1F	xlhdlp	Concentration of very large HDL particles	FALSE	FALSE	NA	NA
INTERVAL	Nightingale	16	ENSG00000198417	MT1F	xlhdlpl	Phospholipids in very large HDL	FALSE	FALSE	NA	NA
INTERVAL	Nightingale	16	ENSG00000198417	MT1F	xlhdlpl_	Phospholipids to total lipids ratio in very large HDL	FALSE	FALSE	NA	NA
INTERVAL	Nightingale	16	ENSG00000198417	MT1F	xlhdltg	Triglycerides in very large HDL	FALSE	FALSE	NA	NA
INTERVAL	Nightingale	16	ENSG00000198417	MT1F	xlhdltg_	Triglycerides to total lipids ratio in very large HDL	FALSE	FALSE	NA	NA
INTERVAL	Nightingale	16	ENSG00000198417	MT1F	xlvldlc	Cholesterol in very large VLDL	FALSE	FALSE	NA	NA
INTERVAL	Nightingale	16	ENSG00000198417	MT1F	xlvldlc_	Cholesterol to total lipids ratio in very large VLDL	FALSE	FALSE	NA	NA
INTERVAL	Nightingale	16	ENSG00000198417	MT1F	xlvldlce	Cholesteryl esters in very large VLDL	FALSE	FALSE	NA	NA
INTERVAL	Nightingale	16	ENSG00000198417	MT1F	xlvldlce_	Cholesteryl esters to total lipids ratio in very large VLDL	FALSE	FALSE	NA	NA
INTERVAL	Nightingale	16	ENSG00000198417	MT1F	xlvldlfc	Free cholesterol in very large VLDL	FALSE	FALSE	NA	NA
INTERVAL	Nightingale	16	ENSG00000198417	MT1F	xlvldltg_	Triglycerides to total lipids ratio in very large VLDL	FALSE	FALSE	NA	NA
INTERVAL	Nightingale	16	ENSG00000198417	MT1F	xsvldlc	Cholesterol in very small VLDL	FALSE	FALSE	NA	NA
INTERVAL	Nightingale	16	ENSG00000198417	MT1F	xsvldlc_	Cholesterol to total lipids ratio in very small VLDL	FALSE	FALSE	NA	NA
INTERVAL	Nightingale	16	ENSG00000198417	MT1F	xsvldlce	Cholesteryl esters in very small VLDL	FALSE	FALSE	NA	NA
INTERVAL	Nightingale	16	ENSG00000198417	MT1F	xsvldlce_	Cholesteryl esters to total lipids ratio in very small VLDL	FALSE	FALSE	NA	NA
INTERVAL	Nightingale	16	ENSG00000198417	MT1F	xsvldlfc	Free cholesterol in very small VLDL	FALSE	FALSE	NA	NA
INTERVAL	Nightingale	16	ENSG00000198417	MT1F	xsvldlfc_	Free cholesterol to total lipids ratio in very small VLDL	FALSE	FALSE	NA	NA
INTERVAL	Nightingale	16	ENSG00000198417	MT1F	xsvldll	Total lipids in very small VLDL	FALSE	FALSE	NA	NA
INTERVAL	Nightingale	16	ENSG00000198417	MT1F	xsvldlp	Concentration of very small VLDL particles	FALSE	FALSE	NA	NA
INTERVAL	Nightingale	16	ENSG00000198417	MT1F	xsvldlpl	Phospholipids in very small VLDL	FALSE	FALSE	NA	NA
INTERVAL	Nightingale	16	ENSG00000198417	MT1F	xsvldlpl_	Phospholipids to total lipids ratio in very small VLDL	FALSE	FALSE	NA	NA
INTERVAL	Nightingale	16	ENSG00000198417	MT1F	xsvldltg	Triglycerides in very small VLDL	FALSE	FALSE	NA	NA
INTERVAL	Nightingale	16	ENSG00000198417	MT1F	xxlvldlc	Cholesterol in chylomicrons and extremely large VLDL	FALSE	FALSE	NA	NA
INTERVAL	Nightingale	16	ENSG00000198417	MT1F	xxlvldlc_	Cholesterol to total lipids ratio in chylomicrons and extremely large VLDL	FALSE	FALSE	NA	NA
INTERVAL	Nightingale	16	ENSG00000198417	MT1F	xxlvldlce	Cholesteryl esters in chylomicrons and extremely large VLDL	FALSE	FALSE	NA	NA
INTERVAL	Nightingale	16	ENSG00000198417	MT1F	xxlvldlce_	Cholesteryl esters to total lipids ratio in chylomicrons and extremely large VLDL	FALSE	FALSE	NA	NA
INTERVAL	Nightingale	16	ENSG00000198417	MT1F	xxlvldll	Total lipids in chylomicrons and extremely large VLDL	FALSE	FALSE	NA	NA
INTERVAL	Nightingale	16	ENSG00000198417	MT1F	xxlvldlp	Concentration of chylomicrons and extremely large VLDL particles	FALSE	FALSE	NA	NA
INTERVAL	Nightingale	16	ENSG00000198417	MT1F	xxlvldltg	Triglycerides in chylomicrons and extremely large VLDL	FALSE	FALSE	NA	NA
INTERVAL	Nightingale	16	ENSG00000198417	MT1F	xxlvldltg_	Triglycerides to total lipids ratio in chylomicrons and extremely large VLDL	FALSE	FALSE	NA	NA
INTERVAL	Nightingale	16	ENSG00000198848	CES1	hdl2c	Cholesterol in the HDL2 fraction	FALSE	NA	NA	NA
INTERVAL	Nightingale	16	ENSG00000198848	CES1	hdlc	HDL cholesterol	FALSE	NA	NA	NA
INTERVAL	Nightingale	16	ENSG00000198848	CES1	hdld	Average diameter for HDL particles	FALSE	NA	NA	NA
INTERVAL	Nightingale	16	ENSG00000198848	CES1	lhdlc	Cholesterol in large HDL	FALSE	NA	NA	NA
INTERVAL	Nightingale	16	ENSG00000198848	CES1	lhdlc_	Cholesterol to total lipids ratio in large HDL	FALSE	NA	NA	NA
INTERVAL	Nightingale	16	ENSG00000198848	CES1	lhdlce	Cholesteryl esters in large HDL	FALSE	NA	NA	NA
INTERVAL	Nightingale	16	ENSG00000198848	CES1	lhdlfc	Free cholesterol in large HDL	FALSE	NA	NA	NA
INTERVAL	Nightingale	16	ENSG00000198848	CES1	lhdll	Total lipids in large HDL	FALSE	NA	NA	NA
INTERVAL	Nightingale	16	ENSG00000198848	CES1	lhdltg_	Triglycerides to total lipids ratio in large HDL	FALSE	NA	NA	NA
INTERVAL	Nightingale	16	ENSG00000198848	CES1	lvldlc_	Cholesterol to total lipids ratio in large VLDL	FALSE	NA	NA	NA
INTERVAL	Nightingale	16	ENSG00000198848	CES1	lvldlce_	Cholesteryl esters to total lipids ratio in large VLDL	FALSE	NA	NA	NA
INTERVAL	Nightingale	16	ENSG00000198848	CES1	lvldltg_	Triglycerides to total lipids ratio in large VLDL	FALSE	NA	NA	NA
INTERVAL	Nightingale	16	ENSG00000198848	CES1	mhdltg_	Triglycerides to total lipids ratio in medium HDL	FALSE	NA	NA	NA
INTERVAL	Nightingale	16	ENSG00000198848	CES1	xlhdlc	Cholesterol in very large HDL	FALSE	NA	NA	NA
INTERVAL	Nightingale	16	ENSG00000198848	CES1	xlhdlce	Cholesteryl esters in very large HDL	FALSE	NA	NA	NA
INTERVAL	Nightingale	16	ENSG00000198848	CES1	xlhdlfc	Free cholesterol in very large HDL	FALSE	NA	NA	NA
INTERVAL	Nightingale	16	ENSG00000198848	CES1	xlhdll	Total lipids in very large HDL	FALSE	NA	NA	NA
INTERVAL	Nightingale	16	ENSG00000198848	CES1	xlhdlp	Concentration of very large HDL particles	FALSE	NA	NA	NA
INTERVAL	Nightingale	16	ENSG00000198848	CES1	xlhdlpl	Phospholipids in very large HDL	FALSE	NA	NA	NA
INTERVAL	Nightingale	16	ENSG00000200164	AC009131.1	ala	Alanine	FALSE	NA	NA	NA
INTERVAL	Nightingale	16	ENSG00000205336	ADGRG1	apoa1	Apolipoprotein A1	FALSE	NA	NA	NA
INTERVAL	Nightingale	16	ENSG00000205336	ADGRG1	apobapoa1	Ratio of apolipoprotein B to apolipoprotein A1	FALSE	NA	NA	NA
INTERVAL	Nightingale	16	ENSG00000205336	ADGRG1	dag	Diacylglycerol	FALSE	NA	NA	NA
INTERVAL	Nightingale	16	ENSG00000205336	ADGRG1	dagtg	Ratio of diacylglycerol to triglycerides	FALSE	NA	NA	NA
INTERVAL	Nightingale	16	ENSG00000205336	ADGRG1	faw6	Omega-6 fatty acids	FALSE	NA	NA	NA
INTERVAL	Nightingale	16	ENSG00000205336	ADGRG1	faw6fa	Ratio of omega-6 fatty acids to total fatty acids	FALSE	NA	NA	NA
INTERVAL	Nightingale	16	ENSG00000205336	ADGRG1	freec	Total free cholesterol	FALSE	NA	NA	NA
INTERVAL	Nightingale	16	ENSG00000205336	ADGRG1	hdl2c	Cholesterol in the HDL2 fraction	FALSE	NA	NA	NA
INTERVAL	Nightingale	16	ENSG00000205336	ADGRG1	hdl3c	Cholesterol in the HDL3 fraction	FALSE	NA	NA	NA
INTERVAL	Nightingale	16	ENSG00000205336	ADGRG1	hdlc	HDL cholesterol	FALSE	NA	NA	NA
INTERVAL	Nightingale	16	ENSG00000205336	ADGRG1	hdld	Average diameter for HDL particles	FALSE	NA	NA	NA
INTERVAL	Nightingale	16	ENSG00000205336	ADGRG1	hdltg	Triglycerides in HDL	FALSE	NA	NA	NA
INTERVAL	Nightingale	16	ENSG00000205336	ADGRG1	idlce_	Cholesteryl esters to total lipids ratio in IDL	FALSE	NA	NA	NA
INTERVAL	Nightingale	16	ENSG00000205336	ADGRG1	idlfc_	Free cholesterol to total lipids ratio in IDL	FALSE	NA	NA	NA
INTERVAL	Nightingale	16	ENSG00000205336	ADGRG1	idlpl_	Phospholipids to total lipids ratio in IDL	FALSE	NA	NA	NA
INTERVAL	Nightingale	16	ENSG00000205336	ADGRG1	idltg	Triglycerides in IDL	FALSE	NA	NA	NA
INTERVAL	Nightingale	16	ENSG00000205336	ADGRG1	ldld	Average diameter for LDL particles	FALSE	NA	NA	NA
INTERVAL	Nightingale	16	ENSG00000205336	ADGRG1	lhdlc	Cholesterol in large HDL	FALSE	NA	NA	NA
INTERVAL	Nightingale	16	ENSG00000205336	ADGRG1	lhdlc_	Cholesterol to total lipids ratio in large HDL	FALSE	NA	NA	NA
INTERVAL	Nightingale	16	ENSG00000205336	ADGRG1	lhdlce	Cholesteryl esters in large HDL	FALSE	NA	NA	NA
INTERVAL	Nightingale	16	ENSG00000205336	ADGRG1	lhdlce_	Cholesteryl esters to total lipids ratio in large HDL	FALSE	NA	NA	NA
INTERVAL	Nightingale	16	ENSG00000205336	ADGRG1	lhdlfc	Free cholesterol in large HDL	FALSE	NA	NA	NA
INTERVAL	Nightingale	16	ENSG00000205336	ADGRG1	lhdlfc_	Free cholesterol to total lipids ratio in large HDL	FALSE	NA	NA	NA
INTERVAL	Nightingale	16	ENSG00000205336	ADGRG1	lhdll	Total lipids in large HDL	FALSE	NA	NA	NA
INTERVAL	Nightingale	16	ENSG00000205336	ADGRG1	lhdlp	Concentration of large HDL particles	FALSE	NA	NA	NA
INTERVAL	Nightingale	16	ENSG00000205336	ADGRG1	lhdlpl	Phospholipids in large HDL	FALSE	NA	NA	NA
INTERVAL	Nightingale	16	ENSG00000205336	ADGRG1	lhdlpl_	Phospholipids to total lipids ratio in large HDL	FALSE	NA	NA	NA
INTERVAL	Nightingale	16	ENSG00000205336	ADGRG1	lhdltg	Triglycerides in large HDL	FALSE	NA	NA	NA
INTERVAL	Nightingale	16	ENSG00000205336	ADGRG1	lhdltg_	Triglycerides to total lipids ratio in large HDL	FALSE	NA	NA	NA
INTERVAL	Nightingale	16	ENSG00000205336	ADGRG1	lldlfc_	Free cholesterol to total lipids ratio in large LDL	FALSE	NA	NA	NA
INTERVAL	Nightingale	16	ENSG00000205336	ADGRG1	lvldlc	Cholesterol in large VLDL	FALSE	NA	NA	NA
INTERVAL	Nightingale	16	ENSG00000205336	ADGRG1	lvldlc_	Cholesterol to total lipids ratio in large VLDL	FALSE	NA	NA	NA
INTERVAL	Nightingale	16	ENSG00000205336	ADGRG1	lvldlce	Cholesteryl esters in large VLDL	FALSE	NA	NA	NA
INTERVAL	Nightingale	16	ENSG00000205336	ADGRG1	lvldlce_	Cholesteryl esters to total lipids ratio in large VLDL	FALSE	NA	NA	NA
INTERVAL	Nightingale	16	ENSG00000205336	ADGRG1	lvldll	Total lipids in large VLDL	FALSE	NA	NA	NA
INTERVAL	Nightingale	16	ENSG00000205336	ADGRG1	lvldlpl	Phospholipids in large VLDL	FALSE	NA	NA	NA
INTERVAL	Nightingale	16	ENSG00000205336	ADGRG1	lvldltg_	Triglycerides to total lipids ratio in large VLDL	FALSE	NA	NA	NA
INTERVAL	Nightingale	16	ENSG00000205336	ADGRG1	mhdlc	Cholesterol in medium HDL	FALSE	NA	NA	NA
INTERVAL	Nightingale	16	ENSG00000205336	ADGRG1	mhdlc_	Cholesterol to total lipids ratio in medium HDL	FALSE	NA	NA	NA
INTERVAL	Nightingale	16	ENSG00000205336	ADGRG1	mhdlce	Cholesteryl esters in medium HDL	FALSE	NA	NA	NA
INTERVAL	Nightingale	16	ENSG00000205336	ADGRG1	mhdlce_	Cholesteryl esters to total lipids ratio in medium HDL	FALSE	NA	NA	NA
INTERVAL	Nightingale	16	ENSG00000205336	ADGRG1	mhdlfc	Free cholesterol in medium HDL	FALSE	NA	NA	NA
INTERVAL	Nightingale	16	ENSG00000205336	ADGRG1	mhdlfc_	Free cholesterol to total lipids ratio in medium HDL	FALSE	NA	NA	NA
INTERVAL	Nightingale	16	ENSG00000205336	ADGRG1	mhdll	Total lipids in medium HDL	FALSE	NA	NA	NA
INTERVAL	Nightingale	16	ENSG00000205336	ADGRG1	mhdlp	Concentration of medium HDL particles	FALSE	NA	NA	NA
INTERVAL	Nightingale	16	ENSG00000205336	ADGRG1	mhdlpl	Phospholipids in medium HDL	FALSE	NA	NA	NA
INTERVAL	Nightingale	16	ENSG00000205336	ADGRG1	mhdlpl_	Phospholipids to total lipids ratio in medium HDL	FALSE	NA	NA	NA
INTERVAL	Nightingale	16	ENSG00000205336	ADGRG1	mhdltg	Triglycerides in medium HDL	FALSE	NA	NA	NA
INTERVAL	Nightingale	16	ENSG00000205336	ADGRG1	mhdltg_	Triglycerides to total lipids ratio in medium HDL	FALSE	NA	NA	NA
INTERVAL	Nightingale	16	ENSG00000205336	ADGRG1	mufafa	Ratio of monounsaturated fatty acids to total fatty acids	FALSE	NA	NA	NA
INTERVAL	Nightingale	16	ENSG00000205336	ADGRG1	mvldlc	Cholesterol in medium VLDL	FALSE	NA	NA	NA
INTERVAL	Nightingale	16	ENSG00000205336	ADGRG1	mvldlc_	Cholesterol to total lipids ratio in medium VLDL	FALSE	NA	NA	NA
INTERVAL	Nightingale	16	ENSG00000205336	ADGRG1	mvldlce	Cholesteryl esters in medium VLDL	FALSE	NA	NA	NA
INTERVAL	Nightingale	16	ENSG00000205336	ADGRG1	mvldlce_	Cholesteryl esters to total lipids ratio in medium VLDL	FALSE	NA	NA	NA
INTERVAL	Nightingale	16	ENSG00000205336	ADGRG1	mvldlfc	Free cholesterol in medium VLDL	FALSE	NA	NA	NA
INTERVAL	Nightingale	16	ENSG00000205336	ADGRG1	mvldll	Total lipids in medium VLDL	FALSE	NA	NA	NA
INTERVAL	Nightingale	16	ENSG00000205336	ADGRG1	mvldlp	Concentration of medium VLDL particles	FALSE	NA	NA	NA
INTERVAL	Nightingale	16	ENSG00000205336	ADGRG1	mvldlpl	Phospholipids in medium VLDL	FALSE	NA	NA	NA
INTERVAL	Nightingale	16	ENSG00000205336	ADGRG1	mvldlpl_	Phospholipids to total lipids ratio in medium VLDL	FALSE	NA	NA	NA
INTERVAL	Nightingale	16	ENSG00000205336	ADGRG1	mvldltg	Triglycerides in medium VLDL	FALSE	NA	NA	NA
INTERVAL	Nightingale	16	ENSG00000205336	ADGRG1	mvldltg_	Triglycerides to total lipids ratio in medium VLDL	FALSE	NA	NA	NA
INTERVAL	Nightingale	16	ENSG00000205336	ADGRG1	pc	Phosphatidylcholines	FALSE	NA	NA	NA
INTERVAL	Nightingale	16	ENSG00000205336	ADGRG1	pufa	Polyunsaturated fatty acids	FALSE	NA	NA	NA
INTERVAL	Nightingale	16	ENSG00000205336	ADGRG1	remnantc	Remnant cholesterol (non-HDL, non-LDL -cholesterol)	FALSE	NA	NA	NA
INTERVAL	Nightingale	16	ENSG00000205336	ADGRG1	serumtg	Total triglycerides	FALSE	NA	NA	NA
INTERVAL	Nightingale	16	ENSG00000205336	ADGRG1	shdlc_	Cholesterol to total lipids ratio in small HDL	FALSE	NA	NA	NA
INTERVAL	Nightingale	16	ENSG00000205336	ADGRG1	shdlfc_	Free cholesterol to total lipids ratio in small HDL	FALSE	NA	NA	NA
INTERVAL	Nightingale	16	ENSG00000205336	ADGRG1	shdltg	Triglycerides in small HDL	FALSE	NA	NA	NA
INTERVAL	Nightingale	16	ENSG00000205336	ADGRG1	shdltg_	Triglycerides to total lipids ratio in small HDL	FALSE	NA	NA	NA
INTERVAL	Nightingale	16	ENSG00000205336	ADGRG1	svldlc	Cholesterol in small VLDL	FALSE	NA	NA	NA
INTERVAL	Nightingale	16	ENSG00000205336	ADGRG1	svldlce	Cholesteryl esters in small VLDL	FALSE	NA	NA	NA
INTERVAL	Nightingale	16	ENSG00000205336	ADGRG1	svldlfc	Free cholesterol in small VLDL	FALSE	NA	NA	NA
INTERVAL	Nightingale	16	ENSG00000205336	ADGRG1	svldlfc_	Free cholesterol to total lipids ratio in small VLDL	FALSE	NA	NA	NA
INTERVAL	Nightingale	16	ENSG00000205336	ADGRG1	svldll	Total lipids in small VLDL	FALSE	NA	NA	NA
INTERVAL	Nightingale	16	ENSG00000205336	ADGRG1	svldlp	Concentration of small VLDL particles	FALSE	NA	NA	NA
INTERVAL	Nightingale	16	ENSG00000205336	ADGRG1	svldlpl	Phospholipids in small VLDL	FALSE	NA	NA	NA
INTERVAL	Nightingale	16	ENSG00000205336	ADGRG1	svldltg	Triglycerides in small VLDL	FALSE	NA	NA	NA
INTERVAL	Nightingale	16	ENSG00000205336	ADGRG1	tgpg	Ratio of triglycerides to phosphoglycerides	FALSE	NA	NA	NA
INTERVAL	Nightingale	16	ENSG00000205336	ADGRG1	totcho	Total cholines	FALSE	NA	NA	NA
INTERVAL	Nightingale	16	ENSG00000205336	ADGRG1	totpg	Phosphoglycerides	FALSE	NA	NA	NA
INTERVAL	Nightingale	16	ENSG00000205336	ADGRG1	vldlc	VLDL cholesterol	FALSE	NA	NA	NA
INTERVAL	Nightingale	16	ENSG00000205336	ADGRG1	vldltg	Triglycerides in VLDL	FALSE	NA	NA	NA
INTERVAL	Nightingale	16	ENSG00000205336	ADGRG1	xlhdlc	Cholesterol in very large HDL	FALSE	NA	NA	NA
INTERVAL	Nightingale	16	ENSG00000205336	ADGRG1	xlhdlc_	Cholesterol to total lipids ratio in very large HDL	FALSE	NA	NA	NA
INTERVAL	Nightingale	16	ENSG00000205336	ADGRG1	xlhdlce	Cholesteryl esters in very large HDL	FALSE	NA	NA	NA
INTERVAL	Nightingale	16	ENSG00000205336	ADGRG1	xlhdlce_	Cholesteryl esters to total lipids ratio in very large HDL	FALSE	NA	NA	NA
INTERVAL	Nightingale	16	ENSG00000205336	ADGRG1	xlhdlfc	Free cholesterol in very large HDL	FALSE	NA	NA	NA
INTERVAL	Nightingale	16	ENSG00000205336	ADGRG1	xlhdlfc_	Free cholesterol to total lipids ratio in very large HDL	FALSE	NA	NA	NA
INTERVAL	Nightingale	16	ENSG00000205336	ADGRG1	xlhdll	Total lipids in very large HDL	FALSE	NA	NA	NA
INTERVAL	Nightingale	16	ENSG00000205336	ADGRG1	xlhdlp	Concentration of very large HDL particles	FALSE	NA	NA	NA
INTERVAL	Nightingale	16	ENSG00000205336	ADGRG1	xlhdlpl	Phospholipids in very large HDL	FALSE	NA	NA	NA
INTERVAL	Nightingale	16	ENSG00000205336	ADGRG1	xlhdlpl_	Phospholipids to total lipids ratio in very large HDL	FALSE	NA	NA	NA
INTERVAL	Nightingale	16	ENSG00000205336	ADGRG1	xlhdltg	Triglycerides in very large HDL	FALSE	NA	NA	NA
INTERVAL	Nightingale	16	ENSG00000205336	ADGRG1	xlhdltg_	Triglycerides to total lipids ratio in very large HDL	FALSE	NA	NA	NA
INTERVAL	Nightingale	16	ENSG00000205336	ADGRG1	xlvldlc	Cholesterol in very large VLDL	FALSE	NA	NA	NA
INTERVAL	Nightingale	16	ENSG00000205336	ADGRG1	xlvldlc_	Cholesterol to total lipids ratio in very large VLDL	FALSE	NA	NA	NA
INTERVAL	Nightingale	16	ENSG00000205336	ADGRG1	xlvldlce	Cholesteryl esters in very large VLDL	FALSE	NA	NA	NA
INTERVAL	Nightingale	16	ENSG00000205336	ADGRG1	xlvldlce_	Cholesteryl esters to total lipids ratio in very large VLDL	FALSE	NA	NA	NA
INTERVAL	Nightingale	16	ENSG00000205336	ADGRG1	xlvldlfc	Free cholesterol in very large VLDL	FALSE	NA	NA	NA
INTERVAL	Nightingale	16	ENSG00000205336	ADGRG1	xlvldltg_	Triglycerides to total lipids ratio in very large VLDL	FALSE	NA	NA	NA
INTERVAL	Nightingale	16	ENSG00000205336	ADGRG1	xsvldlc	Cholesterol in very small VLDL	FALSE	NA	NA	NA
INTERVAL	Nightingale	16	ENSG00000205336	ADGRG1	xsvldlc_	Cholesterol to total lipids ratio in very small VLDL	FALSE	NA	NA	NA
INTERVAL	Nightingale	16	ENSG00000205336	ADGRG1	xsvldlce	Cholesteryl esters in very small VLDL	FALSE	NA	NA	NA
INTERVAL	Nightingale	16	ENSG00000205336	ADGRG1	xsvldlce_	Cholesteryl esters to total lipids ratio in very small VLDL	FALSE	NA	NA	NA
INTERVAL	Nightingale	16	ENSG00000205336	ADGRG1	xsvldlfc	Free cholesterol in very small VLDL	FALSE	NA	NA	NA
INTERVAL	Nightingale	16	ENSG00000205336	ADGRG1	xsvldlfc_	Free cholesterol to total lipids ratio in very small VLDL	FALSE	NA	NA	NA
INTERVAL	Nightingale	16	ENSG00000205336	ADGRG1	xsvldll	Total lipids in very small VLDL	FALSE	NA	NA	NA
INTERVAL	Nightingale	16	ENSG00000205336	ADGRG1	xsvldlp	Concentration of very small VLDL particles	FALSE	NA	NA	NA
INTERVAL	Nightingale	16	ENSG00000205336	ADGRG1	xsvldlpl	Phospholipids in very small VLDL	FALSE	NA	NA	NA
INTERVAL	Nightingale	16	ENSG00000205336	ADGRG1	xsvldlpl_	Phospholipids to total lipids ratio in very small VLDL	FALSE	NA	NA	NA
INTERVAL	Nightingale	16	ENSG00000205336	ADGRG1	xsvldltg	Triglycerides in very small VLDL	FALSE	NA	NA	NA
INTERVAL	Nightingale	16	ENSG00000205336	ADGRG1	xxlvldlc	Cholesterol in chylomicrons and extremely large VLDL	FALSE	NA	NA	NA
INTERVAL	Nightingale	16	ENSG00000205336	ADGRG1	xxlvldlc_	Cholesterol to total lipids ratio in chylomicrons and extremely large VLDL	FALSE	NA	NA	NA
INTERVAL	Nightingale	16	ENSG00000205336	ADGRG1	xxlvldlce	Cholesteryl esters in chylomicrons and extremely large VLDL	FALSE	NA	NA	NA
INTERVAL	Nightingale	16	ENSG00000205336	ADGRG1	xxlvldlce_	Cholesteryl esters to total lipids ratio in chylomicrons and extremely large VLDL	FALSE	NA	NA	NA
INTERVAL	Nightingale	16	ENSG00000205336	ADGRG1	xxlvldll	Total lipids in chylomicrons and extremely large VLDL	FALSE	NA	NA	NA
INTERVAL	Nightingale	16	ENSG00000205336	ADGRG1	xxlvldlp	Concentration of chylomicrons and extremely large VLDL particles	FALSE	NA	NA	NA
INTERVAL	Nightingale	16	ENSG00000205336	ADGRG1	xxlvldltg	Triglycerides in chylomicrons and extremely large VLDL	FALSE	NA	NA	NA
INTERVAL	Nightingale	16	ENSG00000205336	ADGRG1	xxlvldltg_	Triglycerides to total lipids ratio in chylomicrons and extremely large VLDL	FALSE	NA	NA	NA
INTERVAL	Nightingale	16	ENSG00000207425	AC138932.2	lafa	Ratio of linoleic acid to total fatty acids	FALSE	NA	NA	NA
INTERVAL	Nightingale	16	ENSG00000207425	AC138932.2	unsat	Degree of unsaturation	FALSE	NA	NA	NA
INTERVAL	Nightingale	16	ENSG00000213380	COG8	ala	Alanine	FALSE	NA	NA	NA
INTERVAL	Nightingale	16	ENSG00000213380	COG8	leu	Leucine	FALSE	NA	NA	NA
INTERVAL	Nightingale	16	ENSG00000213380	COG8	val	Valine	FALSE	NA	NA	NA
INTERVAL	Nightingale	16	ENSG00000223496	EXOSC6	ala	Alanine	FALSE	NA	NA	NA
INTERVAL	Nightingale	16	ENSG00000223496	EXOSC6	leu	Leucine	FALSE	NA	NA	NA
INTERVAL	Nightingale	16	ENSG00000223496	EXOSC6	tyr	Tyrosine	FALSE	NA	NA	NA
INTERVAL	Nightingale	16	ENSG00000223496	EXOSC6	val	Valine	FALSE	NA	NA	NA
INTERVAL	Nightingale	16	ENSG00000224470	ATXN1L	gp	Glycoprotein acetyls	FALSE	FALSE	NA	NA
INTERVAL	Nightingale	16	ENSG00000224470	ATXN1L	ldld	Average diameter for LDL particles	FALSE	FALSE	NA	NA
INTERVAL	Nightingale	16	ENSG00000224470	ATXN1L	mldlc	Cholesterol in medium LDL	FALSE	FALSE	NA	NA
INTERVAL	Nightingale	16	ENSG00000224470	ATXN1L	mldlce	Cholesteryl esters in medium LDL	FALSE	FALSE	NA	NA
INTERVAL	Nightingale	16	ENSG00000224470	ATXN1L	mldlce_	Cholesteryl esters to total lipids ratio in medium LDL	FALSE	FALSE	NA	NA
INTERVAL	Nightingale	16	ENSG00000224470	ATXN1L	mldlfc_	Free cholesterol to total lipids ratio in medium LDL	FALSE	FALSE	NA	NA
INTERVAL	Nightingale	16	ENSG00000224470	ATXN1L	mldll	Total lipids in medium LDL	FALSE	FALSE	NA	NA
INTERVAL	Nightingale	16	ENSG00000224470	ATXN1L	mldlp	Concentration of medium LDL particles	FALSE	FALSE	NA	NA
INTERVAL	Nightingale	16	ENSG00000224470	ATXN1L	mldlpl_	Phospholipids to total lipids ratio in medium LDL	FALSE	FALSE	NA	NA
INTERVAL	Nightingale	16	ENSG00000224470	ATXN1L	shdlfc_	Free cholesterol to total lipids ratio in small HDL	FALSE	FALSE	NA	NA
INTERVAL	Nightingale	16	ENSG00000224470	ATXN1L	shdlpl_	Phospholipids to total lipids ratio in small HDL	FALSE	FALSE	NA	NA
INTERVAL	Nightingale	16	ENSG00000224470	ATXN1L	sldlc	Cholesterol in small LDL	FALSE	FALSE	NA	NA
INTERVAL	Nightingale	16	ENSG00000224470	ATXN1L	sldlce	Cholesteryl esters in small LDL	FALSE	FALSE	NA	NA
INTERVAL	Nightingale	16	ENSG00000224470	ATXN1L	sldlce_	Cholesteryl esters to total lipids ratio in small LDL	FALSE	FALSE	NA	NA
INTERVAL	Nightingale	16	ENSG00000224470	ATXN1L	sldlfc_	Free cholesterol to total lipids ratio in small LDL	FALSE	FALSE	NA	NA
INTERVAL	Nightingale	16	ENSG00000224470	ATXN1L	sldll	Total lipids in small LDL	FALSE	FALSE	NA	NA
INTERVAL	Nightingale	16	ENSG00000224470	ATXN1L	sldlp	Concentration of small LDL particles	FALSE	FALSE	NA	NA
INTERVAL	Nightingale	16	ENSG00000224470	ATXN1L	sldlpl_	Phospholipids to total lipids ratio in small LDL	FALSE	FALSE	NA	NA
INTERVAL	Nightingale	16	ENSG00000224470	ATXN1L	sldltg	Triglycerides in small LDL	FALSE	FALSE	NA	NA
INTERVAL	Nightingale	16	ENSG00000224470	ATXN1L	tyr	Tyrosine	FALSE	FALSE	NA	NA
INTERVAL	Nightingale	16	ENSG00000224470	ATXN1L	xlhdlc_	Cholesterol to total lipids ratio in very large HDL	FALSE	FALSE	NA	NA
INTERVAL	Nightingale	16	ENSG00000224470	ATXN1L	xlhdlfc_	Free cholesterol to total lipids ratio in very large HDL	FALSE	FALSE	NA	NA
INTERVAL	Nightingale	16	ENSG00000224470	ATXN1L	xsvldlc_	Cholesterol to total lipids ratio in very small VLDL	FALSE	FALSE	NA	NA
INTERVAL	Nightingale	16	ENSG00000224470	ATXN1L	xsvldlce_	Cholesteryl esters to total lipids ratio in very small VLDL	FALSE	FALSE	NA	NA
INTERVAL	Nightingale	16	ENSG00000224470	ATXN1L	xsvldlpl_	Phospholipids to total lipids ratio in very small VLDL	FALSE	FALSE	NA	NA
INTERVAL	Nightingale	16	ENSG00000226232	NPIPB14P	ala	Alanine	NA	FALSE	NA	NA
INTERVAL	Nightingale	16	ENSG00000226232	NPIPB14P	leu	Leucine	NA	FALSE	NA	NA
INTERVAL	Nightingale	16	ENSG00000226232	NPIPB14P	val	Valine	NA	FALSE	NA	NA
INTERVAL	Nightingale	16	ENSG00000257017	HP	gp	Glycoprotein acetyls	TRUE	TRUE	NA	NA
INTERVAL	Nightingale	16	ENSG00000257017	HP	ldld	Average diameter for LDL particles	TRUE	TRUE	NA	NA
INTERVAL	Nightingale	16	ENSG00000257017	HP	mldlc	Cholesterol in medium LDL	FALSE	TRUE	NA	NA
INTERVAL	Nightingale	16	ENSG00000257017	HP	mldlce	Cholesteryl esters in medium LDL	FALSE	TRUE	NA	NA
INTERVAL	Nightingale	16	ENSG00000257017	HP	mldlce_	Cholesteryl esters to total lipids ratio in medium LDL	FALSE	TRUE	NA	NA
INTERVAL	Nightingale	16	ENSG00000257017	HP	mldlfc_	Free cholesterol to total lipids ratio in medium LDL	TRUE	TRUE	NA	NA
INTERVAL	Nightingale	16	ENSG00000257017	HP	mldll	Total lipids in medium LDL	FALSE	TRUE	NA	NA
INTERVAL	Nightingale	16	ENSG00000257017	HP	mldlp	Concentration of medium LDL particles	FALSE	TRUE	NA	NA
INTERVAL	Nightingale	16	ENSG00000257017	HP	mldlpl_	Phospholipids to total lipids ratio in medium LDL	TRUE	TRUE	NA	NA
INTERVAL	Nightingale	16	ENSG00000257017	HP	shdlfc_	Free cholesterol to total lipids ratio in small HDL	TRUE	TRUE	NA	NA
INTERVAL	Nightingale	16	ENSG00000257017	HP	shdlpl_	Phospholipids to total lipids ratio in small HDL	TRUE	TRUE	NA	NA
INTERVAL	Nightingale	16	ENSG00000257017	HP	sldlc	Cholesterol in small LDL	FALSE	TRUE	NA	NA
INTERVAL	Nightingale	16	ENSG00000257017	HP	sldlce	Cholesteryl esters in small LDL	FALSE	TRUE	NA	NA
INTERVAL	Nightingale	16	ENSG00000257017	HP	sldlce_	Cholesteryl esters to total lipids ratio in small LDL	TRUE	TRUE	NA	NA
INTERVAL	Nightingale	16	ENSG00000257017	HP	sldlfc_	Free cholesterol to total lipids ratio in small LDL	TRUE	TRUE	NA	NA
INTERVAL	Nightingale	16	ENSG00000257017	HP	sldll	Total lipids in small LDL	FALSE	TRUE	NA	NA
INTERVAL	Nightingale	16	ENSG00000257017	HP	sldlp	Concentration of small LDL particles	FALSE	TRUE	NA	NA
INTERVAL	Nightingale	16	ENSG00000257017	HP	sldlpl_	Phospholipids to total lipids ratio in small LDL	TRUE	TRUE	NA	NA
INTERVAL	Nightingale	16	ENSG00000257017	HP	sldltg	Triglycerides in small LDL	TRUE	TRUE	NA	NA
INTERVAL	Nightingale	16	ENSG00000257017	HP	tyr	Tyrosine	FALSE	FALSE	NA	NA
INTERVAL	Nightingale	16	ENSG00000257017	HP	xlhdlc_	Cholesterol to total lipids ratio in very large HDL	FALSE	TRUE	NA	NA
INTERVAL	Nightingale	16	ENSG00000257017	HP	xlhdlfc_	Free cholesterol to total lipids ratio in very large HDL	TRUE	TRUE	NA	NA
INTERVAL	Nightingale	16	ENSG00000257017	HP	xsvldlc_	Cholesterol to total lipids ratio in very small VLDL	TRUE	TRUE	NA	NA
INTERVAL	Nightingale	16	ENSG00000257017	HP	xsvldlce_	Cholesteryl esters to total lipids ratio in very small VLDL	TRUE	TRUE	NA	NA
INTERVAL	Nightingale	16	ENSG00000257017	HP	xsvldlpl_	Phospholipids to total lipids ratio in very small VLDL	TRUE	TRUE	NA	NA
INTERVAL	Nightingale	16	ENSG00000258429	PDF	ala	Alanine	FALSE	NA	NA	NA
INTERVAL	Nightingale	16	ENSG00000258429	PDF	leu	Leucine	FALSE	NA	NA	NA
INTERVAL	Nightingale	16	ENSG00000258429	PDF	val	Valine	FALSE	NA	NA	NA
INTERVAL	Nightingale	16	ENSG00000259768	AC004943.2	gp	Glycoprotein acetyls	FALSE	NA	NA	NA
INTERVAL	Nightingale	16	ENSG00000259768	AC004943.2	ldld	Average diameter for LDL particles	FALSE	NA	NA	NA
INTERVAL	Nightingale	16	ENSG00000259768	AC004943.2	mldlc	Cholesterol in medium LDL	FALSE	NA	NA	NA
INTERVAL	Nightingale	16	ENSG00000259768	AC004943.2	mldlce	Cholesteryl esters in medium LDL	FALSE	NA	NA	NA
INTERVAL	Nightingale	16	ENSG00000259768	AC004943.2	mldlce_	Cholesteryl esters to total lipids ratio in medium LDL	FALSE	NA	NA	NA
INTERVAL	Nightingale	16	ENSG00000259768	AC004943.2	mldlfc_	Free cholesterol to total lipids ratio in medium LDL	FALSE	NA	NA	NA
INTERVAL	Nightingale	16	ENSG00000259768	AC004943.2	mldll	Total lipids in medium LDL	FALSE	NA	NA	NA
INTERVAL	Nightingale	16	ENSG00000259768	AC004943.2	mldlp	Concentration of medium LDL particles	FALSE	NA	NA	NA
INTERVAL	Nightingale	16	ENSG00000259768	AC004943.2	mldlpl_	Phospholipids to total lipids ratio in medium LDL	FALSE	NA	NA	NA
INTERVAL	Nightingale	16	ENSG00000259768	AC004943.2	shdlfc_	Free cholesterol to total lipids ratio in small HDL	FALSE	NA	NA	NA
INTERVAL	Nightingale	16	ENSG00000259768	AC004943.2	shdlpl_	Phospholipids to total lipids ratio in small HDL	FALSE	NA	NA	NA
INTERVAL	Nightingale	16	ENSG00000259768	AC004943.2	sldlc	Cholesterol in small LDL	FALSE	NA	NA	NA
INTERVAL	Nightingale	16	ENSG00000259768	AC004943.2	sldlce	Cholesteryl esters in small LDL	FALSE	NA	NA	NA
INTERVAL	Nightingale	16	ENSG00000259768	AC004943.2	sldlce_	Cholesteryl esters to total lipids ratio in small LDL	FALSE	NA	NA	NA
INTERVAL	Nightingale	16	ENSG00000259768	AC004943.2	sldlfc_	Free cholesterol to total lipids ratio in small LDL	FALSE	NA	NA	NA
INTERVAL	Nightingale	16	ENSG00000259768	AC004943.2	sldll	Total lipids in small LDL	FALSE	NA	NA	NA
INTERVAL	Nightingale	16	ENSG00000259768	AC004943.2	sldlp	Concentration of small LDL particles	FALSE	NA	NA	NA
INTERVAL	Nightingale	16	ENSG00000259768	AC004943.2	sldlpl_	Phospholipids to total lipids ratio in small LDL	FALSE	NA	NA	NA
INTERVAL	Nightingale	16	ENSG00000259768	AC004943.2	sldltg	Triglycerides in small LDL	FALSE	NA	NA	NA
INTERVAL	Nightingale	16	ENSG00000259768	AC004943.2	tyr	Tyrosine	FALSE	NA	NA	NA
INTERVAL	Nightingale	16	ENSG00000259768	AC004943.2	xlhdlc_	Cholesterol to total lipids ratio in very large HDL	FALSE	NA	NA	NA
INTERVAL	Nightingale	16	ENSG00000259768	AC004943.2	xlhdlfc_	Free cholesterol to total lipids ratio in very large HDL	FALSE	NA	NA	NA
INTERVAL	Nightingale	16	ENSG00000259768	AC004943.2	xsvldlc_	Cholesterol to total lipids ratio in very small VLDL	FALSE	NA	NA	NA
INTERVAL	Nightingale	16	ENSG00000259768	AC004943.2	xsvldlce_	Cholesteryl esters to total lipids ratio in very small VLDL	FALSE	NA	NA	NA
INTERVAL	Nightingale	16	ENSG00000259768	AC004943.2	xsvldlpl_	Phospholipids to total lipids ratio in very small VLDL	FALSE	NA	NA	NA
INTERVAL	Nightingale	16	ENSG00000259827	AC026461.1	apoa1	Apolipoprotein A1	NA	FALSE	NA	NA
INTERVAL	Nightingale	16	ENSG00000259827	AC026461.1	apobapoa1	Ratio of apolipoprotein B to apolipoprotein A1	NA	FALSE	NA	NA
INTERVAL	Nightingale	16	ENSG00000259827	AC026461.1	dag	Diacylglycerol	NA	FALSE	NA	NA
INTERVAL	Nightingale	16	ENSG00000259827	AC026461.1	dagtg	Ratio of diacylglycerol to triglycerides	NA	FALSE	NA	NA
INTERVAL	Nightingale	16	ENSG00000259827	AC026461.1	faw6	Omega-6 fatty acids	NA	FALSE	NA	NA
INTERVAL	Nightingale	16	ENSG00000259827	AC026461.1	faw6fa	Ratio of omega-6 fatty acids to total fatty acids	NA	FALSE	NA	NA
INTERVAL	Nightingale	16	ENSG00000259827	AC026461.1	freec	Total free cholesterol	NA	FALSE	NA	NA
INTERVAL	Nightingale	16	ENSG00000259827	AC026461.1	hdl2c	Cholesterol in the HDL2 fraction	NA	FALSE	NA	NA
INTERVAL	Nightingale	16	ENSG00000259827	AC026461.1	hdl3c	Cholesterol in the HDL3 fraction	NA	FALSE	NA	NA
INTERVAL	Nightingale	16	ENSG00000259827	AC026461.1	hdlc	HDL cholesterol	NA	FALSE	NA	NA
INTERVAL	Nightingale	16	ENSG00000259827	AC026461.1	hdld	Average diameter for HDL particles	NA	FALSE	NA	NA
INTERVAL	Nightingale	16	ENSG00000259827	AC026461.1	hdltg	Triglycerides in HDL	NA	FALSE	NA	NA
INTERVAL	Nightingale	16	ENSG00000259827	AC026461.1	idlce_	Cholesteryl esters to total lipids ratio in IDL	NA	FALSE	NA	NA
INTERVAL	Nightingale	16	ENSG00000259827	AC026461.1	idlfc_	Free cholesterol to total lipids ratio in IDL	NA	FALSE	NA	NA
INTERVAL	Nightingale	16	ENSG00000259827	AC026461.1	idlpl_	Phospholipids to total lipids ratio in IDL	NA	FALSE	NA	NA
INTERVAL	Nightingale	16	ENSG00000259827	AC026461.1	idltg	Triglycerides in IDL	NA	FALSE	NA	NA
INTERVAL	Nightingale	16	ENSG00000259827	AC026461.1	ldld	Average diameter for LDL particles	NA	FALSE	NA	NA
INTERVAL	Nightingale	16	ENSG00000259827	AC026461.1	lhdlc	Cholesterol in large HDL	NA	FALSE	NA	NA
INTERVAL	Nightingale	16	ENSG00000259827	AC026461.1	lhdlc_	Cholesterol to total lipids ratio in large HDL	NA	FALSE	NA	NA
INTERVAL	Nightingale	16	ENSG00000259827	AC026461.1	lhdlce	Cholesteryl esters in large HDL	NA	FALSE	NA	NA
INTERVAL	Nightingale	16	ENSG00000259827	AC026461.1	lhdlce_	Cholesteryl esters to total lipids ratio in large HDL	NA	FALSE	NA	NA
INTERVAL	Nightingale	16	ENSG00000259827	AC026461.1	lhdlfc	Free cholesterol in large HDL	NA	FALSE	NA	NA
INTERVAL	Nightingale	16	ENSG00000259827	AC026461.1	lhdlfc_	Free cholesterol to total lipids ratio in large HDL	NA	FALSE	NA	NA
INTERVAL	Nightingale	16	ENSG00000259827	AC026461.1	lhdll	Total lipids in large HDL	NA	FALSE	NA	NA
INTERVAL	Nightingale	16	ENSG00000259827	AC026461.1	lhdlp	Concentration of large HDL particles	NA	FALSE	NA	NA
INTERVAL	Nightingale	16	ENSG00000259827	AC026461.1	lhdlpl	Phospholipids in large HDL	NA	FALSE	NA	NA
INTERVAL	Nightingale	16	ENSG00000259827	AC026461.1	lhdlpl_	Phospholipids to total lipids ratio in large HDL	NA	FALSE	NA	NA
INTERVAL	Nightingale	16	ENSG00000259827	AC026461.1	lhdltg	Triglycerides in large HDL	NA	FALSE	NA	NA
INTERVAL	Nightingale	16	ENSG00000259827	AC026461.1	lhdltg_	Triglycerides to total lipids ratio in large HDL	NA	FALSE	NA	NA
INTERVAL	Nightingale	16	ENSG00000259827	AC026461.1	lldlfc_	Free cholesterol to total lipids ratio in large LDL	NA	FALSE	NA	NA
INTERVAL	Nightingale	16	ENSG00000259827	AC026461.1	lvldlc	Cholesterol in large VLDL	NA	FALSE	NA	NA
INTERVAL	Nightingale	16	ENSG00000259827	AC026461.1	lvldlc_	Cholesterol to total lipids ratio in large VLDL	NA	FALSE	NA	NA
INTERVAL	Nightingale	16	ENSG00000259827	AC026461.1	lvldlce	Cholesteryl esters in large VLDL	NA	FALSE	NA	NA
INTERVAL	Nightingale	16	ENSG00000259827	AC026461.1	lvldlce_	Cholesteryl esters to total lipids ratio in large VLDL	NA	FALSE	NA	NA
INTERVAL	Nightingale	16	ENSG00000259827	AC026461.1	lvldll	Total lipids in large VLDL	NA	FALSE	NA	NA
INTERVAL	Nightingale	16	ENSG00000259827	AC026461.1	lvldlpl	Phospholipids in large VLDL	NA	FALSE	NA	NA
INTERVAL	Nightingale	16	ENSG00000259827	AC026461.1	lvldltg_	Triglycerides to total lipids ratio in large VLDL	NA	FALSE	NA	NA
INTERVAL	Nightingale	16	ENSG00000259827	AC026461.1	mhdlc	Cholesterol in medium HDL	NA	FALSE	NA	NA
INTERVAL	Nightingale	16	ENSG00000259827	AC026461.1	mhdlc_	Cholesterol to total lipids ratio in medium HDL	NA	FALSE	NA	NA
INTERVAL	Nightingale	16	ENSG00000259827	AC026461.1	mhdlce	Cholesteryl esters in medium HDL	NA	FALSE	NA	NA
INTERVAL	Nightingale	16	ENSG00000259827	AC026461.1	mhdlce_	Cholesteryl esters to total lipids ratio in medium HDL	NA	FALSE	NA	NA
INTERVAL	Nightingale	16	ENSG00000259827	AC026461.1	mhdlfc	Free cholesterol in medium HDL	NA	FALSE	NA	NA
INTERVAL	Nightingale	16	ENSG00000259827	AC026461.1	mhdlfc_	Free cholesterol to total lipids ratio in medium HDL	NA	FALSE	NA	NA
INTERVAL	Nightingale	16	ENSG00000259827	AC026461.1	mhdll	Total lipids in medium HDL	NA	FALSE	NA	NA
INTERVAL	Nightingale	16	ENSG00000259827	AC026461.1	mhdlp	Concentration of medium HDL particles	NA	FALSE	NA	NA
INTERVAL	Nightingale	16	ENSG00000259827	AC026461.1	mhdlpl	Phospholipids in medium HDL	NA	FALSE	NA	NA
INTERVAL	Nightingale	16	ENSG00000259827	AC026461.1	mhdlpl_	Phospholipids to total lipids ratio in medium HDL	NA	FALSE	NA	NA
INTERVAL	Nightingale	16	ENSG00000259827	AC026461.1	mhdltg	Triglycerides in medium HDL	NA	FALSE	NA	NA
INTERVAL	Nightingale	16	ENSG00000259827	AC026461.1	mhdltg_	Triglycerides to total lipids ratio in medium HDL	NA	FALSE	NA	NA
INTERVAL	Nightingale	16	ENSG00000259827	AC026461.1	mufafa	Ratio of monounsaturated fatty acids to total fatty acids	NA	FALSE	NA	NA
INTERVAL	Nightingale	16	ENSG00000259827	AC026461.1	mvldlc	Cholesterol in medium VLDL	NA	FALSE	NA	NA
INTERVAL	Nightingale	16	ENSG00000259827	AC026461.1	mvldlc_	Cholesterol to total lipids ratio in medium VLDL	NA	FALSE	NA	NA
INTERVAL	Nightingale	16	ENSG00000259827	AC026461.1	mvldlce	Cholesteryl esters in medium VLDL	NA	FALSE	NA	NA
INTERVAL	Nightingale	16	ENSG00000259827	AC026461.1	mvldlce_	Cholesteryl esters to total lipids ratio in medium VLDL	NA	FALSE	NA	NA
INTERVAL	Nightingale	16	ENSG00000259827	AC026461.1	mvldlfc	Free cholesterol in medium VLDL	NA	FALSE	NA	NA
INTERVAL	Nightingale	16	ENSG00000259827	AC026461.1	mvldll	Total lipids in medium VLDL	NA	FALSE	NA	NA
INTERVAL	Nightingale	16	ENSG00000259827	AC026461.1	mvldlp	Concentration of medium VLDL particles	NA	FALSE	NA	NA
INTERVAL	Nightingale	16	ENSG00000259827	AC026461.1	mvldlpl	Phospholipids in medium VLDL	NA	FALSE	NA	NA
INTERVAL	Nightingale	16	ENSG00000259827	AC026461.1	mvldlpl_	Phospholipids to total lipids ratio in medium VLDL	NA	FALSE	NA	NA
INTERVAL	Nightingale	16	ENSG00000259827	AC026461.1	mvldltg	Triglycerides in medium VLDL	NA	FALSE	NA	NA
INTERVAL	Nightingale	16	ENSG00000259827	AC026461.1	mvldltg_	Triglycerides to total lipids ratio in medium VLDL	NA	FALSE	NA	NA
INTERVAL	Nightingale	16	ENSG00000259827	AC026461.1	pc	Phosphatidylcholines	NA	FALSE	NA	NA
INTERVAL	Nightingale	16	ENSG00000259827	AC026461.1	pufa	Polyunsaturated fatty acids	NA	FALSE	NA	NA
INTERVAL	Nightingale	16	ENSG00000259827	AC026461.1	remnantc	Remnant cholesterol (non-HDL, non-LDL -cholesterol)	NA	FALSE	NA	NA
INTERVAL	Nightingale	16	ENSG00000259827	AC026461.1	serumtg	Total triglycerides	NA	FALSE	NA	NA
INTERVAL	Nightingale	16	ENSG00000259827	AC026461.1	shdlc_	Cholesterol to total lipids ratio in small HDL	NA	FALSE	NA	NA
INTERVAL	Nightingale	16	ENSG00000259827	AC026461.1	shdlfc_	Free cholesterol to total lipids ratio in small HDL	NA	FALSE	NA	NA
INTERVAL	Nightingale	16	ENSG00000259827	AC026461.1	shdltg	Triglycerides in small HDL	NA	FALSE	NA	NA
INTERVAL	Nightingale	16	ENSG00000259827	AC026461.1	shdltg_	Triglycerides to total lipids ratio in small HDL	NA	FALSE	NA	NA
INTERVAL	Nightingale	16	ENSG00000259827	AC026461.1	svldlc	Cholesterol in small VLDL	NA	FALSE	NA	NA
INTERVAL	Nightingale	16	ENSG00000259827	AC026461.1	svldlce	Cholesteryl esters in small VLDL	NA	FALSE	NA	NA
INTERVAL	Nightingale	16	ENSG00000259827	AC026461.1	svldlfc	Free cholesterol in small VLDL	NA	FALSE	NA	NA
INTERVAL	Nightingale	16	ENSG00000259827	AC026461.1	svldlfc_	Free cholesterol to total lipids ratio in small VLDL	NA	FALSE	NA	NA
INTERVAL	Nightingale	16	ENSG00000259827	AC026461.1	svldll	Total lipids in small VLDL	NA	FALSE	NA	NA
INTERVAL	Nightingale	16	ENSG00000259827	AC026461.1	svldlp	Concentration of small VLDL particles	NA	FALSE	NA	NA
INTERVAL	Nightingale	16	ENSG00000259827	AC026461.1	svldlpl	Phospholipids in small VLDL	NA	FALSE	NA	NA
INTERVAL	Nightingale	16	ENSG00000259827	AC026461.1	svldltg	Triglycerides in small VLDL	NA	FALSE	NA	NA
INTERVAL	Nightingale	16	ENSG00000259827	AC026461.1	tgpg	Ratio of triglycerides to phosphoglycerides	NA	FALSE	NA	NA
INTERVAL	Nightingale	16	ENSG00000259827	AC026461.1	totcho	Total cholines	NA	FALSE	NA	NA
INTERVAL	Nightingale	16	ENSG00000259827	AC026461.1	totpg	Phosphoglycerides	NA	FALSE	NA	NA
INTERVAL	Nightingale	16	ENSG00000259827	AC026461.1	vldlc	VLDL cholesterol	NA	FALSE	NA	NA
INTERVAL	Nightingale	16	ENSG00000259827	AC026461.1	vldltg	Triglycerides in VLDL	NA	FALSE	NA	NA
INTERVAL	Nightingale	16	ENSG00000259827	AC026461.1	xlhdlc	Cholesterol in very large HDL	NA	FALSE	NA	NA
INTERVAL	Nightingale	16	ENSG00000259827	AC026461.1	xlhdlc_	Cholesterol to total lipids ratio in very large HDL	NA	FALSE	NA	NA
INTERVAL	Nightingale	16	ENSG00000259827	AC026461.1	xlhdlce	Cholesteryl esters in very large HDL	NA	FALSE	NA	NA
INTERVAL	Nightingale	16	ENSG00000259827	AC026461.1	xlhdlce_	Cholesteryl esters to total lipids ratio in very large HDL	NA	FALSE	NA	NA
INTERVAL	Nightingale	16	ENSG00000259827	AC026461.1	xlhdlfc	Free cholesterol in very large HDL	NA	FALSE	NA	NA
INTERVAL	Nightingale	16	ENSG00000259827	AC026461.1	xlhdlfc_	Free cholesterol to total lipids ratio in very large HDL	NA	FALSE	NA	NA
INTERVAL	Nightingale	16	ENSG00000259827	AC026461.1	xlhdll	Total lipids in very large HDL	NA	FALSE	NA	NA
INTERVAL	Nightingale	16	ENSG00000259827	AC026461.1	xlhdlp	Concentration of very large HDL particles	NA	FALSE	NA	NA
INTERVAL	Nightingale	16	ENSG00000259827	AC026461.1	xlhdlpl	Phospholipids in very large HDL	NA	FALSE	NA	NA
INTERVAL	Nightingale	16	ENSG00000259827	AC026461.1	xlhdlpl_	Phospholipids to total lipids ratio in very large HDL	NA	FALSE	NA	NA
INTERVAL	Nightingale	16	ENSG00000259827	AC026461.1	xlhdltg	Triglycerides in very large HDL	NA	FALSE	NA	NA
INTERVAL	Nightingale	16	ENSG00000259827	AC026461.1	xlhdltg_	Triglycerides to total lipids ratio in very large HDL	NA	FALSE	NA	NA
INTERVAL	Nightingale	16	ENSG00000259827	AC026461.1	xlvldlc	Cholesterol in very large VLDL	NA	FALSE	NA	NA
INTERVAL	Nightingale	16	ENSG00000259827	AC026461.1	xlvldlc_	Cholesterol to total lipids ratio in very large VLDL	NA	FALSE	NA	NA
INTERVAL	Nightingale	16	ENSG00000259827	AC026461.1	xlvldlce	Cholesteryl esters in very large VLDL	NA	FALSE	NA	NA
INTERVAL	Nightingale	16	ENSG00000259827	AC026461.1	xlvldlce_	Cholesteryl esters to total lipids ratio in very large VLDL	NA	FALSE	NA	NA
INTERVAL	Nightingale	16	ENSG00000259827	AC026461.1	xlvldlfc	Free cholesterol in very large VLDL	NA	FALSE	NA	NA
INTERVAL	Nightingale	16	ENSG00000259827	AC026461.1	xlvldltg_	Triglycerides to total lipids ratio in very large VLDL	NA	FALSE	NA	NA
INTERVAL	Nightingale	16	ENSG00000259827	AC026461.1	xsvldlc	Cholesterol in very small VLDL	NA	FALSE	NA	NA
INTERVAL	Nightingale	16	ENSG00000259827	AC026461.1	xsvldlc_	Cholesterol to total lipids ratio in very small VLDL	NA	FALSE	NA	NA
INTERVAL	Nightingale	16	ENSG00000259827	AC026461.1	xsvldlce	Cholesteryl esters in very small VLDL	NA	FALSE	NA	NA
INTERVAL	Nightingale	16	ENSG00000259827	AC026461.1	xsvldlce_	Cholesteryl esters to total lipids ratio in very small VLDL	NA	FALSE	NA	NA
INTERVAL	Nightingale	16	ENSG00000259827	AC026461.1	xsvldlfc	Free cholesterol in very small VLDL	NA	FALSE	NA	NA
INTERVAL	Nightingale	16	ENSG00000259827	AC026461.1	xsvldlfc_	Free cholesterol to total lipids ratio in very small VLDL	NA	FALSE	NA	NA
INTERVAL	Nightingale	16	ENSG00000259827	AC026461.1	xsvldll	Total lipids in very small VLDL	NA	FALSE	NA	NA
INTERVAL	Nightingale	16	ENSG00000259827	AC026461.1	xsvldlp	Concentration of very small VLDL particles	NA	FALSE	NA	NA
INTERVAL	Nightingale	16	ENSG00000259827	AC026461.1	xsvldlpl	Phospholipids in very small VLDL	NA	FALSE	NA	NA
INTERVAL	Nightingale	16	ENSG00000259827	AC026461.1	xsvldlpl_	Phospholipids to total lipids ratio in very small VLDL	NA	FALSE	NA	NA
INTERVAL	Nightingale	16	ENSG00000259827	AC026461.1	xsvldltg	Triglycerides in very small VLDL	NA	FALSE	NA	NA
INTERVAL	Nightingale	16	ENSG00000259827	AC026461.1	xxlvldlc	Cholesterol in chylomicrons and extremely large VLDL	NA	FALSE	NA	NA
INTERVAL	Nightingale	16	ENSG00000259827	AC026461.1	xxlvldlc_	Cholesterol to total lipids ratio in chylomicrons and extremely large VLDL	NA	FALSE	NA	NA
INTERVAL	Nightingale	16	ENSG00000259827	AC026461.1	xxlvldlce	Cholesteryl esters in chylomicrons and extremely large VLDL	NA	FALSE	NA	NA
INTERVAL	Nightingale	16	ENSG00000259827	AC026461.1	xxlvldlce_	Cholesteryl esters to total lipids ratio in chylomicrons and extremely large VLDL	NA	FALSE	NA	NA
INTERVAL	Nightingale	16	ENSG00000259827	AC026461.1	xxlvldll	Total lipids in chylomicrons and extremely large VLDL	NA	FALSE	NA	NA
INTERVAL	Nightingale	16	ENSG00000259827	AC026461.1	xxlvldlp	Concentration of chylomicrons and extremely large VLDL particles	NA	FALSE	NA	NA
INTERVAL	Nightingale	16	ENSG00000259827	AC026461.1	xxlvldltg	Triglycerides in chylomicrons and extremely large VLDL	NA	FALSE	NA	NA
INTERVAL	Nightingale	16	ENSG00000259827	AC026461.1	xxlvldltg_	Triglycerides to total lipids ratio in chylomicrons and extremely large VLDL	NA	FALSE	NA	NA
INTERVAL	Nightingale	16	ENSG00000260111	AC012184.1	ala	Alanine	FALSE	NA	NA	NA
INTERVAL	Nightingale	16	ENSG00000260111	AC012184.1	leu	Leucine	FALSE	NA	NA	NA
INTERVAL	Nightingale	16	ENSG00000260111	AC012184.1	tyr	Tyrosine	FALSE	NA	NA	NA
INTERVAL	Nightingale	16	ENSG00000260111	AC012184.1	val	Valine	FALSE	NA	NA	NA
INTERVAL	Nightingale	16	ENSG00000260467	AC018552.2	apoa1	Apolipoprotein A1	FALSE	NA	NA	NA
INTERVAL	Nightingale	16	ENSG00000260467	AC018552.2	apobapoa1	Ratio of apolipoprotein B to apolipoprotein A1	FALSE	NA	NA	NA
INTERVAL	Nightingale	16	ENSG00000260467	AC018552.2	dag	Diacylglycerol	FALSE	NA	NA	NA
INTERVAL	Nightingale	16	ENSG00000260467	AC018552.2	dagtg	Ratio of diacylglycerol to triglycerides	FALSE	NA	NA	NA
INTERVAL	Nightingale	16	ENSG00000260467	AC018552.2	faw6	Omega-6 fatty acids	FALSE	NA	NA	NA
INTERVAL	Nightingale	16	ENSG00000260467	AC018552.2	faw6fa	Ratio of omega-6 fatty acids to total fatty acids	FALSE	NA	NA	NA
INTERVAL	Nightingale	16	ENSG00000260467	AC018552.2	freec	Total free cholesterol	FALSE	NA	NA	NA
INTERVAL	Nightingale	16	ENSG00000260467	AC018552.2	hdl2c	Cholesterol in the HDL2 fraction	FALSE	NA	NA	NA
INTERVAL	Nightingale	16	ENSG00000260467	AC018552.2	hdl3c	Cholesterol in the HDL3 fraction	FALSE	NA	NA	NA
INTERVAL	Nightingale	16	ENSG00000260467	AC018552.2	hdlc	HDL cholesterol	FALSE	NA	NA	NA
INTERVAL	Nightingale	16	ENSG00000260467	AC018552.2	hdld	Average diameter for HDL particles	FALSE	NA	NA	NA
INTERVAL	Nightingale	16	ENSG00000260467	AC018552.2	hdltg	Triglycerides in HDL	FALSE	NA	NA	NA
INTERVAL	Nightingale	16	ENSG00000260467	AC018552.2	idlce_	Cholesteryl esters to total lipids ratio in IDL	FALSE	NA	NA	NA
INTERVAL	Nightingale	16	ENSG00000260467	AC018552.2	idlfc_	Free cholesterol to total lipids ratio in IDL	FALSE	NA	NA	NA
INTERVAL	Nightingale	16	ENSG00000260467	AC018552.2	idlpl_	Phospholipids to total lipids ratio in IDL	FALSE	NA	NA	NA
INTERVAL	Nightingale	16	ENSG00000260467	AC018552.2	idltg	Triglycerides in IDL	FALSE	NA	NA	NA
INTERVAL	Nightingale	16	ENSG00000260467	AC018552.2	ldld	Average diameter for LDL particles	FALSE	NA	NA	NA
INTERVAL	Nightingale	16	ENSG00000260467	AC018552.2	lhdlc	Cholesterol in large HDL	FALSE	NA	NA	NA
INTERVAL	Nightingale	16	ENSG00000260467	AC018552.2	lhdlc_	Cholesterol to total lipids ratio in large HDL	FALSE	NA	NA	NA
INTERVAL	Nightingale	16	ENSG00000260467	AC018552.2	lhdlce	Cholesteryl esters in large HDL	FALSE	NA	NA	NA
INTERVAL	Nightingale	16	ENSG00000260467	AC018552.2	lhdlce_	Cholesteryl esters to total lipids ratio in large HDL	FALSE	NA	NA	NA
INTERVAL	Nightingale	16	ENSG00000260467	AC018552.2	lhdlfc	Free cholesterol in large HDL	FALSE	NA	NA	NA
INTERVAL	Nightingale	16	ENSG00000260467	AC018552.2	lhdlfc_	Free cholesterol to total lipids ratio in large HDL	FALSE	NA	NA	NA
INTERVAL	Nightingale	16	ENSG00000260467	AC018552.2	lhdll	Total lipids in large HDL	FALSE	NA	NA	NA
INTERVAL	Nightingale	16	ENSG00000260467	AC018552.2	lhdlp	Concentration of large HDL particles	FALSE	NA	NA	NA
INTERVAL	Nightingale	16	ENSG00000260467	AC018552.2	lhdlpl	Phospholipids in large HDL	FALSE	NA	NA	NA
INTERVAL	Nightingale	16	ENSG00000260467	AC018552.2	lhdlpl_	Phospholipids to total lipids ratio in large HDL	FALSE	NA	NA	NA
INTERVAL	Nightingale	16	ENSG00000260467	AC018552.2	lhdltg	Triglycerides in large HDL	FALSE	NA	NA	NA
INTERVAL	Nightingale	16	ENSG00000260467	AC018552.2	lhdltg_	Triglycerides to total lipids ratio in large HDL	FALSE	NA	NA	NA
INTERVAL	Nightingale	16	ENSG00000260467	AC018552.2	lldlfc_	Free cholesterol to total lipids ratio in large LDL	FALSE	NA	NA	NA
INTERVAL	Nightingale	16	ENSG00000260467	AC018552.2	lvldlc	Cholesterol in large VLDL	FALSE	NA	NA	NA
INTERVAL	Nightingale	16	ENSG00000260467	AC018552.2	lvldlc_	Cholesterol to total lipids ratio in large VLDL	FALSE	NA	NA	NA
INTERVAL	Nightingale	16	ENSG00000260467	AC018552.2	lvldlce	Cholesteryl esters in large VLDL	FALSE	NA	NA	NA
INTERVAL	Nightingale	16	ENSG00000260467	AC018552.2	lvldlce_	Cholesteryl esters to total lipids ratio in large VLDL	FALSE	NA	NA	NA
INTERVAL	Nightingale	16	ENSG00000260467	AC018552.2	lvldll	Total lipids in large VLDL	FALSE	NA	NA	NA
INTERVAL	Nightingale	16	ENSG00000260467	AC018552.2	lvldlpl	Phospholipids in large VLDL	FALSE	NA	NA	NA
INTERVAL	Nightingale	16	ENSG00000260467	AC018552.2	lvldltg_	Triglycerides to total lipids ratio in large VLDL	FALSE	NA	NA	NA
INTERVAL	Nightingale	16	ENSG00000260467	AC018552.2	mhdlc	Cholesterol in medium HDL	FALSE	NA	NA	NA
INTERVAL	Nightingale	16	ENSG00000260467	AC018552.2	mhdlc_	Cholesterol to total lipids ratio in medium HDL	FALSE	NA	NA	NA
INTERVAL	Nightingale	16	ENSG00000260467	AC018552.2	mhdlce	Cholesteryl esters in medium HDL	FALSE	NA	NA	NA
INTERVAL	Nightingale	16	ENSG00000260467	AC018552.2	mhdlce_	Cholesteryl esters to total lipids ratio in medium HDL	FALSE	NA	NA	NA
INTERVAL	Nightingale	16	ENSG00000260467	AC018552.2	mhdlfc	Free cholesterol in medium HDL	FALSE	NA	NA	NA
INTERVAL	Nightingale	16	ENSG00000260467	AC018552.2	mhdlfc_	Free cholesterol to total lipids ratio in medium HDL	FALSE	NA	NA	NA
INTERVAL	Nightingale	16	ENSG00000260467	AC018552.2	mhdll	Total lipids in medium HDL	FALSE	NA	NA	NA
INTERVAL	Nightingale	16	ENSG00000260467	AC018552.2	mhdlp	Concentration of medium HDL particles	FALSE	NA	NA	NA
INTERVAL	Nightingale	16	ENSG00000260467	AC018552.2	mhdlpl	Phospholipids in medium HDL	FALSE	NA	NA	NA
INTERVAL	Nightingale	16	ENSG00000260467	AC018552.2	mhdlpl_	Phospholipids to total lipids ratio in medium HDL	FALSE	NA	NA	NA
INTERVAL	Nightingale	16	ENSG00000260467	AC018552.2	mhdltg	Triglycerides in medium HDL	FALSE	NA	NA	NA
INTERVAL	Nightingale	16	ENSG00000260467	AC018552.2	mhdltg_	Triglycerides to total lipids ratio in medium HDL	FALSE	NA	NA	NA
INTERVAL	Nightingale	16	ENSG00000260467	AC018552.2	mufafa	Ratio of monounsaturated fatty acids to total fatty acids	FALSE	NA	NA	NA
INTERVAL	Nightingale	16	ENSG00000260467	AC018552.2	mvldlc	Cholesterol in medium VLDL	FALSE	NA	NA	NA
INTERVAL	Nightingale	16	ENSG00000260467	AC018552.2	mvldlc_	Cholesterol to total lipids ratio in medium VLDL	FALSE	NA	NA	NA
INTERVAL	Nightingale	16	ENSG00000260467	AC018552.2	mvldlce	Cholesteryl esters in medium VLDL	FALSE	NA	NA	NA
INTERVAL	Nightingale	16	ENSG00000260467	AC018552.2	mvldlce_	Cholesteryl esters to total lipids ratio in medium VLDL	FALSE	NA	NA	NA
INTERVAL	Nightingale	16	ENSG00000260467	AC018552.2	mvldlfc	Free cholesterol in medium VLDL	FALSE	NA	NA	NA
INTERVAL	Nightingale	16	ENSG00000260467	AC018552.2	mvldll	Total lipids in medium VLDL	FALSE	NA	NA	NA
INTERVAL	Nightingale	16	ENSG00000260467	AC018552.2	mvldlp	Concentration of medium VLDL particles	FALSE	NA	NA	NA
INTERVAL	Nightingale	16	ENSG00000260467	AC018552.2	mvldlpl	Phospholipids in medium VLDL	FALSE	NA	NA	NA
INTERVAL	Nightingale	16	ENSG00000260467	AC018552.2	mvldlpl_	Phospholipids to total lipids ratio in medium VLDL	FALSE	NA	NA	NA
INTERVAL	Nightingale	16	ENSG00000260467	AC018552.2	mvldltg	Triglycerides in medium VLDL	FALSE	NA	NA	NA
INTERVAL	Nightingale	16	ENSG00000260467	AC018552.2	mvldltg_	Triglycerides to total lipids ratio in medium VLDL	FALSE	NA	NA	NA
INTERVAL	Nightingale	16	ENSG00000260467	AC018552.2	pc	Phosphatidylcholines	FALSE	NA	NA	NA
INTERVAL	Nightingale	16	ENSG00000260467	AC018552.2	pufa	Polyunsaturated fatty acids	FALSE	NA	NA	NA
INTERVAL	Nightingale	16	ENSG00000260467	AC018552.2	remnantc	Remnant cholesterol (non-HDL, non-LDL -cholesterol)	FALSE	NA	NA	NA
INTERVAL	Nightingale	16	ENSG00000260467	AC018552.2	serumtg	Total triglycerides	FALSE	NA	NA	NA
INTERVAL	Nightingale	16	ENSG00000260467	AC018552.2	shdlc_	Cholesterol to total lipids ratio in small HDL	FALSE	NA	NA	NA
INTERVAL	Nightingale	16	ENSG00000260467	AC018552.2	shdlfc_	Free cholesterol to total lipids ratio in small HDL	FALSE	NA	NA	NA
INTERVAL	Nightingale	16	ENSG00000260467	AC018552.2	shdltg	Triglycerides in small HDL	FALSE	NA	NA	NA
INTERVAL	Nightingale	16	ENSG00000260467	AC018552.2	shdltg_	Triglycerides to total lipids ratio in small HDL	FALSE	NA	NA	NA
INTERVAL	Nightingale	16	ENSG00000260467	AC018552.2	svldlc	Cholesterol in small VLDL	FALSE	NA	NA	NA
INTERVAL	Nightingale	16	ENSG00000260467	AC018552.2	svldlce	Cholesteryl esters in small VLDL	FALSE	NA	NA	NA
INTERVAL	Nightingale	16	ENSG00000260467	AC018552.2	svldlfc	Free cholesterol in small VLDL	FALSE	NA	NA	NA
INTERVAL	Nightingale	16	ENSG00000260467	AC018552.2	svldlfc_	Free cholesterol to total lipids ratio in small VLDL	FALSE	NA	NA	NA
INTERVAL	Nightingale	16	ENSG00000260467	AC018552.2	svldll	Total lipids in small VLDL	FALSE	NA	NA	NA
INTERVAL	Nightingale	16	ENSG00000260467	AC018552.2	svldlp	Concentration of small VLDL particles	FALSE	NA	NA	NA
INTERVAL	Nightingale	16	ENSG00000260467	AC018552.2	svldlpl	Phospholipids in small VLDL	FALSE	NA	NA	NA
INTERVAL	Nightingale	16	ENSG00000260467	AC018552.2	svldltg	Triglycerides in small VLDL	FALSE	NA	NA	NA
INTERVAL	Nightingale	16	ENSG00000260467	AC018552.2	tgpg	Ratio of triglycerides to phosphoglycerides	FALSE	NA	NA	NA
INTERVAL	Nightingale	16	ENSG00000260467	AC018552.2	totcho	Total cholines	FALSE	NA	NA	NA
INTERVAL	Nightingale	16	ENSG00000260467	AC018552.2	totpg	Phosphoglycerides	FALSE	NA	NA	NA
INTERVAL	Nightingale	16	ENSG00000260467	AC018552.2	vldlc	VLDL cholesterol	FALSE	NA	NA	NA
INTERVAL	Nightingale	16	ENSG00000260467	AC018552.2	vldltg	Triglycerides in VLDL	FALSE	NA	NA	NA
INTERVAL	Nightingale	16	ENSG00000260467	AC018552.2	xlhdlc	Cholesterol in very large HDL	FALSE	NA	NA	NA
INTERVAL	Nightingale	16	ENSG00000260467	AC018552.2	xlhdlc_	Cholesterol to total lipids ratio in very large HDL	FALSE	NA	NA	NA
INTERVAL	Nightingale	16	ENSG00000260467	AC018552.2	xlhdlce	Cholesteryl esters in very large HDL	FALSE	NA	NA	NA
INTERVAL	Nightingale	16	ENSG00000260467	AC018552.2	xlhdlce_	Cholesteryl esters to total lipids ratio in very large HDL	FALSE	NA	NA	NA
INTERVAL	Nightingale	16	ENSG00000260467	AC018552.2	xlhdlfc	Free cholesterol in very large HDL	FALSE	NA	NA	NA
INTERVAL	Nightingale	16	ENSG00000260467	AC018552.2	xlhdlfc_	Free cholesterol to total lipids ratio in very large HDL	FALSE	NA	NA	NA
INTERVAL	Nightingale	16	ENSG00000260467	AC018552.2	xlhdll	Total lipids in very large HDL	FALSE	NA	NA	NA
INTERVAL	Nightingale	16	ENSG00000260467	AC018552.2	xlhdlp	Concentration of very large HDL particles	FALSE	NA	NA	NA
INTERVAL	Nightingale	16	ENSG00000260467	AC018552.2	xlhdlpl	Phospholipids in very large HDL	FALSE	NA	NA	NA
INTERVAL	Nightingale	16	ENSG00000260467	AC018552.2	xlhdlpl_	Phospholipids to total lipids ratio in very large HDL	FALSE	NA	NA	NA
INTERVAL	Nightingale	16	ENSG00000260467	AC018552.2	xlhdltg	Triglycerides in very large HDL	FALSE	NA	NA	NA
INTERVAL	Nightingale	16	ENSG00000260467	AC018552.2	xlhdltg_	Triglycerides to total lipids ratio in very large HDL	FALSE	NA	NA	NA
INTERVAL	Nightingale	16	ENSG00000260467	AC018552.2	xlvldlc	Cholesterol in very large VLDL	FALSE	NA	NA	NA
INTERVAL	Nightingale	16	ENSG00000260467	AC018552.2	xlvldlc_	Cholesterol to total lipids ratio in very large VLDL	FALSE	NA	NA	NA
INTERVAL	Nightingale	16	ENSG00000260467	AC018552.2	xlvldlce	Cholesteryl esters in very large VLDL	FALSE	NA	NA	NA
INTERVAL	Nightingale	16	ENSG00000260467	AC018552.2	xlvldlce_	Cholesteryl esters to total lipids ratio in very large VLDL	FALSE	NA	NA	NA
INTERVAL	Nightingale	16	ENSG00000260467	AC018552.2	xlvldlfc	Free cholesterol in very large VLDL	FALSE	NA	NA	NA
INTERVAL	Nightingale	16	ENSG00000260467	AC018552.2	xlvldltg_	Triglycerides to total lipids ratio in very large VLDL	FALSE	NA	NA	NA
INTERVAL	Nightingale	16	ENSG00000260467	AC018552.2	xsvldlc	Cholesterol in very small VLDL	FALSE	NA	NA	NA
INTERVAL	Nightingale	16	ENSG00000260467	AC018552.2	xsvldlc_	Cholesterol to total lipids ratio in very small VLDL	FALSE	NA	NA	NA
INTERVAL	Nightingale	16	ENSG00000260467	AC018552.2	xsvldlce	Cholesteryl esters in very small VLDL	FALSE	NA	NA	NA
INTERVAL	Nightingale	16	ENSG00000260467	AC018552.2	xsvldlce_	Cholesteryl esters to total lipids ratio in very small VLDL	FALSE	NA	NA	NA
INTERVAL	Nightingale	16	ENSG00000260467	AC018552.2	xsvldlfc	Free cholesterol in very small VLDL	FALSE	NA	NA	NA
INTERVAL	Nightingale	16	ENSG00000260467	AC018552.2	xsvldlfc_	Free cholesterol to total lipids ratio in very small VLDL	FALSE	NA	NA	NA
INTERVAL	Nightingale	16	ENSG00000260467	AC018552.2	xsvldll	Total lipids in very small VLDL	FALSE	NA	NA	NA
INTERVAL	Nightingale	16	ENSG00000260467	AC018552.2	xsvldlp	Concentration of very small VLDL particles	FALSE	NA	NA	NA
INTERVAL	Nightingale	16	ENSG00000260467	AC018552.2	xsvldlpl	Phospholipids in very small VLDL	FALSE	NA	NA	NA
INTERVAL	Nightingale	16	ENSG00000260467	AC018552.2	xsvldlpl_	Phospholipids to total lipids ratio in very small VLDL	FALSE	NA	NA	NA
INTERVAL	Nightingale	16	ENSG00000260467	AC018552.2	xsvldltg	Triglycerides in very small VLDL	FALSE	NA	NA	NA
INTERVAL	Nightingale	16	ENSG00000260467	AC018552.2	xxlvldlc	Cholesterol in chylomicrons and extremely large VLDL	FALSE	NA	NA	NA
INTERVAL	Nightingale	16	ENSG00000260467	AC018552.2	xxlvldlc_	Cholesterol to total lipids ratio in chylomicrons and extremely large VLDL	FALSE	NA	NA	NA
INTERVAL	Nightingale	16	ENSG00000260467	AC018552.2	xxlvldlce	Cholesteryl esters in chylomicrons and extremely large VLDL	FALSE	NA	NA	NA
INTERVAL	Nightingale	16	ENSG00000260467	AC018552.2	xxlvldlce_	Cholesteryl esters to total lipids ratio in chylomicrons and extremely large VLDL	FALSE	NA	NA	NA
INTERVAL	Nightingale	16	ENSG00000260467	AC018552.2	xxlvldll	Total lipids in chylomicrons and extremely large VLDL	FALSE	NA	NA	NA
INTERVAL	Nightingale	16	ENSG00000260467	AC018552.2	xxlvldlp	Concentration of chylomicrons and extremely large VLDL particles	FALSE	NA	NA	NA
INTERVAL	Nightingale	16	ENSG00000260467	AC018552.2	xxlvldltg	Triglycerides in chylomicrons and extremely large VLDL	FALSE	NA	NA	NA
INTERVAL	Nightingale	16	ENSG00000260467	AC018552.2	xxlvldltg_	Triglycerides to total lipids ratio in chylomicrons and extremely large VLDL	FALSE	NA	NA	NA
INTERVAL	Nightingale	16	ENSG00000260886	TAT-AS1	gp	Glycoprotein acetyls	FALSE	NA	NA	NA
INTERVAL	Nightingale	16	ENSG00000260886	TAT-AS1	ldld	Average diameter for LDL particles	FALSE	NA	NA	NA
INTERVAL	Nightingale	16	ENSG00000260886	TAT-AS1	mldlc	Cholesterol in medium LDL	FALSE	NA	NA	NA
INTERVAL	Nightingale	16	ENSG00000260886	TAT-AS1	mldlce	Cholesteryl esters in medium LDL	FALSE	NA	NA	NA
INTERVAL	Nightingale	16	ENSG00000260886	TAT-AS1	mldlce_	Cholesteryl esters to total lipids ratio in medium LDL	FALSE	NA	NA	NA
INTERVAL	Nightingale	16	ENSG00000260886	TAT-AS1	mldlfc_	Free cholesterol to total lipids ratio in medium LDL	FALSE	NA	NA	NA
INTERVAL	Nightingale	16	ENSG00000260886	TAT-AS1	mldll	Total lipids in medium LDL	FALSE	NA	NA	NA
INTERVAL	Nightingale	16	ENSG00000260886	TAT-AS1	mldlp	Concentration of medium LDL particles	FALSE	NA	NA	NA
INTERVAL	Nightingale	16	ENSG00000260886	TAT-AS1	mldlpl_	Phospholipids to total lipids ratio in medium LDL	FALSE	NA	NA	NA
INTERVAL	Nightingale	16	ENSG00000260886	TAT-AS1	shdlfc_	Free cholesterol to total lipids ratio in small HDL	FALSE	NA	NA	NA
INTERVAL	Nightingale	16	ENSG00000260886	TAT-AS1	shdlpl_	Phospholipids to total lipids ratio in small HDL	FALSE	NA	NA	NA
INTERVAL	Nightingale	16	ENSG00000260886	TAT-AS1	sldlc	Cholesterol in small LDL	FALSE	NA	NA	NA
INTERVAL	Nightingale	16	ENSG00000260886	TAT-AS1	sldlce	Cholesteryl esters in small LDL	FALSE	NA	NA	NA
INTERVAL	Nightingale	16	ENSG00000260886	TAT-AS1	sldlce_	Cholesteryl esters to total lipids ratio in small LDL	FALSE	NA	NA	NA
INTERVAL	Nightingale	16	ENSG00000260886	TAT-AS1	sldlfc_	Free cholesterol to total lipids ratio in small LDL	FALSE	NA	NA	NA
INTERVAL	Nightingale	16	ENSG00000260886	TAT-AS1	sldll	Total lipids in small LDL	FALSE	NA	NA	NA
INTERVAL	Nightingale	16	ENSG00000260886	TAT-AS1	sldlp	Concentration of small LDL particles	FALSE	NA	NA	NA
INTERVAL	Nightingale	16	ENSG00000260886	TAT-AS1	sldlpl_	Phospholipids to total lipids ratio in small LDL	FALSE	NA	NA	NA
INTERVAL	Nightingale	16	ENSG00000260886	TAT-AS1	sldltg	Triglycerides in small LDL	FALSE	NA	NA	NA
INTERVAL	Nightingale	16	ENSG00000260886	TAT-AS1	tyr	Tyrosine	FALSE	NA	NA	NA
INTERVAL	Nightingale	16	ENSG00000260886	TAT-AS1	xlhdlc_	Cholesterol to total lipids ratio in very large HDL	FALSE	NA	NA	NA
INTERVAL	Nightingale	16	ENSG00000260886	TAT-AS1	xlhdlfc_	Free cholesterol to total lipids ratio in very large HDL	FALSE	NA	NA	NA
INTERVAL	Nightingale	16	ENSG00000260886	TAT-AS1	xsvldlc_	Cholesterol to total lipids ratio in very small VLDL	FALSE	NA	NA	NA
INTERVAL	Nightingale	16	ENSG00000260886	TAT-AS1	xsvldlce_	Cholesteryl esters to total lipids ratio in very small VLDL	FALSE	NA	NA	NA
INTERVAL	Nightingale	16	ENSG00000260886	TAT-AS1	xsvldlpl_	Phospholipids to total lipids ratio in very small VLDL	FALSE	NA	NA	NA
INTERVAL	Nightingale	16	ENSG00000261008	LINC01572	gp	Glycoprotein acetyls	FALSE	NA	NA	NA
INTERVAL	Nightingale	16	ENSG00000261008	LINC01572	ldld	Average diameter for LDL particles	FALSE	NA	NA	NA
INTERVAL	Nightingale	16	ENSG00000261008	LINC01572	mldlc	Cholesterol in medium LDL	FALSE	NA	NA	NA
INTERVAL	Nightingale	16	ENSG00000261008	LINC01572	mldlce	Cholesteryl esters in medium LDL	FALSE	NA	NA	NA
INTERVAL	Nightingale	16	ENSG00000261008	LINC01572	mldlce_	Cholesteryl esters to total lipids ratio in medium LDL	FALSE	NA	NA	NA
INTERVAL	Nightingale	16	ENSG00000261008	LINC01572	mldlfc_	Free cholesterol to total lipids ratio in medium LDL	FALSE	NA	NA	NA
INTERVAL	Nightingale	16	ENSG00000261008	LINC01572	mldll	Total lipids in medium LDL	FALSE	NA	NA	NA
INTERVAL	Nightingale	16	ENSG00000261008	LINC01572	mldlp	Concentration of medium LDL particles	FALSE	NA	NA	NA
INTERVAL	Nightingale	16	ENSG00000261008	LINC01572	mldlpl_	Phospholipids to total lipids ratio in medium LDL	FALSE	NA	NA	NA
INTERVAL	Nightingale	16	ENSG00000261008	LINC01572	shdlfc_	Free cholesterol to total lipids ratio in small HDL	FALSE	NA	NA	NA
INTERVAL	Nightingale	16	ENSG00000261008	LINC01572	shdlpl_	Phospholipids to total lipids ratio in small HDL	FALSE	NA	NA	NA
INTERVAL	Nightingale	16	ENSG00000261008	LINC01572	sldlc	Cholesterol in small LDL	FALSE	NA	NA	NA
INTERVAL	Nightingale	16	ENSG00000261008	LINC01572	sldlce	Cholesteryl esters in small LDL	FALSE	NA	NA	NA
INTERVAL	Nightingale	16	ENSG00000261008	LINC01572	sldlce_	Cholesteryl esters to total lipids ratio in small LDL	FALSE	NA	NA	NA
INTERVAL	Nightingale	16	ENSG00000261008	LINC01572	sldlfc_	Free cholesterol to total lipids ratio in small LDL	FALSE	NA	NA	NA
INTERVAL	Nightingale	16	ENSG00000261008	LINC01572	sldll	Total lipids in small LDL	FALSE	NA	NA	NA
INTERVAL	Nightingale	16	ENSG00000261008	LINC01572	sldlp	Concentration of small LDL particles	FALSE	NA	NA	NA
INTERVAL	Nightingale	16	ENSG00000261008	LINC01572	sldlpl_	Phospholipids to total lipids ratio in small LDL	FALSE	NA	NA	NA
INTERVAL	Nightingale	16	ENSG00000261008	LINC01572	sldltg	Triglycerides in small LDL	FALSE	NA	NA	NA
INTERVAL	Nightingale	16	ENSG00000261008	LINC01572	tyr	Tyrosine	FALSE	NA	NA	NA
INTERVAL	Nightingale	16	ENSG00000261008	LINC01572	xlhdlc_	Cholesterol to total lipids ratio in very large HDL	FALSE	NA	NA	NA
INTERVAL	Nightingale	16	ENSG00000261008	LINC01572	xlhdlfc_	Free cholesterol to total lipids ratio in very large HDL	FALSE	NA	NA	NA
INTERVAL	Nightingale	16	ENSG00000261008	LINC01572	xsvldlc_	Cholesterol to total lipids ratio in very small VLDL	FALSE	NA	NA	NA
INTERVAL	Nightingale	16	ENSG00000261008	LINC01572	xsvldlce_	Cholesteryl esters to total lipids ratio in very small VLDL	FALSE	NA	NA	NA
INTERVAL	Nightingale	16	ENSG00000261008	LINC01572	xsvldlpl_	Phospholipids to total lipids ratio in very small VLDL	FALSE	NA	NA	NA
INTERVAL	Nightingale	16	ENSG00000261061	AC092718.4	gly	Glycine	FALSE	NA	NA	NA
INTERVAL	Nightingale	16	ENSG00000261114	AC012181.1	apoa1	Apolipoprotein A1	FALSE	NA	NA	NA
INTERVAL	Nightingale	16	ENSG00000261114	AC012181.1	apobapoa1	Ratio of apolipoprotein B to apolipoprotein A1	FALSE	NA	NA	NA
INTERVAL	Nightingale	16	ENSG00000261114	AC012181.1	dag	Diacylglycerol	FALSE	NA	NA	NA
INTERVAL	Nightingale	16	ENSG00000261114	AC012181.1	dagtg	Ratio of diacylglycerol to triglycerides	FALSE	NA	NA	NA
INTERVAL	Nightingale	16	ENSG00000261114	AC012181.1	faw6	Omega-6 fatty acids	FALSE	NA	NA	NA
INTERVAL	Nightingale	16	ENSG00000261114	AC012181.1	faw6fa	Ratio of omega-6 fatty acids to total fatty acids	FALSE	NA	NA	NA
INTERVAL	Nightingale	16	ENSG00000261114	AC012181.1	freec	Total free cholesterol	FALSE	NA	NA	NA
INTERVAL	Nightingale	16	ENSG00000261114	AC012181.1	hdl2c	Cholesterol in the HDL2 fraction	FALSE	NA	NA	NA
INTERVAL	Nightingale	16	ENSG00000261114	AC012181.1	hdl3c	Cholesterol in the HDL3 fraction	FALSE	NA	NA	NA
INTERVAL	Nightingale	16	ENSG00000261114	AC012181.1	hdlc	HDL cholesterol	FALSE	NA	NA	NA
INTERVAL	Nightingale	16	ENSG00000261114	AC012181.1	hdld	Average diameter for HDL particles	FALSE	NA	NA	NA
INTERVAL	Nightingale	16	ENSG00000261114	AC012181.1	hdltg	Triglycerides in HDL	FALSE	NA	NA	NA
INTERVAL	Nightingale	16	ENSG00000261114	AC012181.1	idlce_	Cholesteryl esters to total lipids ratio in IDL	FALSE	NA	NA	NA
INTERVAL	Nightingale	16	ENSG00000261114	AC012181.1	idlfc_	Free cholesterol to total lipids ratio in IDL	FALSE	NA	NA	NA
INTERVAL	Nightingale	16	ENSG00000261114	AC012181.1	idlpl_	Phospholipids to total lipids ratio in IDL	FALSE	NA	NA	NA
INTERVAL	Nightingale	16	ENSG00000261114	AC012181.1	idltg	Triglycerides in IDL	FALSE	NA	NA	NA
INTERVAL	Nightingale	16	ENSG00000261114	AC012181.1	ldld	Average diameter for LDL particles	FALSE	NA	NA	NA
INTERVAL	Nightingale	16	ENSG00000261114	AC012181.1	lhdlc	Cholesterol in large HDL	FALSE	NA	NA	NA
INTERVAL	Nightingale	16	ENSG00000261114	AC012181.1	lhdlc_	Cholesterol to total lipids ratio in large HDL	FALSE	NA	NA	NA
INTERVAL	Nightingale	16	ENSG00000261114	AC012181.1	lhdlce	Cholesteryl esters in large HDL	FALSE	NA	NA	NA
INTERVAL	Nightingale	16	ENSG00000261114	AC012181.1	lhdlce_	Cholesteryl esters to total lipids ratio in large HDL	FALSE	NA	NA	NA
INTERVAL	Nightingale	16	ENSG00000261114	AC012181.1	lhdlfc	Free cholesterol in large HDL	FALSE	NA	NA	NA
INTERVAL	Nightingale	16	ENSG00000261114	AC012181.1	lhdlfc_	Free cholesterol to total lipids ratio in large HDL	FALSE	NA	NA	NA
INTERVAL	Nightingale	16	ENSG00000261114	AC012181.1	lhdll	Total lipids in large HDL	FALSE	NA	NA	NA
INTERVAL	Nightingale	16	ENSG00000261114	AC012181.1	lhdlp	Concentration of large HDL particles	FALSE	NA	NA	NA
INTERVAL	Nightingale	16	ENSG00000261114	AC012181.1	lhdlpl	Phospholipids in large HDL	FALSE	NA	NA	NA
INTERVAL	Nightingale	16	ENSG00000261114	AC012181.1	lhdlpl_	Phospholipids to total lipids ratio in large HDL	FALSE	NA	NA	NA
INTERVAL	Nightingale	16	ENSG00000261114	AC012181.1	lhdltg	Triglycerides in large HDL	FALSE	NA	NA	NA
INTERVAL	Nightingale	16	ENSG00000261114	AC012181.1	lhdltg_	Triglycerides to total lipids ratio in large HDL	FALSE	NA	NA	NA
INTERVAL	Nightingale	16	ENSG00000261114	AC012181.1	lldlfc_	Free cholesterol to total lipids ratio in large LDL	FALSE	NA	NA	NA
INTERVAL	Nightingale	16	ENSG00000261114	AC012181.1	lvldlc	Cholesterol in large VLDL	FALSE	NA	NA	NA
INTERVAL	Nightingale	16	ENSG00000261114	AC012181.1	lvldlc_	Cholesterol to total lipids ratio in large VLDL	FALSE	NA	NA	NA
INTERVAL	Nightingale	16	ENSG00000261114	AC012181.1	lvldlce	Cholesteryl esters in large VLDL	FALSE	NA	NA	NA
INTERVAL	Nightingale	16	ENSG00000261114	AC012181.1	lvldlce_	Cholesteryl esters to total lipids ratio in large VLDL	FALSE	NA	NA	NA
INTERVAL	Nightingale	16	ENSG00000261114	AC012181.1	lvldll	Total lipids in large VLDL	FALSE	NA	NA	NA
INTERVAL	Nightingale	16	ENSG00000261114	AC012181.1	lvldlpl	Phospholipids in large VLDL	FALSE	NA	NA	NA
INTERVAL	Nightingale	16	ENSG00000261114	AC012181.1	lvldltg_	Triglycerides to total lipids ratio in large VLDL	FALSE	NA	NA	NA
INTERVAL	Nightingale	16	ENSG00000261114	AC012181.1	mhdlc	Cholesterol in medium HDL	FALSE	NA	NA	NA
INTERVAL	Nightingale	16	ENSG00000261114	AC012181.1	mhdlc_	Cholesterol to total lipids ratio in medium HDL	FALSE	NA	NA	NA
INTERVAL	Nightingale	16	ENSG00000261114	AC012181.1	mhdlce	Cholesteryl esters in medium HDL	FALSE	NA	NA	NA
INTERVAL	Nightingale	16	ENSG00000261114	AC012181.1	mhdlce_	Cholesteryl esters to total lipids ratio in medium HDL	FALSE	NA	NA	NA
INTERVAL	Nightingale	16	ENSG00000261114	AC012181.1	mhdlfc	Free cholesterol in medium HDL	FALSE	NA	NA	NA
INTERVAL	Nightingale	16	ENSG00000261114	AC012181.1	mhdlfc_	Free cholesterol to total lipids ratio in medium HDL	FALSE	NA	NA	NA
INTERVAL	Nightingale	16	ENSG00000261114	AC012181.1	mhdll	Total lipids in medium HDL	FALSE	NA	NA	NA
INTERVAL	Nightingale	16	ENSG00000261114	AC012181.1	mhdlp	Concentration of medium HDL particles	FALSE	NA	NA	NA
INTERVAL	Nightingale	16	ENSG00000261114	AC012181.1	mhdlpl	Phospholipids in medium HDL	FALSE	NA	NA	NA
INTERVAL	Nightingale	16	ENSG00000261114	AC012181.1	mhdlpl_	Phospholipids to total lipids ratio in medium HDL	FALSE	NA	NA	NA
INTERVAL	Nightingale	16	ENSG00000261114	AC012181.1	mhdltg	Triglycerides in medium HDL	FALSE	NA	NA	NA
INTERVAL	Nightingale	16	ENSG00000261114	AC012181.1	mhdltg_	Triglycerides to total lipids ratio in medium HDL	FALSE	NA	NA	NA
INTERVAL	Nightingale	16	ENSG00000261114	AC012181.1	mufafa	Ratio of monounsaturated fatty acids to total fatty acids	FALSE	NA	NA	NA
INTERVAL	Nightingale	16	ENSG00000261114	AC012181.1	mvldlc	Cholesterol in medium VLDL	FALSE	NA	NA	NA
INTERVAL	Nightingale	16	ENSG00000261114	AC012181.1	mvldlc_	Cholesterol to total lipids ratio in medium VLDL	FALSE	NA	NA	NA
INTERVAL	Nightingale	16	ENSG00000261114	AC012181.1	mvldlce	Cholesteryl esters in medium VLDL	FALSE	NA	NA	NA
INTERVAL	Nightingale	16	ENSG00000261114	AC012181.1	mvldlce_	Cholesteryl esters to total lipids ratio in medium VLDL	FALSE	NA	NA	NA
INTERVAL	Nightingale	16	ENSG00000261114	AC012181.1	mvldlfc	Free cholesterol in medium VLDL	FALSE	NA	NA	NA
INTERVAL	Nightingale	16	ENSG00000261114	AC012181.1	mvldll	Total lipids in medium VLDL	FALSE	NA	NA	NA
INTERVAL	Nightingale	16	ENSG00000261114	AC012181.1	mvldlp	Concentration of medium VLDL particles	FALSE	NA	NA	NA
INTERVAL	Nightingale	16	ENSG00000261114	AC012181.1	mvldlpl	Phospholipids in medium VLDL	FALSE	NA	NA	NA
INTERVAL	Nightingale	16	ENSG00000261114	AC012181.1	mvldlpl_	Phospholipids to total lipids ratio in medium VLDL	FALSE	NA	NA	NA
INTERVAL	Nightingale	16	ENSG00000261114	AC012181.1	mvldltg	Triglycerides in medium VLDL	FALSE	NA	NA	NA
INTERVAL	Nightingale	16	ENSG00000261114	AC012181.1	mvldltg_	Triglycerides to total lipids ratio in medium VLDL	FALSE	NA	NA	NA
INTERVAL	Nightingale	16	ENSG00000261114	AC012181.1	pc	Phosphatidylcholines	FALSE	NA	NA	NA
INTERVAL	Nightingale	16	ENSG00000261114	AC012181.1	pufa	Polyunsaturated fatty acids	FALSE	NA	NA	NA
INTERVAL	Nightingale	16	ENSG00000261114	AC012181.1	remnantc	Remnant cholesterol (non-HDL, non-LDL -cholesterol)	FALSE	NA	NA	NA
INTERVAL	Nightingale	16	ENSG00000261114	AC012181.1	serumtg	Total triglycerides	FALSE	NA	NA	NA
INTERVAL	Nightingale	16	ENSG00000261114	AC012181.1	shdlc_	Cholesterol to total lipids ratio in small HDL	FALSE	NA	NA	NA
INTERVAL	Nightingale	16	ENSG00000261114	AC012181.1	shdlfc_	Free cholesterol to total lipids ratio in small HDL	FALSE	NA	NA	NA
INTERVAL	Nightingale	16	ENSG00000261114	AC012181.1	shdltg	Triglycerides in small HDL	FALSE	NA	NA	NA
INTERVAL	Nightingale	16	ENSG00000261114	AC012181.1	shdltg_	Triglycerides to total lipids ratio in small HDL	FALSE	NA	NA	NA
INTERVAL	Nightingale	16	ENSG00000261114	AC012181.1	svldlc	Cholesterol in small VLDL	FALSE	NA	NA	NA
INTERVAL	Nightingale	16	ENSG00000261114	AC012181.1	svldlce	Cholesteryl esters in small VLDL	FALSE	NA	NA	NA
INTERVAL	Nightingale	16	ENSG00000261114	AC012181.1	svldlfc	Free cholesterol in small VLDL	FALSE	NA	NA	NA
INTERVAL	Nightingale	16	ENSG00000261114	AC012181.1	svldlfc_	Free cholesterol to total lipids ratio in small VLDL	FALSE	NA	NA	NA
INTERVAL	Nightingale	16	ENSG00000261114	AC012181.1	svldll	Total lipids in small VLDL	FALSE	NA	NA	NA
INTERVAL	Nightingale	16	ENSG00000261114	AC012181.1	svldlp	Concentration of small VLDL particles	FALSE	NA	NA	NA
INTERVAL	Nightingale	16	ENSG00000261114	AC012181.1	svldlpl	Phospholipids in small VLDL	FALSE	NA	NA	NA
INTERVAL	Nightingale	16	ENSG00000261114	AC012181.1	svldltg	Triglycerides in small VLDL	FALSE	NA	NA	NA
INTERVAL	Nightingale	16	ENSG00000261114	AC012181.1	tgpg	Ratio of triglycerides to phosphoglycerides	FALSE	NA	NA	NA
INTERVAL	Nightingale	16	ENSG00000261114	AC012181.1	totcho	Total cholines	FALSE	NA	NA	NA
INTERVAL	Nightingale	16	ENSG00000261114	AC012181.1	totpg	Phosphoglycerides	FALSE	NA	NA	NA
INTERVAL	Nightingale	16	ENSG00000261114	AC012181.1	vldlc	VLDL cholesterol	FALSE	NA	NA	NA
INTERVAL	Nightingale	16	ENSG00000261114	AC012181.1	vldltg	Triglycerides in VLDL	FALSE	NA	NA	NA
INTERVAL	Nightingale	16	ENSG00000261114	AC012181.1	xlhdlc	Cholesterol in very large HDL	FALSE	NA	NA	NA
INTERVAL	Nightingale	16	ENSG00000261114	AC012181.1	xlhdlc_	Cholesterol to total lipids ratio in very large HDL	FALSE	NA	NA	NA
INTERVAL	Nightingale	16	ENSG00000261114	AC012181.1	xlhdlce	Cholesteryl esters in very large HDL	FALSE	NA	NA	NA
INTERVAL	Nightingale	16	ENSG00000261114	AC012181.1	xlhdlce_	Cholesteryl esters to total lipids ratio in very large HDL	FALSE	NA	NA	NA
INTERVAL	Nightingale	16	ENSG00000261114	AC012181.1	xlhdlfc	Free cholesterol in very large HDL	FALSE	NA	NA	NA
INTERVAL	Nightingale	16	ENSG00000261114	AC012181.1	xlhdlfc_	Free cholesterol to total lipids ratio in very large HDL	FALSE	NA	NA	NA
INTERVAL	Nightingale	16	ENSG00000261114	AC012181.1	xlhdll	Total lipids in very large HDL	FALSE	NA	NA	NA
INTERVAL	Nightingale	16	ENSG00000261114	AC012181.1	xlhdlp	Concentration of very large HDL particles	FALSE	NA	NA	NA
INTERVAL	Nightingale	16	ENSG00000261114	AC012181.1	xlhdlpl	Phospholipids in very large HDL	FALSE	NA	NA	NA
INTERVAL	Nightingale	16	ENSG00000261114	AC012181.1	xlhdlpl_	Phospholipids to total lipids ratio in very large HDL	FALSE	NA	NA	NA
INTERVAL	Nightingale	16	ENSG00000261114	AC012181.1	xlhdltg	Triglycerides in very large HDL	FALSE	NA	NA	NA
INTERVAL	Nightingale	16	ENSG00000261114	AC012181.1	xlhdltg_	Triglycerides to total lipids ratio in very large HDL	FALSE	NA	NA	NA
INTERVAL	Nightingale	16	ENSG00000261114	AC012181.1	xlvldlc	Cholesterol in very large VLDL	FALSE	NA	NA	NA
INTERVAL	Nightingale	16	ENSG00000261114	AC012181.1	xlvldlc_	Cholesterol to total lipids ratio in very large VLDL	FALSE	NA	NA	NA
INTERVAL	Nightingale	16	ENSG00000261114	AC012181.1	xlvldlce	Cholesteryl esters in very large VLDL	FALSE	NA	NA	NA
INTERVAL	Nightingale	16	ENSG00000261114	AC012181.1	xlvldlce_	Cholesteryl esters to total lipids ratio in very large VLDL	FALSE	NA	NA	NA
INTERVAL	Nightingale	16	ENSG00000261114	AC012181.1	xlvldlfc	Free cholesterol in very large VLDL	FALSE	NA	NA	NA
INTERVAL	Nightingale	16	ENSG00000261114	AC012181.1	xlvldltg_	Triglycerides to total lipids ratio in very large VLDL	FALSE	NA	NA	NA
INTERVAL	Nightingale	16	ENSG00000261114	AC012181.1	xsvldlc	Cholesterol in very small VLDL	FALSE	NA	NA	NA
INTERVAL	Nightingale	16	ENSG00000261114	AC012181.1	xsvldlc_	Cholesterol to total lipids ratio in very small VLDL	FALSE	NA	NA	NA
INTERVAL	Nightingale	16	ENSG00000261114	AC012181.1	xsvldlce	Cholesteryl esters in very small VLDL	FALSE	NA	NA	NA
INTERVAL	Nightingale	16	ENSG00000261114	AC012181.1	xsvldlce_	Cholesteryl esters to total lipids ratio in very small VLDL	FALSE	NA	NA	NA
INTERVAL	Nightingale	16	ENSG00000261114	AC012181.1	xsvldlfc	Free cholesterol in very small VLDL	FALSE	NA	NA	NA
INTERVAL	Nightingale	16	ENSG00000261114	AC012181.1	xsvldlfc_	Free cholesterol to total lipids ratio in very small VLDL	FALSE	NA	NA	NA
INTERVAL	Nightingale	16	ENSG00000261114	AC012181.1	xsvldll	Total lipids in very small VLDL	FALSE	NA	NA	NA
INTERVAL	Nightingale	16	ENSG00000261114	AC012181.1	xsvldlp	Concentration of very small VLDL particles	FALSE	NA	NA	NA
INTERVAL	Nightingale	16	ENSG00000261114	AC012181.1	xsvldlpl	Phospholipids in very small VLDL	FALSE	NA	NA	NA
INTERVAL	Nightingale	16	ENSG00000261114	AC012181.1	xsvldlpl_	Phospholipids to total lipids ratio in very small VLDL	FALSE	NA	NA	NA
INTERVAL	Nightingale	16	ENSG00000261114	AC012181.1	xsvldltg	Triglycerides in very small VLDL	FALSE	NA	NA	NA
INTERVAL	Nightingale	16	ENSG00000261114	AC012181.1	xxlvldlc	Cholesterol in chylomicrons and extremely large VLDL	FALSE	NA	NA	NA
INTERVAL	Nightingale	16	ENSG00000261114	AC012181.1	xxlvldlc_	Cholesterol to total lipids ratio in chylomicrons and extremely large VLDL	FALSE	NA	NA	NA
INTERVAL	Nightingale	16	ENSG00000261114	AC012181.1	xxlvldlce	Cholesteryl esters in chylomicrons and extremely large VLDL	FALSE	NA	NA	NA
INTERVAL	Nightingale	16	ENSG00000261114	AC012181.1	xxlvldlce_	Cholesteryl esters to total lipids ratio in chylomicrons and extremely large VLDL	FALSE	NA	NA	NA
INTERVAL	Nightingale	16	ENSG00000261114	AC012181.1	xxlvldll	Total lipids in chylomicrons and extremely large VLDL	FALSE	NA	NA	NA
INTERVAL	Nightingale	16	ENSG00000261114	AC012181.1	xxlvldlp	Concentration of chylomicrons and extremely large VLDL particles	FALSE	NA	NA	NA
INTERVAL	Nightingale	16	ENSG00000261114	AC012181.1	xxlvldltg	Triglycerides in chylomicrons and extremely large VLDL	FALSE	NA	NA	NA
INTERVAL	Nightingale	16	ENSG00000261114	AC012181.1	xxlvldltg_	Triglycerides to total lipids ratio in chylomicrons and extremely large VLDL	FALSE	NA	NA	NA
INTERVAL	Nightingale	16	ENSG00000261130	AC140504.1	lafa	Ratio of linoleic acid to total fatty acids	NA	FALSE	NA	NA
INTERVAL	Nightingale	16	ENSG00000261130	AC140504.1	unsat	Degree of unsaturation	NA	FALSE	NA	NA
INTERVAL	Nightingale	16	ENSG00000261218	AC099524.1	gly	Glycine	FALSE	NA	NA	NA
INTERVAL	Nightingale	16	ENSG00000261513	AC009097.4	gp	Glycoprotein acetyls	FALSE	NA	NA	NA
INTERVAL	Nightingale	16	ENSG00000261513	AC009097.4	ldld	Average diameter for LDL particles	FALSE	NA	NA	NA
INTERVAL	Nightingale	16	ENSG00000261513	AC009097.4	mldlc	Cholesterol in medium LDL	FALSE	NA	NA	NA
INTERVAL	Nightingale	16	ENSG00000261513	AC009097.4	mldlce	Cholesteryl esters in medium LDL	FALSE	NA	NA	NA
INTERVAL	Nightingale	16	ENSG00000261513	AC009097.4	mldlce_	Cholesteryl esters to total lipids ratio in medium LDL	FALSE	NA	NA	NA
INTERVAL	Nightingale	16	ENSG00000261513	AC009097.4	mldlfc_	Free cholesterol to total lipids ratio in medium LDL	FALSE	NA	NA	NA
INTERVAL	Nightingale	16	ENSG00000261513	AC009097.4	mldll	Total lipids in medium LDL	FALSE	NA	NA	NA
INTERVAL	Nightingale	16	ENSG00000261513	AC009097.4	mldlp	Concentration of medium LDL particles	FALSE	NA	NA	NA
INTERVAL	Nightingale	16	ENSG00000261513	AC009097.4	mldlpl_	Phospholipids to total lipids ratio in medium LDL	FALSE	NA	NA	NA
INTERVAL	Nightingale	16	ENSG00000261513	AC009097.4	shdlfc_	Free cholesterol to total lipids ratio in small HDL	FALSE	NA	NA	NA
INTERVAL	Nightingale	16	ENSG00000261513	AC009097.4	shdlpl_	Phospholipids to total lipids ratio in small HDL	FALSE	NA	NA	NA
INTERVAL	Nightingale	16	ENSG00000261513	AC009097.4	sldlc	Cholesterol in small LDL	FALSE	NA	NA	NA
INTERVAL	Nightingale	16	ENSG00000261513	AC009097.4	sldlce	Cholesteryl esters in small LDL	FALSE	NA	NA	NA
INTERVAL	Nightingale	16	ENSG00000261513	AC009097.4	sldlce_	Cholesteryl esters to total lipids ratio in small LDL	FALSE	NA	NA	NA
INTERVAL	Nightingale	16	ENSG00000261513	AC009097.4	sldlfc_	Free cholesterol to total lipids ratio in small LDL	FALSE	NA	NA	NA
INTERVAL	Nightingale	16	ENSG00000261513	AC009097.4	sldll	Total lipids in small LDL	FALSE	NA	NA	NA
INTERVAL	Nightingale	16	ENSG00000261513	AC009097.4	sldlp	Concentration of small LDL particles	FALSE	NA	NA	NA
INTERVAL	Nightingale	16	ENSG00000261513	AC009097.4	sldlpl_	Phospholipids to total lipids ratio in small LDL	FALSE	NA	NA	NA
INTERVAL	Nightingale	16	ENSG00000261513	AC009097.4	sldltg	Triglycerides in small LDL	FALSE	NA	NA	NA
INTERVAL	Nightingale	16	ENSG00000261513	AC009097.4	tyr	Tyrosine	FALSE	NA	NA	NA
INTERVAL	Nightingale	16	ENSG00000261513	AC009097.4	xlhdlc_	Cholesterol to total lipids ratio in very large HDL	FALSE	NA	NA	NA
INTERVAL	Nightingale	16	ENSG00000261513	AC009097.4	xlhdlfc_	Free cholesterol to total lipids ratio in very large HDL	FALSE	NA	NA	NA
INTERVAL	Nightingale	16	ENSG00000261513	AC009097.4	xsvldlc_	Cholesterol to total lipids ratio in very small VLDL	FALSE	NA	NA	NA
INTERVAL	Nightingale	16	ENSG00000261513	AC009097.4	xsvldlce_	Cholesteryl esters to total lipids ratio in very small VLDL	FALSE	NA	NA	NA
INTERVAL	Nightingale	16	ENSG00000261513	AC009097.4	xsvldlpl_	Phospholipids to total lipids ratio in very small VLDL	FALSE	NA	NA	NA
INTERVAL	Nightingale	16	ENSG00000261609	GAN	gly	Glycine	FALSE	NA	NA	NA
INTERVAL	Nightingale	16	ENSG00000261611	AC010547.4	gp	Glycoprotein acetyls	NA	FALSE	NA	NA
INTERVAL	Nightingale	16	ENSG00000261611	AC010547.4	tyr	Tyrosine	NA	FALSE	NA	NA
INTERVAL	Nightingale	16	ENSG00000261611	AC010547.4	xsvldlc_	Cholesterol to total lipids ratio in very small VLDL	NA	FALSE	NA	NA
INTERVAL	Nightingale	16	ENSG00000261611	AC010547.4	xsvldlce_	Cholesteryl esters to total lipids ratio in very small VLDL	NA	FALSE	NA	NA
INTERVAL	Nightingale	16	ENSG00000262332	AC136624.1	unsat	Degree of unsaturation	FALSE	NA	NA	NA
INTERVAL	Nightingale	16	ENSG00000262380	AC026401.2	lafa	Ratio of linoleic acid to total fatty acids	FALSE	NA	NA	NA
INTERVAL	Nightingale	16	ENSG00000262380	AC026401.2	unsat	Degree of unsaturation	FALSE	NA	NA	NA
INTERVAL	Nightingale	16	ENSG00000262454	MIR193BHG	lafa	Ratio of linoleic acid to total fatty acids	FALSE	NA	NA	NA
INTERVAL	Nightingale	16	ENSG00000262454	MIR193BHG	unsat	Degree of unsaturation	FALSE	NA	NA	NA
INTERVAL	Nightingale	16	ENSG00000263065	AF001548.1	lafa	Ratio of linoleic acid to total fatty acids	FALSE	NA	NA	NA
INTERVAL	Nightingale	16	ENSG00000263065	AF001548.1	unsat	Degree of unsaturation	FALSE	NA	NA	NA
INTERVAL	Nightingale	16	ENSG00000263335	AF001548.2	lafa	Ratio of linoleic acid to total fatty acids	FALSE	NA	NA	NA
INTERVAL	Nightingale	16	ENSG00000263335	AF001548.2	unsat	Degree of unsaturation	FALSE	NA	NA	NA
INTERVAL	Nightingale	16	ENSG00000270580	AC139256.3	lafa	Ratio of linoleic acid to total fatty acids	FALSE	FALSE	NA	NA
INTERVAL	Nightingale	16	ENSG00000270580	AC139256.3	unsat	Degree of unsaturation	FALSE	FALSE	NA	NA
INTERVAL	Nightingale	16	ENSG00000271009	AC116667.1	gp	Glycoprotein acetyls	FALSE	NA	NA	NA
INTERVAL	Nightingale	16	ENSG00000271009	AC116667.1	ldld	Average diameter for LDL particles	FALSE	NA	NA	NA
INTERVAL	Nightingale	16	ENSG00000271009	AC116667.1	mldlc	Cholesterol in medium LDL	FALSE	NA	NA	NA
INTERVAL	Nightingale	16	ENSG00000271009	AC116667.1	mldlce	Cholesteryl esters in medium LDL	FALSE	NA	NA	NA
INTERVAL	Nightingale	16	ENSG00000271009	AC116667.1	mldlce_	Cholesteryl esters to total lipids ratio in medium LDL	FALSE	NA	NA	NA
INTERVAL	Nightingale	16	ENSG00000271009	AC116667.1	mldlfc_	Free cholesterol to total lipids ratio in medium LDL	FALSE	NA	NA	NA
INTERVAL	Nightingale	16	ENSG00000271009	AC116667.1	mldll	Total lipids in medium LDL	FALSE	NA	NA	NA
INTERVAL	Nightingale	16	ENSG00000271009	AC116667.1	mldlp	Concentration of medium LDL particles	FALSE	NA	NA	NA
INTERVAL	Nightingale	16	ENSG00000271009	AC116667.1	mldlpl_	Phospholipids to total lipids ratio in medium LDL	FALSE	NA	NA	NA
INTERVAL	Nightingale	16	ENSG00000271009	AC116667.1	shdlfc_	Free cholesterol to total lipids ratio in small HDL	FALSE	NA	NA	NA
INTERVAL	Nightingale	16	ENSG00000271009	AC116667.1	shdlpl_	Phospholipids to total lipids ratio in small HDL	FALSE	NA	NA	NA
INTERVAL	Nightingale	16	ENSG00000271009	AC116667.1	sldlc	Cholesterol in small LDL	FALSE	NA	NA	NA
INTERVAL	Nightingale	16	ENSG00000271009	AC116667.1	sldlce	Cholesteryl esters in small LDL	FALSE	NA	NA	NA
INTERVAL	Nightingale	16	ENSG00000271009	AC116667.1	sldlce_	Cholesteryl esters to total lipids ratio in small LDL	FALSE	NA	NA	NA
INTERVAL	Nightingale	16	ENSG00000271009	AC116667.1	sldlfc_	Free cholesterol to total lipids ratio in small LDL	FALSE	NA	NA	NA
INTERVAL	Nightingale	16	ENSG00000271009	AC116667.1	sldll	Total lipids in small LDL	FALSE	NA	NA	NA
INTERVAL	Nightingale	16	ENSG00000271009	AC116667.1	sldlp	Concentration of small LDL particles	FALSE	NA	NA	NA
INTERVAL	Nightingale	16	ENSG00000271009	AC116667.1	sldlpl_	Phospholipids to total lipids ratio in small LDL	FALSE	NA	NA	NA
INTERVAL	Nightingale	16	ENSG00000271009	AC116667.1	sldltg	Triglycerides in small LDL	FALSE	NA	NA	NA
INTERVAL	Nightingale	16	ENSG00000271009	AC116667.1	tyr	Tyrosine	FALSE	NA	NA	NA
INTERVAL	Nightingale	16	ENSG00000271009	AC116667.1	xlhdlc_	Cholesterol to total lipids ratio in very large HDL	FALSE	NA	NA	NA
INTERVAL	Nightingale	16	ENSG00000271009	AC116667.1	xlhdlfc_	Free cholesterol to total lipids ratio in very large HDL	FALSE	NA	NA	NA
INTERVAL	Nightingale	16	ENSG00000271009	AC116667.1	xsvldlc_	Cholesterol to total lipids ratio in very small VLDL	FALSE	NA	NA	NA
INTERVAL	Nightingale	16	ENSG00000271009	AC116667.1	xsvldlce_	Cholesteryl esters to total lipids ratio in very small VLDL	FALSE	NA	NA	NA
INTERVAL	Nightingale	16	ENSG00000271009	AC116667.1	xsvldlpl_	Phospholipids to total lipids ratio in very small VLDL	FALSE	NA	NA	NA
INTERVAL	Nightingale	16	ENSG00000272923	AC092139.1	gly	Glycine	FALSE	NA	NA	NA
INTERVAL	Nightingale	16	ENSG00000274031	AC092140.2	apoa1	Apolipoprotein A1	FALSE	NA	NA	NA
INTERVAL	Nightingale	16	ENSG00000274031	AC092140.2	apobapoa1	Ratio of apolipoprotein B to apolipoprotein A1	FALSE	NA	NA	NA
INTERVAL	Nightingale	16	ENSG00000274031	AC092140.2	dag	Diacylglycerol	FALSE	NA	NA	NA
INTERVAL	Nightingale	16	ENSG00000274031	AC092140.2	dagtg	Ratio of diacylglycerol to triglycerides	FALSE	NA	NA	NA
INTERVAL	Nightingale	16	ENSG00000274031	AC092140.2	faw6	Omega-6 fatty acids	FALSE	NA	NA	NA
INTERVAL	Nightingale	16	ENSG00000274031	AC092140.2	faw6fa	Ratio of omega-6 fatty acids to total fatty acids	FALSE	NA	NA	NA
INTERVAL	Nightingale	16	ENSG00000274031	AC092140.2	freec	Total free cholesterol	FALSE	NA	NA	NA
INTERVAL	Nightingale	16	ENSG00000274031	AC092140.2	hdl2c	Cholesterol in the HDL2 fraction	FALSE	NA	NA	NA
INTERVAL	Nightingale	16	ENSG00000274031	AC092140.2	hdl3c	Cholesterol in the HDL3 fraction	FALSE	NA	NA	NA
INTERVAL	Nightingale	16	ENSG00000274031	AC092140.2	hdlc	HDL cholesterol	FALSE	NA	NA	NA
INTERVAL	Nightingale	16	ENSG00000274031	AC092140.2	hdld	Average diameter for HDL particles	FALSE	NA	NA	NA
INTERVAL	Nightingale	16	ENSG00000274031	AC092140.2	hdltg	Triglycerides in HDL	FALSE	NA	NA	NA
INTERVAL	Nightingale	16	ENSG00000274031	AC092140.2	idlce_	Cholesteryl esters to total lipids ratio in IDL	FALSE	NA	NA	NA
INTERVAL	Nightingale	16	ENSG00000274031	AC092140.2	idlfc_	Free cholesterol to total lipids ratio in IDL	FALSE	NA	NA	NA
INTERVAL	Nightingale	16	ENSG00000274031	AC092140.2	idlpl_	Phospholipids to total lipids ratio in IDL	FALSE	NA	NA	NA
INTERVAL	Nightingale	16	ENSG00000274031	AC092140.2	idltg	Triglycerides in IDL	FALSE	NA	NA	NA
INTERVAL	Nightingale	16	ENSG00000274031	AC092140.2	ldld	Average diameter for LDL particles	FALSE	NA	NA	NA
INTERVAL	Nightingale	16	ENSG00000274031	AC092140.2	lhdlc	Cholesterol in large HDL	FALSE	NA	NA	NA
INTERVAL	Nightingale	16	ENSG00000274031	AC092140.2	lhdlc_	Cholesterol to total lipids ratio in large HDL	FALSE	NA	NA	NA
INTERVAL	Nightingale	16	ENSG00000274031	AC092140.2	lhdlce	Cholesteryl esters in large HDL	FALSE	NA	NA	NA
INTERVAL	Nightingale	16	ENSG00000274031	AC092140.2	lhdlce_	Cholesteryl esters to total lipids ratio in large HDL	FALSE	NA	NA	NA
INTERVAL	Nightingale	16	ENSG00000274031	AC092140.2	lhdlfc	Free cholesterol in large HDL	FALSE	NA	NA	NA
INTERVAL	Nightingale	16	ENSG00000274031	AC092140.2	lhdlfc_	Free cholesterol to total lipids ratio in large HDL	FALSE	NA	NA	NA
INTERVAL	Nightingale	16	ENSG00000274031	AC092140.2	lhdll	Total lipids in large HDL	FALSE	NA	NA	NA
INTERVAL	Nightingale	16	ENSG00000274031	AC092140.2	lhdlp	Concentration of large HDL particles	FALSE	NA	NA	NA
INTERVAL	Nightingale	16	ENSG00000274031	AC092140.2	lhdlpl	Phospholipids in large HDL	FALSE	NA	NA	NA
INTERVAL	Nightingale	16	ENSG00000274031	AC092140.2	lhdlpl_	Phospholipids to total lipids ratio in large HDL	FALSE	NA	NA	NA
INTERVAL	Nightingale	16	ENSG00000274031	AC092140.2	lhdltg	Triglycerides in large HDL	FALSE	NA	NA	NA
INTERVAL	Nightingale	16	ENSG00000274031	AC092140.2	lhdltg_	Triglycerides to total lipids ratio in large HDL	FALSE	NA	NA	NA
INTERVAL	Nightingale	16	ENSG00000274031	AC092140.2	lldlfc_	Free cholesterol to total lipids ratio in large LDL	FALSE	NA	NA	NA
INTERVAL	Nightingale	16	ENSG00000274031	AC092140.2	lvldlc	Cholesterol in large VLDL	FALSE	NA	NA	NA
INTERVAL	Nightingale	16	ENSG00000274031	AC092140.2	lvldlc_	Cholesterol to total lipids ratio in large VLDL	FALSE	NA	NA	NA
INTERVAL	Nightingale	16	ENSG00000274031	AC092140.2	lvldlce	Cholesteryl esters in large VLDL	FALSE	NA	NA	NA
INTERVAL	Nightingale	16	ENSG00000274031	AC092140.2	lvldlce_	Cholesteryl esters to total lipids ratio in large VLDL	FALSE	NA	NA	NA
INTERVAL	Nightingale	16	ENSG00000274031	AC092140.2	lvldll	Total lipids in large VLDL	FALSE	NA	NA	NA
INTERVAL	Nightingale	16	ENSG00000274031	AC092140.2	lvldlpl	Phospholipids in large VLDL	FALSE	NA	NA	NA
INTERVAL	Nightingale	16	ENSG00000274031	AC092140.2	lvldltg_	Triglycerides to total lipids ratio in large VLDL	FALSE	NA	NA	NA
INTERVAL	Nightingale	16	ENSG00000274031	AC092140.2	mhdlc	Cholesterol in medium HDL	FALSE	NA	NA	NA
INTERVAL	Nightingale	16	ENSG00000274031	AC092140.2	mhdlc_	Cholesterol to total lipids ratio in medium HDL	FALSE	NA	NA	NA
INTERVAL	Nightingale	16	ENSG00000274031	AC092140.2	mhdlce	Cholesteryl esters in medium HDL	FALSE	NA	NA	NA
INTERVAL	Nightingale	16	ENSG00000274031	AC092140.2	mhdlce_	Cholesteryl esters to total lipids ratio in medium HDL	FALSE	NA	NA	NA
INTERVAL	Nightingale	16	ENSG00000274031	AC092140.2	mhdlfc	Free cholesterol in medium HDL	FALSE	NA	NA	NA
INTERVAL	Nightingale	16	ENSG00000274031	AC092140.2	mhdlfc_	Free cholesterol to total lipids ratio in medium HDL	FALSE	NA	NA	NA
INTERVAL	Nightingale	16	ENSG00000274031	AC092140.2	mhdll	Total lipids in medium HDL	FALSE	NA	NA	NA
INTERVAL	Nightingale	16	ENSG00000274031	AC092140.2	mhdlp	Concentration of medium HDL particles	FALSE	NA	NA	NA
INTERVAL	Nightingale	16	ENSG00000274031	AC092140.2	mhdlpl	Phospholipids in medium HDL	FALSE	NA	NA	NA
INTERVAL	Nightingale	16	ENSG00000274031	AC092140.2	mhdlpl_	Phospholipids to total lipids ratio in medium HDL	FALSE	NA	NA	NA
INTERVAL	Nightingale	16	ENSG00000274031	AC092140.2	mhdltg	Triglycerides in medium HDL	FALSE	NA	NA	NA
INTERVAL	Nightingale	16	ENSG00000274031	AC092140.2	mhdltg_	Triglycerides to total lipids ratio in medium HDL	FALSE	NA	NA	NA
INTERVAL	Nightingale	16	ENSG00000274031	AC092140.2	mufafa	Ratio of monounsaturated fatty acids to total fatty acids	FALSE	NA	NA	NA
INTERVAL	Nightingale	16	ENSG00000274031	AC092140.2	mvldlc	Cholesterol in medium VLDL	FALSE	NA	NA	NA
INTERVAL	Nightingale	16	ENSG00000274031	AC092140.2	mvldlc_	Cholesterol to total lipids ratio in medium VLDL	FALSE	NA	NA	NA
INTERVAL	Nightingale	16	ENSG00000274031	AC092140.2	mvldlce	Cholesteryl esters in medium VLDL	FALSE	NA	NA	NA
INTERVAL	Nightingale	16	ENSG00000274031	AC092140.2	mvldlce_	Cholesteryl esters to total lipids ratio in medium VLDL	FALSE	NA	NA	NA
INTERVAL	Nightingale	16	ENSG00000274031	AC092140.2	mvldlfc	Free cholesterol in medium VLDL	FALSE	NA	NA	NA
INTERVAL	Nightingale	16	ENSG00000274031	AC092140.2	mvldll	Total lipids in medium VLDL	FALSE	NA	NA	NA
INTERVAL	Nightingale	16	ENSG00000274031	AC092140.2	mvldlp	Concentration of medium VLDL particles	FALSE	NA	NA	NA
INTERVAL	Nightingale	16	ENSG00000274031	AC092140.2	mvldlpl	Phospholipids in medium VLDL	FALSE	NA	NA	NA
INTERVAL	Nightingale	16	ENSG00000274031	AC092140.2	mvldlpl_	Phospholipids to total lipids ratio in medium VLDL	FALSE	NA	NA	NA
INTERVAL	Nightingale	16	ENSG00000274031	AC092140.2	mvldltg	Triglycerides in medium VLDL	FALSE	NA	NA	NA
INTERVAL	Nightingale	16	ENSG00000274031	AC092140.2	mvldltg_	Triglycerides to total lipids ratio in medium VLDL	FALSE	NA	NA	NA
INTERVAL	Nightingale	16	ENSG00000274031	AC092140.2	pc	Phosphatidylcholines	FALSE	NA	NA	NA
INTERVAL	Nightingale	16	ENSG00000274031	AC092140.2	pufa	Polyunsaturated fatty acids	FALSE	NA	NA	NA
INTERVAL	Nightingale	16	ENSG00000274031	AC092140.2	remnantc	Remnant cholesterol (non-HDL, non-LDL -cholesterol)	FALSE	NA	NA	NA
INTERVAL	Nightingale	16	ENSG00000274031	AC092140.2	serumtg	Total triglycerides	FALSE	NA	NA	NA
INTERVAL	Nightingale	16	ENSG00000274031	AC092140.2	shdlc_	Cholesterol to total lipids ratio in small HDL	FALSE	NA	NA	NA
INTERVAL	Nightingale	16	ENSG00000274031	AC092140.2	shdlfc_	Free cholesterol to total lipids ratio in small HDL	FALSE	NA	NA	NA
INTERVAL	Nightingale	16	ENSG00000274031	AC092140.2	shdltg	Triglycerides in small HDL	FALSE	NA	NA	NA
INTERVAL	Nightingale	16	ENSG00000274031	AC092140.2	shdltg_	Triglycerides to total lipids ratio in small HDL	FALSE	NA	NA	NA
INTERVAL	Nightingale	16	ENSG00000274031	AC092140.2	svldlc	Cholesterol in small VLDL	FALSE	NA	NA	NA
INTERVAL	Nightingale	16	ENSG00000274031	AC092140.2	svldlce	Cholesteryl esters in small VLDL	FALSE	NA	NA	NA
INTERVAL	Nightingale	16	ENSG00000274031	AC092140.2	svldlfc	Free cholesterol in small VLDL	FALSE	NA	NA	NA
INTERVAL	Nightingale	16	ENSG00000274031	AC092140.2	svldlfc_	Free cholesterol to total lipids ratio in small VLDL	FALSE	NA	NA	NA
INTERVAL	Nightingale	16	ENSG00000274031	AC092140.2	svldll	Total lipids in small VLDL	FALSE	NA	NA	NA
INTERVAL	Nightingale	16	ENSG00000274031	AC092140.2	svldlp	Concentration of small VLDL particles	FALSE	NA	NA	NA
INTERVAL	Nightingale	16	ENSG00000274031	AC092140.2	svldlpl	Phospholipids in small VLDL	FALSE	NA	NA	NA
INTERVAL	Nightingale	16	ENSG00000274031	AC092140.2	svldltg	Triglycerides in small VLDL	FALSE	NA	NA	NA
INTERVAL	Nightingale	16	ENSG00000274031	AC092140.2	tgpg	Ratio of triglycerides to phosphoglycerides	FALSE	NA	NA	NA
INTERVAL	Nightingale	16	ENSG00000274031	AC092140.2	totcho	Total cholines	FALSE	NA	NA	NA
INTERVAL	Nightingale	16	ENSG00000274031	AC092140.2	totpg	Phosphoglycerides	FALSE	NA	NA	NA
INTERVAL	Nightingale	16	ENSG00000274031	AC092140.2	vldlc	VLDL cholesterol	FALSE	NA	NA	NA
INTERVAL	Nightingale	16	ENSG00000274031	AC092140.2	vldltg	Triglycerides in VLDL	FALSE	NA	NA	NA
INTERVAL	Nightingale	16	ENSG00000274031	AC092140.2	xlhdlc	Cholesterol in very large HDL	FALSE	NA	NA	NA
INTERVAL	Nightingale	16	ENSG00000274031	AC092140.2	xlhdlc_	Cholesterol to total lipids ratio in very large HDL	FALSE	NA	NA	NA
INTERVAL	Nightingale	16	ENSG00000274031	AC092140.2	xlhdlce	Cholesteryl esters in very large HDL	FALSE	NA	NA	NA
INTERVAL	Nightingale	16	ENSG00000274031	AC092140.2	xlhdlce_	Cholesteryl esters to total lipids ratio in very large HDL	FALSE	NA	NA	NA
INTERVAL	Nightingale	16	ENSG00000274031	AC092140.2	xlhdlfc	Free cholesterol in very large HDL	FALSE	NA	NA	NA
INTERVAL	Nightingale	16	ENSG00000274031	AC092140.2	xlhdlfc_	Free cholesterol to total lipids ratio in very large HDL	FALSE	NA	NA	NA
INTERVAL	Nightingale	16	ENSG00000274031	AC092140.2	xlhdll	Total lipids in very large HDL	FALSE	NA	NA	NA
INTERVAL	Nightingale	16	ENSG00000274031	AC092140.2	xlhdlp	Concentration of very large HDL particles	FALSE	NA	NA	NA
INTERVAL	Nightingale	16	ENSG00000274031	AC092140.2	xlhdlpl	Phospholipids in very large HDL	FALSE	NA	NA	NA
INTERVAL	Nightingale	16	ENSG00000274031	AC092140.2	xlhdlpl_	Phospholipids to total lipids ratio in very large HDL	FALSE	NA	NA	NA
INTERVAL	Nightingale	16	ENSG00000274031	AC092140.2	xlhdltg	Triglycerides in very large HDL	FALSE	NA	NA	NA
INTERVAL	Nightingale	16	ENSG00000274031	AC092140.2	xlhdltg_	Triglycerides to total lipids ratio in very large HDL	FALSE	NA	NA	NA
INTERVAL	Nightingale	16	ENSG00000274031	AC092140.2	xlvldlc	Cholesterol in very large VLDL	FALSE	NA	NA	NA
INTERVAL	Nightingale	16	ENSG00000274031	AC092140.2	xlvldlc_	Cholesterol to total lipids ratio in very large VLDL	FALSE	NA	NA	NA
INTERVAL	Nightingale	16	ENSG00000274031	AC092140.2	xlvldlce	Cholesteryl esters in very large VLDL	FALSE	NA	NA	NA
INTERVAL	Nightingale	16	ENSG00000274031	AC092140.2	xlvldlce_	Cholesteryl esters to total lipids ratio in very large VLDL	FALSE	NA	NA	NA
INTERVAL	Nightingale	16	ENSG00000274031	AC092140.2	xlvldlfc	Free cholesterol in very large VLDL	FALSE	NA	NA	NA
INTERVAL	Nightingale	16	ENSG00000274031	AC092140.2	xlvldltg_	Triglycerides to total lipids ratio in very large VLDL	FALSE	NA	NA	NA
INTERVAL	Nightingale	16	ENSG00000274031	AC092140.2	xsvldlc	Cholesterol in very small VLDL	FALSE	NA	NA	NA
INTERVAL	Nightingale	16	ENSG00000274031	AC092140.2	xsvldlc_	Cholesterol to total lipids ratio in very small VLDL	FALSE	NA	NA	NA
INTERVAL	Nightingale	16	ENSG00000274031	AC092140.2	xsvldlce	Cholesteryl esters in very small VLDL	FALSE	NA	NA	NA
INTERVAL	Nightingale	16	ENSG00000274031	AC092140.2	xsvldlce_	Cholesteryl esters to total lipids ratio in very small VLDL	FALSE	NA	NA	NA
INTERVAL	Nightingale	16	ENSG00000274031	AC092140.2	xsvldlfc	Free cholesterol in very small VLDL	FALSE	NA	NA	NA
INTERVAL	Nightingale	16	ENSG00000274031	AC092140.2	xsvldlfc_	Free cholesterol to total lipids ratio in very small VLDL	FALSE	NA	NA	NA
INTERVAL	Nightingale	16	ENSG00000274031	AC092140.2	xsvldll	Total lipids in very small VLDL	FALSE	NA	NA	NA
INTERVAL	Nightingale	16	ENSG00000274031	AC092140.2	xsvldlp	Concentration of very small VLDL particles	FALSE	NA	NA	NA
INTERVAL	Nightingale	16	ENSG00000274031	AC092140.2	xsvldlpl	Phospholipids in very small VLDL	FALSE	NA	NA	NA
INTERVAL	Nightingale	16	ENSG00000274031	AC092140.2	xsvldlpl_	Phospholipids to total lipids ratio in very small VLDL	FALSE	NA	NA	NA
INTERVAL	Nightingale	16	ENSG00000274031	AC092140.2	xsvldltg	Triglycerides in very small VLDL	FALSE	NA	NA	NA
INTERVAL	Nightingale	16	ENSG00000274031	AC092140.2	xxlvldlc	Cholesterol in chylomicrons and extremely large VLDL	FALSE	NA	NA	NA
INTERVAL	Nightingale	16	ENSG00000274031	AC092140.2	xxlvldlc_	Cholesterol to total lipids ratio in chylomicrons and extremely large VLDL	FALSE	NA	NA	NA
INTERVAL	Nightingale	16	ENSG00000274031	AC092140.2	xxlvldlce	Cholesteryl esters in chylomicrons and extremely large VLDL	FALSE	NA	NA	NA
INTERVAL	Nightingale	16	ENSG00000274031	AC092140.2	xxlvldlce_	Cholesteryl esters to total lipids ratio in chylomicrons and extremely large VLDL	FALSE	NA	NA	NA
INTERVAL	Nightingale	16	ENSG00000274031	AC092140.2	xxlvldll	Total lipids in chylomicrons and extremely large VLDL	FALSE	NA	NA	NA
INTERVAL	Nightingale	16	ENSG00000274031	AC092140.2	xxlvldlp	Concentration of chylomicrons and extremely large VLDL particles	FALSE	NA	NA	NA
INTERVAL	Nightingale	16	ENSG00000274031	AC092140.2	xxlvldltg	Triglycerides in chylomicrons and extremely large VLDL	FALSE	NA	NA	NA
INTERVAL	Nightingale	16	ENSG00000274031	AC092140.2	xxlvldltg_	Triglycerides to total lipids ratio in chylomicrons and extremely large VLDL	FALSE	NA	NA	NA
INTERVAL	Nightingale	16	ENSG00000275910	AC138932.6	lafa	Ratio of linoleic acid to total fatty acids	TRUE	NA	NA	NA
INTERVAL	Nightingale	16	ENSG00000275910	AC138932.6	unsat	Degree of unsaturation	FALSE	NA	NA	NA
INTERVAL	Nightingale	16	ENSG00000276166	AC092118.2	apoa1	Apolipoprotein A1	FALSE	NA	NA	NA
INTERVAL	Nightingale	16	ENSG00000276166	AC092118.2	apobapoa1	Ratio of apolipoprotein B to apolipoprotein A1	FALSE	NA	NA	NA
INTERVAL	Nightingale	16	ENSG00000276166	AC092118.2	dag	Diacylglycerol	FALSE	NA	NA	NA
INTERVAL	Nightingale	16	ENSG00000276166	AC092118.2	dagtg	Ratio of diacylglycerol to triglycerides	FALSE	NA	NA	NA
INTERVAL	Nightingale	16	ENSG00000276166	AC092118.2	faw6	Omega-6 fatty acids	FALSE	NA	NA	NA
INTERVAL	Nightingale	16	ENSG00000276166	AC092118.2	faw6fa	Ratio of omega-6 fatty acids to total fatty acids	FALSE	NA	NA	NA
INTERVAL	Nightingale	16	ENSG00000276166	AC092118.2	freec	Total free cholesterol	FALSE	NA	NA	NA
INTERVAL	Nightingale	16	ENSG00000276166	AC092118.2	hdl2c	Cholesterol in the HDL2 fraction	FALSE	NA	NA	NA
INTERVAL	Nightingale	16	ENSG00000276166	AC092118.2	hdl3c	Cholesterol in the HDL3 fraction	FALSE	NA	NA	NA
INTERVAL	Nightingale	16	ENSG00000276166	AC092118.2	hdlc	HDL cholesterol	FALSE	NA	NA	NA
INTERVAL	Nightingale	16	ENSG00000276166	AC092118.2	hdld	Average diameter for HDL particles	FALSE	NA	NA	NA
INTERVAL	Nightingale	16	ENSG00000276166	AC092118.2	hdltg	Triglycerides in HDL	FALSE	NA	NA	NA
INTERVAL	Nightingale	16	ENSG00000276166	AC092118.2	idlce_	Cholesteryl esters to total lipids ratio in IDL	FALSE	NA	NA	NA
INTERVAL	Nightingale	16	ENSG00000276166	AC092118.2	idlfc_	Free cholesterol to total lipids ratio in IDL	FALSE	NA	NA	NA
INTERVAL	Nightingale	16	ENSG00000276166	AC092118.2	idlpl_	Phospholipids to total lipids ratio in IDL	FALSE	NA	NA	NA
INTERVAL	Nightingale	16	ENSG00000276166	AC092118.2	idltg	Triglycerides in IDL	FALSE	NA	NA	NA
INTERVAL	Nightingale	16	ENSG00000276166	AC092118.2	ldld	Average diameter for LDL particles	FALSE	NA	NA	NA
INTERVAL	Nightingale	16	ENSG00000276166	AC092118.2	lhdlc	Cholesterol in large HDL	FALSE	NA	NA	NA
INTERVAL	Nightingale	16	ENSG00000276166	AC092118.2	lhdlc_	Cholesterol to total lipids ratio in large HDL	FALSE	NA	NA	NA
INTERVAL	Nightingale	16	ENSG00000276166	AC092118.2	lhdlce	Cholesteryl esters in large HDL	FALSE	NA	NA	NA
INTERVAL	Nightingale	16	ENSG00000276166	AC092118.2	lhdlce_	Cholesteryl esters to total lipids ratio in large HDL	FALSE	NA	NA	NA
INTERVAL	Nightingale	16	ENSG00000276166	AC092118.2	lhdlfc	Free cholesterol in large HDL	FALSE	NA	NA	NA
INTERVAL	Nightingale	16	ENSG00000276166	AC092118.2	lhdlfc_	Free cholesterol to total lipids ratio in large HDL	FALSE	NA	NA	NA
INTERVAL	Nightingale	16	ENSG00000276166	AC092118.2	lhdll	Total lipids in large HDL	FALSE	NA	NA	NA
INTERVAL	Nightingale	16	ENSG00000276166	AC092118.2	lhdlp	Concentration of large HDL particles	FALSE	NA	NA	NA
INTERVAL	Nightingale	16	ENSG00000276166	AC092118.2	lhdlpl	Phospholipids in large HDL	FALSE	NA	NA	NA
INTERVAL	Nightingale	16	ENSG00000276166	AC092118.2	lhdlpl_	Phospholipids to total lipids ratio in large HDL	FALSE	NA	NA	NA
INTERVAL	Nightingale	16	ENSG00000276166	AC092118.2	lhdltg	Triglycerides in large HDL	FALSE	NA	NA	NA
INTERVAL	Nightingale	16	ENSG00000276166	AC092118.2	lhdltg_	Triglycerides to total lipids ratio in large HDL	FALSE	NA	NA	NA
INTERVAL	Nightingale	16	ENSG00000276166	AC092118.2	lldlfc_	Free cholesterol to total lipids ratio in large LDL	FALSE	NA	NA	NA
INTERVAL	Nightingale	16	ENSG00000276166	AC092118.2	lvldlc	Cholesterol in large VLDL	FALSE	NA	NA	NA
INTERVAL	Nightingale	16	ENSG00000276166	AC092118.2	lvldlc_	Cholesterol to total lipids ratio in large VLDL	FALSE	NA	NA	NA
INTERVAL	Nightingale	16	ENSG00000276166	AC092118.2	lvldlce	Cholesteryl esters in large VLDL	FALSE	NA	NA	NA
INTERVAL	Nightingale	16	ENSG00000276166	AC092118.2	lvldlce_	Cholesteryl esters to total lipids ratio in large VLDL	FALSE	NA	NA	NA
INTERVAL	Nightingale	16	ENSG00000276166	AC092118.2	lvldll	Total lipids in large VLDL	FALSE	NA	NA	NA
INTERVAL	Nightingale	16	ENSG00000276166	AC092118.2	lvldlpl	Phospholipids in large VLDL	FALSE	NA	NA	NA
INTERVAL	Nightingale	16	ENSG00000276166	AC092118.2	lvldltg_	Triglycerides to total lipids ratio in large VLDL	FALSE	NA	NA	NA
INTERVAL	Nightingale	16	ENSG00000276166	AC092118.2	mhdlc	Cholesterol in medium HDL	FALSE	NA	NA	NA
INTERVAL	Nightingale	16	ENSG00000276166	AC092118.2	mhdlc_	Cholesterol to total lipids ratio in medium HDL	FALSE	NA	NA	NA
INTERVAL	Nightingale	16	ENSG00000276166	AC092118.2	mhdlce	Cholesteryl esters in medium HDL	FALSE	NA	NA	NA
INTERVAL	Nightingale	16	ENSG00000276166	AC092118.2	mhdlce_	Cholesteryl esters to total lipids ratio in medium HDL	FALSE	NA	NA	NA
INTERVAL	Nightingale	16	ENSG00000276166	AC092118.2	mhdlfc	Free cholesterol in medium HDL	FALSE	NA	NA	NA
INTERVAL	Nightingale	16	ENSG00000276166	AC092118.2	mhdlfc_	Free cholesterol to total lipids ratio in medium HDL	FALSE	NA	NA	NA
INTERVAL	Nightingale	16	ENSG00000276166	AC092118.2	mhdll	Total lipids in medium HDL	FALSE	NA	NA	NA
INTERVAL	Nightingale	16	ENSG00000276166	AC092118.2	mhdlp	Concentration of medium HDL particles	FALSE	NA	NA	NA
INTERVAL	Nightingale	16	ENSG00000276166	AC092118.2	mhdlpl	Phospholipids in medium HDL	FALSE	NA	NA	NA
INTERVAL	Nightingale	16	ENSG00000276166	AC092118.2	mhdlpl_	Phospholipids to total lipids ratio in medium HDL	FALSE	NA	NA	NA
INTERVAL	Nightingale	16	ENSG00000276166	AC092118.2	mhdltg	Triglycerides in medium HDL	FALSE	NA	NA	NA
INTERVAL	Nightingale	16	ENSG00000276166	AC092118.2	mhdltg_	Triglycerides to total lipids ratio in medium HDL	FALSE	NA	NA	NA
INTERVAL	Nightingale	16	ENSG00000276166	AC092118.2	mufafa	Ratio of monounsaturated fatty acids to total fatty acids	FALSE	NA	NA	NA
INTERVAL	Nightingale	16	ENSG00000276166	AC092118.2	mvldlc	Cholesterol in medium VLDL	FALSE	NA	NA	NA
INTERVAL	Nightingale	16	ENSG00000276166	AC092118.2	mvldlc_	Cholesterol to total lipids ratio in medium VLDL	FALSE	NA	NA	NA
INTERVAL	Nightingale	16	ENSG00000276166	AC092118.2	mvldlce	Cholesteryl esters in medium VLDL	FALSE	NA	NA	NA
INTERVAL	Nightingale	16	ENSG00000276166	AC092118.2	mvldlce_	Cholesteryl esters to total lipids ratio in medium VLDL	FALSE	NA	NA	NA
INTERVAL	Nightingale	16	ENSG00000276166	AC092118.2	mvldlfc	Free cholesterol in medium VLDL	FALSE	NA	NA	NA
INTERVAL	Nightingale	16	ENSG00000276166	AC092118.2	mvldll	Total lipids in medium VLDL	FALSE	NA	NA	NA
INTERVAL	Nightingale	16	ENSG00000276166	AC092118.2	mvldlp	Concentration of medium VLDL particles	FALSE	NA	NA	NA
INTERVAL	Nightingale	16	ENSG00000276166	AC092118.2	mvldlpl	Phospholipids in medium VLDL	FALSE	NA	NA	NA
INTERVAL	Nightingale	16	ENSG00000276166	AC092118.2	mvldlpl_	Phospholipids to total lipids ratio in medium VLDL	FALSE	NA	NA	NA
INTERVAL	Nightingale	16	ENSG00000276166	AC092118.2	mvldltg	Triglycerides in medium VLDL	FALSE	NA	NA	NA
INTERVAL	Nightingale	16	ENSG00000276166	AC092118.2	mvldltg_	Triglycerides to total lipids ratio in medium VLDL	FALSE	NA	NA	NA
INTERVAL	Nightingale	16	ENSG00000276166	AC092118.2	pc	Phosphatidylcholines	FALSE	NA	NA	NA
INTERVAL	Nightingale	16	ENSG00000276166	AC092118.2	pufa	Polyunsaturated fatty acids	FALSE	NA	NA	NA
INTERVAL	Nightingale	16	ENSG00000276166	AC092118.2	remnantc	Remnant cholesterol (non-HDL, non-LDL -cholesterol)	FALSE	NA	NA	NA
INTERVAL	Nightingale	16	ENSG00000276166	AC092118.2	serumtg	Total triglycerides	FALSE	NA	NA	NA
INTERVAL	Nightingale	16	ENSG00000276166	AC092118.2	shdlc_	Cholesterol to total lipids ratio in small HDL	FALSE	NA	NA	NA
INTERVAL	Nightingale	16	ENSG00000276166	AC092118.2	shdlfc_	Free cholesterol to total lipids ratio in small HDL	FALSE	NA	NA	NA
INTERVAL	Nightingale	16	ENSG00000276166	AC092118.2	shdltg	Triglycerides in small HDL	FALSE	NA	NA	NA
INTERVAL	Nightingale	16	ENSG00000276166	AC092118.2	shdltg_	Triglycerides to total lipids ratio in small HDL	FALSE	NA	NA	NA
INTERVAL	Nightingale	16	ENSG00000276166	AC092118.2	svldlc	Cholesterol in small VLDL	FALSE	NA	NA	NA
INTERVAL	Nightingale	16	ENSG00000276166	AC092118.2	svldlce	Cholesteryl esters in small VLDL	FALSE	NA	NA	NA
INTERVAL	Nightingale	16	ENSG00000276166	AC092118.2	svldlfc	Free cholesterol in small VLDL	FALSE	NA	NA	NA
INTERVAL	Nightingale	16	ENSG00000276166	AC092118.2	svldlfc_	Free cholesterol to total lipids ratio in small VLDL	FALSE	NA	NA	NA
INTERVAL	Nightingale	16	ENSG00000276166	AC092118.2	svldll	Total lipids in small VLDL	FALSE	NA	NA	NA
INTERVAL	Nightingale	16	ENSG00000276166	AC092118.2	svldlp	Concentration of small VLDL particles	FALSE	NA	NA	NA
INTERVAL	Nightingale	16	ENSG00000276166	AC092118.2	svldlpl	Phospholipids in small VLDL	FALSE	NA	NA	NA
INTERVAL	Nightingale	16	ENSG00000276166	AC092118.2	svldltg	Triglycerides in small VLDL	FALSE	NA	NA	NA
INTERVAL	Nightingale	16	ENSG00000276166	AC092118.2	tgpg	Ratio of triglycerides to phosphoglycerides	FALSE	NA	NA	NA
INTERVAL	Nightingale	16	ENSG00000276166	AC092118.2	totcho	Total cholines	FALSE	NA	NA	NA
INTERVAL	Nightingale	16	ENSG00000276166	AC092118.2	totpg	Phosphoglycerides	FALSE	NA	NA	NA
INTERVAL	Nightingale	16	ENSG00000276166	AC092118.2	vldlc	VLDL cholesterol	FALSE	NA	NA	NA
INTERVAL	Nightingale	16	ENSG00000276166	AC092118.2	vldltg	Triglycerides in VLDL	FALSE	NA	NA	NA
INTERVAL	Nightingale	16	ENSG00000276166	AC092118.2	xlhdlc	Cholesterol in very large HDL	FALSE	NA	NA	NA
INTERVAL	Nightingale	16	ENSG00000276166	AC092118.2	xlhdlc_	Cholesterol to total lipids ratio in very large HDL	FALSE	NA	NA	NA
INTERVAL	Nightingale	16	ENSG00000276166	AC092118.2	xlhdlce	Cholesteryl esters in very large HDL	FALSE	NA	NA	NA
INTERVAL	Nightingale	16	ENSG00000276166	AC092118.2	xlhdlce_	Cholesteryl esters to total lipids ratio in very large HDL	FALSE	NA	NA	NA
INTERVAL	Nightingale	16	ENSG00000276166	AC092118.2	xlhdlfc	Free cholesterol in very large HDL	FALSE	NA	NA	NA
INTERVAL	Nightingale	16	ENSG00000276166	AC092118.2	xlhdlfc_	Free cholesterol to total lipids ratio in very large HDL	FALSE	NA	NA	NA
INTERVAL	Nightingale	16	ENSG00000276166	AC092118.2	xlhdll	Total lipids in very large HDL	FALSE	NA	NA	NA
INTERVAL	Nightingale	16	ENSG00000276166	AC092118.2	xlhdlp	Concentration of very large HDL particles	FALSE	NA	NA	NA
INTERVAL	Nightingale	16	ENSG00000276166	AC092118.2	xlhdlpl	Phospholipids in very large HDL	FALSE	NA	NA	NA
INTERVAL	Nightingale	16	ENSG00000276166	AC092118.2	xlhdlpl_	Phospholipids to total lipids ratio in very large HDL	FALSE	NA	NA	NA
INTERVAL	Nightingale	16	ENSG00000276166	AC092118.2	xlhdltg	Triglycerides in very large HDL	FALSE	NA	NA	NA
INTERVAL	Nightingale	16	ENSG00000276166	AC092118.2	xlhdltg_	Triglycerides to total lipids ratio in very large HDL	FALSE	NA	NA	NA
INTERVAL	Nightingale	16	ENSG00000276166	AC092118.2	xlvldlc	Cholesterol in very large VLDL	FALSE	NA	NA	NA
INTERVAL	Nightingale	16	ENSG00000276166	AC092118.2	xlvldlc_	Cholesterol to total lipids ratio in very large VLDL	FALSE	NA	NA	NA
INTERVAL	Nightingale	16	ENSG00000276166	AC092118.2	xlvldlce	Cholesteryl esters in very large VLDL	FALSE	NA	NA	NA
INTERVAL	Nightingale	16	ENSG00000276166	AC092118.2	xlvldlce_	Cholesteryl esters to total lipids ratio in very large VLDL	FALSE	NA	NA	NA
INTERVAL	Nightingale	16	ENSG00000276166	AC092118.2	xlvldlfc	Free cholesterol in very large VLDL	FALSE	NA	NA	NA
INTERVAL	Nightingale	16	ENSG00000276166	AC092118.2	xlvldltg_	Triglycerides to total lipids ratio in very large VLDL	FALSE	NA	NA	NA
INTERVAL	Nightingale	16	ENSG00000276166	AC092118.2	xsvldlc	Cholesterol in very small VLDL	FALSE	NA	NA	NA
INTERVAL	Nightingale	16	ENSG00000276166	AC092118.2	xsvldlc_	Cholesterol to total lipids ratio in very small VLDL	FALSE	NA	NA	NA
INTERVAL	Nightingale	16	ENSG00000276166	AC092118.2	xsvldlce	Cholesteryl esters in very small VLDL	FALSE	NA	NA	NA
INTERVAL	Nightingale	16	ENSG00000276166	AC092118.2	xsvldlce_	Cholesteryl esters to total lipids ratio in very small VLDL	FALSE	NA	NA	NA
INTERVAL	Nightingale	16	ENSG00000276166	AC092118.2	xsvldlfc	Free cholesterol in very small VLDL	FALSE	NA	NA	NA
INTERVAL	Nightingale	16	ENSG00000276166	AC092118.2	xsvldlfc_	Free cholesterol to total lipids ratio in very small VLDL	FALSE	NA	NA	NA
INTERVAL	Nightingale	16	ENSG00000276166	AC092118.2	xsvldll	Total lipids in very small VLDL	FALSE	NA	NA	NA
INTERVAL	Nightingale	16	ENSG00000276166	AC092118.2	xsvldlp	Concentration of very small VLDL particles	FALSE	NA	NA	NA
INTERVAL	Nightingale	16	ENSG00000276166	AC092118.2	xsvldlpl	Phospholipids in very small VLDL	FALSE	NA	NA	NA
INTERVAL	Nightingale	16	ENSG00000276166	AC092118.2	xsvldlpl_	Phospholipids to total lipids ratio in very small VLDL	FALSE	NA	NA	NA
INTERVAL	Nightingale	16	ENSG00000276166	AC092118.2	xsvldltg	Triglycerides in very small VLDL	FALSE	NA	NA	NA
INTERVAL	Nightingale	16	ENSG00000276166	AC092118.2	xxlvldlc	Cholesterol in chylomicrons and extremely large VLDL	FALSE	NA	NA	NA
INTERVAL	Nightingale	16	ENSG00000276166	AC092118.2	xxlvldlc_	Cholesterol to total lipids ratio in chylomicrons and extremely large VLDL	FALSE	NA	NA	NA
INTERVAL	Nightingale	16	ENSG00000276166	AC092118.2	xxlvldlce	Cholesteryl esters in chylomicrons and extremely large VLDL	FALSE	NA	NA	NA
INTERVAL	Nightingale	16	ENSG00000276166	AC092118.2	xxlvldlce_	Cholesteryl esters to total lipids ratio in chylomicrons and extremely large VLDL	FALSE	NA	NA	NA
INTERVAL	Nightingale	16	ENSG00000276166	AC092118.2	xxlvldll	Total lipids in chylomicrons and extremely large VLDL	FALSE	NA	NA	NA
INTERVAL	Nightingale	16	ENSG00000276166	AC092118.2	xxlvldlp	Concentration of chylomicrons and extremely large VLDL particles	FALSE	NA	NA	NA
INTERVAL	Nightingale	16	ENSG00000276166	AC092118.2	xxlvldltg	Triglycerides in chylomicrons and extremely large VLDL	FALSE	NA	NA	NA
INTERVAL	Nightingale	16	ENSG00000276166	AC092118.2	xxlvldltg_	Triglycerides to total lipids ratio in chylomicrons and extremely large VLDL	FALSE	NA	NA	NA
INTERVAL	Nightingale	16	ENSG00000277481	PKD1L3	gp	Glycoprotein acetyls	FALSE	NA	NA	NA
INTERVAL	Nightingale	16	ENSG00000277481	PKD1L3	ldld	Average diameter for LDL particles	FALSE	NA	NA	NA
INTERVAL	Nightingale	16	ENSG00000277481	PKD1L3	mldlc	Cholesterol in medium LDL	FALSE	NA	NA	NA
INTERVAL	Nightingale	16	ENSG00000277481	PKD1L3	mldlce	Cholesteryl esters in medium LDL	FALSE	NA	NA	NA
INTERVAL	Nightingale	16	ENSG00000277481	PKD1L3	mldlce_	Cholesteryl esters to total lipids ratio in medium LDL	FALSE	NA	NA	NA
INTERVAL	Nightingale	16	ENSG00000277481	PKD1L3	mldlfc_	Free cholesterol to total lipids ratio in medium LDL	FALSE	NA	NA	NA
INTERVAL	Nightingale	16	ENSG00000277481	PKD1L3	mldll	Total lipids in medium LDL	FALSE	NA	NA	NA
INTERVAL	Nightingale	16	ENSG00000277481	PKD1L3	mldlp	Concentration of medium LDL particles	FALSE	NA	NA	NA
INTERVAL	Nightingale	16	ENSG00000277481	PKD1L3	mldlpl_	Phospholipids to total lipids ratio in medium LDL	FALSE	NA	NA	NA
INTERVAL	Nightingale	16	ENSG00000277481	PKD1L3	shdlfc_	Free cholesterol to total lipids ratio in small HDL	FALSE	NA	NA	NA
INTERVAL	Nightingale	16	ENSG00000277481	PKD1L3	shdlpl_	Phospholipids to total lipids ratio in small HDL	FALSE	NA	NA	NA
INTERVAL	Nightingale	16	ENSG00000277481	PKD1L3	sldlc	Cholesterol in small LDL	FALSE	NA	NA	NA
INTERVAL	Nightingale	16	ENSG00000277481	PKD1L3	sldlce	Cholesteryl esters in small LDL	FALSE	NA	NA	NA
INTERVAL	Nightingale	16	ENSG00000277481	PKD1L3	sldlce_	Cholesteryl esters to total lipids ratio in small LDL	FALSE	NA	NA	NA
INTERVAL	Nightingale	16	ENSG00000277481	PKD1L3	sldlfc_	Free cholesterol to total lipids ratio in small LDL	FALSE	NA	NA	NA
INTERVAL	Nightingale	16	ENSG00000277481	PKD1L3	sldll	Total lipids in small LDL	FALSE	NA	NA	NA
INTERVAL	Nightingale	16	ENSG00000277481	PKD1L3	sldlp	Concentration of small LDL particles	FALSE	NA	NA	NA
INTERVAL	Nightingale	16	ENSG00000277481	PKD1L3	sldlpl_	Phospholipids to total lipids ratio in small LDL	FALSE	NA	NA	NA
INTERVAL	Nightingale	16	ENSG00000277481	PKD1L3	sldltg	Triglycerides in small LDL	FALSE	NA	NA	NA
INTERVAL	Nightingale	16	ENSG00000277481	PKD1L3	tyr	Tyrosine	FALSE	NA	NA	NA
INTERVAL	Nightingale	16	ENSG00000277481	PKD1L3	xlhdlc_	Cholesterol to total lipids ratio in very large HDL	FALSE	NA	NA	NA
INTERVAL	Nightingale	16	ENSG00000277481	PKD1L3	xlhdlfc_	Free cholesterol to total lipids ratio in very large HDL	FALSE	NA	NA	NA
INTERVAL	Nightingale	16	ENSG00000277481	PKD1L3	xsvldlc_	Cholesterol to total lipids ratio in very small VLDL	FALSE	NA	NA	NA
INTERVAL	Nightingale	16	ENSG00000277481	PKD1L3	xsvldlce_	Cholesteryl esters to total lipids ratio in very small VLDL	FALSE	NA	NA	NA
INTERVAL	Nightingale	16	ENSG00000277481	PKD1L3	xsvldlpl_	Phospholipids to total lipids ratio in very small VLDL	FALSE	NA	NA	NA
INTERVAL	Nightingale	16	ENSG00000278985	AC092718.7	gly	Glycine	FALSE	NA	NA	NA
INTERVAL	Nightingale	16	ENSG00000279569	AC020763.4	ala	Alanine	FALSE	NA	NA	NA
INTERVAL	Nightingale	16	ENSG00000279569	AC020763.4	leu	Leucine	FALSE	NA	NA	NA
INTERVAL	Nightingale	16	ENSG00000279569	AC020763.4	tyr	Tyrosine	FALSE	NA	NA	NA
INTERVAL	Nightingale	16	ENSG00000279569	AC020763.4	val	Valine	FALSE	NA	NA	NA
INTERVAL	Nightingale	16	ENSG00000279569	AC020763.4	xsvldlc_	Cholesterol to total lipids ratio in very small VLDL	FALSE	NA	NA	NA
INTERVAL	Nightingale	16	ENSG00000279569	AC020763.4	xsvldlce_	Cholesteryl esters to total lipids ratio in very small VLDL	FALSE	NA	NA	NA
INTERVAL	Nightingale	16	ENSG00000279591	AC002044.2	gp	Glycoprotein acetyls	FALSE	NA	NA	NA
INTERVAL	Nightingale	16	ENSG00000279591	AC002044.2	ldld	Average diameter for LDL particles	FALSE	NA	NA	NA
INTERVAL	Nightingale	16	ENSG00000279591	AC002044.2	mldlc	Cholesterol in medium LDL	FALSE	NA	NA	NA
INTERVAL	Nightingale	16	ENSG00000279591	AC002044.2	mldlce	Cholesteryl esters in medium LDL	FALSE	NA	NA	NA
INTERVAL	Nightingale	16	ENSG00000279591	AC002044.2	mldlce_	Cholesteryl esters to total lipids ratio in medium LDL	FALSE	NA	NA	NA
INTERVAL	Nightingale	16	ENSG00000279591	AC002044.2	mldlfc_	Free cholesterol to total lipids ratio in medium LDL	FALSE	NA	NA	NA
INTERVAL	Nightingale	16	ENSG00000279591	AC002044.2	mldll	Total lipids in medium LDL	FALSE	NA	NA	NA
INTERVAL	Nightingale	16	ENSG00000279591	AC002044.2	mldlp	Concentration of medium LDL particles	FALSE	NA	NA	NA
INTERVAL	Nightingale	16	ENSG00000279591	AC002044.2	mldlpl_	Phospholipids to total lipids ratio in medium LDL	FALSE	NA	NA	NA
INTERVAL	Nightingale	16	ENSG00000279591	AC002044.2	shdlfc_	Free cholesterol to total lipids ratio in small HDL	FALSE	NA	NA	NA
INTERVAL	Nightingale	16	ENSG00000279591	AC002044.2	shdlpl_	Phospholipids to total lipids ratio in small HDL	FALSE	NA	NA	NA
INTERVAL	Nightingale	16	ENSG00000279591	AC002044.2	sldlc	Cholesterol in small LDL	FALSE	NA	NA	NA
INTERVAL	Nightingale	16	ENSG00000279591	AC002044.2	sldlce	Cholesteryl esters in small LDL	FALSE	NA	NA	NA
INTERVAL	Nightingale	16	ENSG00000279591	AC002044.2	sldlce_	Cholesteryl esters to total lipids ratio in small LDL	FALSE	NA	NA	NA
INTERVAL	Nightingale	16	ENSG00000279591	AC002044.2	sldlfc_	Free cholesterol to total lipids ratio in small LDL	FALSE	NA	NA	NA
INTERVAL	Nightingale	16	ENSG00000279591	AC002044.2	sldll	Total lipids in small LDL	FALSE	NA	NA	NA
INTERVAL	Nightingale	16	ENSG00000279591	AC002044.2	sldlp	Concentration of small LDL particles	FALSE	NA	NA	NA
INTERVAL	Nightingale	16	ENSG00000279591	AC002044.2	sldlpl_	Phospholipids to total lipids ratio in small LDL	FALSE	NA	NA	NA
INTERVAL	Nightingale	16	ENSG00000279591	AC002044.2	sldltg	Triglycerides in small LDL	FALSE	NA	NA	NA
INTERVAL	Nightingale	16	ENSG00000279591	AC002044.2	tyr	Tyrosine	FALSE	NA	NA	NA
INTERVAL	Nightingale	16	ENSG00000279591	AC002044.2	xlhdlc_	Cholesterol to total lipids ratio in very large HDL	FALSE	NA	NA	NA
INTERVAL	Nightingale	16	ENSG00000279591	AC002044.2	xlhdlfc_	Free cholesterol to total lipids ratio in very large HDL	FALSE	NA	NA	NA
INTERVAL	Nightingale	16	ENSG00000279591	AC002044.2	xsvldlc_	Cholesterol to total lipids ratio in very small VLDL	FALSE	NA	NA	NA
INTERVAL	Nightingale	16	ENSG00000279591	AC002044.2	xsvldlce_	Cholesteryl esters to total lipids ratio in very small VLDL	FALSE	NA	NA	NA
INTERVAL	Nightingale	16	ENSG00000279591	AC002044.2	xsvldlpl_	Phospholipids to total lipids ratio in very small VLDL	FALSE	NA	NA	NA
INTERVAL	Nightingale	16	ENSG00000279803	AC009090.5	apoa1	Apolipoprotein A1	FALSE	NA	NA	NA
INTERVAL	Nightingale	16	ENSG00000279803	AC009090.5	apobapoa1	Ratio of apolipoprotein B to apolipoprotein A1	FALSE	NA	NA	NA
INTERVAL	Nightingale	16	ENSG00000279803	AC009090.5	dag	Diacylglycerol	FALSE	NA	NA	NA
INTERVAL	Nightingale	16	ENSG00000279803	AC009090.5	dagtg	Ratio of diacylglycerol to triglycerides	FALSE	NA	NA	NA
INTERVAL	Nightingale	16	ENSG00000279803	AC009090.5	faw6	Omega-6 fatty acids	FALSE	NA	NA	NA
INTERVAL	Nightingale	16	ENSG00000279803	AC009090.5	faw6fa	Ratio of omega-6 fatty acids to total fatty acids	FALSE	NA	NA	NA
INTERVAL	Nightingale	16	ENSG00000279803	AC009090.5	freec	Total free cholesterol	FALSE	NA	NA	NA
INTERVAL	Nightingale	16	ENSG00000279803	AC009090.5	hdl2c	Cholesterol in the HDL2 fraction	FALSE	NA	NA	NA
INTERVAL	Nightingale	16	ENSG00000279803	AC009090.5	hdl3c	Cholesterol in the HDL3 fraction	FALSE	NA	NA	NA
INTERVAL	Nightingale	16	ENSG00000279803	AC009090.5	hdlc	HDL cholesterol	FALSE	NA	NA	NA
INTERVAL	Nightingale	16	ENSG00000279803	AC009090.5	hdld	Average diameter for HDL particles	FALSE	NA	NA	NA
INTERVAL	Nightingale	16	ENSG00000279803	AC009090.5	hdltg	Triglycerides in HDL	FALSE	NA	NA	NA
INTERVAL	Nightingale	16	ENSG00000279803	AC009090.5	idlce_	Cholesteryl esters to total lipids ratio in IDL	FALSE	NA	NA	NA
INTERVAL	Nightingale	16	ENSG00000279803	AC009090.5	idlfc_	Free cholesterol to total lipids ratio in IDL	FALSE	NA	NA	NA
INTERVAL	Nightingale	16	ENSG00000279803	AC009090.5	idlpl_	Phospholipids to total lipids ratio in IDL	FALSE	NA	NA	NA
INTERVAL	Nightingale	16	ENSG00000279803	AC009090.5	idltg	Triglycerides in IDL	FALSE	NA	NA	NA
INTERVAL	Nightingale	16	ENSG00000279803	AC009090.5	ldld	Average diameter for LDL particles	FALSE	NA	NA	NA
INTERVAL	Nightingale	16	ENSG00000279803	AC009090.5	lhdlc	Cholesterol in large HDL	FALSE	NA	NA	NA
INTERVAL	Nightingale	16	ENSG00000279803	AC009090.5	lhdlc_	Cholesterol to total lipids ratio in large HDL	FALSE	NA	NA	NA
INTERVAL	Nightingale	16	ENSG00000279803	AC009090.5	lhdlce	Cholesteryl esters in large HDL	FALSE	NA	NA	NA
INTERVAL	Nightingale	16	ENSG00000279803	AC009090.5	lhdlce_	Cholesteryl esters to total lipids ratio in large HDL	FALSE	NA	NA	NA
INTERVAL	Nightingale	16	ENSG00000279803	AC009090.5	lhdlfc	Free cholesterol in large HDL	FALSE	NA	NA	NA
INTERVAL	Nightingale	16	ENSG00000279803	AC009090.5	lhdlfc_	Free cholesterol to total lipids ratio in large HDL	FALSE	NA	NA	NA
INTERVAL	Nightingale	16	ENSG00000279803	AC009090.5	lhdll	Total lipids in large HDL	FALSE	NA	NA	NA
INTERVAL	Nightingale	16	ENSG00000279803	AC009090.5	lhdlp	Concentration of large HDL particles	FALSE	NA	NA	NA
INTERVAL	Nightingale	16	ENSG00000279803	AC009090.5	lhdlpl	Phospholipids in large HDL	FALSE	NA	NA	NA
INTERVAL	Nightingale	16	ENSG00000279803	AC009090.5	lhdlpl_	Phospholipids to total lipids ratio in large HDL	FALSE	NA	NA	NA
INTERVAL	Nightingale	16	ENSG00000279803	AC009090.5	lhdltg	Triglycerides in large HDL	FALSE	NA	NA	NA
INTERVAL	Nightingale	16	ENSG00000279803	AC009090.5	lhdltg_	Triglycerides to total lipids ratio in large HDL	FALSE	NA	NA	NA
INTERVAL	Nightingale	16	ENSG00000279803	AC009090.5	lldlfc_	Free cholesterol to total lipids ratio in large LDL	FALSE	NA	NA	NA
INTERVAL	Nightingale	16	ENSG00000279803	AC009090.5	lvldlc	Cholesterol in large VLDL	FALSE	NA	NA	NA
INTERVAL	Nightingale	16	ENSG00000279803	AC009090.5	lvldlc_	Cholesterol to total lipids ratio in large VLDL	FALSE	NA	NA	NA
INTERVAL	Nightingale	16	ENSG00000279803	AC009090.5	lvldlce	Cholesteryl esters in large VLDL	FALSE	NA	NA	NA
INTERVAL	Nightingale	16	ENSG00000279803	AC009090.5	lvldlce_	Cholesteryl esters to total lipids ratio in large VLDL	FALSE	NA	NA	NA
INTERVAL	Nightingale	16	ENSG00000279803	AC009090.5	lvldll	Total lipids in large VLDL	FALSE	NA	NA	NA
INTERVAL	Nightingale	16	ENSG00000279803	AC009090.5	lvldlpl	Phospholipids in large VLDL	FALSE	NA	NA	NA
INTERVAL	Nightingale	16	ENSG00000279803	AC009090.5	lvldltg_	Triglycerides to total lipids ratio in large VLDL	FALSE	NA	NA	NA
INTERVAL	Nightingale	16	ENSG00000279803	AC009090.5	mhdlc	Cholesterol in medium HDL	FALSE	NA	NA	NA
INTERVAL	Nightingale	16	ENSG00000279803	AC009090.5	mhdlc_	Cholesterol to total lipids ratio in medium HDL	FALSE	NA	NA	NA
INTERVAL	Nightingale	16	ENSG00000279803	AC009090.5	mhdlce	Cholesteryl esters in medium HDL	FALSE	NA	NA	NA
INTERVAL	Nightingale	16	ENSG00000279803	AC009090.5	mhdlce_	Cholesteryl esters to total lipids ratio in medium HDL	FALSE	NA	NA	NA
INTERVAL	Nightingale	16	ENSG00000279803	AC009090.5	mhdlfc	Free cholesterol in medium HDL	FALSE	NA	NA	NA
INTERVAL	Nightingale	16	ENSG00000279803	AC009090.5	mhdlfc_	Free cholesterol to total lipids ratio in medium HDL	FALSE	NA	NA	NA
INTERVAL	Nightingale	16	ENSG00000279803	AC009090.5	mhdll	Total lipids in medium HDL	FALSE	NA	NA	NA
INTERVAL	Nightingale	16	ENSG00000279803	AC009090.5	mhdlp	Concentration of medium HDL particles	FALSE	NA	NA	NA
INTERVAL	Nightingale	16	ENSG00000279803	AC009090.5	mhdlpl	Phospholipids in medium HDL	FALSE	NA	NA	NA
INTERVAL	Nightingale	16	ENSG00000279803	AC009090.5	mhdlpl_	Phospholipids to total lipids ratio in medium HDL	FALSE	NA	NA	NA
INTERVAL	Nightingale	16	ENSG00000279803	AC009090.5	mhdltg	Triglycerides in medium HDL	FALSE	NA	NA	NA
INTERVAL	Nightingale	16	ENSG00000279803	AC009090.5	mhdltg_	Triglycerides to total lipids ratio in medium HDL	FALSE	NA	NA	NA
INTERVAL	Nightingale	16	ENSG00000279803	AC009090.5	mufafa	Ratio of monounsaturated fatty acids to total fatty acids	FALSE	NA	NA	NA
INTERVAL	Nightingale	16	ENSG00000279803	AC009090.5	mvldlc	Cholesterol in medium VLDL	FALSE	NA	NA	NA
INTERVAL	Nightingale	16	ENSG00000279803	AC009090.5	mvldlc_	Cholesterol to total lipids ratio in medium VLDL	FALSE	NA	NA	NA
INTERVAL	Nightingale	16	ENSG00000279803	AC009090.5	mvldlce	Cholesteryl esters in medium VLDL	FALSE	NA	NA	NA
INTERVAL	Nightingale	16	ENSG00000279803	AC009090.5	mvldlce_	Cholesteryl esters to total lipids ratio in medium VLDL	FALSE	NA	NA	NA
INTERVAL	Nightingale	16	ENSG00000279803	AC009090.5	mvldlfc	Free cholesterol in medium VLDL	FALSE	NA	NA	NA
INTERVAL	Nightingale	16	ENSG00000279803	AC009090.5	mvldll	Total lipids in medium VLDL	FALSE	NA	NA	NA
INTERVAL	Nightingale	16	ENSG00000279803	AC009090.5	mvldlp	Concentration of medium VLDL particles	FALSE	NA	NA	NA
INTERVAL	Nightingale	16	ENSG00000279803	AC009090.5	mvldlpl	Phospholipids in medium VLDL	FALSE	NA	NA	NA
INTERVAL	Nightingale	16	ENSG00000279803	AC009090.5	mvldlpl_	Phospholipids to total lipids ratio in medium VLDL	FALSE	NA	NA	NA
INTERVAL	Nightingale	16	ENSG00000279803	AC009090.5	mvldltg	Triglycerides in medium VLDL	FALSE	NA	NA	NA
INTERVAL	Nightingale	16	ENSG00000279803	AC009090.5	mvldltg_	Triglycerides to total lipids ratio in medium VLDL	FALSE	NA	NA	NA
INTERVAL	Nightingale	16	ENSG00000279803	AC009090.5	pc	Phosphatidylcholines	FALSE	NA	NA	NA
INTERVAL	Nightingale	16	ENSG00000279803	AC009090.5	pufa	Polyunsaturated fatty acids	FALSE	NA	NA	NA
INTERVAL	Nightingale	16	ENSG00000279803	AC009090.5	remnantc	Remnant cholesterol (non-HDL, non-LDL -cholesterol)	FALSE	NA	NA	NA
INTERVAL	Nightingale	16	ENSG00000279803	AC009090.5	serumtg	Total triglycerides	FALSE	NA	NA	NA
INTERVAL	Nightingale	16	ENSG00000279803	AC009090.5	shdlc_	Cholesterol to total lipids ratio in small HDL	FALSE	NA	NA	NA
INTERVAL	Nightingale	16	ENSG00000279803	AC009090.5	shdlfc_	Free cholesterol to total lipids ratio in small HDL	FALSE	NA	NA	NA
INTERVAL	Nightingale	16	ENSG00000279803	AC009090.5	shdltg	Triglycerides in small HDL	FALSE	NA	NA	NA
INTERVAL	Nightingale	16	ENSG00000279803	AC009090.5	shdltg_	Triglycerides to total lipids ratio in small HDL	FALSE	NA	NA	NA
INTERVAL	Nightingale	16	ENSG00000279803	AC009090.5	svldlc	Cholesterol in small VLDL	FALSE	NA	NA	NA
INTERVAL	Nightingale	16	ENSG00000279803	AC009090.5	svldlce	Cholesteryl esters in small VLDL	FALSE	NA	NA	NA
INTERVAL	Nightingale	16	ENSG00000279803	AC009090.5	svldlfc	Free cholesterol in small VLDL	FALSE	NA	NA	NA
INTERVAL	Nightingale	16	ENSG00000279803	AC009090.5	svldlfc_	Free cholesterol to total lipids ratio in small VLDL	FALSE	NA	NA	NA
INTERVAL	Nightingale	16	ENSG00000279803	AC009090.5	svldll	Total lipids in small VLDL	FALSE	NA	NA	NA
INTERVAL	Nightingale	16	ENSG00000279803	AC009090.5	svldlp	Concentration of small VLDL particles	FALSE	NA	NA	NA
INTERVAL	Nightingale	16	ENSG00000279803	AC009090.5	svldlpl	Phospholipids in small VLDL	FALSE	NA	NA	NA
INTERVAL	Nightingale	16	ENSG00000279803	AC009090.5	svldltg	Triglycerides in small VLDL	FALSE	NA	NA	NA
INTERVAL	Nightingale	16	ENSG00000279803	AC009090.5	tgpg	Ratio of triglycerides to phosphoglycerides	FALSE	NA	NA	NA
INTERVAL	Nightingale	16	ENSG00000279803	AC009090.5	totcho	Total cholines	FALSE	NA	NA	NA
INTERVAL	Nightingale	16	ENSG00000279803	AC009090.5	totpg	Phosphoglycerides	FALSE	NA	NA	NA
INTERVAL	Nightingale	16	ENSG00000279803	AC009090.5	vldlc	VLDL cholesterol	FALSE	NA	NA	NA
INTERVAL	Nightingale	16	ENSG00000279803	AC009090.5	vldltg	Triglycerides in VLDL	FALSE	NA	NA	NA
INTERVAL	Nightingale	16	ENSG00000279803	AC009090.5	xlhdlc	Cholesterol in very large HDL	FALSE	NA	NA	NA
INTERVAL	Nightingale	16	ENSG00000279803	AC009090.5	xlhdlc_	Cholesterol to total lipids ratio in very large HDL	FALSE	NA	NA	NA
INTERVAL	Nightingale	16	ENSG00000279803	AC009090.5	xlhdlce	Cholesteryl esters in very large HDL	FALSE	NA	NA	NA
INTERVAL	Nightingale	16	ENSG00000279803	AC009090.5	xlhdlce_	Cholesteryl esters to total lipids ratio in very large HDL	FALSE	NA	NA	NA
INTERVAL	Nightingale	16	ENSG00000279803	AC009090.5	xlhdlfc	Free cholesterol in very large HDL	FALSE	NA	NA	NA
INTERVAL	Nightingale	16	ENSG00000279803	AC009090.5	xlhdlfc_	Free cholesterol to total lipids ratio in very large HDL	FALSE	NA	NA	NA
INTERVAL	Nightingale	16	ENSG00000279803	AC009090.5	xlhdll	Total lipids in very large HDL	FALSE	NA	NA	NA
INTERVAL	Nightingale	16	ENSG00000279803	AC009090.5	xlhdlp	Concentration of very large HDL particles	FALSE	NA	NA	NA
INTERVAL	Nightingale	16	ENSG00000279803	AC009090.5	xlhdlpl	Phospholipids in very large HDL	FALSE	NA	NA	NA
INTERVAL	Nightingale	16	ENSG00000279803	AC009090.5	xlhdlpl_	Phospholipids to total lipids ratio in very large HDL	FALSE	NA	NA	NA
INTERVAL	Nightingale	16	ENSG00000279803	AC009090.5	xlhdltg	Triglycerides in very large HDL	FALSE	NA	NA	NA
INTERVAL	Nightingale	16	ENSG00000279803	AC009090.5	xlhdltg_	Triglycerides to total lipids ratio in very large HDL	FALSE	NA	NA	NA
INTERVAL	Nightingale	16	ENSG00000279803	AC009090.5	xlvldlc	Cholesterol in very large VLDL	FALSE	NA	NA	NA
INTERVAL	Nightingale	16	ENSG00000279803	AC009090.5	xlvldlc_	Cholesterol to total lipids ratio in very large VLDL	FALSE	NA	NA	NA
INTERVAL	Nightingale	16	ENSG00000279803	AC009090.5	xlvldlce	Cholesteryl esters in very large VLDL	FALSE	NA	NA	NA
INTERVAL	Nightingale	16	ENSG00000279803	AC009090.5	xlvldlce_	Cholesteryl esters to total lipids ratio in very large VLDL	FALSE	NA	NA	NA
INTERVAL	Nightingale	16	ENSG00000279803	AC009090.5	xlvldlfc	Free cholesterol in very large VLDL	FALSE	NA	NA	NA
INTERVAL	Nightingale	16	ENSG00000279803	AC009090.5	xlvldltg_	Triglycerides to total lipids ratio in very large VLDL	FALSE	NA	NA	NA
INTERVAL	Nightingale	16	ENSG00000279803	AC009090.5	xsvldlc	Cholesterol in very small VLDL	FALSE	NA	NA	NA
INTERVAL	Nightingale	16	ENSG00000279803	AC009090.5	xsvldlc_	Cholesterol to total lipids ratio in very small VLDL	FALSE	NA	NA	NA
INTERVAL	Nightingale	16	ENSG00000279803	AC009090.5	xsvldlce	Cholesteryl esters in very small VLDL	FALSE	NA	NA	NA
INTERVAL	Nightingale	16	ENSG00000279803	AC009090.5	xsvldlce_	Cholesteryl esters to total lipids ratio in very small VLDL	FALSE	NA	NA	NA
INTERVAL	Nightingale	16	ENSG00000279803	AC009090.5	xsvldlfc	Free cholesterol in very small VLDL	FALSE	NA	NA	NA
INTERVAL	Nightingale	16	ENSG00000279803	AC009090.5	xsvldlfc_	Free cholesterol to total lipids ratio in very small VLDL	FALSE	NA	NA	NA
INTERVAL	Nightingale	16	ENSG00000279803	AC009090.5	xsvldll	Total lipids in very small VLDL	FALSE	NA	NA	NA
INTERVAL	Nightingale	16	ENSG00000279803	AC009090.5	xsvldlp	Concentration of very small VLDL particles	FALSE	NA	NA	NA
INTERVAL	Nightingale	16	ENSG00000279803	AC009090.5	xsvldlpl	Phospholipids in very small VLDL	FALSE	NA	NA	NA
INTERVAL	Nightingale	16	ENSG00000279803	AC009090.5	xsvldlpl_	Phospholipids to total lipids ratio in very small VLDL	FALSE	NA	NA	NA
INTERVAL	Nightingale	16	ENSG00000279803	AC009090.5	xsvldltg	Triglycerides in very small VLDL	FALSE	NA	NA	NA
INTERVAL	Nightingale	16	ENSG00000279803	AC009090.5	xxlvldlc	Cholesterol in chylomicrons and extremely large VLDL	FALSE	NA	NA	NA
INTERVAL	Nightingale	16	ENSG00000279803	AC009090.5	xxlvldlc_	Cholesterol to total lipids ratio in chylomicrons and extremely large VLDL	FALSE	NA	NA	NA
INTERVAL	Nightingale	16	ENSG00000279803	AC009090.5	xxlvldlce	Cholesteryl esters in chylomicrons and extremely large VLDL	FALSE	NA	NA	NA
INTERVAL	Nightingale	16	ENSG00000279803	AC009090.5	xxlvldlce_	Cholesteryl esters to total lipids ratio in chylomicrons and extremely large VLDL	FALSE	NA	NA	NA
INTERVAL	Nightingale	16	ENSG00000279803	AC009090.5	xxlvldll	Total lipids in chylomicrons and extremely large VLDL	FALSE	NA	NA	NA
INTERVAL	Nightingale	16	ENSG00000279803	AC009090.5	xxlvldlp	Concentration of chylomicrons and extremely large VLDL particles	FALSE	NA	NA	NA
INTERVAL	Nightingale	16	ENSG00000279803	AC009090.5	xxlvldltg	Triglycerides in chylomicrons and extremely large VLDL	FALSE	NA	NA	NA
INTERVAL	Nightingale	16	ENSG00000279803	AC009090.5	xxlvldltg_	Triglycerides to total lipids ratio in chylomicrons and extremely large VLDL	FALSE	NA	NA	NA
INTERVAL	Nightingale	16	ENSG00000279841	AC092135.3	gly	Glycine	FALSE	NA	NA	NA
INTERVAL	Nightingale	16	ENSG00000280206	AC026401.3	lafa	Ratio of linoleic acid to total fatty acids	FALSE	NA	NA	NA
INTERVAL	Nightingale	16	ENSG00000280206	AC026401.3	unsat	Degree of unsaturation	FALSE	NA	NA	NA
INTERVAL	Nightingale	16	ENSG00000285710	AC012184.4	ala	Alanine	FALSE	NA	NA	NA
INTERVAL	Nightingale	16	ENSG00000285710	AC012184.4	leu	Leucine	FALSE	NA	NA	NA
INTERVAL	Nightingale	16	ENSG00000285710	AC012184.4	tyr	Tyrosine	FALSE	NA	NA	NA
INTERVAL	Nightingale	16	ENSG00000285710	AC012184.4	val	Valine	FALSE	NA	NA	NA
INTERVAL	Nightingale	16	ENSG00000286221	AC009070.1	gly	Glycine	NA	FALSE	NA	NA
INTERVAL	Nightingale	17	ENSG00000004939	SLC4A1	apoa1	Apolipoprotein A1	FALSE	FALSE	NA	NA
INTERVAL	Nightingale	17	ENSG00000004939	SLC4A1	dag	Diacylglycerol	FALSE	FALSE	NA	NA
INTERVAL	Nightingale	17	ENSG00000004939	SLC4A1	faw6fa	Ratio of omega-6 fatty acids to total fatty acids	FALSE	FALSE	NA	NA
INTERVAL	Nightingale	17	ENSG00000004939	SLC4A1	hdl2c	Cholesterol in the HDL2 fraction	FALSE	FALSE	NA	NA
INTERVAL	Nightingale	17	ENSG00000004939	SLC4A1	hdlc	HDL cholesterol	FALSE	FALSE	NA	NA
INTERVAL	Nightingale	17	ENSG00000004939	SLC4A1	hdld	Average diameter for HDL particles	FALSE	FALSE	NA	NA
INTERVAL	Nightingale	17	ENSG00000004939	SLC4A1	idlfc_	Free cholesterol to total lipids ratio in IDL	FALSE	FALSE	NA	NA
INTERVAL	Nightingale	17	ENSG00000004939	SLC4A1	idltg_	Triglycerides to total lipids ratio in IDL	FALSE	FALSE	NA	NA
INTERVAL	Nightingale	17	ENSG00000004939	SLC4A1	lhdlc	Cholesterol in large HDL	FALSE	FALSE	NA	NA
INTERVAL	Nightingale	17	ENSG00000004939	SLC4A1	lhdlce	Cholesteryl esters in large HDL	FALSE	FALSE	NA	NA
INTERVAL	Nightingale	17	ENSG00000004939	SLC4A1	lhdlfc	Free cholesterol in large HDL	FALSE	FALSE	NA	NA
INTERVAL	Nightingale	17	ENSG00000004939	SLC4A1	lhdlfc_	Free cholesterol to total lipids ratio in large HDL	FALSE	FALSE	NA	NA
INTERVAL	Nightingale	17	ENSG00000004939	SLC4A1	lhdll	Total lipids in large HDL	FALSE	FALSE	NA	NA
INTERVAL	Nightingale	17	ENSG00000004939	SLC4A1	lhdlp	Concentration of large HDL particles	FALSE	FALSE	NA	NA
INTERVAL	Nightingale	17	ENSG00000004939	SLC4A1	lhdlpl	Phospholipids in large HDL	FALSE	FALSE	NA	NA
INTERVAL	Nightingale	17	ENSG00000004939	SLC4A1	lhdltg_	Triglycerides to total lipids ratio in large HDL	FALSE	FALSE	NA	NA
INTERVAL	Nightingale	17	ENSG00000004939	SLC4A1	lvldll	Total lipids in large VLDL	FALSE	FALSE	NA	NA
INTERVAL	Nightingale	17	ENSG00000004939	SLC4A1	lvldlp	Concentration of large VLDL particles	FALSE	FALSE	NA	NA
INTERVAL	Nightingale	17	ENSG00000004939	SLC4A1	lvldlpl	Phospholipids in large VLDL	FALSE	FALSE	NA	NA
INTERVAL	Nightingale	17	ENSG00000004939	SLC4A1	lvldltg	Triglycerides in large VLDL	FALSE	FALSE	NA	NA
INTERVAL	Nightingale	17	ENSG00000004939	SLC4A1	mhdlc_	Cholesterol to total lipids ratio in medium HDL	FALSE	FALSE	NA	NA
INTERVAL	Nightingale	17	ENSG00000004939	SLC4A1	mhdlfc_	Free cholesterol to total lipids ratio in medium HDL	FALSE	FALSE	NA	NA
INTERVAL	Nightingale	17	ENSG00000004939	SLC4A1	mhdltg_	Triglycerides to total lipids ratio in medium HDL	FALSE	FALSE	NA	NA
INTERVAL	Nightingale	17	ENSG00000004939	SLC4A1	mufafa	Ratio of monounsaturated fatty acids to total fatty acids	FALSE	FALSE	NA	NA
INTERVAL	Nightingale	17	ENSG00000004939	SLC4A1	mvldlce_	Cholesteryl esters to total lipids ratio in medium VLDL	FALSE	FALSE	NA	NA
INTERVAL	Nightingale	17	ENSG00000004939	SLC4A1	mvldlfc	Free cholesterol in medium VLDL	FALSE	FALSE	NA	NA
INTERVAL	Nightingale	17	ENSG00000004939	SLC4A1	mvldll	Total lipids in medium VLDL	FALSE	FALSE	NA	NA
INTERVAL	Nightingale	17	ENSG00000004939	SLC4A1	mvldlp	Concentration of medium VLDL particles	FALSE	FALSE	NA	NA
INTERVAL	Nightingale	17	ENSG00000004939	SLC4A1	mvldlpl	Phospholipids in medium VLDL	FALSE	FALSE	NA	NA
INTERVAL	Nightingale	17	ENSG00000004939	SLC4A1	mvldlpl_	Phospholipids to total lipids ratio in medium VLDL	FALSE	FALSE	NA	NA
INTERVAL	Nightingale	17	ENSG00000004939	SLC4A1	mvldltg	Triglycerides in medium VLDL	FALSE	FALSE	NA	NA
INTERVAL	Nightingale	17	ENSG00000004939	SLC4A1	mvldltg_	Triglycerides to total lipids ratio in medium VLDL	FALSE	FALSE	NA	NA
INTERVAL	Nightingale	17	ENSG00000004939	SLC4A1	pufafa	Ratio of polyunsaturated fatty acids to total fatty acids	FALSE	FALSE	NA	NA
INTERVAL	Nightingale	17	ENSG00000004939	SLC4A1	serumtg	Total triglycerides	FALSE	FALSE	NA	NA
INTERVAL	Nightingale	17	ENSG00000004939	SLC4A1	shdltg	Triglycerides in small HDL	FALSE	FALSE	NA	NA
INTERVAL	Nightingale	17	ENSG00000004939	SLC4A1	shdltg_	Triglycerides to total lipids ratio in small HDL	FALSE	FALSE	NA	NA
INTERVAL	Nightingale	17	ENSG00000004939	SLC4A1	svldlc_	Cholesterol to total lipids ratio in small VLDL	FALSE	FALSE	NA	NA
INTERVAL	Nightingale	17	ENSG00000004939	SLC4A1	svldltg	Triglycerides in small VLDL	FALSE	FALSE	NA	NA
INTERVAL	Nightingale	17	ENSG00000004939	SLC4A1	svldltg_	Triglycerides to total lipids ratio in small VLDL	FALSE	FALSE	NA	NA
INTERVAL	Nightingale	17	ENSG00000004939	SLC4A1	tgpg	Ratio of triglycerides to phosphoglycerides	FALSE	FALSE	NA	NA
INTERVAL	Nightingale	17	ENSG00000004939	SLC4A1	vldld	Average diameter for VLDL particles	FALSE	FALSE	NA	NA
INTERVAL	Nightingale	17	ENSG00000004939	SLC4A1	vldltg	Triglycerides in VLDL	FALSE	FALSE	NA	NA
INTERVAL	Nightingale	17	ENSG00000004939	SLC4A1	xlhdlfc	Free cholesterol in very large HDL	FALSE	FALSE	NA	NA
INTERVAL	Nightingale	17	ENSG00000004939	SLC4A1	xlhdll	Total lipids in very large HDL	FALSE	FALSE	NA	NA
INTERVAL	Nightingale	17	ENSG00000004939	SLC4A1	xlhdlp	Concentration of very large HDL particles	FALSE	FALSE	NA	NA
INTERVAL	Nightingale	17	ENSG00000004939	SLC4A1	xlhdlpl	Phospholipids in very large HDL	FALSE	FALSE	NA	NA
INTERVAL	Nightingale	17	ENSG00000004939	SLC4A1	xsvldltg_	Triglycerides to total lipids ratio in very small VLDL	FALSE	FALSE	NA	NA
INTERVAL	Nightingale	17	ENSG00000004975	DVL2	hdld	Average diameter for HDL particles	FALSE	FALSE	NA	NA
INTERVAL	Nightingale	17	ENSG00000004975	DVL2	lhdlpl_	Phospholipids to total lipids ratio in large HDL	FALSE	FALSE	NA	NA
INTERVAL	Nightingale	17	ENSG00000004975	DVL2	lldlce_	Cholesteryl esters to total lipids ratio in large LDL	FALSE	FALSE	NA	NA
INTERVAL	Nightingale	17	ENSG00000004975	DVL2	shdlc	Cholesterol in small HDL	FALSE	FALSE	NA	NA
INTERVAL	Nightingale	17	ENSG00000004975	DVL2	shdlce	Cholesteryl esters in small HDL	FALSE	FALSE	NA	NA
INTERVAL	Nightingale	17	ENSG00000004975	DVL2	shdll	Total lipids in small HDL	FALSE	FALSE	NA	NA
INTERVAL	Nightingale	17	ENSG00000004975	DVL2	shdlp	Concentration of small HDL particles	FALSE	FALSE	NA	NA
INTERVAL	Nightingale	17	ENSG00000004975	DVL2	xlhdlpl	Phospholipids in very large HDL	FALSE	FALSE	NA	NA
INTERVAL	Nightingale	17	ENSG00000005102	MEOX1	apoa1	Apolipoprotein A1	FALSE	NA	NA	NA
INTERVAL	Nightingale	17	ENSG00000005102	MEOX1	dag	Diacylglycerol	FALSE	NA	NA	NA
INTERVAL	Nightingale	17	ENSG00000005102	MEOX1	faw6fa	Ratio of omega-6 fatty acids to total fatty acids	FALSE	NA	NA	NA
INTERVAL	Nightingale	17	ENSG00000005102	MEOX1	hdl2c	Cholesterol in the HDL2 fraction	FALSE	NA	NA	NA
INTERVAL	Nightingale	17	ENSG00000005102	MEOX1	hdlc	HDL cholesterol	FALSE	NA	NA	NA
INTERVAL	Nightingale	17	ENSG00000005102	MEOX1	hdld	Average diameter for HDL particles	FALSE	NA	NA	NA
INTERVAL	Nightingale	17	ENSG00000005102	MEOX1	idlfc_	Free cholesterol to total lipids ratio in IDL	FALSE	NA	NA	NA
INTERVAL	Nightingale	17	ENSG00000005102	MEOX1	idltg_	Triglycerides to total lipids ratio in IDL	FALSE	NA	NA	NA
INTERVAL	Nightingale	17	ENSG00000005102	MEOX1	lhdlc	Cholesterol in large HDL	FALSE	NA	NA	NA
INTERVAL	Nightingale	17	ENSG00000005102	MEOX1	lhdlce	Cholesteryl esters in large HDL	FALSE	NA	NA	NA
INTERVAL	Nightingale	17	ENSG00000005102	MEOX1	lhdlfc	Free cholesterol in large HDL	FALSE	NA	NA	NA
INTERVAL	Nightingale	17	ENSG00000005102	MEOX1	lhdlfc_	Free cholesterol to total lipids ratio in large HDL	FALSE	NA	NA	NA
INTERVAL	Nightingale	17	ENSG00000005102	MEOX1	lhdll	Total lipids in large HDL	FALSE	NA	NA	NA
INTERVAL	Nightingale	17	ENSG00000005102	MEOX1	lhdlp	Concentration of large HDL particles	FALSE	NA	NA	NA
INTERVAL	Nightingale	17	ENSG00000005102	MEOX1	lhdlpl	Phospholipids in large HDL	FALSE	NA	NA	NA
INTERVAL	Nightingale	17	ENSG00000005102	MEOX1	lhdltg_	Triglycerides to total lipids ratio in large HDL	FALSE	NA	NA	NA
INTERVAL	Nightingale	17	ENSG00000005102	MEOX1	lvldll	Total lipids in large VLDL	FALSE	NA	NA	NA
INTERVAL	Nightingale	17	ENSG00000005102	MEOX1	lvldlp	Concentration of large VLDL particles	FALSE	NA	NA	NA
INTERVAL	Nightingale	17	ENSG00000005102	MEOX1	lvldlpl	Phospholipids in large VLDL	FALSE	NA	NA	NA
INTERVAL	Nightingale	17	ENSG00000005102	MEOX1	lvldltg	Triglycerides in large VLDL	FALSE	NA	NA	NA
INTERVAL	Nightingale	17	ENSG00000005102	MEOX1	mhdlc_	Cholesterol to total lipids ratio in medium HDL	FALSE	NA	NA	NA
INTERVAL	Nightingale	17	ENSG00000005102	MEOX1	mhdlfc_	Free cholesterol to total lipids ratio in medium HDL	FALSE	NA	NA	NA
INTERVAL	Nightingale	17	ENSG00000005102	MEOX1	mhdltg_	Triglycerides to total lipids ratio in medium HDL	FALSE	NA	NA	NA
INTERVAL	Nightingale	17	ENSG00000005102	MEOX1	mufafa	Ratio of monounsaturated fatty acids to total fatty acids	FALSE	NA	NA	NA
INTERVAL	Nightingale	17	ENSG00000005102	MEOX1	mvldlce_	Cholesteryl esters to total lipids ratio in medium VLDL	FALSE	NA	NA	NA
INTERVAL	Nightingale	17	ENSG00000005102	MEOX1	mvldlfc	Free cholesterol in medium VLDL	FALSE	NA	NA	NA
INTERVAL	Nightingale	17	ENSG00000005102	MEOX1	mvldll	Total lipids in medium VLDL	FALSE	NA	NA	NA
INTERVAL	Nightingale	17	ENSG00000005102	MEOX1	mvldlp	Concentration of medium VLDL particles	FALSE	NA	NA	NA
INTERVAL	Nightingale	17	ENSG00000005102	MEOX1	mvldlpl	Phospholipids in medium VLDL	FALSE	NA	NA	NA
INTERVAL	Nightingale	17	ENSG00000005102	MEOX1	mvldlpl_	Phospholipids to total lipids ratio in medium VLDL	FALSE	NA	NA	NA
INTERVAL	Nightingale	17	ENSG00000005102	MEOX1	mvldltg	Triglycerides in medium VLDL	FALSE	NA	NA	NA
INTERVAL	Nightingale	17	ENSG00000005102	MEOX1	mvldltg_	Triglycerides to total lipids ratio in medium VLDL	FALSE	NA	NA	NA
INTERVAL	Nightingale	17	ENSG00000005102	MEOX1	pufafa	Ratio of polyunsaturated fatty acids to total fatty acids	FALSE	NA	NA	NA
INTERVAL	Nightingale	17	ENSG00000005102	MEOX1	serumtg	Total triglycerides	FALSE	NA	NA	NA
INTERVAL	Nightingale	17	ENSG00000005102	MEOX1	shdltg	Triglycerides in small HDL	FALSE	NA	NA	NA
INTERVAL	Nightingale	17	ENSG00000005102	MEOX1	shdltg_	Triglycerides to total lipids ratio in small HDL	FALSE	NA	NA	NA
INTERVAL	Nightingale	17	ENSG00000005102	MEOX1	svldlc_	Cholesterol to total lipids ratio in small VLDL	FALSE	NA	NA	NA
INTERVAL	Nightingale	17	ENSG00000005102	MEOX1	svldltg	Triglycerides in small VLDL	FALSE	NA	NA	NA
INTERVAL	Nightingale	17	ENSG00000005102	MEOX1	svldltg_	Triglycerides to total lipids ratio in small VLDL	FALSE	NA	NA	NA
INTERVAL	Nightingale	17	ENSG00000005102	MEOX1	tgpg	Ratio of triglycerides to phosphoglycerides	FALSE	NA	NA	NA
INTERVAL	Nightingale	17	ENSG00000005102	MEOX1	vldld	Average diameter for VLDL particles	FALSE	NA	NA	NA
INTERVAL	Nightingale	17	ENSG00000005102	MEOX1	vldltg	Triglycerides in VLDL	FALSE	NA	NA	NA
INTERVAL	Nightingale	17	ENSG00000005102	MEOX1	xlhdlfc	Free cholesterol in very large HDL	FALSE	NA	NA	NA
INTERVAL	Nightingale	17	ENSG00000005102	MEOX1	xlhdll	Total lipids in very large HDL	FALSE	NA	NA	NA
INTERVAL	Nightingale	17	ENSG00000005102	MEOX1	xlhdlp	Concentration of very large HDL particles	FALSE	NA	NA	NA
INTERVAL	Nightingale	17	ENSG00000005102	MEOX1	xlhdlpl	Phospholipids in very large HDL	FALSE	NA	NA	NA
INTERVAL	Nightingale	17	ENSG00000005102	MEOX1	xsvldltg_	Triglycerides to total lipids ratio in very small VLDL	FALSE	NA	NA	NA
INTERVAL	Nightingale	17	ENSG00000011295	TTC19	xlhdlc	Cholesterol in very large HDL	FALSE	NA	NA	NA
INTERVAL	Nightingale	17	ENSG00000011295	TTC19	xlhdlce	Cholesteryl esters in very large HDL	FALSE	NA	NA	NA
INTERVAL	Nightingale	17	ENSG00000011295	TTC19	xlhdlfc	Free cholesterol in very large HDL	FALSE	NA	NA	NA
INTERVAL	Nightingale	17	ENSG00000011295	TTC19	xlhdlfc_	Free cholesterol to total lipids ratio in very large HDL	FALSE	NA	NA	NA
INTERVAL	Nightingale	17	ENSG00000011295	TTC19	xlhdltg_	Triglycerides to total lipids ratio in very large HDL	FALSE	NA	NA	NA
INTERVAL	Nightingale	17	ENSG00000013306	SLC25A39	apoa1	Apolipoprotein A1	FALSE	FALSE	NA	NA
INTERVAL	Nightingale	17	ENSG00000013306	SLC25A39	dag	Diacylglycerol	FALSE	FALSE	NA	NA
INTERVAL	Nightingale	17	ENSG00000013306	SLC25A39	faw6fa	Ratio of omega-6 fatty acids to total fatty acids	FALSE	FALSE	NA	NA
INTERVAL	Nightingale	17	ENSG00000013306	SLC25A39	hdl2c	Cholesterol in the HDL2 fraction	FALSE	FALSE	NA	NA
INTERVAL	Nightingale	17	ENSG00000013306	SLC25A39	hdlc	HDL cholesterol	FALSE	FALSE	NA	NA
INTERVAL	Nightingale	17	ENSG00000013306	SLC25A39	hdld	Average diameter for HDL particles	FALSE	FALSE	NA	NA
INTERVAL	Nightingale	17	ENSG00000013306	SLC25A39	idlfc_	Free cholesterol to total lipids ratio in IDL	FALSE	FALSE	NA	NA
INTERVAL	Nightingale	17	ENSG00000013306	SLC25A39	idltg_	Triglycerides to total lipids ratio in IDL	FALSE	FALSE	NA	NA
INTERVAL	Nightingale	17	ENSG00000013306	SLC25A39	lhdlc	Cholesterol in large HDL	FALSE	FALSE	NA	NA
INTERVAL	Nightingale	17	ENSG00000013306	SLC25A39	lhdlce	Cholesteryl esters in large HDL	FALSE	FALSE	NA	NA
INTERVAL	Nightingale	17	ENSG00000013306	SLC25A39	lhdlfc	Free cholesterol in large HDL	FALSE	FALSE	NA	NA
INTERVAL	Nightingale	17	ENSG00000013306	SLC25A39	lhdlfc_	Free cholesterol to total lipids ratio in large HDL	FALSE	FALSE	NA	NA
INTERVAL	Nightingale	17	ENSG00000013306	SLC25A39	lhdll	Total lipids in large HDL	FALSE	FALSE	NA	NA
INTERVAL	Nightingale	17	ENSG00000013306	SLC25A39	lhdlp	Concentration of large HDL particles	FALSE	FALSE	NA	NA
INTERVAL	Nightingale	17	ENSG00000013306	SLC25A39	lhdlpl	Phospholipids in large HDL	FALSE	FALSE	NA	NA
INTERVAL	Nightingale	17	ENSG00000013306	SLC25A39	lhdltg_	Triglycerides to total lipids ratio in large HDL	FALSE	FALSE	NA	NA
INTERVAL	Nightingale	17	ENSG00000013306	SLC25A39	lvldll	Total lipids in large VLDL	FALSE	FALSE	NA	NA
INTERVAL	Nightingale	17	ENSG00000013306	SLC25A39	lvldlp	Concentration of large VLDL particles	FALSE	FALSE	NA	NA
INTERVAL	Nightingale	17	ENSG00000013306	SLC25A39	lvldlpl	Phospholipids in large VLDL	FALSE	FALSE	NA	NA
INTERVAL	Nightingale	17	ENSG00000013306	SLC25A39	lvldltg	Triglycerides in large VLDL	FALSE	FALSE	NA	NA
INTERVAL	Nightingale	17	ENSG00000013306	SLC25A39	mhdlc_	Cholesterol to total lipids ratio in medium HDL	FALSE	FALSE	NA	NA
INTERVAL	Nightingale	17	ENSG00000013306	SLC25A39	mhdlfc_	Free cholesterol to total lipids ratio in medium HDL	FALSE	FALSE	NA	NA
INTERVAL	Nightingale	17	ENSG00000013306	SLC25A39	mhdltg_	Triglycerides to total lipids ratio in medium HDL	FALSE	FALSE	NA	NA
INTERVAL	Nightingale	17	ENSG00000013306	SLC25A39	mufafa	Ratio of monounsaturated fatty acids to total fatty acids	FALSE	FALSE	NA	NA
INTERVAL	Nightingale	17	ENSG00000013306	SLC25A39	mvldlce_	Cholesteryl esters to total lipids ratio in medium VLDL	FALSE	FALSE	NA	NA
INTERVAL	Nightingale	17	ENSG00000013306	SLC25A39	mvldlfc	Free cholesterol in medium VLDL	FALSE	FALSE	NA	NA
INTERVAL	Nightingale	17	ENSG00000013306	SLC25A39	mvldll	Total lipids in medium VLDL	FALSE	FALSE	NA	NA
INTERVAL	Nightingale	17	ENSG00000013306	SLC25A39	mvldlp	Concentration of medium VLDL particles	FALSE	FALSE	NA	NA
INTERVAL	Nightingale	17	ENSG00000013306	SLC25A39	mvldlpl	Phospholipids in medium VLDL	FALSE	FALSE	NA	NA
INTERVAL	Nightingale	17	ENSG00000013306	SLC25A39	mvldlpl_	Phospholipids to total lipids ratio in medium VLDL	FALSE	FALSE	NA	NA
INTERVAL	Nightingale	17	ENSG00000013306	SLC25A39	mvldltg	Triglycerides in medium VLDL	FALSE	FALSE	NA	NA
INTERVAL	Nightingale	17	ENSG00000013306	SLC25A39	mvldltg_	Triglycerides to total lipids ratio in medium VLDL	FALSE	FALSE	NA	NA
INTERVAL	Nightingale	17	ENSG00000013306	SLC25A39	pufafa	Ratio of polyunsaturated fatty acids to total fatty acids	FALSE	FALSE	NA	NA
INTERVAL	Nightingale	17	ENSG00000013306	SLC25A39	serumtg	Total triglycerides	FALSE	FALSE	NA	NA
INTERVAL	Nightingale	17	ENSG00000013306	SLC25A39	shdltg	Triglycerides in small HDL	FALSE	FALSE	NA	NA
INTERVAL	Nightingale	17	ENSG00000013306	SLC25A39	shdltg_	Triglycerides to total lipids ratio in small HDL	FALSE	FALSE	NA	NA
INTERVAL	Nightingale	17	ENSG00000013306	SLC25A39	svldlc_	Cholesterol to total lipids ratio in small VLDL	FALSE	FALSE	NA	NA
INTERVAL	Nightingale	17	ENSG00000013306	SLC25A39	svldltg	Triglycerides in small VLDL	FALSE	FALSE	NA	NA
INTERVAL	Nightingale	17	ENSG00000013306	SLC25A39	svldltg_	Triglycerides to total lipids ratio in small VLDL	FALSE	FALSE	NA	NA
INTERVAL	Nightingale	17	ENSG00000013306	SLC25A39	tgpg	Ratio of triglycerides to phosphoglycerides	FALSE	FALSE	NA	NA
INTERVAL	Nightingale	17	ENSG00000013306	SLC25A39	vldld	Average diameter for VLDL particles	FALSE	FALSE	NA	NA
INTERVAL	Nightingale	17	ENSG00000013306	SLC25A39	vldltg	Triglycerides in VLDL	FALSE	FALSE	NA	NA
INTERVAL	Nightingale	17	ENSG00000013306	SLC25A39	xlhdlfc	Free cholesterol in very large HDL	FALSE	FALSE	NA	NA
INTERVAL	Nightingale	17	ENSG00000013306	SLC25A39	xlhdll	Total lipids in very large HDL	FALSE	FALSE	NA	NA
INTERVAL	Nightingale	17	ENSG00000013306	SLC25A39	xlhdlp	Concentration of very large HDL particles	FALSE	FALSE	NA	NA
INTERVAL	Nightingale	17	ENSG00000013306	SLC25A39	xlhdlpl	Phospholipids in very large HDL	FALSE	FALSE	NA	NA
INTERVAL	Nightingale	17	ENSG00000013306	SLC25A39	xsvldltg_	Triglycerides to total lipids ratio in very small VLDL	FALSE	FALSE	NA	NA
INTERVAL	Nightingale	17	ENSG00000030582	GRN	apoa1	Apolipoprotein A1	FALSE	NA	NA	NA
INTERVAL	Nightingale	17	ENSG00000030582	GRN	dag	Diacylglycerol	FALSE	NA	NA	NA
INTERVAL	Nightingale	17	ENSG00000030582	GRN	faw6fa	Ratio of omega-6 fatty acids to total fatty acids	FALSE	NA	NA	NA
INTERVAL	Nightingale	17	ENSG00000030582	GRN	hdl2c	Cholesterol in the HDL2 fraction	FALSE	NA	NA	NA
INTERVAL	Nightingale	17	ENSG00000030582	GRN	hdlc	HDL cholesterol	FALSE	NA	NA	NA
INTERVAL	Nightingale	17	ENSG00000030582	GRN	hdld	Average diameter for HDL particles	FALSE	NA	NA	NA
INTERVAL	Nightingale	17	ENSG00000030582	GRN	idlfc_	Free cholesterol to total lipids ratio in IDL	FALSE	NA	NA	NA
INTERVAL	Nightingale	17	ENSG00000030582	GRN	idltg_	Triglycerides to total lipids ratio in IDL	FALSE	NA	NA	NA
INTERVAL	Nightingale	17	ENSG00000030582	GRN	lhdlc	Cholesterol in large HDL	FALSE	NA	NA	NA
INTERVAL	Nightingale	17	ENSG00000030582	GRN	lhdlce	Cholesteryl esters in large HDL	FALSE	NA	NA	NA
INTERVAL	Nightingale	17	ENSG00000030582	GRN	lhdlfc	Free cholesterol in large HDL	FALSE	NA	NA	NA
INTERVAL	Nightingale	17	ENSG00000030582	GRN	lhdlfc_	Free cholesterol to total lipids ratio in large HDL	FALSE	NA	NA	NA
INTERVAL	Nightingale	17	ENSG00000030582	GRN	lhdll	Total lipids in large HDL	FALSE	NA	NA	NA
INTERVAL	Nightingale	17	ENSG00000030582	GRN	lhdlp	Concentration of large HDL particles	FALSE	NA	NA	NA
INTERVAL	Nightingale	17	ENSG00000030582	GRN	lhdlpl	Phospholipids in large HDL	FALSE	NA	NA	NA
INTERVAL	Nightingale	17	ENSG00000030582	GRN	lhdltg_	Triglycerides to total lipids ratio in large HDL	FALSE	NA	NA	NA
INTERVAL	Nightingale	17	ENSG00000030582	GRN	lvldll	Total lipids in large VLDL	FALSE	NA	NA	NA
INTERVAL	Nightingale	17	ENSG00000030582	GRN	lvldlp	Concentration of large VLDL particles	FALSE	NA	NA	NA
INTERVAL	Nightingale	17	ENSG00000030582	GRN	lvldlpl	Phospholipids in large VLDL	FALSE	NA	NA	NA
INTERVAL	Nightingale	17	ENSG00000030582	GRN	lvldltg	Triglycerides in large VLDL	FALSE	NA	NA	NA
INTERVAL	Nightingale	17	ENSG00000030582	GRN	mhdlc_	Cholesterol to total lipids ratio in medium HDL	FALSE	NA	NA	NA
INTERVAL	Nightingale	17	ENSG00000030582	GRN	mhdlfc_	Free cholesterol to total lipids ratio in medium HDL	FALSE	NA	NA	NA
INTERVAL	Nightingale	17	ENSG00000030582	GRN	mhdltg_	Triglycerides to total lipids ratio in medium HDL	FALSE	NA	NA	NA
INTERVAL	Nightingale	17	ENSG00000030582	GRN	mufafa	Ratio of monounsaturated fatty acids to total fatty acids	FALSE	NA	NA	NA
INTERVAL	Nightingale	17	ENSG00000030582	GRN	mvldlce_	Cholesteryl esters to total lipids ratio in medium VLDL	FALSE	NA	NA	NA
INTERVAL	Nightingale	17	ENSG00000030582	GRN	mvldlfc	Free cholesterol in medium VLDL	FALSE	NA	NA	NA
INTERVAL	Nightingale	17	ENSG00000030582	GRN	mvldll	Total lipids in medium VLDL	FALSE	NA	NA	NA
INTERVAL	Nightingale	17	ENSG00000030582	GRN	mvldlp	Concentration of medium VLDL particles	FALSE	NA	NA	NA
INTERVAL	Nightingale	17	ENSG00000030582	GRN	mvldlpl	Phospholipids in medium VLDL	FALSE	NA	NA	NA
INTERVAL	Nightingale	17	ENSG00000030582	GRN	mvldlpl_	Phospholipids to total lipids ratio in medium VLDL	FALSE	NA	NA	NA
INTERVAL	Nightingale	17	ENSG00000030582	GRN	mvldltg	Triglycerides in medium VLDL	FALSE	NA	NA	NA
INTERVAL	Nightingale	17	ENSG00000030582	GRN	mvldltg_	Triglycerides to total lipids ratio in medium VLDL	FALSE	NA	NA	NA
INTERVAL	Nightingale	17	ENSG00000030582	GRN	pufafa	Ratio of polyunsaturated fatty acids to total fatty acids	FALSE	NA	NA	NA
INTERVAL	Nightingale	17	ENSG00000030582	GRN	serumtg	Total triglycerides	FALSE	NA	NA	NA
INTERVAL	Nightingale	17	ENSG00000030582	GRN	shdltg	Triglycerides in small HDL	FALSE	NA	NA	NA
INTERVAL	Nightingale	17	ENSG00000030582	GRN	shdltg_	Triglycerides to total lipids ratio in small HDL	FALSE	NA	NA	NA
INTERVAL	Nightingale	17	ENSG00000030582	GRN	svldlc_	Cholesterol to total lipids ratio in small VLDL	FALSE	NA	NA	NA
INTERVAL	Nightingale	17	ENSG00000030582	GRN	svldltg	Triglycerides in small VLDL	FALSE	NA	NA	NA
INTERVAL	Nightingale	17	ENSG00000030582	GRN	svldltg_	Triglycerides to total lipids ratio in small VLDL	FALSE	NA	NA	NA
INTERVAL	Nightingale	17	ENSG00000030582	GRN	tgpg	Ratio of triglycerides to phosphoglycerides	FALSE	NA	NA	NA
INTERVAL	Nightingale	17	ENSG00000030582	GRN	vldld	Average diameter for VLDL particles	FALSE	NA	NA	NA
INTERVAL	Nightingale	17	ENSG00000030582	GRN	vldltg	Triglycerides in VLDL	FALSE	NA	NA	NA
INTERVAL	Nightingale	17	ENSG00000030582	GRN	xlhdlfc	Free cholesterol in very large HDL	FALSE	NA	NA	NA
INTERVAL	Nightingale	17	ENSG00000030582	GRN	xlhdll	Total lipids in very large HDL	FALSE	NA	NA	NA
INTERVAL	Nightingale	17	ENSG00000030582	GRN	xlhdlp	Concentration of very large HDL particles	FALSE	NA	NA	NA
INTERVAL	Nightingale	17	ENSG00000030582	GRN	xlhdlpl	Phospholipids in very large HDL	FALSE	NA	NA	NA
INTERVAL	Nightingale	17	ENSG00000030582	GRN	xsvldltg_	Triglycerides to total lipids ratio in very small VLDL	FALSE	NA	NA	NA
INTERVAL	Nightingale	17	ENSG00000040633	PHF23	hdld	Average diameter for HDL particles	FALSE	FALSE	NA	NA
INTERVAL	Nightingale	17	ENSG00000040633	PHF23	lhdlpl_	Phospholipids to total lipids ratio in large HDL	FALSE	FALSE	NA	NA
INTERVAL	Nightingale	17	ENSG00000040633	PHF23	lldlce_	Cholesteryl esters to total lipids ratio in large LDL	FALSE	FALSE	NA	NA
INTERVAL	Nightingale	17	ENSG00000040633	PHF23	shdlc	Cholesterol in small HDL	FALSE	FALSE	NA	NA
INTERVAL	Nightingale	17	ENSG00000040633	PHF23	shdlce	Cholesteryl esters in small HDL	FALSE	FALSE	NA	NA
INTERVAL	Nightingale	17	ENSG00000040633	PHF23	shdll	Total lipids in small HDL	FALSE	FALSE	NA	NA
INTERVAL	Nightingale	17	ENSG00000040633	PHF23	shdlp	Concentration of small HDL particles	FALSE	FALSE	NA	NA
INTERVAL	Nightingale	17	ENSG00000040633	PHF23	xlhdlpl	Phospholipids in very large HDL	FALSE	FALSE	NA	NA
INTERVAL	Nightingale	17	ENSG00000062725	APPBP2	crea	Creatinine	FALSE	NA	NA	NA
INTERVAL	Nightingale	17	ENSG00000067596	DHX8	apoa1	Apolipoprotein A1	FALSE	FALSE	NA	NA
INTERVAL	Nightingale	17	ENSG00000067596	DHX8	dag	Diacylglycerol	FALSE	FALSE	NA	NA
INTERVAL	Nightingale	17	ENSG00000067596	DHX8	faw6fa	Ratio of omega-6 fatty acids to total fatty acids	FALSE	FALSE	NA	NA
INTERVAL	Nightingale	17	ENSG00000067596	DHX8	hdl2c	Cholesterol in the HDL2 fraction	FALSE	FALSE	NA	NA
INTERVAL	Nightingale	17	ENSG00000067596	DHX8	hdlc	HDL cholesterol	FALSE	FALSE	NA	NA
INTERVAL	Nightingale	17	ENSG00000067596	DHX8	hdld	Average diameter for HDL particles	FALSE	FALSE	NA	NA
INTERVAL	Nightingale	17	ENSG00000067596	DHX8	idlfc_	Free cholesterol to total lipids ratio in IDL	FALSE	FALSE	NA	NA
INTERVAL	Nightingale	17	ENSG00000067596	DHX8	idltg_	Triglycerides to total lipids ratio in IDL	FALSE	FALSE	NA	NA
INTERVAL	Nightingale	17	ENSG00000067596	DHX8	lhdlc	Cholesterol in large HDL	FALSE	FALSE	NA	NA
INTERVAL	Nightingale	17	ENSG00000067596	DHX8	lhdlce	Cholesteryl esters in large HDL	FALSE	FALSE	NA	NA
INTERVAL	Nightingale	17	ENSG00000067596	DHX8	lhdlfc	Free cholesterol in large HDL	FALSE	FALSE	NA	NA
INTERVAL	Nightingale	17	ENSG00000067596	DHX8	lhdlfc_	Free cholesterol to total lipids ratio in large HDL	FALSE	FALSE	NA	NA
INTERVAL	Nightingale	17	ENSG00000067596	DHX8	lhdll	Total lipids in large HDL	FALSE	FALSE	NA	NA
INTERVAL	Nightingale	17	ENSG00000067596	DHX8	lhdlp	Concentration of large HDL particles	FALSE	FALSE	NA	NA
INTERVAL	Nightingale	17	ENSG00000067596	DHX8	lhdlpl	Phospholipids in large HDL	FALSE	FALSE	NA	NA
INTERVAL	Nightingale	17	ENSG00000067596	DHX8	lhdltg_	Triglycerides to total lipids ratio in large HDL	FALSE	FALSE	NA	NA
INTERVAL	Nightingale	17	ENSG00000067596	DHX8	lvldll	Total lipids in large VLDL	FALSE	FALSE	NA	NA
INTERVAL	Nightingale	17	ENSG00000067596	DHX8	lvldlp	Concentration of large VLDL particles	FALSE	FALSE	NA	NA
INTERVAL	Nightingale	17	ENSG00000067596	DHX8	lvldlpl	Phospholipids in large VLDL	FALSE	FALSE	NA	NA
INTERVAL	Nightingale	17	ENSG00000067596	DHX8	lvldltg	Triglycerides in large VLDL	FALSE	FALSE	NA	NA
INTERVAL	Nightingale	17	ENSG00000067596	DHX8	mhdlc_	Cholesterol to total lipids ratio in medium HDL	FALSE	FALSE	NA	NA
INTERVAL	Nightingale	17	ENSG00000067596	DHX8	mhdlfc_	Free cholesterol to total lipids ratio in medium HDL	FALSE	FALSE	NA	NA
INTERVAL	Nightingale	17	ENSG00000067596	DHX8	mhdltg_	Triglycerides to total lipids ratio in medium HDL	FALSE	FALSE	NA	NA
INTERVAL	Nightingale	17	ENSG00000067596	DHX8	mufafa	Ratio of monounsaturated fatty acids to total fatty acids	FALSE	FALSE	NA	NA
INTERVAL	Nightingale	17	ENSG00000067596	DHX8	mvldlce_	Cholesteryl esters to total lipids ratio in medium VLDL	FALSE	FALSE	NA	NA
INTERVAL	Nightingale	17	ENSG00000067596	DHX8	mvldlfc	Free cholesterol in medium VLDL	FALSE	FALSE	NA	NA
INTERVAL	Nightingale	17	ENSG00000067596	DHX8	mvldll	Total lipids in medium VLDL	FALSE	FALSE	NA	NA
INTERVAL	Nightingale	17	ENSG00000067596	DHX8	mvldlp	Concentration of medium VLDL particles	FALSE	FALSE	NA	NA
INTERVAL	Nightingale	17	ENSG00000067596	DHX8	mvldlpl	Phospholipids in medium VLDL	FALSE	FALSE	NA	NA
INTERVAL	Nightingale	17	ENSG00000067596	DHX8	mvldlpl_	Phospholipids to total lipids ratio in medium VLDL	FALSE	FALSE	NA	NA
INTERVAL	Nightingale	17	ENSG00000067596	DHX8	mvldltg	Triglycerides in medium VLDL	FALSE	FALSE	NA	NA
INTERVAL	Nightingale	17	ENSG00000067596	DHX8	mvldltg_	Triglycerides to total lipids ratio in medium VLDL	FALSE	FALSE	NA	NA
INTERVAL	Nightingale	17	ENSG00000067596	DHX8	pufafa	Ratio of polyunsaturated fatty acids to total fatty acids	FALSE	FALSE	NA	NA
INTERVAL	Nightingale	17	ENSG00000067596	DHX8	serumtg	Total triglycerides	FALSE	FALSE	NA	NA
INTERVAL	Nightingale	17	ENSG00000067596	DHX8	shdltg	Triglycerides in small HDL	FALSE	FALSE	NA	NA
INTERVAL	Nightingale	17	ENSG00000067596	DHX8	shdltg_	Triglycerides to total lipids ratio in small HDL	FALSE	FALSE	NA	NA
INTERVAL	Nightingale	17	ENSG00000067596	DHX8	svldlc_	Cholesterol to total lipids ratio in small VLDL	FALSE	FALSE	NA	NA
INTERVAL	Nightingale	17	ENSG00000067596	DHX8	svldltg	Triglycerides in small VLDL	FALSE	FALSE	NA	NA
INTERVAL	Nightingale	17	ENSG00000067596	DHX8	svldltg_	Triglycerides to total lipids ratio in small VLDL	FALSE	FALSE	NA	NA
INTERVAL	Nightingale	17	ENSG00000067596	DHX8	tgpg	Ratio of triglycerides to phosphoglycerides	FALSE	FALSE	NA	NA
INTERVAL	Nightingale	17	ENSG00000067596	DHX8	vldld	Average diameter for VLDL particles	FALSE	FALSE	NA	NA
INTERVAL	Nightingale	17	ENSG00000067596	DHX8	vldltg	Triglycerides in VLDL	FALSE	FALSE	NA	NA
INTERVAL	Nightingale	17	ENSG00000067596	DHX8	xlhdlfc	Free cholesterol in very large HDL	FALSE	FALSE	NA	NA
INTERVAL	Nightingale	17	ENSG00000067596	DHX8	xlhdll	Total lipids in very large HDL	FALSE	FALSE	NA	NA
INTERVAL	Nightingale	17	ENSG00000067596	DHX8	xlhdlp	Concentration of very large HDL particles	FALSE	FALSE	NA	NA
INTERVAL	Nightingale	17	ENSG00000067596	DHX8	xlhdlpl	Phospholipids in very large HDL	FALSE	FALSE	NA	NA
INTERVAL	Nightingale	17	ENSG00000067596	DHX8	xsvldltg_	Triglycerides to total lipids ratio in very small VLDL	FALSE	FALSE	NA	NA
INTERVAL	Nightingale	17	ENSG00000068079	IFI35	apoa1	Apolipoprotein A1	FALSE	NA	NA	NA
INTERVAL	Nightingale	17	ENSG00000068079	IFI35	dag	Diacylglycerol	FALSE	NA	NA	NA
INTERVAL	Nightingale	17	ENSG00000068079	IFI35	faw6fa	Ratio of omega-6 fatty acids to total fatty acids	FALSE	NA	NA	NA
INTERVAL	Nightingale	17	ENSG00000068079	IFI35	hdl2c	Cholesterol in the HDL2 fraction	FALSE	NA	NA	NA
INTERVAL	Nightingale	17	ENSG00000068079	IFI35	hdlc	HDL cholesterol	FALSE	NA	NA	NA
INTERVAL	Nightingale	17	ENSG00000068079	IFI35	hdld	Average diameter for HDL particles	FALSE	NA	NA	NA
INTERVAL	Nightingale	17	ENSG00000068079	IFI35	idlfc_	Free cholesterol to total lipids ratio in IDL	FALSE	NA	NA	NA
INTERVAL	Nightingale	17	ENSG00000068079	IFI35	idltg_	Triglycerides to total lipids ratio in IDL	FALSE	NA	NA	NA
INTERVAL	Nightingale	17	ENSG00000068079	IFI35	lhdlc	Cholesterol in large HDL	FALSE	NA	NA	NA
INTERVAL	Nightingale	17	ENSG00000068079	IFI35	lhdlce	Cholesteryl esters in large HDL	FALSE	NA	NA	NA
INTERVAL	Nightingale	17	ENSG00000068079	IFI35	lhdlfc	Free cholesterol in large HDL	FALSE	NA	NA	NA
INTERVAL	Nightingale	17	ENSG00000068079	IFI35	lhdlfc_	Free cholesterol to total lipids ratio in large HDL	FALSE	NA	NA	NA
INTERVAL	Nightingale	17	ENSG00000068079	IFI35	lhdll	Total lipids in large HDL	FALSE	NA	NA	NA
INTERVAL	Nightingale	17	ENSG00000068079	IFI35	lhdlp	Concentration of large HDL particles	FALSE	NA	NA	NA
INTERVAL	Nightingale	17	ENSG00000068079	IFI35	lhdlpl	Phospholipids in large HDL	FALSE	NA	NA	NA
INTERVAL	Nightingale	17	ENSG00000068079	IFI35	lhdltg_	Triglycerides to total lipids ratio in large HDL	FALSE	NA	NA	NA
INTERVAL	Nightingale	17	ENSG00000068079	IFI35	lvldll	Total lipids in large VLDL	FALSE	NA	NA	NA
INTERVAL	Nightingale	17	ENSG00000068079	IFI35	lvldlp	Concentration of large VLDL particles	FALSE	NA	NA	NA
INTERVAL	Nightingale	17	ENSG00000068079	IFI35	lvldlpl	Phospholipids in large VLDL	FALSE	NA	NA	NA
INTERVAL	Nightingale	17	ENSG00000068079	IFI35	lvldltg	Triglycerides in large VLDL	FALSE	NA	NA	NA
INTERVAL	Nightingale	17	ENSG00000068079	IFI35	mhdlc_	Cholesterol to total lipids ratio in medium HDL	FALSE	NA	NA	NA
INTERVAL	Nightingale	17	ENSG00000068079	IFI35	mhdlfc_	Free cholesterol to total lipids ratio in medium HDL	FALSE	NA	NA	NA
INTERVAL	Nightingale	17	ENSG00000068079	IFI35	mhdltg_	Triglycerides to total lipids ratio in medium HDL	FALSE	NA	NA	NA
INTERVAL	Nightingale	17	ENSG00000068079	IFI35	mufafa	Ratio of monounsaturated fatty acids to total fatty acids	FALSE	NA	NA	NA
INTERVAL	Nightingale	17	ENSG00000068079	IFI35	mvldlce_	Cholesteryl esters to total lipids ratio in medium VLDL	FALSE	NA	NA	NA
INTERVAL	Nightingale	17	ENSG00000068079	IFI35	mvldlfc	Free cholesterol in medium VLDL	FALSE	NA	NA	NA
INTERVAL	Nightingale	17	ENSG00000068079	IFI35	mvldll	Total lipids in medium VLDL	FALSE	NA	NA	NA
INTERVAL	Nightingale	17	ENSG00000068079	IFI35	mvldlp	Concentration of medium VLDL particles	FALSE	NA	NA	NA
INTERVAL	Nightingale	17	ENSG00000068079	IFI35	mvldlpl	Phospholipids in medium VLDL	FALSE	NA	NA	NA
INTERVAL	Nightingale	17	ENSG00000068079	IFI35	mvldlpl_	Phospholipids to total lipids ratio in medium VLDL	FALSE	NA	NA	NA
INTERVAL	Nightingale	17	ENSG00000068079	IFI35	mvldltg	Triglycerides in medium VLDL	FALSE	NA	NA	NA
INTERVAL	Nightingale	17	ENSG00000068079	IFI35	mvldltg_	Triglycerides to total lipids ratio in medium VLDL	FALSE	NA	NA	NA
INTERVAL	Nightingale	17	ENSG00000068079	IFI35	pufafa	Ratio of polyunsaturated fatty acids to total fatty acids	FALSE	NA	NA	NA
INTERVAL	Nightingale	17	ENSG00000068079	IFI35	serumtg	Total triglycerides	FALSE	NA	NA	NA
INTERVAL	Nightingale	17	ENSG00000068079	IFI35	shdltg	Triglycerides in small HDL	FALSE	NA	NA	NA
INTERVAL	Nightingale	17	ENSG00000068079	IFI35	shdltg_	Triglycerides to total lipids ratio in small HDL	FALSE	NA	NA	NA
INTERVAL	Nightingale	17	ENSG00000068079	IFI35	svldlc_	Cholesterol to total lipids ratio in small VLDL	FALSE	NA	NA	NA
INTERVAL	Nightingale	17	ENSG00000068079	IFI35	svldltg	Triglycerides in small VLDL	FALSE	NA	NA	NA
INTERVAL	Nightingale	17	ENSG00000068079	IFI35	svldltg_	Triglycerides to total lipids ratio in small VLDL	FALSE	NA	NA	NA
INTERVAL	Nightingale	17	ENSG00000068079	IFI35	tgpg	Ratio of triglycerides to phosphoglycerides	FALSE	NA	NA	NA
INTERVAL	Nightingale	17	ENSG00000068079	IFI35	vldld	Average diameter for VLDL particles	FALSE	NA	NA	NA
INTERVAL	Nightingale	17	ENSG00000068079	IFI35	vldltg	Triglycerides in VLDL	FALSE	NA	NA	NA
INTERVAL	Nightingale	17	ENSG00000068079	IFI35	xlhdlfc	Free cholesterol in very large HDL	FALSE	NA	NA	NA
INTERVAL	Nightingale	17	ENSG00000068079	IFI35	xlhdll	Total lipids in very large HDL	FALSE	NA	NA	NA
INTERVAL	Nightingale	17	ENSG00000068079	IFI35	xlhdlp	Concentration of very large HDL particles	FALSE	NA	NA	NA
INTERVAL	Nightingale	17	ENSG00000068079	IFI35	xlhdlpl	Phospholipids in very large HDL	FALSE	NA	NA	NA
INTERVAL	Nightingale	17	ENSG00000068079	IFI35	xsvldltg_	Triglycerides to total lipids ratio in very small VLDL	FALSE	NA	NA	NA
INTERVAL	Nightingale	17	ENSG00000070540	WIPI1	apob	Apolipoprotein B	FALSE	NA	NA	NA
INTERVAL	Nightingale	17	ENSG00000070540	WIPI1	apobapoa1	Ratio of apolipoprotein B to apolipoprotein A1	FALSE	NA	NA	NA
INTERVAL	Nightingale	17	ENSG00000070540	WIPI1	idlc	Cholesterol in IDL	FALSE	NA	NA	NA
INTERVAL	Nightingale	17	ENSG00000070540	WIPI1	idlce	Cholesteryl esters in IDL	FALSE	NA	NA	NA
INTERVAL	Nightingale	17	ENSG00000070540	WIPI1	idlfc	Free cholesterol in IDL	FALSE	NA	NA	NA
INTERVAL	Nightingale	17	ENSG00000070540	WIPI1	idll	Total lipids in IDL	FALSE	NA	NA	NA
INTERVAL	Nightingale	17	ENSG00000070540	WIPI1	idlp	Concentration of IDL particles	FALSE	NA	NA	NA
INTERVAL	Nightingale	17	ENSG00000070540	WIPI1	idlpl	Phospholipids in IDL	FALSE	NA	NA	NA
INTERVAL	Nightingale	17	ENSG00000070540	WIPI1	ldlc	LDL cholesterol	FALSE	NA	NA	NA
INTERVAL	Nightingale	17	ENSG00000070540	WIPI1	lldlc	Cholesterol in large LDL	FALSE	NA	NA	NA
INTERVAL	Nightingale	17	ENSG00000070540	WIPI1	lldlc_	Cholesterol to total lipids ratio in large LDL	FALSE	NA	NA	NA
INTERVAL	Nightingale	17	ENSG00000070540	WIPI1	lldlce	Cholesteryl esters in large LDL	FALSE	NA	NA	NA
INTERVAL	Nightingale	17	ENSG00000070540	WIPI1	lldlce_	Cholesteryl esters to total lipids ratio in large LDL	FALSE	NA	NA	NA
INTERVAL	Nightingale	17	ENSG00000070540	WIPI1	lldlfc	Free cholesterol in large LDL	FALSE	NA	NA	NA
INTERVAL	Nightingale	17	ENSG00000070540	WIPI1	lldll	Total lipids in large LDL	FALSE	NA	NA	NA
INTERVAL	Nightingale	17	ENSG00000070540	WIPI1	lldlp	Concentration of large LDL particles	FALSE	NA	NA	NA
INTERVAL	Nightingale	17	ENSG00000070540	WIPI1	lldlpl	Phospholipids in large LDL	FALSE	NA	NA	NA
INTERVAL	Nightingale	17	ENSG00000070540	WIPI1	lldlpl_	Phospholipids to total lipids ratio in large LDL	FALSE	NA	NA	NA
INTERVAL	Nightingale	17	ENSG00000070540	WIPI1	mldlc	Cholesterol in medium LDL	FALSE	NA	NA	NA
INTERVAL	Nightingale	17	ENSG00000070540	WIPI1	mldlce	Cholesteryl esters in medium LDL	FALSE	NA	NA	NA
INTERVAL	Nightingale	17	ENSG00000070540	WIPI1	mldlfc	Free cholesterol in medium LDL	FALSE	NA	NA	NA
INTERVAL	Nightingale	17	ENSG00000070540	WIPI1	mldlfc_	Free cholesterol to total lipids ratio in medium LDL	FALSE	NA	NA	NA
INTERVAL	Nightingale	17	ENSG00000070540	WIPI1	mldll	Total lipids in medium LDL	FALSE	NA	NA	NA
INTERVAL	Nightingale	17	ENSG00000070540	WIPI1	mldlp	Concentration of medium LDL particles	FALSE	NA	NA	NA
INTERVAL	Nightingale	17	ENSG00000070540	WIPI1	mldlpl	Phospholipids in medium LDL	FALSE	NA	NA	NA
INTERVAL	Nightingale	17	ENSG00000070540	WIPI1	mvldlce_	Cholesteryl esters to total lipids ratio in medium VLDL	FALSE	NA	NA	NA
INTERVAL	Nightingale	17	ENSG00000070540	WIPI1	remnantc	Remnant cholesterol (non-HDL, non-LDL -cholesterol)	FALSE	NA	NA	NA
INTERVAL	Nightingale	17	ENSG00000070540	WIPI1	shdlpl_	Phospholipids to total lipids ratio in small HDL	FALSE	NA	NA	NA
INTERVAL	Nightingale	17	ENSG00000070540	WIPI1	sldlc	Cholesterol in small LDL	FALSE	NA	NA	NA
INTERVAL	Nightingale	17	ENSG00000070540	WIPI1	sldlce	Cholesteryl esters in small LDL	FALSE	NA	NA	NA
INTERVAL	Nightingale	17	ENSG00000070540	WIPI1	sldlce_	Cholesteryl esters to total lipids ratio in small LDL	FALSE	NA	NA	NA
INTERVAL	Nightingale	17	ENSG00000070540	WIPI1	sldlfc	Free cholesterol in small LDL	FALSE	NA	NA	NA
INTERVAL	Nightingale	17	ENSG00000070540	WIPI1	sldlfc_	Free cholesterol to total lipids ratio in small LDL	FALSE	NA	NA	NA
INTERVAL	Nightingale	17	ENSG00000070540	WIPI1	sldll	Total lipids in small LDL	FALSE	NA	NA	NA
INTERVAL	Nightingale	17	ENSG00000070540	WIPI1	sldlp	Concentration of small LDL particles	FALSE	NA	NA	NA
INTERVAL	Nightingale	17	ENSG00000070540	WIPI1	sldlpl_	Phospholipids to total lipids ratio in small LDL	FALSE	NA	NA	NA
INTERVAL	Nightingale	17	ENSG00000070540	WIPI1	svldlce	Cholesteryl esters in small VLDL	FALSE	NA	NA	NA
INTERVAL	Nightingale	17	ENSG00000070540	WIPI1	xsvldlc	Cholesterol in very small VLDL	FALSE	NA	NA	NA
INTERVAL	Nightingale	17	ENSG00000070540	WIPI1	xsvldlce	Cholesteryl esters in very small VLDL	FALSE	NA	NA	NA
INTERVAL	Nightingale	17	ENSG00000070540	WIPI1	xsvldll	Total lipids in very small VLDL	FALSE	NA	NA	NA
INTERVAL	Nightingale	17	ENSG00000070540	WIPI1	xsvldlpl	Phospholipids in very small VLDL	FALSE	NA	NA	NA
INTERVAL	Nightingale	17	ENSG00000072310	SREBF1	xlhdlc	Cholesterol in very large HDL	FALSE	NA	NA	NA
INTERVAL	Nightingale	17	ENSG00000072310	SREBF1	xlhdlce	Cholesteryl esters in very large HDL	FALSE	NA	NA	NA
INTERVAL	Nightingale	17	ENSG00000072310	SREBF1	xlhdlfc	Free cholesterol in very large HDL	FALSE	NA	NA	NA
INTERVAL	Nightingale	17	ENSG00000072310	SREBF1	xlhdlfc_	Free cholesterol to total lipids ratio in very large HDL	FALSE	NA	NA	NA
INTERVAL	Nightingale	17	ENSG00000072310	SREBF1	xlhdltg_	Triglycerides to total lipids ratio in very large HDL	FALSE	NA	NA	NA
INTERVAL	Nightingale	17	ENSG00000072778	ACADVL	hdld	Average diameter for HDL particles	FALSE	FALSE	NA	NA
INTERVAL	Nightingale	17	ENSG00000072778	ACADVL	lhdlpl_	Phospholipids to total lipids ratio in large HDL	FALSE	FALSE	NA	NA
INTERVAL	Nightingale	17	ENSG00000072778	ACADVL	lldlce_	Cholesteryl esters to total lipids ratio in large LDL	FALSE	FALSE	NA	NA
INTERVAL	Nightingale	17	ENSG00000072778	ACADVL	shdlc	Cholesterol in small HDL	FALSE	FALSE	NA	NA
INTERVAL	Nightingale	17	ENSG00000072778	ACADVL	shdlce	Cholesteryl esters in small HDL	FALSE	FALSE	NA	NA
INTERVAL	Nightingale	17	ENSG00000072778	ACADVL	shdll	Total lipids in small HDL	FALSE	FALSE	NA	NA
INTERVAL	Nightingale	17	ENSG00000072778	ACADVL	shdlp	Concentration of small HDL particles	FALSE	FALSE	NA	NA
INTERVAL	Nightingale	17	ENSG00000072778	ACADVL	xlhdlpl	Phospholipids in very large HDL	FALSE	FALSE	NA	NA
INTERVAL	Nightingale	17	ENSG00000072818	ACAP1	hdld	Average diameter for HDL particles	FALSE	FALSE	NA	NA
INTERVAL	Nightingale	17	ENSG00000072818	ACAP1	lhdlpl_	Phospholipids to total lipids ratio in large HDL	FALSE	FALSE	NA	NA
INTERVAL	Nightingale	17	ENSG00000072818	ACAP1	lldlce_	Cholesteryl esters to total lipids ratio in large LDL	FALSE	FALSE	NA	NA
INTERVAL	Nightingale	17	ENSG00000072818	ACAP1	shdlc	Cholesterol in small HDL	FALSE	FALSE	NA	NA
INTERVAL	Nightingale	17	ENSG00000072818	ACAP1	shdlce	Cholesteryl esters in small HDL	FALSE	FALSE	NA	NA
INTERVAL	Nightingale	17	ENSG00000072818	ACAP1	shdll	Total lipids in small HDL	FALSE	FALSE	NA	NA
INTERVAL	Nightingale	17	ENSG00000072818	ACAP1	shdlp	Concentration of small HDL particles	FALSE	FALSE	NA	NA
INTERVAL	Nightingale	17	ENSG00000072818	ACAP1	xlhdlpl	Phospholipids in very large HDL	FALSE	FALSE	NA	NA
INTERVAL	Nightingale	17	ENSG00000073670	ADAM11	apoa1	Apolipoprotein A1	FALSE	NA	NA	NA
INTERVAL	Nightingale	17	ENSG00000073670	ADAM11	dag	Diacylglycerol	FALSE	NA	NA	NA
INTERVAL	Nightingale	17	ENSG00000073670	ADAM11	faw6fa	Ratio of omega-6 fatty acids to total fatty acids	FALSE	NA	NA	NA
INTERVAL	Nightingale	17	ENSG00000073670	ADAM11	hdl2c	Cholesterol in the HDL2 fraction	FALSE	NA	NA	NA
INTERVAL	Nightingale	17	ENSG00000073670	ADAM11	hdlc	HDL cholesterol	FALSE	NA	NA	NA
INTERVAL	Nightingale	17	ENSG00000073670	ADAM11	hdld	Average diameter for HDL particles	FALSE	NA	NA	NA
INTERVAL	Nightingale	17	ENSG00000073670	ADAM11	idlfc_	Free cholesterol to total lipids ratio in IDL	FALSE	NA	NA	NA
INTERVAL	Nightingale	17	ENSG00000073670	ADAM11	idltg_	Triglycerides to total lipids ratio in IDL	FALSE	NA	NA	NA
INTERVAL	Nightingale	17	ENSG00000073670	ADAM11	lhdlc	Cholesterol in large HDL	FALSE	NA	NA	NA
INTERVAL	Nightingale	17	ENSG00000073670	ADAM11	lhdlce	Cholesteryl esters in large HDL	FALSE	NA	NA	NA
INTERVAL	Nightingale	17	ENSG00000073670	ADAM11	lhdlfc	Free cholesterol in large HDL	FALSE	NA	NA	NA
INTERVAL	Nightingale	17	ENSG00000073670	ADAM11	lhdlfc_	Free cholesterol to total lipids ratio in large HDL	FALSE	NA	NA	NA
INTERVAL	Nightingale	17	ENSG00000073670	ADAM11	lhdll	Total lipids in large HDL	FALSE	NA	NA	NA
INTERVAL	Nightingale	17	ENSG00000073670	ADAM11	lhdlp	Concentration of large HDL particles	FALSE	NA	NA	NA
INTERVAL	Nightingale	17	ENSG00000073670	ADAM11	lhdlpl	Phospholipids in large HDL	FALSE	NA	NA	NA
INTERVAL	Nightingale	17	ENSG00000073670	ADAM11	lhdltg_	Triglycerides to total lipids ratio in large HDL	FALSE	NA	NA	NA
INTERVAL	Nightingale	17	ENSG00000073670	ADAM11	lvldll	Total lipids in large VLDL	FALSE	NA	NA	NA
INTERVAL	Nightingale	17	ENSG00000073670	ADAM11	lvldlp	Concentration of large VLDL particles	FALSE	NA	NA	NA
INTERVAL	Nightingale	17	ENSG00000073670	ADAM11	lvldlpl	Phospholipids in large VLDL	FALSE	NA	NA	NA
INTERVAL	Nightingale	17	ENSG00000073670	ADAM11	lvldltg	Triglycerides in large VLDL	FALSE	NA	NA	NA
INTERVAL	Nightingale	17	ENSG00000073670	ADAM11	mhdlc_	Cholesterol to total lipids ratio in medium HDL	FALSE	NA	NA	NA
INTERVAL	Nightingale	17	ENSG00000073670	ADAM11	mhdlfc_	Free cholesterol to total lipids ratio in medium HDL	FALSE	NA	NA	NA
INTERVAL	Nightingale	17	ENSG00000073670	ADAM11	mhdltg_	Triglycerides to total lipids ratio in medium HDL	FALSE	NA	NA	NA
INTERVAL	Nightingale	17	ENSG00000073670	ADAM11	mufafa	Ratio of monounsaturated fatty acids to total fatty acids	FALSE	NA	NA	NA
INTERVAL	Nightingale	17	ENSG00000073670	ADAM11	mvldlce_	Cholesteryl esters to total lipids ratio in medium VLDL	FALSE	NA	NA	NA
INTERVAL	Nightingale	17	ENSG00000073670	ADAM11	mvldlfc	Free cholesterol in medium VLDL	FALSE	NA	NA	NA
INTERVAL	Nightingale	17	ENSG00000073670	ADAM11	mvldll	Total lipids in medium VLDL	FALSE	NA	NA	NA
INTERVAL	Nightingale	17	ENSG00000073670	ADAM11	mvldlp	Concentration of medium VLDL particles	FALSE	NA	NA	NA
INTERVAL	Nightingale	17	ENSG00000073670	ADAM11	mvldlpl	Phospholipids in medium VLDL	FALSE	NA	NA	NA
INTERVAL	Nightingale	17	ENSG00000073670	ADAM11	mvldlpl_	Phospholipids to total lipids ratio in medium VLDL	FALSE	NA	NA	NA
INTERVAL	Nightingale	17	ENSG00000073670	ADAM11	mvldltg	Triglycerides in medium VLDL	FALSE	NA	NA	NA
INTERVAL	Nightingale	17	ENSG00000073670	ADAM11	mvldltg_	Triglycerides to total lipids ratio in medium VLDL	FALSE	NA	NA	NA
INTERVAL	Nightingale	17	ENSG00000073670	ADAM11	pufafa	Ratio of polyunsaturated fatty acids to total fatty acids	FALSE	NA	NA	NA
INTERVAL	Nightingale	17	ENSG00000073670	ADAM11	serumtg	Total triglycerides	FALSE	NA	NA	NA
INTERVAL	Nightingale	17	ENSG00000073670	ADAM11	shdltg	Triglycerides in small HDL	FALSE	NA	NA	NA
INTERVAL	Nightingale	17	ENSG00000073670	ADAM11	shdltg_	Triglycerides to total lipids ratio in small HDL	FALSE	NA	NA	NA
INTERVAL	Nightingale	17	ENSG00000073670	ADAM11	svldlc_	Cholesterol to total lipids ratio in small VLDL	FALSE	NA	NA	NA
INTERVAL	Nightingale	17	ENSG00000073670	ADAM11	svldltg	Triglycerides in small VLDL	FALSE	NA	NA	NA
INTERVAL	Nightingale	17	ENSG00000073670	ADAM11	svldltg_	Triglycerides to total lipids ratio in small VLDL	FALSE	NA	NA	NA
INTERVAL	Nightingale	17	ENSG00000073670	ADAM11	tgpg	Ratio of triglycerides to phosphoglycerides	FALSE	NA	NA	NA
INTERVAL	Nightingale	17	ENSG00000073670	ADAM11	vldld	Average diameter for VLDL particles	FALSE	NA	NA	NA
INTERVAL	Nightingale	17	ENSG00000073670	ADAM11	vldltg	Triglycerides in VLDL	FALSE	NA	NA	NA
INTERVAL	Nightingale	17	ENSG00000073670	ADAM11	xlhdlfc	Free cholesterol in very large HDL	FALSE	NA	NA	NA
INTERVAL	Nightingale	17	ENSG00000073670	ADAM11	xlhdll	Total lipids in very large HDL	FALSE	NA	NA	NA
INTERVAL	Nightingale	17	ENSG00000073670	ADAM11	xlhdlp	Concentration of very large HDL particles	FALSE	NA	NA	NA
INTERVAL	Nightingale	17	ENSG00000073670	ADAM11	xlhdlpl	Phospholipids in very large HDL	FALSE	NA	NA	NA
INTERVAL	Nightingale	17	ENSG00000073670	ADAM11	xsvldltg_	Triglycerides to total lipids ratio in very small VLDL	FALSE	NA	NA	NA
INTERVAL	Nightingale	17	ENSG00000087152	ATXN7L3	apoa1	Apolipoprotein A1	FALSE	NA	NA	NA
INTERVAL	Nightingale	17	ENSG00000087152	ATXN7L3	dag	Diacylglycerol	FALSE	NA	NA	NA
INTERVAL	Nightingale	17	ENSG00000087152	ATXN7L3	faw6fa	Ratio of omega-6 fatty acids to total fatty acids	FALSE	NA	NA	NA
INTERVAL	Nightingale	17	ENSG00000087152	ATXN7L3	hdl2c	Cholesterol in the HDL2 fraction	FALSE	NA	NA	NA
INTERVAL	Nightingale	17	ENSG00000087152	ATXN7L3	hdlc	HDL cholesterol	FALSE	NA	NA	NA
INTERVAL	Nightingale	17	ENSG00000087152	ATXN7L3	hdld	Average diameter for HDL particles	FALSE	NA	NA	NA
INTERVAL	Nightingale	17	ENSG00000087152	ATXN7L3	idlfc_	Free cholesterol to total lipids ratio in IDL	FALSE	NA	NA	NA
INTERVAL	Nightingale	17	ENSG00000087152	ATXN7L3	idltg_	Triglycerides to total lipids ratio in IDL	FALSE	NA	NA	NA
INTERVAL	Nightingale	17	ENSG00000087152	ATXN7L3	lhdlc	Cholesterol in large HDL	FALSE	NA	NA	NA
INTERVAL	Nightingale	17	ENSG00000087152	ATXN7L3	lhdlce	Cholesteryl esters in large HDL	FALSE	NA	NA	NA
INTERVAL	Nightingale	17	ENSG00000087152	ATXN7L3	lhdlfc	Free cholesterol in large HDL	FALSE	NA	NA	NA
INTERVAL	Nightingale	17	ENSG00000087152	ATXN7L3	lhdlfc_	Free cholesterol to total lipids ratio in large HDL	FALSE	NA	NA	NA
INTERVAL	Nightingale	17	ENSG00000087152	ATXN7L3	lhdll	Total lipids in large HDL	FALSE	NA	NA	NA
INTERVAL	Nightingale	17	ENSG00000087152	ATXN7L3	lhdlp	Concentration of large HDL particles	FALSE	NA	NA	NA
INTERVAL	Nightingale	17	ENSG00000087152	ATXN7L3	lhdlpl	Phospholipids in large HDL	FALSE	NA	NA	NA
INTERVAL	Nightingale	17	ENSG00000087152	ATXN7L3	lhdltg_	Triglycerides to total lipids ratio in large HDL	FALSE	NA	NA	NA
INTERVAL	Nightingale	17	ENSG00000087152	ATXN7L3	lvldll	Total lipids in large VLDL	FALSE	NA	NA	NA
INTERVAL	Nightingale	17	ENSG00000087152	ATXN7L3	lvldlp	Concentration of large VLDL particles	FALSE	NA	NA	NA
INTERVAL	Nightingale	17	ENSG00000087152	ATXN7L3	lvldlpl	Phospholipids in large VLDL	FALSE	NA	NA	NA
INTERVAL	Nightingale	17	ENSG00000087152	ATXN7L3	lvldltg	Triglycerides in large VLDL	FALSE	NA	NA	NA
INTERVAL	Nightingale	17	ENSG00000087152	ATXN7L3	mhdlc_	Cholesterol to total lipids ratio in medium HDL	FALSE	NA	NA	NA
INTERVAL	Nightingale	17	ENSG00000087152	ATXN7L3	mhdlfc_	Free cholesterol to total lipids ratio in medium HDL	FALSE	NA	NA	NA
INTERVAL	Nightingale	17	ENSG00000087152	ATXN7L3	mhdltg_	Triglycerides to total lipids ratio in medium HDL	FALSE	NA	NA	NA
INTERVAL	Nightingale	17	ENSG00000087152	ATXN7L3	mufafa	Ratio of monounsaturated fatty acids to total fatty acids	FALSE	NA	NA	NA
INTERVAL	Nightingale	17	ENSG00000087152	ATXN7L3	mvldlce_	Cholesteryl esters to total lipids ratio in medium VLDL	FALSE	NA	NA	NA
INTERVAL	Nightingale	17	ENSG00000087152	ATXN7L3	mvldlfc	Free cholesterol in medium VLDL	FALSE	NA	NA	NA
INTERVAL	Nightingale	17	ENSG00000087152	ATXN7L3	mvldll	Total lipids in medium VLDL	FALSE	NA	NA	NA
INTERVAL	Nightingale	17	ENSG00000087152	ATXN7L3	mvldlp	Concentration of medium VLDL particles	FALSE	NA	NA	NA
INTERVAL	Nightingale	17	ENSG00000087152	ATXN7L3	mvldlpl	Phospholipids in medium VLDL	FALSE	NA	NA	NA
INTERVAL	Nightingale	17	ENSG00000087152	ATXN7L3	mvldlpl_	Phospholipids to total lipids ratio in medium VLDL	FALSE	NA	NA	NA
INTERVAL	Nightingale	17	ENSG00000087152	ATXN7L3	mvldltg	Triglycerides in medium VLDL	FALSE	NA	NA	NA
INTERVAL	Nightingale	17	ENSG00000087152	ATXN7L3	mvldltg_	Triglycerides to total lipids ratio in medium VLDL	FALSE	NA	NA	NA
INTERVAL	Nightingale	17	ENSG00000087152	ATXN7L3	pufafa	Ratio of polyunsaturated fatty acids to total fatty acids	FALSE	NA	NA	NA
INTERVAL	Nightingale	17	ENSG00000087152	ATXN7L3	serumtg	Total triglycerides	FALSE	NA	NA	NA
INTERVAL	Nightingale	17	ENSG00000087152	ATXN7L3	shdltg	Triglycerides in small HDL	FALSE	NA	NA	NA
INTERVAL	Nightingale	17	ENSG00000087152	ATXN7L3	shdltg_	Triglycerides to total lipids ratio in small HDL	FALSE	NA	NA	NA
INTERVAL	Nightingale	17	ENSG00000087152	ATXN7L3	svldlc_	Cholesterol to total lipids ratio in small VLDL	FALSE	NA	NA	NA
INTERVAL	Nightingale	17	ENSG00000087152	ATXN7L3	svldltg	Triglycerides in small VLDL	FALSE	NA	NA	NA
INTERVAL	Nightingale	17	ENSG00000087152	ATXN7L3	svldltg_	Triglycerides to total lipids ratio in small VLDL	FALSE	NA	NA	NA
INTERVAL	Nightingale	17	ENSG00000087152	ATXN7L3	tgpg	Ratio of triglycerides to phosphoglycerides	FALSE	NA	NA	NA
INTERVAL	Nightingale	17	ENSG00000087152	ATXN7L3	vldld	Average diameter for VLDL particles	FALSE	NA	NA	NA
INTERVAL	Nightingale	17	ENSG00000087152	ATXN7L3	vldltg	Triglycerides in VLDL	FALSE	NA	NA	NA
INTERVAL	Nightingale	17	ENSG00000087152	ATXN7L3	xlhdlfc	Free cholesterol in very large HDL	FALSE	NA	NA	NA
INTERVAL	Nightingale	17	ENSG00000087152	ATXN7L3	xlhdll	Total lipids in very large HDL	FALSE	NA	NA	NA
INTERVAL	Nightingale	17	ENSG00000087152	ATXN7L3	xlhdlp	Concentration of very large HDL particles	FALSE	NA	NA	NA
INTERVAL	Nightingale	17	ENSG00000087152	ATXN7L3	xlhdlpl	Phospholipids in very large HDL	FALSE	NA	NA	NA
INTERVAL	Nightingale	17	ENSG00000087152	ATXN7L3	xsvldltg_	Triglycerides to total lipids ratio in very small VLDL	FALSE	NA	NA	NA
INTERVAL	Nightingale	17	ENSG00000091622	PITPNM3	hdld	Average diameter for HDL particles	FALSE	NA	NA	NA
INTERVAL	Nightingale	17	ENSG00000091622	PITPNM3	lhdlpl_	Phospholipids to total lipids ratio in large HDL	FALSE	NA	NA	NA
INTERVAL	Nightingale	17	ENSG00000091622	PITPNM3	lldlce_	Cholesteryl esters to total lipids ratio in large LDL	FALSE	NA	NA	NA
INTERVAL	Nightingale	17	ENSG00000091622	PITPNM3	shdlc	Cholesterol in small HDL	FALSE	NA	NA	NA
INTERVAL	Nightingale	17	ENSG00000091622	PITPNM3	shdlce	Cholesteryl esters in small HDL	FALSE	NA	NA	NA
INTERVAL	Nightingale	17	ENSG00000091622	PITPNM3	shdll	Total lipids in small HDL	FALSE	NA	NA	NA
INTERVAL	Nightingale	17	ENSG00000091622	PITPNM3	shdlp	Concentration of small HDL particles	FALSE	NA	NA	NA
INTERVAL	Nightingale	17	ENSG00000091622	PITPNM3	xlhdlpl	Phospholipids in very large HDL	FALSE	NA	NA	NA
INTERVAL	Nightingale	17	ENSG00000091947	TMEM101	apoa1	Apolipoprotein A1	FALSE	NA	NA	NA
INTERVAL	Nightingale	17	ENSG00000091947	TMEM101	dag	Diacylglycerol	FALSE	NA	NA	NA
INTERVAL	Nightingale	17	ENSG00000091947	TMEM101	faw6fa	Ratio of omega-6 fatty acids to total fatty acids	FALSE	NA	NA	NA
INTERVAL	Nightingale	17	ENSG00000091947	TMEM101	hdl2c	Cholesterol in the HDL2 fraction	FALSE	NA	NA	NA
INTERVAL	Nightingale	17	ENSG00000091947	TMEM101	hdlc	HDL cholesterol	FALSE	NA	NA	NA
INTERVAL	Nightingale	17	ENSG00000091947	TMEM101	hdld	Average diameter for HDL particles	FALSE	NA	NA	NA
INTERVAL	Nightingale	17	ENSG00000091947	TMEM101	idlfc_	Free cholesterol to total lipids ratio in IDL	FALSE	NA	NA	NA
INTERVAL	Nightingale	17	ENSG00000091947	TMEM101	idltg_	Triglycerides to total lipids ratio in IDL	FALSE	NA	NA	NA
INTERVAL	Nightingale	17	ENSG00000091947	TMEM101	lhdlc	Cholesterol in large HDL	FALSE	NA	NA	NA
INTERVAL	Nightingale	17	ENSG00000091947	TMEM101	lhdlce	Cholesteryl esters in large HDL	FALSE	NA	NA	NA
INTERVAL	Nightingale	17	ENSG00000091947	TMEM101	lhdlfc	Free cholesterol in large HDL	FALSE	NA	NA	NA
INTERVAL	Nightingale	17	ENSG00000091947	TMEM101	lhdlfc_	Free cholesterol to total lipids ratio in large HDL	FALSE	NA	NA	NA
INTERVAL	Nightingale	17	ENSG00000091947	TMEM101	lhdll	Total lipids in large HDL	FALSE	NA	NA	NA
INTERVAL	Nightingale	17	ENSG00000091947	TMEM101	lhdlp	Concentration of large HDL particles	FALSE	NA	NA	NA
INTERVAL	Nightingale	17	ENSG00000091947	TMEM101	lhdlpl	Phospholipids in large HDL	FALSE	NA	NA	NA
INTERVAL	Nightingale	17	ENSG00000091947	TMEM101	lhdltg_	Triglycerides to total lipids ratio in large HDL	FALSE	NA	NA	NA
INTERVAL	Nightingale	17	ENSG00000091947	TMEM101	lvldll	Total lipids in large VLDL	FALSE	NA	NA	NA
INTERVAL	Nightingale	17	ENSG00000091947	TMEM101	lvldlp	Concentration of large VLDL particles	FALSE	NA	NA	NA
INTERVAL	Nightingale	17	ENSG00000091947	TMEM101	lvldlpl	Phospholipids in large VLDL	FALSE	NA	NA	NA
INTERVAL	Nightingale	17	ENSG00000091947	TMEM101	lvldltg	Triglycerides in large VLDL	FALSE	NA	NA	NA
INTERVAL	Nightingale	17	ENSG00000091947	TMEM101	mhdlc_	Cholesterol to total lipids ratio in medium HDL	FALSE	NA	NA	NA
INTERVAL	Nightingale	17	ENSG00000091947	TMEM101	mhdlfc_	Free cholesterol to total lipids ratio in medium HDL	FALSE	NA	NA	NA
INTERVAL	Nightingale	17	ENSG00000091947	TMEM101	mhdltg_	Triglycerides to total lipids ratio in medium HDL	FALSE	NA	NA	NA
INTERVAL	Nightingale	17	ENSG00000091947	TMEM101	mufafa	Ratio of monounsaturated fatty acids to total fatty acids	FALSE	NA	NA	NA
INTERVAL	Nightingale	17	ENSG00000091947	TMEM101	mvldlce_	Cholesteryl esters to total lipids ratio in medium VLDL	FALSE	NA	NA	NA
INTERVAL	Nightingale	17	ENSG00000091947	TMEM101	mvldlfc	Free cholesterol in medium VLDL	FALSE	NA	NA	NA
INTERVAL	Nightingale	17	ENSG00000091947	TMEM101	mvldll	Total lipids in medium VLDL	FALSE	NA	NA	NA
INTERVAL	Nightingale	17	ENSG00000091947	TMEM101	mvldlp	Concentration of medium VLDL particles	FALSE	NA	NA	NA
INTERVAL	Nightingale	17	ENSG00000091947	TMEM101	mvldlpl	Phospholipids in medium VLDL	FALSE	NA	NA	NA
INTERVAL	Nightingale	17	ENSG00000091947	TMEM101	mvldlpl_	Phospholipids to total lipids ratio in medium VLDL	FALSE	NA	NA	NA
INTERVAL	Nightingale	17	ENSG00000091947	TMEM101	mvldltg	Triglycerides in medium VLDL	FALSE	NA	NA	NA
INTERVAL	Nightingale	17	ENSG00000091947	TMEM101	mvldltg_	Triglycerides to total lipids ratio in medium VLDL	FALSE	NA	NA	NA
INTERVAL	Nightingale	17	ENSG00000091947	TMEM101	pufafa	Ratio of polyunsaturated fatty acids to total fatty acids	FALSE	NA	NA	NA
INTERVAL	Nightingale	17	ENSG00000091947	TMEM101	serumtg	Total triglycerides	FALSE	NA	NA	NA
INTERVAL	Nightingale	17	ENSG00000091947	TMEM101	shdltg	Triglycerides in small HDL	FALSE	NA	NA	NA
INTERVAL	Nightingale	17	ENSG00000091947	TMEM101	shdltg_	Triglycerides to total lipids ratio in small HDL	FALSE	NA	NA	NA
INTERVAL	Nightingale	17	ENSG00000091947	TMEM101	svldlc_	Cholesterol to total lipids ratio in small VLDL	FALSE	NA	NA	NA
INTERVAL	Nightingale	17	ENSG00000091947	TMEM101	svldltg	Triglycerides in small VLDL	FALSE	NA	NA	NA
INTERVAL	Nightingale	17	ENSG00000091947	TMEM101	svldltg_	Triglycerides to total lipids ratio in small VLDL	FALSE	NA	NA	NA
INTERVAL	Nightingale	17	ENSG00000091947	TMEM101	tgpg	Ratio of triglycerides to phosphoglycerides	FALSE	NA	NA	NA
INTERVAL	Nightingale	17	ENSG00000091947	TMEM101	vldld	Average diameter for VLDL particles	FALSE	NA	NA	NA
INTERVAL	Nightingale	17	ENSG00000091947	TMEM101	vldltg	Triglycerides in VLDL	FALSE	NA	NA	NA
INTERVAL	Nightingale	17	ENSG00000091947	TMEM101	xlhdlfc	Free cholesterol in very large HDL	FALSE	NA	NA	NA
INTERVAL	Nightingale	17	ENSG00000091947	TMEM101	xlhdll	Total lipids in very large HDL	FALSE	NA	NA	NA
INTERVAL	Nightingale	17	ENSG00000091947	TMEM101	xlhdlp	Concentration of very large HDL particles	FALSE	NA	NA	NA
INTERVAL	Nightingale	17	ENSG00000091947	TMEM101	xlhdlpl	Phospholipids in very large HDL	FALSE	NA	NA	NA
INTERVAL	Nightingale	17	ENSG00000091947	TMEM101	xsvldltg_	Triglycerides to total lipids ratio in very small VLDL	FALSE	NA	NA	NA
INTERVAL	Nightingale	17	ENSG00000108309	RUNDC3A	apoa1	Apolipoprotein A1	FALSE	FALSE	NA	NA
INTERVAL	Nightingale	17	ENSG00000108309	RUNDC3A	dag	Diacylglycerol	FALSE	FALSE	NA	NA
INTERVAL	Nightingale	17	ENSG00000108309	RUNDC3A	faw6fa	Ratio of omega-6 fatty acids to total fatty acids	FALSE	FALSE	NA	NA
INTERVAL	Nightingale	17	ENSG00000108309	RUNDC3A	hdl2c	Cholesterol in the HDL2 fraction	FALSE	FALSE	NA	NA
INTERVAL	Nightingale	17	ENSG00000108309	RUNDC3A	hdlc	HDL cholesterol	FALSE	FALSE	NA	NA
INTERVAL	Nightingale	17	ENSG00000108309	RUNDC3A	hdld	Average diameter for HDL particles	FALSE	FALSE	NA	NA
INTERVAL	Nightingale	17	ENSG00000108309	RUNDC3A	idlfc_	Free cholesterol to total lipids ratio in IDL	FALSE	FALSE	NA	NA
INTERVAL	Nightingale	17	ENSG00000108309	RUNDC3A	idltg_	Triglycerides to total lipids ratio in IDL	FALSE	FALSE	NA	NA
INTERVAL	Nightingale	17	ENSG00000108309	RUNDC3A	lhdlc	Cholesterol in large HDL	FALSE	FALSE	NA	NA
INTERVAL	Nightingale	17	ENSG00000108309	RUNDC3A	lhdlce	Cholesteryl esters in large HDL	FALSE	FALSE	NA	NA
INTERVAL	Nightingale	17	ENSG00000108309	RUNDC3A	lhdlfc	Free cholesterol in large HDL	FALSE	FALSE	NA	NA
INTERVAL	Nightingale	17	ENSG00000108309	RUNDC3A	lhdlfc_	Free cholesterol to total lipids ratio in large HDL	FALSE	FALSE	NA	NA
INTERVAL	Nightingale	17	ENSG00000108309	RUNDC3A	lhdll	Total lipids in large HDL	FALSE	FALSE	NA	NA
INTERVAL	Nightingale	17	ENSG00000108309	RUNDC3A	lhdlp	Concentration of large HDL particles	FALSE	FALSE	NA	NA
INTERVAL	Nightingale	17	ENSG00000108309	RUNDC3A	lhdlpl	Phospholipids in large HDL	FALSE	FALSE	NA	NA
INTERVAL	Nightingale	17	ENSG00000108309	RUNDC3A	lhdltg_	Triglycerides to total lipids ratio in large HDL	FALSE	FALSE	NA	NA
INTERVAL	Nightingale	17	ENSG00000108309	RUNDC3A	lvldll	Total lipids in large VLDL	FALSE	FALSE	NA	NA
INTERVAL	Nightingale	17	ENSG00000108309	RUNDC3A	lvldlp	Concentration of large VLDL particles	FALSE	FALSE	NA	NA
INTERVAL	Nightingale	17	ENSG00000108309	RUNDC3A	lvldlpl	Phospholipids in large VLDL	FALSE	FALSE	NA	NA
INTERVAL	Nightingale	17	ENSG00000108309	RUNDC3A	lvldltg	Triglycerides in large VLDL	FALSE	FALSE	NA	NA
INTERVAL	Nightingale	17	ENSG00000108309	RUNDC3A	mhdlc_	Cholesterol to total lipids ratio in medium HDL	FALSE	FALSE	NA	NA
INTERVAL	Nightingale	17	ENSG00000108309	RUNDC3A	mhdlfc_	Free cholesterol to total lipids ratio in medium HDL	FALSE	FALSE	NA	NA
INTERVAL	Nightingale	17	ENSG00000108309	RUNDC3A	mhdltg_	Triglycerides to total lipids ratio in medium HDL	FALSE	FALSE	NA	NA
INTERVAL	Nightingale	17	ENSG00000108309	RUNDC3A	mufafa	Ratio of monounsaturated fatty acids to total fatty acids	FALSE	FALSE	NA	NA
INTERVAL	Nightingale	17	ENSG00000108309	RUNDC3A	mvldlce_	Cholesteryl esters to total lipids ratio in medium VLDL	FALSE	FALSE	NA	NA
INTERVAL	Nightingale	17	ENSG00000108309	RUNDC3A	mvldlfc	Free cholesterol in medium VLDL	FALSE	FALSE	NA	NA
INTERVAL	Nightingale	17	ENSG00000108309	RUNDC3A	mvldll	Total lipids in medium VLDL	FALSE	FALSE	NA	NA
INTERVAL	Nightingale	17	ENSG00000108309	RUNDC3A	mvldlp	Concentration of medium VLDL particles	FALSE	FALSE	NA	NA
INTERVAL	Nightingale	17	ENSG00000108309	RUNDC3A	mvldlpl	Phospholipids in medium VLDL	FALSE	FALSE	NA	NA
INTERVAL	Nightingale	17	ENSG00000108309	RUNDC3A	mvldlpl_	Phospholipids to total lipids ratio in medium VLDL	FALSE	FALSE	NA	NA
INTERVAL	Nightingale	17	ENSG00000108309	RUNDC3A	mvldltg	Triglycerides in medium VLDL	FALSE	FALSE	NA	NA
INTERVAL	Nightingale	17	ENSG00000108309	RUNDC3A	mvldltg_	Triglycerides to total lipids ratio in medium VLDL	FALSE	FALSE	NA	NA
INTERVAL	Nightingale	17	ENSG00000108309	RUNDC3A	pufafa	Ratio of polyunsaturated fatty acids to total fatty acids	FALSE	FALSE	NA	NA
INTERVAL	Nightingale	17	ENSG00000108309	RUNDC3A	serumtg	Total triglycerides	FALSE	FALSE	NA	NA
INTERVAL	Nightingale	17	ENSG00000108309	RUNDC3A	shdltg	Triglycerides in small HDL	FALSE	FALSE	NA	NA
INTERVAL	Nightingale	17	ENSG00000108309	RUNDC3A	shdltg_	Triglycerides to total lipids ratio in small HDL	FALSE	FALSE	NA	NA
INTERVAL	Nightingale	17	ENSG00000108309	RUNDC3A	svldlc_	Cholesterol to total lipids ratio in small VLDL	FALSE	FALSE	NA	NA
INTERVAL	Nightingale	17	ENSG00000108309	RUNDC3A	svldltg	Triglycerides in small VLDL	FALSE	FALSE	NA	NA
INTERVAL	Nightingale	17	ENSG00000108309	RUNDC3A	svldltg_	Triglycerides to total lipids ratio in small VLDL	FALSE	FALSE	NA	NA
INTERVAL	Nightingale	17	ENSG00000108309	RUNDC3A	tgpg	Ratio of triglycerides to phosphoglycerides	FALSE	FALSE	NA	NA
INTERVAL	Nightingale	17	ENSG00000108309	RUNDC3A	vldld	Average diameter for VLDL particles	FALSE	FALSE	NA	NA
INTERVAL	Nightingale	17	ENSG00000108309	RUNDC3A	vldltg	Triglycerides in VLDL	FALSE	FALSE	NA	NA
INTERVAL	Nightingale	17	ENSG00000108309	RUNDC3A	xlhdlfc	Free cholesterol in very large HDL	FALSE	FALSE	NA	NA
INTERVAL	Nightingale	17	ENSG00000108309	RUNDC3A	xlhdll	Total lipids in very large HDL	FALSE	FALSE	NA	NA
INTERVAL	Nightingale	17	ENSG00000108309	RUNDC3A	xlhdlp	Concentration of very large HDL particles	FALSE	FALSE	NA	NA
INTERVAL	Nightingale	17	ENSG00000108309	RUNDC3A	xlhdlpl	Phospholipids in very large HDL	FALSE	FALSE	NA	NA
INTERVAL	Nightingale	17	ENSG00000108309	RUNDC3A	xsvldltg_	Triglycerides to total lipids ratio in very small VLDL	FALSE	FALSE	NA	NA
INTERVAL	Nightingale	17	ENSG00000108312	UBTF	apoa1	Apolipoprotein A1	FALSE	FALSE	NA	NA
INTERVAL	Nightingale	17	ENSG00000108312	UBTF	dag	Diacylglycerol	FALSE	FALSE	NA	NA
INTERVAL	Nightingale	17	ENSG00000108312	UBTF	faw6fa	Ratio of omega-6 fatty acids to total fatty acids	FALSE	FALSE	NA	NA
INTERVAL	Nightingale	17	ENSG00000108312	UBTF	hdl2c	Cholesterol in the HDL2 fraction	FALSE	FALSE	NA	NA
INTERVAL	Nightingale	17	ENSG00000108312	UBTF	hdlc	HDL cholesterol	FALSE	FALSE	NA	NA
INTERVAL	Nightingale	17	ENSG00000108312	UBTF	hdld	Average diameter for HDL particles	FALSE	FALSE	NA	NA
INTERVAL	Nightingale	17	ENSG00000108312	UBTF	idlfc_	Free cholesterol to total lipids ratio in IDL	FALSE	FALSE	NA	NA
INTERVAL	Nightingale	17	ENSG00000108312	UBTF	idltg_	Triglycerides to total lipids ratio in IDL	FALSE	FALSE	NA	NA
INTERVAL	Nightingale	17	ENSG00000108312	UBTF	lhdlc	Cholesterol in large HDL	FALSE	FALSE	NA	NA
INTERVAL	Nightingale	17	ENSG00000108312	UBTF	lhdlce	Cholesteryl esters in large HDL	FALSE	FALSE	NA	NA
INTERVAL	Nightingale	17	ENSG00000108312	UBTF	lhdlfc	Free cholesterol in large HDL	FALSE	FALSE	NA	NA
INTERVAL	Nightingale	17	ENSG00000108312	UBTF	lhdlfc_	Free cholesterol to total lipids ratio in large HDL	FALSE	FALSE	NA	NA
INTERVAL	Nightingale	17	ENSG00000108312	UBTF	lhdll	Total lipids in large HDL	FALSE	FALSE	NA	NA
INTERVAL	Nightingale	17	ENSG00000108312	UBTF	lhdlp	Concentration of large HDL particles	FALSE	FALSE	NA	NA
INTERVAL	Nightingale	17	ENSG00000108312	UBTF	lhdlpl	Phospholipids in large HDL	FALSE	FALSE	NA	NA
INTERVAL	Nightingale	17	ENSG00000108312	UBTF	lhdltg_	Triglycerides to total lipids ratio in large HDL	FALSE	FALSE	NA	NA
INTERVAL	Nightingale	17	ENSG00000108312	UBTF	lvldll	Total lipids in large VLDL	FALSE	FALSE	NA	NA
INTERVAL	Nightingale	17	ENSG00000108312	UBTF	lvldlp	Concentration of large VLDL particles	FALSE	FALSE	NA	NA
INTERVAL	Nightingale	17	ENSG00000108312	UBTF	lvldlpl	Phospholipids in large VLDL	FALSE	FALSE	NA	NA
INTERVAL	Nightingale	17	ENSG00000108312	UBTF	lvldltg	Triglycerides in large VLDL	FALSE	FALSE	NA	NA
INTERVAL	Nightingale	17	ENSG00000108312	UBTF	mhdlc_	Cholesterol to total lipids ratio in medium HDL	FALSE	FALSE	NA	NA
INTERVAL	Nightingale	17	ENSG00000108312	UBTF	mhdlfc_	Free cholesterol to total lipids ratio in medium HDL	FALSE	FALSE	NA	NA
INTERVAL	Nightingale	17	ENSG00000108312	UBTF	mhdltg_	Triglycerides to total lipids ratio in medium HDL	FALSE	FALSE	NA	NA
INTERVAL	Nightingale	17	ENSG00000108312	UBTF	mufafa	Ratio of monounsaturated fatty acids to total fatty acids	FALSE	FALSE	NA	NA
INTERVAL	Nightingale	17	ENSG00000108312	UBTF	mvldlce_	Cholesteryl esters to total lipids ratio in medium VLDL	FALSE	FALSE	NA	NA
INTERVAL	Nightingale	17	ENSG00000108312	UBTF	mvldlfc	Free cholesterol in medium VLDL	FALSE	FALSE	NA	NA
INTERVAL	Nightingale	17	ENSG00000108312	UBTF	mvldll	Total lipids in medium VLDL	FALSE	FALSE	NA	NA
INTERVAL	Nightingale	17	ENSG00000108312	UBTF	mvldlp	Concentration of medium VLDL particles	FALSE	FALSE	NA	NA
INTERVAL	Nightingale	17	ENSG00000108312	UBTF	mvldlpl	Phospholipids in medium VLDL	FALSE	FALSE	NA	NA
INTERVAL	Nightingale	17	ENSG00000108312	UBTF	mvldlpl_	Phospholipids to total lipids ratio in medium VLDL	FALSE	FALSE	NA	NA
INTERVAL	Nightingale	17	ENSG00000108312	UBTF	mvldltg	Triglycerides in medium VLDL	FALSE	FALSE	NA	NA
INTERVAL	Nightingale	17	ENSG00000108312	UBTF	mvldltg_	Triglycerides to total lipids ratio in medium VLDL	FALSE	FALSE	NA	NA
INTERVAL	Nightingale	17	ENSG00000108312	UBTF	pufafa	Ratio of polyunsaturated fatty acids to total fatty acids	FALSE	FALSE	NA	NA
INTERVAL	Nightingale	17	ENSG00000108312	UBTF	serumtg	Total triglycerides	FALSE	FALSE	NA	NA
INTERVAL	Nightingale	17	ENSG00000108312	UBTF	shdltg	Triglycerides in small HDL	FALSE	FALSE	NA	NA
INTERVAL	Nightingale	17	ENSG00000108312	UBTF	shdltg_	Triglycerides to total lipids ratio in small HDL	FALSE	FALSE	NA	NA
INTERVAL	Nightingale	17	ENSG00000108312	UBTF	svldlc_	Cholesterol to total lipids ratio in small VLDL	FALSE	FALSE	NA	NA
INTERVAL	Nightingale	17	ENSG00000108312	UBTF	svldltg	Triglycerides in small VLDL	FALSE	FALSE	NA	NA
INTERVAL	Nightingale	17	ENSG00000108312	UBTF	svldltg_	Triglycerides to total lipids ratio in small VLDL	FALSE	FALSE	NA	NA
INTERVAL	Nightingale	17	ENSG00000108312	UBTF	tgpg	Ratio of triglycerides to phosphoglycerides	FALSE	FALSE	NA	NA
INTERVAL	Nightingale	17	ENSG00000108312	UBTF	vldld	Average diameter for VLDL particles	FALSE	FALSE	NA	NA
INTERVAL	Nightingale	17	ENSG00000108312	UBTF	vldltg	Triglycerides in VLDL	FALSE	FALSE	NA	NA
INTERVAL	Nightingale	17	ENSG00000108312	UBTF	xlhdlfc	Free cholesterol in very large HDL	FALSE	FALSE	NA	NA
INTERVAL	Nightingale	17	ENSG00000108312	UBTF	xlhdll	Total lipids in very large HDL	FALSE	FALSE	NA	NA
INTERVAL	Nightingale	17	ENSG00000108312	UBTF	xlhdlp	Concentration of very large HDL particles	FALSE	FALSE	NA	NA
INTERVAL	Nightingale	17	ENSG00000108312	UBTF	xlhdlpl	Phospholipids in very large HDL	FALSE	FALSE	NA	NA
INTERVAL	Nightingale	17	ENSG00000108312	UBTF	xsvldltg_	Triglycerides to total lipids ratio in very small VLDL	FALSE	FALSE	NA	NA
INTERVAL	Nightingale	17	ENSG00000108474	PIGL	xlhdlc	Cholesterol in very large HDL	FALSE	NA	NA	NA
INTERVAL	Nightingale	17	ENSG00000108474	PIGL	xlhdlce	Cholesteryl esters in very large HDL	FALSE	NA	NA	NA
INTERVAL	Nightingale	17	ENSG00000108474	PIGL	xlhdlfc	Free cholesterol in very large HDL	FALSE	NA	NA	NA
INTERVAL	Nightingale	17	ENSG00000108474	PIGL	xlhdlfc_	Free cholesterol to total lipids ratio in very large HDL	FALSE	NA	NA	NA
INTERVAL	Nightingale	17	ENSG00000108474	PIGL	xlhdltg_	Triglycerides to total lipids ratio in very large HDL	FALSE	NA	NA	NA
INTERVAL	Nightingale	17	ENSG00000108510	MED13	crea	Creatinine	FALSE	NA	NA	NA
INTERVAL	Nightingale	17	ENSG00000108551	RASD1	xlhdlc	Cholesterol in very large HDL	FALSE	NA	NA	NA
INTERVAL	Nightingale	17	ENSG00000108551	RASD1	xlhdlce	Cholesteryl esters in very large HDL	FALSE	NA	NA	NA
INTERVAL	Nightingale	17	ENSG00000108551	RASD1	xlhdlfc	Free cholesterol in very large HDL	FALSE	NA	NA	NA
INTERVAL	Nightingale	17	ENSG00000108551	RASD1	xlhdlfc_	Free cholesterol to total lipids ratio in very large HDL	FALSE	NA	NA	NA
INTERVAL	Nightingale	17	ENSG00000108551	RASD1	xlhdltg_	Triglycerides to total lipids ratio in very large HDL	FALSE	NA	NA	NA
INTERVAL	Nightingale	17	ENSG00000108557	RAI1	xlhdlc	Cholesterol in very large HDL	FALSE	NA	NA	NA
INTERVAL	Nightingale	17	ENSG00000108557	RAI1	xlhdlce	Cholesteryl esters in very large HDL	FALSE	NA	NA	NA
INTERVAL	Nightingale	17	ENSG00000108557	RAI1	xlhdlfc	Free cholesterol in very large HDL	FALSE	NA	NA	NA
INTERVAL	Nightingale	17	ENSG00000108557	RAI1	xlhdlfc_	Free cholesterol to total lipids ratio in very large HDL	FALSE	NA	NA	NA
INTERVAL	Nightingale	17	ENSG00000108557	RAI1	xlhdltg_	Triglycerides to total lipids ratio in very large HDL	FALSE	NA	NA	NA
INTERVAL	Nightingale	17	ENSG00000108590	MED31	hdld	Average diameter for HDL particles	FALSE	FALSE	NA	NA
INTERVAL	Nightingale	17	ENSG00000108590	MED31	lhdlpl_	Phospholipids to total lipids ratio in large HDL	FALSE	FALSE	NA	NA
INTERVAL	Nightingale	17	ENSG00000108590	MED31	lldlce_	Cholesteryl esters to total lipids ratio in large LDL	FALSE	FALSE	NA	NA
INTERVAL	Nightingale	17	ENSG00000108590	MED31	shdlc	Cholesterol in small HDL	FALSE	NA	NA	NA
INTERVAL	Nightingale	17	ENSG00000108590	MED31	shdlce	Cholesteryl esters in small HDL	FALSE	NA	NA	NA
INTERVAL	Nightingale	17	ENSG00000108590	MED31	shdll	Total lipids in small HDL	FALSE	FALSE	NA	NA
INTERVAL	Nightingale	17	ENSG00000108590	MED31	shdlp	Concentration of small HDL particles	FALSE	NA	NA	NA
INTERVAL	Nightingale	17	ENSG00000108590	MED31	xlhdlpl	Phospholipids in very large HDL	FALSE	FALSE	NA	NA
INTERVAL	Nightingale	17	ENSG00000108828	VAT1	apoa1	Apolipoprotein A1	FALSE	NA	NA	NA
INTERVAL	Nightingale	17	ENSG00000108828	VAT1	dag	Diacylglycerol	FALSE	NA	NA	NA
INTERVAL	Nightingale	17	ENSG00000108828	VAT1	faw6fa	Ratio of omega-6 fatty acids to total fatty acids	FALSE	NA	NA	NA
INTERVAL	Nightingale	17	ENSG00000108828	VAT1	hdl2c	Cholesterol in the HDL2 fraction	FALSE	NA	NA	NA
INTERVAL	Nightingale	17	ENSG00000108828	VAT1	hdlc	HDL cholesterol	FALSE	NA	NA	NA
INTERVAL	Nightingale	17	ENSG00000108828	VAT1	hdld	Average diameter for HDL particles	FALSE	NA	NA	NA
INTERVAL	Nightingale	17	ENSG00000108828	VAT1	idlfc_	Free cholesterol to total lipids ratio in IDL	FALSE	NA	NA	NA
INTERVAL	Nightingale	17	ENSG00000108828	VAT1	idltg_	Triglycerides to total lipids ratio in IDL	FALSE	NA	NA	NA
INTERVAL	Nightingale	17	ENSG00000108828	VAT1	lhdlc	Cholesterol in large HDL	FALSE	NA	NA	NA
INTERVAL	Nightingale	17	ENSG00000108828	VAT1	lhdlce	Cholesteryl esters in large HDL	FALSE	NA	NA	NA
INTERVAL	Nightingale	17	ENSG00000108828	VAT1	lhdlfc	Free cholesterol in large HDL	FALSE	NA	NA	NA
INTERVAL	Nightingale	17	ENSG00000108828	VAT1	lhdlfc_	Free cholesterol to total lipids ratio in large HDL	FALSE	NA	NA	NA
INTERVAL	Nightingale	17	ENSG00000108828	VAT1	lhdll	Total lipids in large HDL	FALSE	NA	NA	NA
INTERVAL	Nightingale	17	ENSG00000108828	VAT1	lhdlp	Concentration of large HDL particles	FALSE	NA	NA	NA
INTERVAL	Nightingale	17	ENSG00000108828	VAT1	lhdlpl	Phospholipids in large HDL	FALSE	NA	NA	NA
INTERVAL	Nightingale	17	ENSG00000108828	VAT1	lhdltg_	Triglycerides to total lipids ratio in large HDL	FALSE	NA	NA	NA
INTERVAL	Nightingale	17	ENSG00000108828	VAT1	lvldll	Total lipids in large VLDL	FALSE	NA	NA	NA
INTERVAL	Nightingale	17	ENSG00000108828	VAT1	lvldlp	Concentration of large VLDL particles	FALSE	NA	NA	NA
INTERVAL	Nightingale	17	ENSG00000108828	VAT1	lvldlpl	Phospholipids in large VLDL	FALSE	NA	NA	NA
INTERVAL	Nightingale	17	ENSG00000108828	VAT1	lvldltg	Triglycerides in large VLDL	FALSE	NA	NA	NA
INTERVAL	Nightingale	17	ENSG00000108828	VAT1	mhdlc_	Cholesterol to total lipids ratio in medium HDL	FALSE	NA	NA	NA
INTERVAL	Nightingale	17	ENSG00000108828	VAT1	mhdlfc_	Free cholesterol to total lipids ratio in medium HDL	FALSE	NA	NA	NA
INTERVAL	Nightingale	17	ENSG00000108828	VAT1	mhdltg_	Triglycerides to total lipids ratio in medium HDL	FALSE	NA	NA	NA
INTERVAL	Nightingale	17	ENSG00000108828	VAT1	mufafa	Ratio of monounsaturated fatty acids to total fatty acids	FALSE	NA	NA	NA
INTERVAL	Nightingale	17	ENSG00000108828	VAT1	mvldlce_	Cholesteryl esters to total lipids ratio in medium VLDL	FALSE	NA	NA	NA
INTERVAL	Nightingale	17	ENSG00000108828	VAT1	mvldlfc	Free cholesterol in medium VLDL	FALSE	NA	NA	NA
INTERVAL	Nightingale	17	ENSG00000108828	VAT1	mvldll	Total lipids in medium VLDL	FALSE	NA	NA	NA
INTERVAL	Nightingale	17	ENSG00000108828	VAT1	mvldlp	Concentration of medium VLDL particles	FALSE	NA	NA	NA
INTERVAL	Nightingale	17	ENSG00000108828	VAT1	mvldlpl	Phospholipids in medium VLDL	FALSE	NA	NA	NA
INTERVAL	Nightingale	17	ENSG00000108828	VAT1	mvldlpl_	Phospholipids to total lipids ratio in medium VLDL	FALSE	NA	NA	NA
INTERVAL	Nightingale	17	ENSG00000108828	VAT1	mvldltg	Triglycerides in medium VLDL	FALSE	NA	NA	NA
INTERVAL	Nightingale	17	ENSG00000108828	VAT1	mvldltg_	Triglycerides to total lipids ratio in medium VLDL	FALSE	NA	NA	NA
INTERVAL	Nightingale	17	ENSG00000108828	VAT1	pufafa	Ratio of polyunsaturated fatty acids to total fatty acids	FALSE	NA	NA	NA
INTERVAL	Nightingale	17	ENSG00000108828	VAT1	serumtg	Total triglycerides	FALSE	NA	NA	NA
INTERVAL	Nightingale	17	ENSG00000108828	VAT1	shdltg	Triglycerides in small HDL	FALSE	NA	NA	NA
INTERVAL	Nightingale	17	ENSG00000108828	VAT1	shdltg_	Triglycerides to total lipids ratio in small HDL	FALSE	NA	NA	NA
INTERVAL	Nightingale	17	ENSG00000108828	VAT1	svldlc_	Cholesterol to total lipids ratio in small VLDL	FALSE	NA	NA	NA
INTERVAL	Nightingale	17	ENSG00000108828	VAT1	svldltg	Triglycerides in small VLDL	FALSE	NA	NA	NA
INTERVAL	Nightingale	17	ENSG00000108828	VAT1	svldltg_	Triglycerides to total lipids ratio in small VLDL	FALSE	NA	NA	NA
INTERVAL	Nightingale	17	ENSG00000108828	VAT1	tgpg	Ratio of triglycerides to phosphoglycerides	FALSE	NA	NA	NA
INTERVAL	Nightingale	17	ENSG00000108828	VAT1	vldld	Average diameter for VLDL particles	FALSE	NA	NA	NA
INTERVAL	Nightingale	17	ENSG00000108828	VAT1	vldltg	Triglycerides in VLDL	FALSE	NA	NA	NA
INTERVAL	Nightingale	17	ENSG00000108828	VAT1	xlhdlfc	Free cholesterol in very large HDL	FALSE	NA	NA	NA
INTERVAL	Nightingale	17	ENSG00000108828	VAT1	xlhdll	Total lipids in very large HDL	FALSE	NA	NA	NA
INTERVAL	Nightingale	17	ENSG00000108828	VAT1	xlhdlp	Concentration of very large HDL particles	FALSE	NA	NA	NA
INTERVAL	Nightingale	17	ENSG00000108828	VAT1	xlhdlpl	Phospholipids in very large HDL	FALSE	NA	NA	NA
INTERVAL	Nightingale	17	ENSG00000108828	VAT1	xsvldltg_	Triglycerides to total lipids ratio in very small VLDL	FALSE	NA	NA	NA
INTERVAL	Nightingale	17	ENSG00000108830	RND2	apoa1	Apolipoprotein A1	FALSE	NA	NA	NA
INTERVAL	Nightingale	17	ENSG00000108830	RND2	dag	Diacylglycerol	FALSE	NA	NA	NA
INTERVAL	Nightingale	17	ENSG00000108830	RND2	faw6fa	Ratio of omega-6 fatty acids to total fatty acids	FALSE	NA	NA	NA
INTERVAL	Nightingale	17	ENSG00000108830	RND2	hdl2c	Cholesterol in the HDL2 fraction	FALSE	NA	NA	NA
INTERVAL	Nightingale	17	ENSG00000108830	RND2	hdlc	HDL cholesterol	FALSE	NA	NA	NA
INTERVAL	Nightingale	17	ENSG00000108830	RND2	hdld	Average diameter for HDL particles	FALSE	NA	NA	NA
INTERVAL	Nightingale	17	ENSG00000108830	RND2	idlfc_	Free cholesterol to total lipids ratio in IDL	FALSE	NA	NA	NA
INTERVAL	Nightingale	17	ENSG00000108830	RND2	idltg_	Triglycerides to total lipids ratio in IDL	FALSE	NA	NA	NA
INTERVAL	Nightingale	17	ENSG00000108830	RND2	lhdlc	Cholesterol in large HDL	FALSE	NA	NA	NA
INTERVAL	Nightingale	17	ENSG00000108830	RND2	lhdlce	Cholesteryl esters in large HDL	FALSE	NA	NA	NA
INTERVAL	Nightingale	17	ENSG00000108830	RND2	lhdlfc	Free cholesterol in large HDL	FALSE	NA	NA	NA
INTERVAL	Nightingale	17	ENSG00000108830	RND2	lhdlfc_	Free cholesterol to total lipids ratio in large HDL	FALSE	NA	NA	NA
INTERVAL	Nightingale	17	ENSG00000108830	RND2	lhdll	Total lipids in large HDL	FALSE	NA	NA	NA
INTERVAL	Nightingale	17	ENSG00000108830	RND2	lhdlp	Concentration of large HDL particles	FALSE	NA	NA	NA
INTERVAL	Nightingale	17	ENSG00000108830	RND2	lhdlpl	Phospholipids in large HDL	FALSE	NA	NA	NA
INTERVAL	Nightingale	17	ENSG00000108830	RND2	lhdltg_	Triglycerides to total lipids ratio in large HDL	FALSE	NA	NA	NA
INTERVAL	Nightingale	17	ENSG00000108830	RND2	lvldll	Total lipids in large VLDL	FALSE	NA	NA	NA
INTERVAL	Nightingale	17	ENSG00000108830	RND2	lvldlp	Concentration of large VLDL particles	FALSE	NA	NA	NA
INTERVAL	Nightingale	17	ENSG00000108830	RND2	lvldlpl	Phospholipids in large VLDL	FALSE	NA	NA	NA
INTERVAL	Nightingale	17	ENSG00000108830	RND2	lvldltg	Triglycerides in large VLDL	FALSE	NA	NA	NA
INTERVAL	Nightingale	17	ENSG00000108830	RND2	mhdlc_	Cholesterol to total lipids ratio in medium HDL	FALSE	NA	NA	NA
INTERVAL	Nightingale	17	ENSG00000108830	RND2	mhdlfc_	Free cholesterol to total lipids ratio in medium HDL	FALSE	NA	NA	NA
INTERVAL	Nightingale	17	ENSG00000108830	RND2	mhdltg_	Triglycerides to total lipids ratio in medium HDL	FALSE	NA	NA	NA
INTERVAL	Nightingale	17	ENSG00000108830	RND2	mufafa	Ratio of monounsaturated fatty acids to total fatty acids	FALSE	NA	NA	NA
INTERVAL	Nightingale	17	ENSG00000108830	RND2	mvldlce_	Cholesteryl esters to total lipids ratio in medium VLDL	FALSE	NA	NA	NA
INTERVAL	Nightingale	17	ENSG00000108830	RND2	mvldlfc	Free cholesterol in medium VLDL	FALSE	NA	NA	NA
INTERVAL	Nightingale	17	ENSG00000108830	RND2	mvldll	Total lipids in medium VLDL	FALSE	NA	NA	NA
INTERVAL	Nightingale	17	ENSG00000108830	RND2	mvldlp	Concentration of medium VLDL particles	FALSE	NA	NA	NA
INTERVAL	Nightingale	17	ENSG00000108830	RND2	mvldlpl	Phospholipids in medium VLDL	FALSE	NA	NA	NA
INTERVAL	Nightingale	17	ENSG00000108830	RND2	mvldlpl_	Phospholipids to total lipids ratio in medium VLDL	FALSE	NA	NA	NA
INTERVAL	Nightingale	17	ENSG00000108830	RND2	mvldltg	Triglycerides in medium VLDL	FALSE	NA	NA	NA
INTERVAL	Nightingale	17	ENSG00000108830	RND2	mvldltg_	Triglycerides to total lipids ratio in medium VLDL	FALSE	NA	NA	NA
INTERVAL	Nightingale	17	ENSG00000108830	RND2	pufafa	Ratio of polyunsaturated fatty acids to total fatty acids	FALSE	NA	NA	NA
INTERVAL	Nightingale	17	ENSG00000108830	RND2	serumtg	Total triglycerides	FALSE	NA	NA	NA
INTERVAL	Nightingale	17	ENSG00000108830	RND2	shdltg	Triglycerides in small HDL	FALSE	NA	NA	NA
INTERVAL	Nightingale	17	ENSG00000108830	RND2	shdltg_	Triglycerides to total lipids ratio in small HDL	FALSE	NA	NA	NA
INTERVAL	Nightingale	17	ENSG00000108830	RND2	svldlc_	Cholesterol to total lipids ratio in small VLDL	FALSE	NA	NA	NA
INTERVAL	Nightingale	17	ENSG00000108830	RND2	svldltg	Triglycerides in small VLDL	FALSE	NA	NA	NA
INTERVAL	Nightingale	17	ENSG00000108830	RND2	svldltg_	Triglycerides to total lipids ratio in small VLDL	FALSE	NA	NA	NA
INTERVAL	Nightingale	17	ENSG00000108830	RND2	tgpg	Ratio of triglycerides to phosphoglycerides	FALSE	NA	NA	NA
INTERVAL	Nightingale	17	ENSG00000108830	RND2	vldld	Average diameter for VLDL particles	FALSE	NA	NA	NA
INTERVAL	Nightingale	17	ENSG00000108830	RND2	vldltg	Triglycerides in VLDL	FALSE	NA	NA	NA
INTERVAL	Nightingale	17	ENSG00000108830	RND2	xlhdlfc	Free cholesterol in very large HDL	FALSE	NA	NA	NA
INTERVAL	Nightingale	17	ENSG00000108830	RND2	xlhdll	Total lipids in very large HDL	FALSE	NA	NA	NA
INTERVAL	Nightingale	17	ENSG00000108830	RND2	xlhdlp	Concentration of very large HDL particles	FALSE	NA	NA	NA
INTERVAL	Nightingale	17	ENSG00000108830	RND2	xlhdlpl	Phospholipids in very large HDL	FALSE	NA	NA	NA
INTERVAL	Nightingale	17	ENSG00000108830	RND2	xsvldltg_	Triglycerides to total lipids ratio in very small VLDL	FALSE	NA	NA	NA
INTERVAL	Nightingale	17	ENSG00000108839	ALOX12	hdld	Average diameter for HDL particles	FALSE	FALSE	NA	NA
INTERVAL	Nightingale	17	ENSG00000108839	ALOX12	lhdlpl_	Phospholipids to total lipids ratio in large HDL	FALSE	FALSE	NA	NA
INTERVAL	Nightingale	17	ENSG00000108839	ALOX12	lldlce_	Cholesteryl esters to total lipids ratio in large LDL	FALSE	FALSE	NA	NA
INTERVAL	Nightingale	17	ENSG00000108839	ALOX12	shdlc	Cholesterol in small HDL	FALSE	FALSE	NA	NA
INTERVAL	Nightingale	17	ENSG00000108839	ALOX12	shdlce	Cholesteryl esters in small HDL	FALSE	FALSE	NA	NA
INTERVAL	Nightingale	17	ENSG00000108839	ALOX12	shdll	Total lipids in small HDL	FALSE	FALSE	NA	NA
INTERVAL	Nightingale	17	ENSG00000108839	ALOX12	shdlp	Concentration of small HDL particles	FALSE	FALSE	NA	NA
INTERVAL	Nightingale	17	ENSG00000108839	ALOX12	xlhdlpl	Phospholipids in very large HDL	FALSE	FALSE	NA	NA
INTERVAL	Nightingale	17	ENSG00000108852	MPP2	apoa1	Apolipoprotein A1	TRUE	NA	NA	NA
INTERVAL	Nightingale	17	ENSG00000108852	MPP2	dag	Diacylglycerol	TRUE	NA	NA	NA
INTERVAL	Nightingale	17	ENSG00000108852	MPP2	faw6fa	Ratio of omega-6 fatty acids to total fatty acids	TRUE	NA	NA	NA
INTERVAL	Nightingale	17	ENSG00000108852	MPP2	hdl2c	Cholesterol in the HDL2 fraction	TRUE	NA	NA	NA
INTERVAL	Nightingale	17	ENSG00000108852	MPP2	hdlc	HDL cholesterol	TRUE	NA	NA	NA
INTERVAL	Nightingale	17	ENSG00000108852	MPP2	hdld	Average diameter for HDL particles	TRUE	NA	NA	NA
INTERVAL	Nightingale	17	ENSG00000108852	MPP2	idlfc_	Free cholesterol to total lipids ratio in IDL	TRUE	NA	NA	NA
INTERVAL	Nightingale	17	ENSG00000108852	MPP2	idltg_	Triglycerides to total lipids ratio in IDL	TRUE	NA	NA	NA
INTERVAL	Nightingale	17	ENSG00000108852	MPP2	lhdlc	Cholesterol in large HDL	TRUE	NA	NA	NA
INTERVAL	Nightingale	17	ENSG00000108852	MPP2	lhdlce	Cholesteryl esters in large HDL	TRUE	NA	NA	NA
INTERVAL	Nightingale	17	ENSG00000108852	MPP2	lhdlfc	Free cholesterol in large HDL	TRUE	NA	NA	NA
INTERVAL	Nightingale	17	ENSG00000108852	MPP2	lhdlfc_	Free cholesterol to total lipids ratio in large HDL	TRUE	NA	NA	NA
INTERVAL	Nightingale	17	ENSG00000108852	MPP2	lhdll	Total lipids in large HDL	TRUE	NA	NA	NA
INTERVAL	Nightingale	17	ENSG00000108852	MPP2	lhdlp	Concentration of large HDL particles	TRUE	NA	NA	NA
INTERVAL	Nightingale	17	ENSG00000108852	MPP2	lhdlpl	Phospholipids in large HDL	TRUE	NA	NA	NA
INTERVAL	Nightingale	17	ENSG00000108852	MPP2	lhdltg_	Triglycerides to total lipids ratio in large HDL	TRUE	NA	NA	NA
INTERVAL	Nightingale	17	ENSG00000108852	MPP2	lvldll	Total lipids in large VLDL	TRUE	NA	NA	NA
INTERVAL	Nightingale	17	ENSG00000108852	MPP2	lvldlp	Concentration of large VLDL particles	TRUE	NA	NA	NA
INTERVAL	Nightingale	17	ENSG00000108852	MPP2	lvldlpl	Phospholipids in large VLDL	TRUE	NA	NA	NA
INTERVAL	Nightingale	17	ENSG00000108852	MPP2	lvldltg	Triglycerides in large VLDL	TRUE	NA	NA	NA
INTERVAL	Nightingale	17	ENSG00000108852	MPP2	mhdlc_	Cholesterol to total lipids ratio in medium HDL	TRUE	NA	NA	NA
INTERVAL	Nightingale	17	ENSG00000108852	MPP2	mhdlfc_	Free cholesterol to total lipids ratio in medium HDL	TRUE	NA	NA	NA
INTERVAL	Nightingale	17	ENSG00000108852	MPP2	mhdltg_	Triglycerides to total lipids ratio in medium HDL	TRUE	NA	NA	NA
INTERVAL	Nightingale	17	ENSG00000108852	MPP2	mufafa	Ratio of monounsaturated fatty acids to total fatty acids	TRUE	NA	NA	NA
INTERVAL	Nightingale	17	ENSG00000108852	MPP2	mvldlce_	Cholesteryl esters to total lipids ratio in medium VLDL	TRUE	NA	NA	NA
INTERVAL	Nightingale	17	ENSG00000108852	MPP2	mvldlfc	Free cholesterol in medium VLDL	TRUE	NA	NA	NA
INTERVAL	Nightingale	17	ENSG00000108852	MPP2	mvldll	Total lipids in medium VLDL	TRUE	NA	NA	NA
INTERVAL	Nightingale	17	ENSG00000108852	MPP2	mvldlp	Concentration of medium VLDL particles	TRUE	NA	NA	NA
INTERVAL	Nightingale	17	ENSG00000108852	MPP2	mvldlpl	Phospholipids in medium VLDL	TRUE	NA	NA	NA
INTERVAL	Nightingale	17	ENSG00000108852	MPP2	mvldlpl_	Phospholipids to total lipids ratio in medium VLDL	TRUE	NA	NA	NA
INTERVAL	Nightingale	17	ENSG00000108852	MPP2	mvldltg	Triglycerides in medium VLDL	TRUE	NA	NA	NA
INTERVAL	Nightingale	17	ENSG00000108852	MPP2	mvldltg_	Triglycerides to total lipids ratio in medium VLDL	TRUE	NA	NA	NA
INTERVAL	Nightingale	17	ENSG00000108852	MPP2	pufafa	Ratio of polyunsaturated fatty acids to total fatty acids	TRUE	NA	NA	NA
INTERVAL	Nightingale	17	ENSG00000108852	MPP2	serumtg	Total triglycerides	TRUE	NA	NA	NA
INTERVAL	Nightingale	17	ENSG00000108852	MPP2	shdltg	Triglycerides in small HDL	TRUE	NA	NA	NA
INTERVAL	Nightingale	17	ENSG00000108852	MPP2	shdltg_	Triglycerides to total lipids ratio in small HDL	TRUE	NA	NA	NA
INTERVAL	Nightingale	17	ENSG00000108852	MPP2	svldlc_	Cholesterol to total lipids ratio in small VLDL	TRUE	NA	NA	NA
INTERVAL	Nightingale	17	ENSG00000108852	MPP2	svldltg	Triglycerides in small VLDL	TRUE	NA	NA	NA
INTERVAL	Nightingale	17	ENSG00000108852	MPP2	svldltg_	Triglycerides to total lipids ratio in small VLDL	TRUE	NA	NA	NA
INTERVAL	Nightingale	17	ENSG00000108852	MPP2	tgpg	Ratio of triglycerides to phosphoglycerides	TRUE	NA	NA	NA
INTERVAL	Nightingale	17	ENSG00000108852	MPP2	vldld	Average diameter for VLDL particles	TRUE	NA	NA	NA
INTERVAL	Nightingale	17	ENSG00000108852	MPP2	vldltg	Triglycerides in VLDL	TRUE	NA	NA	NA
INTERVAL	Nightingale	17	ENSG00000108852	MPP2	xlhdlfc	Free cholesterol in very large HDL	TRUE	NA	NA	NA
INTERVAL	Nightingale	17	ENSG00000108852	MPP2	xlhdll	Total lipids in very large HDL	TRUE	NA	NA	NA
INTERVAL	Nightingale	17	ENSG00000108852	MPP2	xlhdlp	Concentration of very large HDL particles	TRUE	NA	NA	NA
INTERVAL	Nightingale	17	ENSG00000108852	MPP2	xlhdlpl	Phospholipids in very large HDL	TRUE	NA	NA	NA
INTERVAL	Nightingale	17	ENSG00000108852	MPP2	xsvldltg_	Triglycerides to total lipids ratio in very small VLDL	TRUE	NA	NA	NA
INTERVAL	Nightingale	17	ENSG00000108861	DUSP3	apoa1	Apolipoprotein A1	FALSE	NA	NA	NA
INTERVAL	Nightingale	17	ENSG00000108861	DUSP3	dag	Diacylglycerol	FALSE	NA	NA	NA
INTERVAL	Nightingale	17	ENSG00000108861	DUSP3	faw6fa	Ratio of omega-6 fatty acids to total fatty acids	FALSE	NA	NA	NA
INTERVAL	Nightingale	17	ENSG00000108861	DUSP3	hdl2c	Cholesterol in the HDL2 fraction	FALSE	NA	NA	NA
INTERVAL	Nightingale	17	ENSG00000108861	DUSP3	hdlc	HDL cholesterol	FALSE	NA	NA	NA
INTERVAL	Nightingale	17	ENSG00000108861	DUSP3	hdld	Average diameter for HDL particles	FALSE	NA	NA	NA
INTERVAL	Nightingale	17	ENSG00000108861	DUSP3	idlfc_	Free cholesterol to total lipids ratio in IDL	FALSE	NA	NA	NA
INTERVAL	Nightingale	17	ENSG00000108861	DUSP3	idltg_	Triglycerides to total lipids ratio in IDL	FALSE	NA	NA	NA
INTERVAL	Nightingale	17	ENSG00000108861	DUSP3	lhdlc	Cholesterol in large HDL	FALSE	NA	NA	NA
INTERVAL	Nightingale	17	ENSG00000108861	DUSP3	lhdlce	Cholesteryl esters in large HDL	FALSE	NA	NA	NA
INTERVAL	Nightingale	17	ENSG00000108861	DUSP3	lhdlfc	Free cholesterol in large HDL	FALSE	NA	NA	NA
INTERVAL	Nightingale	17	ENSG00000108861	DUSP3	lhdlfc_	Free cholesterol to total lipids ratio in large HDL	FALSE	NA	NA	NA
INTERVAL	Nightingale	17	ENSG00000108861	DUSP3	lhdll	Total lipids in large HDL	FALSE	NA	NA	NA
INTERVAL	Nightingale	17	ENSG00000108861	DUSP3	lhdlp	Concentration of large HDL particles	FALSE	NA	NA	NA
INTERVAL	Nightingale	17	ENSG00000108861	DUSP3	lhdlpl	Phospholipids in large HDL	FALSE	NA	NA	NA
INTERVAL	Nightingale	17	ENSG00000108861	DUSP3	lhdltg_	Triglycerides to total lipids ratio in large HDL	FALSE	NA	NA	NA
INTERVAL	Nightingale	17	ENSG00000108861	DUSP3	lvldll	Total lipids in large VLDL	FALSE	NA	NA	NA
INTERVAL	Nightingale	17	ENSG00000108861	DUSP3	lvldlp	Concentration of large VLDL particles	FALSE	NA	NA	NA
INTERVAL	Nightingale	17	ENSG00000108861	DUSP3	lvldlpl	Phospholipids in large VLDL	FALSE	NA	NA	NA
INTERVAL	Nightingale	17	ENSG00000108861	DUSP3	lvldltg	Triglycerides in large VLDL	FALSE	NA	NA	NA
INTERVAL	Nightingale	17	ENSG00000108861	DUSP3	mhdlc_	Cholesterol to total lipids ratio in medium HDL	FALSE	NA	NA	NA
INTERVAL	Nightingale	17	ENSG00000108861	DUSP3	mhdlfc_	Free cholesterol to total lipids ratio in medium HDL	FALSE	NA	NA	NA
INTERVAL	Nightingale	17	ENSG00000108861	DUSP3	mhdltg_	Triglycerides to total lipids ratio in medium HDL	FALSE	NA	NA	NA
INTERVAL	Nightingale	17	ENSG00000108861	DUSP3	mufafa	Ratio of monounsaturated fatty acids to total fatty acids	FALSE	NA	NA	NA
INTERVAL	Nightingale	17	ENSG00000108861	DUSP3	mvldlce_	Cholesteryl esters to total lipids ratio in medium VLDL	FALSE	NA	NA	NA
INTERVAL	Nightingale	17	ENSG00000108861	DUSP3	mvldlfc	Free cholesterol in medium VLDL	FALSE	NA	NA	NA
INTERVAL	Nightingale	17	ENSG00000108861	DUSP3	mvldll	Total lipids in medium VLDL	FALSE	NA	NA	NA
INTERVAL	Nightingale	17	ENSG00000108861	DUSP3	mvldlp	Concentration of medium VLDL particles	FALSE	NA	NA	NA
INTERVAL	Nightingale	17	ENSG00000108861	DUSP3	mvldlpl	Phospholipids in medium VLDL	FALSE	NA	NA	NA
INTERVAL	Nightingale	17	ENSG00000108861	DUSP3	mvldlpl_	Phospholipids to total lipids ratio in medium VLDL	FALSE	NA	NA	NA
INTERVAL	Nightingale	17	ENSG00000108861	DUSP3	mvldltg	Triglycerides in medium VLDL	FALSE	NA	NA	NA
INTERVAL	Nightingale	17	ENSG00000108861	DUSP3	mvldltg_	Triglycerides to total lipids ratio in medium VLDL	FALSE	NA	NA	NA
INTERVAL	Nightingale	17	ENSG00000108861	DUSP3	pufafa	Ratio of polyunsaturated fatty acids to total fatty acids	FALSE	NA	NA	NA
INTERVAL	Nightingale	17	ENSG00000108861	DUSP3	serumtg	Total triglycerides	FALSE	NA	NA	NA
INTERVAL	Nightingale	17	ENSG00000108861	DUSP3	shdltg	Triglycerides in small HDL	FALSE	NA	NA	NA
INTERVAL	Nightingale	17	ENSG00000108861	DUSP3	shdltg_	Triglycerides to total lipids ratio in small HDL	FALSE	NA	NA	NA
INTERVAL	Nightingale	17	ENSG00000108861	DUSP3	svldlc_	Cholesterol to total lipids ratio in small VLDL	FALSE	NA	NA	NA
INTERVAL	Nightingale	17	ENSG00000108861	DUSP3	svldltg	Triglycerides in small VLDL	FALSE	NA	NA	NA
INTERVAL	Nightingale	17	ENSG00000108861	DUSP3	svldltg_	Triglycerides to total lipids ratio in small VLDL	FALSE	NA	NA	NA
INTERVAL	Nightingale	17	ENSG00000108861	DUSP3	tgpg	Ratio of triglycerides to phosphoglycerides	FALSE	NA	NA	NA
INTERVAL	Nightingale	17	ENSG00000108861	DUSP3	vldld	Average diameter for VLDL particles	FALSE	NA	NA	NA
INTERVAL	Nightingale	17	ENSG00000108861	DUSP3	vldltg	Triglycerides in VLDL	FALSE	NA	NA	NA
INTERVAL	Nightingale	17	ENSG00000108861	DUSP3	xlhdlfc	Free cholesterol in very large HDL	FALSE	NA	NA	NA
INTERVAL	Nightingale	17	ENSG00000108861	DUSP3	xlhdll	Total lipids in very large HDL	FALSE	NA	NA	NA
INTERVAL	Nightingale	17	ENSG00000108861	DUSP3	xlhdlp	Concentration of very large HDL particles	FALSE	NA	NA	NA
INTERVAL	Nightingale	17	ENSG00000108861	DUSP3	xlhdlpl	Phospholipids in very large HDL	FALSE	NA	NA	NA
INTERVAL	Nightingale	17	ENSG00000108861	DUSP3	xsvldltg_	Triglycerides to total lipids ratio in very small VLDL	FALSE	NA	NA	NA
INTERVAL	Nightingale	17	ENSG00000108932	SLC16A6	apob	Apolipoprotein B	FALSE	NA	NA	NA
INTERVAL	Nightingale	17	ENSG00000108932	SLC16A6	apobapoa1	Ratio of apolipoprotein B to apolipoprotein A1	FALSE	NA	NA	NA
INTERVAL	Nightingale	17	ENSG00000108932	SLC16A6	idlc	Cholesterol in IDL	FALSE	NA	NA	NA
INTERVAL	Nightingale	17	ENSG00000108932	SLC16A6	idlce	Cholesteryl esters in IDL	FALSE	NA	NA	NA
INTERVAL	Nightingale	17	ENSG00000108932	SLC16A6	idlfc	Free cholesterol in IDL	FALSE	NA	NA	NA
INTERVAL	Nightingale	17	ENSG00000108932	SLC16A6	idll	Total lipids in IDL	FALSE	NA	NA	NA
INTERVAL	Nightingale	17	ENSG00000108932	SLC16A6	idlp	Concentration of IDL particles	FALSE	NA	NA	NA
INTERVAL	Nightingale	17	ENSG00000108932	SLC16A6	idlpl	Phospholipids in IDL	FALSE	NA	NA	NA
INTERVAL	Nightingale	17	ENSG00000108932	SLC16A6	ldlc	LDL cholesterol	FALSE	NA	NA	NA
INTERVAL	Nightingale	17	ENSG00000108932	SLC16A6	lldlc	Cholesterol in large LDL	FALSE	NA	NA	NA
INTERVAL	Nightingale	17	ENSG00000108932	SLC16A6	lldlc_	Cholesterol to total lipids ratio in large LDL	FALSE	NA	NA	NA
INTERVAL	Nightingale	17	ENSG00000108932	SLC16A6	lldlce	Cholesteryl esters in large LDL	FALSE	NA	NA	NA
INTERVAL	Nightingale	17	ENSG00000108932	SLC16A6	lldlce_	Cholesteryl esters to total lipids ratio in large LDL	FALSE	NA	NA	NA
INTERVAL	Nightingale	17	ENSG00000108932	SLC16A6	lldlfc	Free cholesterol in large LDL	FALSE	NA	NA	NA
INTERVAL	Nightingale	17	ENSG00000108932	SLC16A6	lldll	Total lipids in large LDL	FALSE	NA	NA	NA
INTERVAL	Nightingale	17	ENSG00000108932	SLC16A6	lldlp	Concentration of large LDL particles	FALSE	NA	NA	NA
INTERVAL	Nightingale	17	ENSG00000108932	SLC16A6	lldlpl	Phospholipids in large LDL	FALSE	NA	NA	NA
INTERVAL	Nightingale	17	ENSG00000108932	SLC16A6	lldlpl_	Phospholipids to total lipids ratio in large LDL	FALSE	NA	NA	NA
INTERVAL	Nightingale	17	ENSG00000108932	SLC16A6	mldlc	Cholesterol in medium LDL	FALSE	NA	NA	NA
INTERVAL	Nightingale	17	ENSG00000108932	SLC16A6	mldlce	Cholesteryl esters in medium LDL	FALSE	NA	NA	NA
INTERVAL	Nightingale	17	ENSG00000108932	SLC16A6	mldlfc	Free cholesterol in medium LDL	FALSE	NA	NA	NA
INTERVAL	Nightingale	17	ENSG00000108932	SLC16A6	mldlfc_	Free cholesterol to total lipids ratio in medium LDL	FALSE	NA	NA	NA
INTERVAL	Nightingale	17	ENSG00000108932	SLC16A6	mldll	Total lipids in medium LDL	FALSE	NA	NA	NA
INTERVAL	Nightingale	17	ENSG00000108932	SLC16A6	mldlp	Concentration of medium LDL particles	FALSE	NA	NA	NA
INTERVAL	Nightingale	17	ENSG00000108932	SLC16A6	mldlpl	Phospholipids in medium LDL	FALSE	NA	NA	NA
INTERVAL	Nightingale	17	ENSG00000108932	SLC16A6	mvldlce_	Cholesteryl esters to total lipids ratio in medium VLDL	FALSE	NA	NA	NA
INTERVAL	Nightingale	17	ENSG00000108932	SLC16A6	remnantc	Remnant cholesterol (non-HDL, non-LDL -cholesterol)	FALSE	NA	NA	NA
INTERVAL	Nightingale	17	ENSG00000108932	SLC16A6	shdlpl_	Phospholipids to total lipids ratio in small HDL	FALSE	NA	NA	NA
INTERVAL	Nightingale	17	ENSG00000108932	SLC16A6	sldlc	Cholesterol in small LDL	FALSE	NA	NA	NA
INTERVAL	Nightingale	17	ENSG00000108932	SLC16A6	sldlce	Cholesteryl esters in small LDL	FALSE	NA	NA	NA
INTERVAL	Nightingale	17	ENSG00000108932	SLC16A6	sldlce_	Cholesteryl esters to total lipids ratio in small LDL	FALSE	NA	NA	NA
INTERVAL	Nightingale	17	ENSG00000108932	SLC16A6	sldlfc	Free cholesterol in small LDL	FALSE	NA	NA	NA
INTERVAL	Nightingale	17	ENSG00000108932	SLC16A6	sldlfc_	Free cholesterol to total lipids ratio in small LDL	FALSE	NA	NA	NA
INTERVAL	Nightingale	17	ENSG00000108932	SLC16A6	sldll	Total lipids in small LDL	FALSE	NA	NA	NA
INTERVAL	Nightingale	17	ENSG00000108932	SLC16A6	sldlp	Concentration of small LDL particles	FALSE	NA	NA	NA
INTERVAL	Nightingale	17	ENSG00000108932	SLC16A6	sldlpl_	Phospholipids to total lipids ratio in small LDL	FALSE	NA	NA	NA
INTERVAL	Nightingale	17	ENSG00000108932	SLC16A6	svldlce	Cholesteryl esters in small VLDL	FALSE	NA	NA	NA
INTERVAL	Nightingale	17	ENSG00000108932	SLC16A6	xsvldlc	Cholesterol in very small VLDL	FALSE	NA	NA	NA
INTERVAL	Nightingale	17	ENSG00000108932	SLC16A6	xsvldlce	Cholesteryl esters in very small VLDL	FALSE	NA	NA	NA
INTERVAL	Nightingale	17	ENSG00000108932	SLC16A6	xsvldll	Total lipids in very small VLDL	FALSE	NA	NA	NA
INTERVAL	Nightingale	17	ENSG00000108932	SLC16A6	xsvldlpl	Phospholipids in very small VLDL	FALSE	NA	NA	NA
INTERVAL	Nightingale	17	ENSG00000108946	PRKAR1A	apob	Apolipoprotein B	FALSE	NA	NA	NA
INTERVAL	Nightingale	17	ENSG00000108946	PRKAR1A	apobapoa1	Ratio of apolipoprotein B to apolipoprotein A1	FALSE	NA	NA	NA
INTERVAL	Nightingale	17	ENSG00000108946	PRKAR1A	idlc	Cholesterol in IDL	FALSE	NA	NA	NA
INTERVAL	Nightingale	17	ENSG00000108946	PRKAR1A	idlce	Cholesteryl esters in IDL	FALSE	NA	NA	NA
INTERVAL	Nightingale	17	ENSG00000108946	PRKAR1A	idlfc	Free cholesterol in IDL	FALSE	NA	NA	NA
INTERVAL	Nightingale	17	ENSG00000108946	PRKAR1A	idll	Total lipids in IDL	FALSE	NA	NA	NA
INTERVAL	Nightingale	17	ENSG00000108946	PRKAR1A	idlp	Concentration of IDL particles	FALSE	NA	NA	NA
INTERVAL	Nightingale	17	ENSG00000108946	PRKAR1A	idlpl	Phospholipids in IDL	FALSE	NA	NA	NA
INTERVAL	Nightingale	17	ENSG00000108946	PRKAR1A	ldlc	LDL cholesterol	FALSE	NA	NA	NA
INTERVAL	Nightingale	17	ENSG00000108946	PRKAR1A	lldlc	Cholesterol in large LDL	FALSE	NA	NA	NA
INTERVAL	Nightingale	17	ENSG00000108946	PRKAR1A	lldlc_	Cholesterol to total lipids ratio in large LDL	FALSE	NA	NA	NA
INTERVAL	Nightingale	17	ENSG00000108946	PRKAR1A	lldlce	Cholesteryl esters in large LDL	FALSE	NA	NA	NA
INTERVAL	Nightingale	17	ENSG00000108946	PRKAR1A	lldlce_	Cholesteryl esters to total lipids ratio in large LDL	FALSE	NA	NA	NA
INTERVAL	Nightingale	17	ENSG00000108946	PRKAR1A	lldlfc	Free cholesterol in large LDL	FALSE	NA	NA	NA
INTERVAL	Nightingale	17	ENSG00000108946	PRKAR1A	lldll	Total lipids in large LDL	FALSE	NA	NA	NA
INTERVAL	Nightingale	17	ENSG00000108946	PRKAR1A	lldlp	Concentration of large LDL particles	FALSE	NA	NA	NA
INTERVAL	Nightingale	17	ENSG00000108946	PRKAR1A	lldlpl	Phospholipids in large LDL	FALSE	NA	NA	NA
INTERVAL	Nightingale	17	ENSG00000108946	PRKAR1A	lldlpl_	Phospholipids to total lipids ratio in large LDL	FALSE	NA	NA	NA
INTERVAL	Nightingale	17	ENSG00000108946	PRKAR1A	mldlc	Cholesterol in medium LDL	FALSE	NA	NA	NA
INTERVAL	Nightingale	17	ENSG00000108946	PRKAR1A	mldlce	Cholesteryl esters in medium LDL	FALSE	NA	NA	NA
INTERVAL	Nightingale	17	ENSG00000108946	PRKAR1A	mldlfc	Free cholesterol in medium LDL	FALSE	NA	NA	NA
INTERVAL	Nightingale	17	ENSG00000108946	PRKAR1A	mldlfc_	Free cholesterol to total lipids ratio in medium LDL	FALSE	NA	NA	NA
INTERVAL	Nightingale	17	ENSG00000108946	PRKAR1A	mldll	Total lipids in medium LDL	FALSE	NA	NA	NA
INTERVAL	Nightingale	17	ENSG00000108946	PRKAR1A	mldlp	Concentration of medium LDL particles	FALSE	NA	NA	NA
INTERVAL	Nightingale	17	ENSG00000108946	PRKAR1A	mldlpl	Phospholipids in medium LDL	FALSE	NA	NA	NA
INTERVAL	Nightingale	17	ENSG00000108946	PRKAR1A	mvldlce_	Cholesteryl esters to total lipids ratio in medium VLDL	FALSE	NA	NA	NA
INTERVAL	Nightingale	17	ENSG00000108946	PRKAR1A	remnantc	Remnant cholesterol (non-HDL, non-LDL -cholesterol)	FALSE	NA	NA	NA
INTERVAL	Nightingale	17	ENSG00000108946	PRKAR1A	shdlpl_	Phospholipids to total lipids ratio in small HDL	FALSE	NA	NA	NA
INTERVAL	Nightingale	17	ENSG00000108946	PRKAR1A	sldlc	Cholesterol in small LDL	FALSE	NA	NA	NA
INTERVAL	Nightingale	17	ENSG00000108946	PRKAR1A	sldlce	Cholesteryl esters in small LDL	FALSE	NA	NA	NA
INTERVAL	Nightingale	17	ENSG00000108946	PRKAR1A	sldlce_	Cholesteryl esters to total lipids ratio in small LDL	FALSE	NA	NA	NA
INTERVAL	Nightingale	17	ENSG00000108946	PRKAR1A	sldlfc	Free cholesterol in small LDL	FALSE	NA	NA	NA
INTERVAL	Nightingale	17	ENSG00000108946	PRKAR1A	sldlfc_	Free cholesterol to total lipids ratio in small LDL	FALSE	NA	NA	NA
INTERVAL	Nightingale	17	ENSG00000108946	PRKAR1A	sldll	Total lipids in small LDL	FALSE	NA	NA	NA
INTERVAL	Nightingale	17	ENSG00000108946	PRKAR1A	sldlp	Concentration of small LDL particles	FALSE	NA	NA	NA
INTERVAL	Nightingale	17	ENSG00000108946	PRKAR1A	sldlpl_	Phospholipids to total lipids ratio in small LDL	FALSE	NA	NA	NA
INTERVAL	Nightingale	17	ENSG00000108946	PRKAR1A	svldlce	Cholesteryl esters in small VLDL	FALSE	NA	NA	NA
INTERVAL	Nightingale	17	ENSG00000108946	PRKAR1A	xsvldlc	Cholesterol in very small VLDL	FALSE	NA	NA	NA
INTERVAL	Nightingale	17	ENSG00000108946	PRKAR1A	xsvldlce	Cholesteryl esters in very small VLDL	FALSE	NA	NA	NA
INTERVAL	Nightingale	17	ENSG00000108946	PRKAR1A	xsvldll	Total lipids in very small VLDL	FALSE	NA	NA	NA
INTERVAL	Nightingale	17	ENSG00000108946	PRKAR1A	xsvldlpl	Phospholipids in very small VLDL	FALSE	NA	NA	NA
INTERVAL	Nightingale	17	ENSG00000108950	FAM20A	apob	Apolipoprotein B	FALSE	NA	NA	NA
INTERVAL	Nightingale	17	ENSG00000108950	FAM20A	apobapoa1	Ratio of apolipoprotein B to apolipoprotein A1	FALSE	NA	NA	NA
INTERVAL	Nightingale	17	ENSG00000108950	FAM20A	idlc	Cholesterol in IDL	FALSE	NA	NA	NA
INTERVAL	Nightingale	17	ENSG00000108950	FAM20A	idlce	Cholesteryl esters in IDL	FALSE	NA	NA	NA
INTERVAL	Nightingale	17	ENSG00000108950	FAM20A	idlfc	Free cholesterol in IDL	FALSE	NA	NA	NA
INTERVAL	Nightingale	17	ENSG00000108950	FAM20A	idll	Total lipids in IDL	FALSE	NA	NA	NA
INTERVAL	Nightingale	17	ENSG00000108950	FAM20A	idlp	Concentration of IDL particles	FALSE	NA	NA	NA
INTERVAL	Nightingale	17	ENSG00000108950	FAM20A	idlpl	Phospholipids in IDL	FALSE	NA	NA	NA
INTERVAL	Nightingale	17	ENSG00000108950	FAM20A	ldlc	LDL cholesterol	FALSE	NA	NA	NA
INTERVAL	Nightingale	17	ENSG00000108950	FAM20A	lldlc	Cholesterol in large LDL	FALSE	NA	NA	NA
INTERVAL	Nightingale	17	ENSG00000108950	FAM20A	lldlc_	Cholesterol to total lipids ratio in large LDL	FALSE	NA	NA	NA
INTERVAL	Nightingale	17	ENSG00000108950	FAM20A	lldlce	Cholesteryl esters in large LDL	FALSE	NA	NA	NA
INTERVAL	Nightingale	17	ENSG00000108950	FAM20A	lldlce_	Cholesteryl esters to total lipids ratio in large LDL	FALSE	NA	NA	NA
INTERVAL	Nightingale	17	ENSG00000108950	FAM20A	lldlfc	Free cholesterol in large LDL	FALSE	NA	NA	NA
INTERVAL	Nightingale	17	ENSG00000108950	FAM20A	lldll	Total lipids in large LDL	FALSE	NA	NA	NA
INTERVAL	Nightingale	17	ENSG00000108950	FAM20A	lldlp	Concentration of large LDL particles	FALSE	NA	NA	NA
INTERVAL	Nightingale	17	ENSG00000108950	FAM20A	lldlpl	Phospholipids in large LDL	FALSE	NA	NA	NA
INTERVAL	Nightingale	17	ENSG00000108950	FAM20A	lldlpl_	Phospholipids to total lipids ratio in large LDL	FALSE	NA	NA	NA
INTERVAL	Nightingale	17	ENSG00000108950	FAM20A	mldlc	Cholesterol in medium LDL	FALSE	NA	NA	NA
INTERVAL	Nightingale	17	ENSG00000108950	FAM20A	mldlce	Cholesteryl esters in medium LDL	FALSE	NA	NA	NA
INTERVAL	Nightingale	17	ENSG00000108950	FAM20A	mldlfc	Free cholesterol in medium LDL	FALSE	NA	NA	NA
INTERVAL	Nightingale	17	ENSG00000108950	FAM20A	mldlfc_	Free cholesterol to total lipids ratio in medium LDL	FALSE	NA	NA	NA
INTERVAL	Nightingale	17	ENSG00000108950	FAM20A	mldll	Total lipids in medium LDL	FALSE	NA	NA	NA
INTERVAL	Nightingale	17	ENSG00000108950	FAM20A	mldlp	Concentration of medium LDL particles	FALSE	NA	NA	NA
INTERVAL	Nightingale	17	ENSG00000108950	FAM20A	mldlpl	Phospholipids in medium LDL	FALSE	NA	NA	NA
INTERVAL	Nightingale	17	ENSG00000108950	FAM20A	mvldlce_	Cholesteryl esters to total lipids ratio in medium VLDL	FALSE	NA	NA	NA
INTERVAL	Nightingale	17	ENSG00000108950	FAM20A	remnantc	Remnant cholesterol (non-HDL, non-LDL -cholesterol)	FALSE	NA	NA	NA
INTERVAL	Nightingale	17	ENSG00000108950	FAM20A	shdlpl_	Phospholipids to total lipids ratio in small HDL	FALSE	NA	NA	NA
INTERVAL	Nightingale	17	ENSG00000108950	FAM20A	sldlc	Cholesterol in small LDL	FALSE	NA	NA	NA
INTERVAL	Nightingale	17	ENSG00000108950	FAM20A	sldlce	Cholesteryl esters in small LDL	FALSE	NA	NA	NA
INTERVAL	Nightingale	17	ENSG00000108950	FAM20A	sldlce_	Cholesteryl esters to total lipids ratio in small LDL	FALSE	NA	NA	NA
INTERVAL	Nightingale	17	ENSG00000108950	FAM20A	sldlfc	Free cholesterol in small LDL	FALSE	NA	NA	NA
INTERVAL	Nightingale	17	ENSG00000108950	FAM20A	sldlfc_	Free cholesterol to total lipids ratio in small LDL	FALSE	NA	NA	NA
INTERVAL	Nightingale	17	ENSG00000108950	FAM20A	sldll	Total lipids in small LDL	FALSE	NA	NA	NA
INTERVAL	Nightingale	17	ENSG00000108950	FAM20A	sldlp	Concentration of small LDL particles	FALSE	NA	NA	NA
INTERVAL	Nightingale	17	ENSG00000108950	FAM20A	sldlpl_	Phospholipids to total lipids ratio in small LDL	FALSE	NA	NA	NA
INTERVAL	Nightingale	17	ENSG00000108950	FAM20A	svldlce	Cholesteryl esters in small VLDL	FALSE	NA	NA	NA
INTERVAL	Nightingale	17	ENSG00000108950	FAM20A	xsvldlc	Cholesterol in very small VLDL	FALSE	NA	NA	NA
INTERVAL	Nightingale	17	ENSG00000108950	FAM20A	xsvldlce	Cholesteryl esters in very small VLDL	FALSE	NA	NA	NA
INTERVAL	Nightingale	17	ENSG00000108950	FAM20A	xsvldll	Total lipids in very small VLDL	FALSE	NA	NA	NA
INTERVAL	Nightingale	17	ENSG00000108950	FAM20A	xsvldlpl	Phospholipids in very small VLDL	FALSE	NA	NA	NA
INTERVAL	Nightingale	17	ENSG00000108984	MAP2K6	apob	Apolipoprotein B	FALSE	NA	NA	NA
INTERVAL	Nightingale	17	ENSG00000108984	MAP2K6	apobapoa1	Ratio of apolipoprotein B to apolipoprotein A1	FALSE	NA	NA	NA
INTERVAL	Nightingale	17	ENSG00000108984	MAP2K6	idlc	Cholesterol in IDL	FALSE	NA	NA	NA
INTERVAL	Nightingale	17	ENSG00000108984	MAP2K6	idlce	Cholesteryl esters in IDL	FALSE	NA	NA	NA
INTERVAL	Nightingale	17	ENSG00000108984	MAP2K6	idlfc	Free cholesterol in IDL	FALSE	NA	NA	NA
INTERVAL	Nightingale	17	ENSG00000108984	MAP2K6	idll	Total lipids in IDL	FALSE	NA	NA	NA
INTERVAL	Nightingale	17	ENSG00000108984	MAP2K6	idlp	Concentration of IDL particles	FALSE	NA	NA	NA
INTERVAL	Nightingale	17	ENSG00000108984	MAP2K6	idlpl	Phospholipids in IDL	FALSE	NA	NA	NA
INTERVAL	Nightingale	17	ENSG00000108984	MAP2K6	ldlc	LDL cholesterol	FALSE	NA	NA	NA
INTERVAL	Nightingale	17	ENSG00000108984	MAP2K6	lldlc	Cholesterol in large LDL	FALSE	NA	NA	NA
INTERVAL	Nightingale	17	ENSG00000108984	MAP2K6	lldlc_	Cholesterol to total lipids ratio in large LDL	FALSE	NA	NA	NA
INTERVAL	Nightingale	17	ENSG00000108984	MAP2K6	lldlce	Cholesteryl esters in large LDL	FALSE	NA	NA	NA
INTERVAL	Nightingale	17	ENSG00000108984	MAP2K6	lldlce_	Cholesteryl esters to total lipids ratio in large LDL	FALSE	NA	NA	NA
INTERVAL	Nightingale	17	ENSG00000108984	MAP2K6	lldlfc	Free cholesterol in large LDL	FALSE	NA	NA	NA
INTERVAL	Nightingale	17	ENSG00000108984	MAP2K6	lldll	Total lipids in large LDL	FALSE	NA	NA	NA
INTERVAL	Nightingale	17	ENSG00000108984	MAP2K6	lldlp	Concentration of large LDL particles	FALSE	NA	NA	NA
INTERVAL	Nightingale	17	ENSG00000108984	MAP2K6	lldlpl	Phospholipids in large LDL	FALSE	NA	NA	NA
INTERVAL	Nightingale	17	ENSG00000108984	MAP2K6	lldlpl_	Phospholipids to total lipids ratio in large LDL	FALSE	NA	NA	NA
INTERVAL	Nightingale	17	ENSG00000108984	MAP2K6	mldlc	Cholesterol in medium LDL	FALSE	NA	NA	NA
INTERVAL	Nightingale	17	ENSG00000108984	MAP2K6	mldlce	Cholesteryl esters in medium LDL	FALSE	NA	NA	NA
INTERVAL	Nightingale	17	ENSG00000108984	MAP2K6	mldlfc	Free cholesterol in medium LDL	FALSE	NA	NA	NA
INTERVAL	Nightingale	17	ENSG00000108984	MAP2K6	mldlfc_	Free cholesterol to total lipids ratio in medium LDL	FALSE	NA	NA	NA
INTERVAL	Nightingale	17	ENSG00000108984	MAP2K6	mldll	Total lipids in medium LDL	FALSE	NA	NA	NA
INTERVAL	Nightingale	17	ENSG00000108984	MAP2K6	mldlp	Concentration of medium LDL particles	FALSE	NA	NA	NA
INTERVAL	Nightingale	17	ENSG00000108984	MAP2K6	mldlpl	Phospholipids in medium LDL	FALSE	NA	NA	NA
INTERVAL	Nightingale	17	ENSG00000108984	MAP2K6	mvldlce_	Cholesteryl esters to total lipids ratio in medium VLDL	FALSE	NA	NA	NA
INTERVAL	Nightingale	17	ENSG00000108984	MAP2K6	remnantc	Remnant cholesterol (non-HDL, non-LDL -cholesterol)	FALSE	NA	NA	NA
INTERVAL	Nightingale	17	ENSG00000108984	MAP2K6	shdlpl_	Phospholipids to total lipids ratio in small HDL	FALSE	NA	NA	NA
INTERVAL	Nightingale	17	ENSG00000108984	MAP2K6	sldlc	Cholesterol in small LDL	FALSE	NA	NA	NA
INTERVAL	Nightingale	17	ENSG00000108984	MAP2K6	sldlce	Cholesteryl esters in small LDL	FALSE	NA	NA	NA
INTERVAL	Nightingale	17	ENSG00000108984	MAP2K6	sldlce_	Cholesteryl esters to total lipids ratio in small LDL	FALSE	NA	NA	NA
INTERVAL	Nightingale	17	ENSG00000108984	MAP2K6	sldlfc	Free cholesterol in small LDL	FALSE	NA	NA	NA
INTERVAL	Nightingale	17	ENSG00000108984	MAP2K6	sldlfc_	Free cholesterol to total lipids ratio in small LDL	FALSE	NA	NA	NA
INTERVAL	Nightingale	17	ENSG00000108984	MAP2K6	sldll	Total lipids in small LDL	FALSE	NA	NA	NA
INTERVAL	Nightingale	17	ENSG00000108984	MAP2K6	sldlp	Concentration of small LDL particles	FALSE	NA	NA	NA
INTERVAL	Nightingale	17	ENSG00000108984	MAP2K6	sldlpl_	Phospholipids to total lipids ratio in small LDL	FALSE	NA	NA	NA
INTERVAL	Nightingale	17	ENSG00000108984	MAP2K6	svldlce	Cholesteryl esters in small VLDL	FALSE	NA	NA	NA
INTERVAL	Nightingale	17	ENSG00000108984	MAP2K6	xsvldlc	Cholesterol in very small VLDL	FALSE	NA	NA	NA
INTERVAL	Nightingale	17	ENSG00000108984	MAP2K6	xsvldlce	Cholesteryl esters in very small VLDL	FALSE	NA	NA	NA
INTERVAL	Nightingale	17	ENSG00000108984	MAP2K6	xsvldll	Total lipids in very small VLDL	FALSE	NA	NA	NA
INTERVAL	Nightingale	17	ENSG00000108984	MAP2K6	xsvldlpl	Phospholipids in very small VLDL	FALSE	NA	NA	NA
INTERVAL	Nightingale	17	ENSG00000123700	KCNJ2	apob	Apolipoprotein B	FALSE	NA	NA	NA
INTERVAL	Nightingale	17	ENSG00000123700	KCNJ2	apobapoa1	Ratio of apolipoprotein B to apolipoprotein A1	FALSE	NA	NA	NA
INTERVAL	Nightingale	17	ENSG00000123700	KCNJ2	idlc	Cholesterol in IDL	FALSE	NA	NA	NA
INTERVAL	Nightingale	17	ENSG00000123700	KCNJ2	idlce	Cholesteryl esters in IDL	FALSE	NA	NA	NA
INTERVAL	Nightingale	17	ENSG00000123700	KCNJ2	idlfc	Free cholesterol in IDL	FALSE	NA	NA	NA
INTERVAL	Nightingale	17	ENSG00000123700	KCNJ2	idll	Total lipids in IDL	FALSE	NA	NA	NA
INTERVAL	Nightingale	17	ENSG00000123700	KCNJ2	idlp	Concentration of IDL particles	FALSE	NA	NA	NA
INTERVAL	Nightingale	17	ENSG00000123700	KCNJ2	idlpl	Phospholipids in IDL	FALSE	NA	NA	NA
INTERVAL	Nightingale	17	ENSG00000123700	KCNJ2	ldlc	LDL cholesterol	FALSE	NA	NA	NA
INTERVAL	Nightingale	17	ENSG00000123700	KCNJ2	lldlc	Cholesterol in large LDL	FALSE	NA	NA	NA
INTERVAL	Nightingale	17	ENSG00000123700	KCNJ2	lldlc_	Cholesterol to total lipids ratio in large LDL	FALSE	NA	NA	NA
INTERVAL	Nightingale	17	ENSG00000123700	KCNJ2	lldlce	Cholesteryl esters in large LDL	FALSE	NA	NA	NA
INTERVAL	Nightingale	17	ENSG00000123700	KCNJ2	lldlce_	Cholesteryl esters to total lipids ratio in large LDL	FALSE	NA	NA	NA
INTERVAL	Nightingale	17	ENSG00000123700	KCNJ2	lldlfc	Free cholesterol in large LDL	FALSE	NA	NA	NA
INTERVAL	Nightingale	17	ENSG00000123700	KCNJ2	lldll	Total lipids in large LDL	FALSE	NA	NA	NA
INTERVAL	Nightingale	17	ENSG00000123700	KCNJ2	lldlp	Concentration of large LDL particles	FALSE	NA	NA	NA
INTERVAL	Nightingale	17	ENSG00000123700	KCNJ2	lldlpl	Phospholipids in large LDL	FALSE	NA	NA	NA
INTERVAL	Nightingale	17	ENSG00000123700	KCNJ2	lldlpl_	Phospholipids to total lipids ratio in large LDL	FALSE	NA	NA	NA
INTERVAL	Nightingale	17	ENSG00000123700	KCNJ2	mldlc	Cholesterol in medium LDL	FALSE	NA	NA	NA
INTERVAL	Nightingale	17	ENSG00000123700	KCNJ2	mldlce	Cholesteryl esters in medium LDL	FALSE	NA	NA	NA
INTERVAL	Nightingale	17	ENSG00000123700	KCNJ2	mldlfc	Free cholesterol in medium LDL	FALSE	NA	NA	NA
INTERVAL	Nightingale	17	ENSG00000123700	KCNJ2	mldlfc_	Free cholesterol to total lipids ratio in medium LDL	FALSE	NA	NA	NA
INTERVAL	Nightingale	17	ENSG00000123700	KCNJ2	mldll	Total lipids in medium LDL	FALSE	NA	NA	NA
INTERVAL	Nightingale	17	ENSG00000123700	KCNJ2	mldlp	Concentration of medium LDL particles	FALSE	NA	NA	NA
INTERVAL	Nightingale	17	ENSG00000123700	KCNJ2	mldlpl	Phospholipids in medium LDL	FALSE	NA	NA	NA
INTERVAL	Nightingale	17	ENSG00000123700	KCNJ2	remnantc	Remnant cholesterol (non-HDL, non-LDL -cholesterol)	FALSE	NA	NA	NA
INTERVAL	Nightingale	17	ENSG00000123700	KCNJ2	shdlpl_	Phospholipids to total lipids ratio in small HDL	FALSE	NA	NA	NA
INTERVAL	Nightingale	17	ENSG00000123700	KCNJ2	sldlc	Cholesterol in small LDL	FALSE	NA	NA	NA
INTERVAL	Nightingale	17	ENSG00000123700	KCNJ2	sldlce	Cholesteryl esters in small LDL	FALSE	NA	NA	NA
INTERVAL	Nightingale	17	ENSG00000123700	KCNJ2	sldlce_	Cholesteryl esters to total lipids ratio in small LDL	FALSE	NA	NA	NA
INTERVAL	Nightingale	17	ENSG00000123700	KCNJ2	sldlfc	Free cholesterol in small LDL	FALSE	NA	NA	NA
INTERVAL	Nightingale	17	ENSG00000123700	KCNJ2	sldll	Total lipids in small LDL	FALSE	NA	NA	NA
INTERVAL	Nightingale	17	ENSG00000123700	KCNJ2	sldlp	Concentration of small LDL particles	FALSE	NA	NA	NA
INTERVAL	Nightingale	17	ENSG00000123700	KCNJ2	sldlpl_	Phospholipids to total lipids ratio in small LDL	FALSE	NA	NA	NA
INTERVAL	Nightingale	17	ENSG00000123700	KCNJ2	svldlce	Cholesteryl esters in small VLDL	FALSE	NA	NA	NA
INTERVAL	Nightingale	17	ENSG00000123700	KCNJ2	xsvldlc	Cholesterol in very small VLDL	FALSE	NA	NA	NA
INTERVAL	Nightingale	17	ENSG00000123700	KCNJ2	xsvldlce	Cholesteryl esters in very small VLDL	FALSE	NA	NA	NA
INTERVAL	Nightingale	17	ENSG00000123700	KCNJ2	xsvldll	Total lipids in very small VLDL	FALSE	NA	NA	NA
INTERVAL	Nightingale	17	ENSG00000123700	KCNJ2	xsvldlpl	Phospholipids in very small VLDL	FALSE	NA	NA	NA
INTERVAL	Nightingale	17	ENSG00000125319	HROB	apoa1	Apolipoprotein A1	FALSE	NA	NA	NA
INTERVAL	Nightingale	17	ENSG00000125319	HROB	dag	Diacylglycerol	FALSE	NA	NA	NA
INTERVAL	Nightingale	17	ENSG00000125319	HROB	faw6fa	Ratio of omega-6 fatty acids to total fatty acids	FALSE	NA	NA	NA
INTERVAL	Nightingale	17	ENSG00000125319	HROB	hdl2c	Cholesterol in the HDL2 fraction	FALSE	NA	NA	NA
INTERVAL	Nightingale	17	ENSG00000125319	HROB	hdlc	HDL cholesterol	FALSE	NA	NA	NA
INTERVAL	Nightingale	17	ENSG00000125319	HROB	hdld	Average diameter for HDL particles	FALSE	NA	NA	NA
INTERVAL	Nightingale	17	ENSG00000125319	HROB	idlfc_	Free cholesterol to total lipids ratio in IDL	FALSE	NA	NA	NA
INTERVAL	Nightingale	17	ENSG00000125319	HROB	idltg_	Triglycerides to total lipids ratio in IDL	FALSE	NA	NA	NA
INTERVAL	Nightingale	17	ENSG00000125319	HROB	lhdlc	Cholesterol in large HDL	FALSE	NA	NA	NA
INTERVAL	Nightingale	17	ENSG00000125319	HROB	lhdlce	Cholesteryl esters in large HDL	FALSE	NA	NA	NA
INTERVAL	Nightingale	17	ENSG00000125319	HROB	lhdlfc	Free cholesterol in large HDL	FALSE	NA	NA	NA
INTERVAL	Nightingale	17	ENSG00000125319	HROB	lhdlfc_	Free cholesterol to total lipids ratio in large HDL	FALSE	NA	NA	NA
INTERVAL	Nightingale	17	ENSG00000125319	HROB	lhdll	Total lipids in large HDL	FALSE	NA	NA	NA
INTERVAL	Nightingale	17	ENSG00000125319	HROB	lhdlp	Concentration of large HDL particles	FALSE	NA	NA	NA
INTERVAL	Nightingale	17	ENSG00000125319	HROB	lhdlpl	Phospholipids in large HDL	FALSE	NA	NA	NA
INTERVAL	Nightingale	17	ENSG00000125319	HROB	lhdltg_	Triglycerides to total lipids ratio in large HDL	FALSE	NA	NA	NA
INTERVAL	Nightingale	17	ENSG00000125319	HROB	lvldll	Total lipids in large VLDL	FALSE	NA	NA	NA
INTERVAL	Nightingale	17	ENSG00000125319	HROB	lvldlp	Concentration of large VLDL particles	FALSE	NA	NA	NA
INTERVAL	Nightingale	17	ENSG00000125319	HROB	lvldlpl	Phospholipids in large VLDL	FALSE	NA	NA	NA
INTERVAL	Nightingale	17	ENSG00000125319	HROB	lvldltg	Triglycerides in large VLDL	FALSE	NA	NA	NA
INTERVAL	Nightingale	17	ENSG00000125319	HROB	mhdlc_	Cholesterol to total lipids ratio in medium HDL	FALSE	NA	NA	NA
INTERVAL	Nightingale	17	ENSG00000125319	HROB	mhdlfc_	Free cholesterol to total lipids ratio in medium HDL	FALSE	NA	NA	NA
INTERVAL	Nightingale	17	ENSG00000125319	HROB	mhdltg_	Triglycerides to total lipids ratio in medium HDL	FALSE	NA	NA	NA
INTERVAL	Nightingale	17	ENSG00000125319	HROB	mufafa	Ratio of monounsaturated fatty acids to total fatty acids	FALSE	NA	NA	NA
INTERVAL	Nightingale	17	ENSG00000125319	HROB	mvldlce_	Cholesteryl esters to total lipids ratio in medium VLDL	FALSE	NA	NA	NA
INTERVAL	Nightingale	17	ENSG00000125319	HROB	mvldlfc	Free cholesterol in medium VLDL	FALSE	NA	NA	NA
INTERVAL	Nightingale	17	ENSG00000125319	HROB	mvldll	Total lipids in medium VLDL	FALSE	NA	NA	NA
INTERVAL	Nightingale	17	ENSG00000125319	HROB	mvldlp	Concentration of medium VLDL particles	FALSE	NA	NA	NA
INTERVAL	Nightingale	17	ENSG00000125319	HROB	mvldlpl	Phospholipids in medium VLDL	FALSE	NA	NA	NA
INTERVAL	Nightingale	17	ENSG00000125319	HROB	mvldlpl_	Phospholipids to total lipids ratio in medium VLDL	FALSE	NA	NA	NA
INTERVAL	Nightingale	17	ENSG00000125319	HROB	mvldltg	Triglycerides in medium VLDL	FALSE	NA	NA	NA
INTERVAL	Nightingale	17	ENSG00000125319	HROB	mvldltg_	Triglycerides to total lipids ratio in medium VLDL	FALSE	NA	NA	NA
INTERVAL	Nightingale	17	ENSG00000125319	HROB	pufafa	Ratio of polyunsaturated fatty acids to total fatty acids	FALSE	NA	NA	NA
INTERVAL	Nightingale	17	ENSG00000125319	HROB	serumtg	Total triglycerides	FALSE	NA	NA	NA
INTERVAL	Nightingale	17	ENSG00000125319	HROB	shdltg	Triglycerides in small HDL	FALSE	NA	NA	NA
INTERVAL	Nightingale	17	ENSG00000125319	HROB	shdltg_	Triglycerides to total lipids ratio in small HDL	FALSE	NA	NA	NA
INTERVAL	Nightingale	17	ENSG00000125319	HROB	svldlc_	Cholesterol to total lipids ratio in small VLDL	FALSE	NA	NA	NA
INTERVAL	Nightingale	17	ENSG00000125319	HROB	svldltg	Triglycerides in small VLDL	FALSE	NA	NA	NA
INTERVAL	Nightingale	17	ENSG00000125319	HROB	svldltg_	Triglycerides to total lipids ratio in small VLDL	FALSE	NA	NA	NA
INTERVAL	Nightingale	17	ENSG00000125319	HROB	tgpg	Ratio of triglycerides to phosphoglycerides	FALSE	NA	NA	NA
INTERVAL	Nightingale	17	ENSG00000125319	HROB	vldld	Average diameter for VLDL particles	FALSE	NA	NA	NA
INTERVAL	Nightingale	17	ENSG00000125319	HROB	vldltg	Triglycerides in VLDL	FALSE	NA	NA	NA
INTERVAL	Nightingale	17	ENSG00000125319	HROB	xlhdlfc	Free cholesterol in very large HDL	FALSE	NA	NA	NA
INTERVAL	Nightingale	17	ENSG00000125319	HROB	xlhdll	Total lipids in very large HDL	FALSE	NA	NA	NA
INTERVAL	Nightingale	17	ENSG00000125319	HROB	xlhdlp	Concentration of very large HDL particles	FALSE	NA	NA	NA
INTERVAL	Nightingale	17	ENSG00000125319	HROB	xlhdlpl	Phospholipids in very large HDL	FALSE	NA	NA	NA
INTERVAL	Nightingale	17	ENSG00000125319	HROB	xsvldltg_	Triglycerides to total lipids ratio in very small VLDL	FALSE	NA	NA	NA
INTERVAL	Nightingale	17	ENSG00000126581	BECN1	faw6fa	Ratio of omega-6 fatty acids to total fatty acids	FALSE	NA	NA	NA
INTERVAL	Nightingale	17	ENSG00000126581	BECN1	hdl2c	Cholesterol in the HDL2 fraction	FALSE	NA	NA	NA
INTERVAL	Nightingale	17	ENSG00000126581	BECN1	hdlc	HDL cholesterol	FALSE	NA	NA	NA
INTERVAL	Nightingale	17	ENSG00000126581	BECN1	hdld	Average diameter for HDL particles	FALSE	NA	NA	NA
INTERVAL	Nightingale	17	ENSG00000126581	BECN1	idlfc_	Free cholesterol to total lipids ratio in IDL	FALSE	NA	NA	NA
INTERVAL	Nightingale	17	ENSG00000126581	BECN1	lhdlc	Cholesterol in large HDL	FALSE	NA	NA	NA
INTERVAL	Nightingale	17	ENSG00000126581	BECN1	lhdlce	Cholesteryl esters in large HDL	FALSE	NA	NA	NA
INTERVAL	Nightingale	17	ENSG00000126581	BECN1	lhdlfc	Free cholesterol in large HDL	FALSE	NA	NA	NA
INTERVAL	Nightingale	17	ENSG00000126581	BECN1	lhdlfc_	Free cholesterol to total lipids ratio in large HDL	FALSE	NA	NA	NA
INTERVAL	Nightingale	17	ENSG00000126581	BECN1	lhdll	Total lipids in large HDL	FALSE	NA	NA	NA
INTERVAL	Nightingale	17	ENSG00000126581	BECN1	lhdlp	Concentration of large HDL particles	FALSE	NA	NA	NA
INTERVAL	Nightingale	17	ENSG00000126581	BECN1	lhdlpl	Phospholipids in large HDL	FALSE	NA	NA	NA
INTERVAL	Nightingale	17	ENSG00000126581	BECN1	lhdltg_	Triglycerides to total lipids ratio in large HDL	FALSE	NA	NA	NA
INTERVAL	Nightingale	17	ENSG00000126581	BECN1	lvldll	Total lipids in large VLDL	FALSE	NA	NA	NA
INTERVAL	Nightingale	17	ENSG00000126581	BECN1	lvldlp	Concentration of large VLDL particles	FALSE	NA	NA	NA
INTERVAL	Nightingale	17	ENSG00000126581	BECN1	lvldltg	Triglycerides in large VLDL	FALSE	NA	NA	NA
INTERVAL	Nightingale	17	ENSG00000126581	BECN1	mhdltg_	Triglycerides to total lipids ratio in medium HDL	FALSE	NA	NA	NA
INTERVAL	Nightingale	17	ENSG00000126581	BECN1	mufafa	Ratio of monounsaturated fatty acids to total fatty acids	FALSE	NA	NA	NA
INTERVAL	Nightingale	17	ENSG00000126581	BECN1	mvldlce_	Cholesteryl esters to total lipids ratio in medium VLDL	FALSE	NA	NA	NA
INTERVAL	Nightingale	17	ENSG00000126581	BECN1	mvldlfc	Free cholesterol in medium VLDL	FALSE	NA	NA	NA
INTERVAL	Nightingale	17	ENSG00000126581	BECN1	mvldll	Total lipids in medium VLDL	FALSE	NA	NA	NA
INTERVAL	Nightingale	17	ENSG00000126581	BECN1	mvldlp	Concentration of medium VLDL particles	FALSE	NA	NA	NA
INTERVAL	Nightingale	17	ENSG00000126581	BECN1	mvldlpl	Phospholipids in medium VLDL	FALSE	NA	NA	NA
INTERVAL	Nightingale	17	ENSG00000126581	BECN1	mvldlpl_	Phospholipids to total lipids ratio in medium VLDL	FALSE	NA	NA	NA
INTERVAL	Nightingale	17	ENSG00000126581	BECN1	mvldltg	Triglycerides in medium VLDL	FALSE	NA	NA	NA
INTERVAL	Nightingale	17	ENSG00000126581	BECN1	mvldltg_	Triglycerides to total lipids ratio in medium VLDL	FALSE	NA	NA	NA
INTERVAL	Nightingale	17	ENSG00000126581	BECN1	shdltg	Triglycerides in small HDL	FALSE	NA	NA	NA
INTERVAL	Nightingale	17	ENSG00000126581	BECN1	shdltg_	Triglycerides to total lipids ratio in small HDL	FALSE	NA	NA	NA
INTERVAL	Nightingale	17	ENSG00000126581	BECN1	svldltg	Triglycerides in small VLDL	FALSE	NA	NA	NA
INTERVAL	Nightingale	17	ENSG00000126581	BECN1	svldltg_	Triglycerides to total lipids ratio in small VLDL	FALSE	NA	NA	NA
INTERVAL	Nightingale	17	ENSG00000126581	BECN1	tgpg	Ratio of triglycerides to phosphoglycerides	FALSE	NA	NA	NA
INTERVAL	Nightingale	17	ENSG00000126581	BECN1	vldld	Average diameter for VLDL particles	FALSE	NA	NA	NA
INTERVAL	Nightingale	17	ENSG00000126581	BECN1	vldltg	Triglycerides in VLDL	FALSE	NA	NA	NA
INTERVAL	Nightingale	17	ENSG00000126581	BECN1	xlhdlfc	Free cholesterol in very large HDL	FALSE	NA	NA	NA
INTERVAL	Nightingale	17	ENSG00000126581	BECN1	xlhdll	Total lipids in very large HDL	FALSE	NA	NA	NA
INTERVAL	Nightingale	17	ENSG00000126581	BECN1	xlhdlp	Concentration of very large HDL particles	FALSE	NA	NA	NA
INTERVAL	Nightingale	17	ENSG00000126581	BECN1	xlhdlpl	Phospholipids in very large HDL	FALSE	NA	NA	NA
INTERVAL	Nightingale	17	ENSG00000126581	BECN1	xsvldltg_	Triglycerides to total lipids ratio in very small VLDL	FALSE	NA	NA	NA
INTERVAL	Nightingale	17	ENSG00000129194	SOX15	hdld	Average diameter for HDL particles	FALSE	NA	NA	NA
INTERVAL	Nightingale	17	ENSG00000129194	SOX15	lhdlpl_	Phospholipids to total lipids ratio in large HDL	FALSE	NA	NA	NA
INTERVAL	Nightingale	17	ENSG00000129194	SOX15	lldlce_	Cholesteryl esters to total lipids ratio in large LDL	FALSE	NA	NA	NA
INTERVAL	Nightingale	17	ENSG00000129194	SOX15	shdlc	Cholesterol in small HDL	FALSE	NA	NA	NA
INTERVAL	Nightingale	17	ENSG00000129194	SOX15	shdlce	Cholesteryl esters in small HDL	FALSE	NA	NA	NA
INTERVAL	Nightingale	17	ENSG00000129194	SOX15	shdll	Total lipids in small HDL	FALSE	NA	NA	NA
INTERVAL	Nightingale	17	ENSG00000129194	SOX15	shdlp	Concentration of small HDL particles	FALSE	NA	NA	NA
INTERVAL	Nightingale	17	ENSG00000129194	SOX15	xlhdlpl	Phospholipids in very large HDL	FALSE	NA	NA	NA
INTERVAL	Nightingale	17	ENSG00000129195	PIMREG	hdld	Average diameter for HDL particles	FALSE	NA	NA	NA
INTERVAL	Nightingale	17	ENSG00000129195	PIMREG	lhdlpl_	Phospholipids to total lipids ratio in large HDL	FALSE	NA	NA	NA
INTERVAL	Nightingale	17	ENSG00000129195	PIMREG	lldlce_	Cholesteryl esters to total lipids ratio in large LDL	FALSE	NA	NA	NA
INTERVAL	Nightingale	17	ENSG00000129195	PIMREG	shdlc	Cholesterol in small HDL	FALSE	NA	NA	NA
INTERVAL	Nightingale	17	ENSG00000129195	PIMREG	shdlce	Cholesteryl esters in small HDL	FALSE	NA	NA	NA
INTERVAL	Nightingale	17	ENSG00000129195	PIMREG	shdll	Total lipids in small HDL	FALSE	NA	NA	NA
INTERVAL	Nightingale	17	ENSG00000129195	PIMREG	shdlp	Concentration of small HDL particles	FALSE	NA	NA	NA
INTERVAL	Nightingale	17	ENSG00000129195	PIMREG	xlhdlpl	Phospholipids in very large HDL	FALSE	NA	NA	NA
INTERVAL	Nightingale	17	ENSG00000129226	CD68	hdld	Average diameter for HDL particles	FALSE	FALSE	NA	NA
INTERVAL	Nightingale	17	ENSG00000129226	CD68	lhdlpl_	Phospholipids to total lipids ratio in large HDL	FALSE	FALSE	NA	NA
INTERVAL	Nightingale	17	ENSG00000129226	CD68	lldlce_	Cholesteryl esters to total lipids ratio in large LDL	FALSE	FALSE	NA	NA
INTERVAL	Nightingale	17	ENSG00000129226	CD68	shdlc	Cholesterol in small HDL	FALSE	FALSE	NA	NA
INTERVAL	Nightingale	17	ENSG00000129226	CD68	shdlce	Cholesteryl esters in small HDL	FALSE	FALSE	NA	NA
INTERVAL	Nightingale	17	ENSG00000129226	CD68	shdll	Total lipids in small HDL	FALSE	FALSE	NA	NA
INTERVAL	Nightingale	17	ENSG00000129226	CD68	shdlp	Concentration of small HDL particles	FALSE	FALSE	NA	NA
INTERVAL	Nightingale	17	ENSG00000129226	CD68	xlhdlpl	Phospholipids in very large HDL	FALSE	FALSE	NA	NA
INTERVAL	Nightingale	17	ENSG00000129235	TXNDC17	hdld	Average diameter for HDL particles	FALSE	FALSE	NA	NA
INTERVAL	Nightingale	17	ENSG00000129235	TXNDC17	lhdlpl_	Phospholipids to total lipids ratio in large HDL	FALSE	FALSE	NA	NA
INTERVAL	Nightingale	17	ENSG00000129235	TXNDC17	lldlce_	Cholesteryl esters to total lipids ratio in large LDL	FALSE	FALSE	NA	NA
INTERVAL	Nightingale	17	ENSG00000129235	TXNDC17	shdlc	Cholesterol in small HDL	FALSE	NA	NA	NA
INTERVAL	Nightingale	17	ENSG00000129235	TXNDC17	shdlce	Cholesteryl esters in small HDL	FALSE	NA	NA	NA
INTERVAL	Nightingale	17	ENSG00000129235	TXNDC17	shdll	Total lipids in small HDL	FALSE	FALSE	NA	NA
INTERVAL	Nightingale	17	ENSG00000129235	TXNDC17	shdlp	Concentration of small HDL particles	FALSE	NA	NA	NA
INTERVAL	Nightingale	17	ENSG00000129235	TXNDC17	xlhdlpl	Phospholipids in very large HDL	FALSE	FALSE	NA	NA
INTERVAL	Nightingale	17	ENSG00000129244	ATP1B2	hdld	Average diameter for HDL particles	FALSE	NA	NA	NA
INTERVAL	Nightingale	17	ENSG00000129244	ATP1B2	lhdlpl_	Phospholipids to total lipids ratio in large HDL	FALSE	NA	NA	NA
INTERVAL	Nightingale	17	ENSG00000129244	ATP1B2	lldlce_	Cholesteryl esters to total lipids ratio in large LDL	FALSE	NA	NA	NA
INTERVAL	Nightingale	17	ENSG00000129244	ATP1B2	shdlc	Cholesterol in small HDL	FALSE	NA	NA	NA
INTERVAL	Nightingale	17	ENSG00000129244	ATP1B2	shdlce	Cholesteryl esters in small HDL	FALSE	NA	NA	NA
INTERVAL	Nightingale	17	ENSG00000129244	ATP1B2	shdll	Total lipids in small HDL	FALSE	NA	NA	NA
INTERVAL	Nightingale	17	ENSG00000129244	ATP1B2	shdlp	Concentration of small HDL particles	FALSE	NA	NA	NA
INTERVAL	Nightingale	17	ENSG00000129244	ATP1B2	xlhdlpl	Phospholipids in very large HDL	FALSE	NA	NA	NA
INTERVAL	Nightingale	17	ENSG00000129245	FXR2	hdld	Average diameter for HDL particles	FALSE	FALSE	NA	NA
INTERVAL	Nightingale	17	ENSG00000129245	FXR2	lhdlpl_	Phospholipids to total lipids ratio in large HDL	FALSE	FALSE	NA	NA
INTERVAL	Nightingale	17	ENSG00000129245	FXR2	lldlce_	Cholesteryl esters to total lipids ratio in large LDL	FALSE	FALSE	NA	NA
INTERVAL	Nightingale	17	ENSG00000129245	FXR2	shdlc	Cholesterol in small HDL	FALSE	FALSE	NA	NA
INTERVAL	Nightingale	17	ENSG00000129245	FXR2	shdlce	Cholesteryl esters in small HDL	FALSE	FALSE	NA	NA
INTERVAL	Nightingale	17	ENSG00000129245	FXR2	shdll	Total lipids in small HDL	FALSE	FALSE	NA	NA
INTERVAL	Nightingale	17	ENSG00000129245	FXR2	shdlp	Concentration of small HDL particles	FALSE	FALSE	NA	NA
INTERVAL	Nightingale	17	ENSG00000129245	FXR2	xlhdlpl	Phospholipids in very large HDL	FALSE	FALSE	NA	NA
INTERVAL	Nightingale	17	ENSG00000129255	MPDU1	hdld	Average diameter for HDL particles	FALSE	NA	NA	NA
INTERVAL	Nightingale	17	ENSG00000129255	MPDU1	lhdlpl_	Phospholipids to total lipids ratio in large HDL	FALSE	NA	NA	NA
INTERVAL	Nightingale	17	ENSG00000129255	MPDU1	lldlce_	Cholesteryl esters to total lipids ratio in large LDL	FALSE	NA	NA	NA
INTERVAL	Nightingale	17	ENSG00000129255	MPDU1	shdlc	Cholesterol in small HDL	FALSE	NA	NA	NA
INTERVAL	Nightingale	17	ENSG00000129255	MPDU1	shdlce	Cholesteryl esters in small HDL	FALSE	NA	NA	NA
INTERVAL	Nightingale	17	ENSG00000129255	MPDU1	shdll	Total lipids in small HDL	FALSE	NA	NA	NA
INTERVAL	Nightingale	17	ENSG00000129255	MPDU1	shdlp	Concentration of small HDL particles	FALSE	NA	NA	NA
INTERVAL	Nightingale	17	ENSG00000129255	MPDU1	xlhdlpl	Phospholipids in very large HDL	FALSE	NA	NA	NA
INTERVAL	Nightingale	17	ENSG00000132507	EIF5A	hdld	Average diameter for HDL particles	FALSE	FALSE	NA	NA
INTERVAL	Nightingale	17	ENSG00000132507	EIF5A	lhdlpl_	Phospholipids to total lipids ratio in large HDL	FALSE	FALSE	NA	NA
INTERVAL	Nightingale	17	ENSG00000132507	EIF5A	lldlce_	Cholesteryl esters to total lipids ratio in large LDL	FALSE	FALSE	NA	NA
INTERVAL	Nightingale	17	ENSG00000132507	EIF5A	shdlc	Cholesterol in small HDL	FALSE	FALSE	NA	NA
INTERVAL	Nightingale	17	ENSG00000132507	EIF5A	shdlce	Cholesteryl esters in small HDL	FALSE	FALSE	NA	NA
INTERVAL	Nightingale	17	ENSG00000132507	EIF5A	shdll	Total lipids in small HDL	FALSE	FALSE	NA	NA
INTERVAL	Nightingale	17	ENSG00000132507	EIF5A	shdlp	Concentration of small HDL particles	FALSE	FALSE	NA	NA
INTERVAL	Nightingale	17	ENSG00000132507	EIF5A	xlhdlpl	Phospholipids in very large HDL	FALSE	FALSE	NA	NA
INTERVAL	Nightingale	17	ENSG00000132510	KDM6B	hdld	Average diameter for HDL particles	FALSE	NA	NA	NA
INTERVAL	Nightingale	17	ENSG00000132510	KDM6B	lhdlpl_	Phospholipids to total lipids ratio in large HDL	FALSE	NA	NA	NA
INTERVAL	Nightingale	17	ENSG00000132510	KDM6B	lldlce_	Cholesteryl esters to total lipids ratio in large LDL	FALSE	NA	NA	NA
INTERVAL	Nightingale	17	ENSG00000132510	KDM6B	shdlc	Cholesterol in small HDL	FALSE	NA	NA	NA
INTERVAL	Nightingale	17	ENSG00000132510	KDM6B	shdlce	Cholesteryl esters in small HDL	FALSE	NA	NA	NA
INTERVAL	Nightingale	17	ENSG00000132510	KDM6B	shdll	Total lipids in small HDL	FALSE	NA	NA	NA
INTERVAL	Nightingale	17	ENSG00000132510	KDM6B	shdlp	Concentration of small HDL particles	FALSE	NA	NA	NA
INTERVAL	Nightingale	17	ENSG00000132510	KDM6B	xlhdlpl	Phospholipids in very large HDL	FALSE	NA	NA	NA
INTERVAL	Nightingale	17	ENSG00000132514	CLEC10A	hdld	Average diameter for HDL particles	FALSE	FALSE	NA	NA
INTERVAL	Nightingale	17	ENSG00000132514	CLEC10A	lhdlpl_	Phospholipids to total lipids ratio in large HDL	FALSE	FALSE	NA	NA
INTERVAL	Nightingale	17	ENSG00000132514	CLEC10A	lldlce_	Cholesteryl esters to total lipids ratio in large LDL	FALSE	FALSE	NA	NA
INTERVAL	Nightingale	17	ENSG00000132514	CLEC10A	shdlc	Cholesterol in small HDL	FALSE	FALSE	NA	NA
INTERVAL	Nightingale	17	ENSG00000132514	CLEC10A	shdlce	Cholesteryl esters in small HDL	FALSE	FALSE	NA	NA
INTERVAL	Nightingale	17	ENSG00000132514	CLEC10A	shdll	Total lipids in small HDL	FALSE	FALSE	NA	NA
INTERVAL	Nightingale	17	ENSG00000132514	CLEC10A	shdlp	Concentration of small HDL particles	FALSE	FALSE	NA	NA
INTERVAL	Nightingale	17	ENSG00000132514	CLEC10A	xlhdlpl	Phospholipids in very large HDL	FALSE	FALSE	NA	NA
INTERVAL	Nightingale	17	ENSG00000132518	GUCY2D	hdld	Average diameter for HDL particles	FALSE	NA	NA	NA
INTERVAL	Nightingale	17	ENSG00000132518	GUCY2D	lhdlpl_	Phospholipids to total lipids ratio in large HDL	FALSE	NA	NA	NA
INTERVAL	Nightingale	17	ENSG00000132518	GUCY2D	lldlce_	Cholesteryl esters to total lipids ratio in large LDL	FALSE	NA	NA	NA
INTERVAL	Nightingale	17	ENSG00000132518	GUCY2D	shdlc	Cholesterol in small HDL	FALSE	NA	NA	NA
INTERVAL	Nightingale	17	ENSG00000132518	GUCY2D	shdlce	Cholesteryl esters in small HDL	FALSE	NA	NA	NA
INTERVAL	Nightingale	17	ENSG00000132518	GUCY2D	shdll	Total lipids in small HDL	FALSE	NA	NA	NA
INTERVAL	Nightingale	17	ENSG00000132518	GUCY2D	shdlp	Concentration of small HDL particles	FALSE	NA	NA	NA
INTERVAL	Nightingale	17	ENSG00000132518	GUCY2D	xlhdlpl	Phospholipids in very large HDL	FALSE	NA	NA	NA
INTERVAL	Nightingale	17	ENSG00000132522	GPS2	hdld	Average diameter for HDL particles	FALSE	FALSE	NA	NA
INTERVAL	Nightingale	17	ENSG00000132522	GPS2	lhdlpl_	Phospholipids to total lipids ratio in large HDL	FALSE	FALSE	NA	NA
INTERVAL	Nightingale	17	ENSG00000132522	GPS2	lldlce_	Cholesteryl esters to total lipids ratio in large LDL	FALSE	FALSE	NA	NA
INTERVAL	Nightingale	17	ENSG00000132522	GPS2	shdlc	Cholesterol in small HDL	FALSE	FALSE	NA	NA
INTERVAL	Nightingale	17	ENSG00000132522	GPS2	shdlce	Cholesteryl esters in small HDL	FALSE	FALSE	NA	NA
INTERVAL	Nightingale	17	ENSG00000132522	GPS2	shdll	Total lipids in small HDL	FALSE	FALSE	NA	NA
INTERVAL	Nightingale	17	ENSG00000132522	GPS2	shdlp	Concentration of small HDL particles	FALSE	FALSE	NA	NA
INTERVAL	Nightingale	17	ENSG00000132522	GPS2	xlhdlpl	Phospholipids in very large HDL	FALSE	FALSE	NA	NA
INTERVAL	Nightingale	17	ENSG00000132530	XAF1	hdld	Average diameter for HDL particles	FALSE	FALSE	NA	NA
INTERVAL	Nightingale	17	ENSG00000132530	XAF1	lhdlpl_	Phospholipids to total lipids ratio in large HDL	FALSE	FALSE	NA	NA
INTERVAL	Nightingale	17	ENSG00000132530	XAF1	lldlce_	Cholesteryl esters to total lipids ratio in large LDL	FALSE	FALSE	NA	NA
INTERVAL	Nightingale	17	ENSG00000132530	XAF1	shdlc	Cholesterol in small HDL	FALSE	FALSE	NA	NA
INTERVAL	Nightingale	17	ENSG00000132530	XAF1	shdlce	Cholesteryl esters in small HDL	FALSE	FALSE	NA	NA
INTERVAL	Nightingale	17	ENSG00000132530	XAF1	shdll	Total lipids in small HDL	FALSE	FALSE	NA	NA
INTERVAL	Nightingale	17	ENSG00000132530	XAF1	shdlp	Concentration of small HDL particles	FALSE	FALSE	NA	NA
INTERVAL	Nightingale	17	ENSG00000132530	XAF1	xlhdlpl	Phospholipids in very large HDL	FALSE	FALSE	NA	NA
INTERVAL	Nightingale	17	ENSG00000132535	DLG4	hdld	Average diameter for HDL particles	FALSE	NA	NA	NA
INTERVAL	Nightingale	17	ENSG00000132535	DLG4	lhdlpl_	Phospholipids to total lipids ratio in large HDL	FALSE	NA	NA	NA
INTERVAL	Nightingale	17	ENSG00000132535	DLG4	lldlce_	Cholesteryl esters to total lipids ratio in large LDL	FALSE	NA	NA	NA
INTERVAL	Nightingale	17	ENSG00000132535	DLG4	shdlc	Cholesterol in small HDL	FALSE	NA	NA	NA
INTERVAL	Nightingale	17	ENSG00000132535	DLG4	shdlce	Cholesteryl esters in small HDL	FALSE	NA	NA	NA
INTERVAL	Nightingale	17	ENSG00000132535	DLG4	shdll	Total lipids in small HDL	FALSE	NA	NA	NA
INTERVAL	Nightingale	17	ENSG00000132535	DLG4	shdlp	Concentration of small HDL particles	FALSE	NA	NA	NA
INTERVAL	Nightingale	17	ENSG00000132535	DLG4	xlhdlpl	Phospholipids in very large HDL	FALSE	NA	NA	NA
INTERVAL	Nightingale	17	ENSG00000133027	PEMT	xlhdlc	Cholesterol in very large HDL	FALSE	NA	NA	NA
INTERVAL	Nightingale	17	ENSG00000133027	PEMT	xlhdlce	Cholesteryl esters in very large HDL	FALSE	NA	NA	NA
INTERVAL	Nightingale	17	ENSG00000133027	PEMT	xlhdlfc	Free cholesterol in very large HDL	FALSE	NA	NA	NA
INTERVAL	Nightingale	17	ENSG00000133027	PEMT	xlhdlfc_	Free cholesterol to total lipids ratio in very large HDL	FALSE	NA	NA	NA
INTERVAL	Nightingale	17	ENSG00000133027	PEMT	xlhdltg_	Triglycerides to total lipids ratio in very large HDL	FALSE	NA	NA	NA
INTERVAL	Nightingale	17	ENSG00000133030	MPRIP	xlhdlc	Cholesterol in very large HDL	FALSE	FALSE	NA	NA
INTERVAL	Nightingale	17	ENSG00000133030	MPRIP	xlhdlce	Cholesteryl esters in very large HDL	FALSE	FALSE	NA	NA
INTERVAL	Nightingale	17	ENSG00000133030	MPRIP	xlhdlfc	Free cholesterol in very large HDL	FALSE	FALSE	NA	NA
INTERVAL	Nightingale	17	ENSG00000133030	MPRIP	xlhdlfc_	Free cholesterol to total lipids ratio in very large HDL	FALSE	FALSE	NA	NA
INTERVAL	Nightingale	17	ENSG00000133030	MPRIP	xlhdltg_	Triglycerides to total lipids ratio in very large HDL	FALSE	FALSE	NA	NA
INTERVAL	Nightingale	17	ENSG00000136492	BRIP1	crea	Creatinine	FALSE	NA	NA	NA
INTERVAL	Nightingale	17	ENSG00000141026	MED9	xlhdlc	Cholesterol in very large HDL	FALSE	NA	NA	NA
INTERVAL	Nightingale	17	ENSG00000141026	MED9	xlhdlce	Cholesteryl esters in very large HDL	FALSE	NA	NA	NA
INTERVAL	Nightingale	17	ENSG00000141026	MED9	xlhdlfc	Free cholesterol in very large HDL	FALSE	NA	NA	NA
INTERVAL	Nightingale	17	ENSG00000141026	MED9	xlhdlfc_	Free cholesterol to total lipids ratio in very large HDL	FALSE	NA	NA	NA
INTERVAL	Nightingale	17	ENSG00000141026	MED9	xlhdltg_	Triglycerides to total lipids ratio in very large HDL	FALSE	NA	NA	NA
INTERVAL	Nightingale	17	ENSG00000141027	NCOR1	xlhdlc	Cholesterol in very large HDL	FALSE	NA	NA	NA
INTERVAL	Nightingale	17	ENSG00000141027	NCOR1	xlhdlce	Cholesteryl esters in very large HDL	FALSE	NA	NA	NA
INTERVAL	Nightingale	17	ENSG00000141027	NCOR1	xlhdlfc	Free cholesterol in very large HDL	FALSE	NA	NA	NA
INTERVAL	Nightingale	17	ENSG00000141027	NCOR1	xlhdlfc_	Free cholesterol to total lipids ratio in very large HDL	FALSE	NA	NA	NA
INTERVAL	Nightingale	17	ENSG00000141027	NCOR1	xlhdltg_	Triglycerides to total lipids ratio in very large HDL	FALSE	NA	NA	NA
INTERVAL	Nightingale	17	ENSG00000141030	COPS3	xlhdlc	Cholesterol in very large HDL	FALSE	FALSE	NA	NA
INTERVAL	Nightingale	17	ENSG00000141030	COPS3	xlhdlce	Cholesteryl esters in very large HDL	FALSE	FALSE	NA	NA
INTERVAL	Nightingale	17	ENSG00000141030	COPS3	xlhdlfc	Free cholesterol in very large HDL	FALSE	FALSE	NA	NA
INTERVAL	Nightingale	17	ENSG00000141030	COPS3	xlhdlfc_	Free cholesterol to total lipids ratio in very large HDL	FALSE	FALSE	NA	NA
INTERVAL	Nightingale	17	ENSG00000141030	COPS3	xlhdltg_	Triglycerides to total lipids ratio in very large HDL	FALSE	FALSE	NA	NA
INTERVAL	Nightingale	17	ENSG00000141337	ARSG	idlc	Cholesterol in IDL	FALSE	NA	NA	NA
INTERVAL	Nightingale	17	ENSG00000141337	ARSG	idlce	Cholesteryl esters in IDL	FALSE	NA	NA	NA
INTERVAL	Nightingale	17	ENSG00000141337	ARSG	idlfc	Free cholesterol in IDL	FALSE	NA	NA	NA
INTERVAL	Nightingale	17	ENSG00000141337	ARSG	idll	Total lipids in IDL	FALSE	NA	NA	NA
INTERVAL	Nightingale	17	ENSG00000141337	ARSG	idlp	Concentration of IDL particles	FALSE	NA	NA	NA
INTERVAL	Nightingale	17	ENSG00000141337	ARSG	idlpl	Phospholipids in IDL	FALSE	NA	NA	NA
INTERVAL	Nightingale	17	ENSG00000141337	ARSG	ldlc	LDL cholesterol	FALSE	NA	NA	NA
INTERVAL	Nightingale	17	ENSG00000141337	ARSG	lldlc	Cholesterol in large LDL	FALSE	NA	NA	NA
INTERVAL	Nightingale	17	ENSG00000141337	ARSG	lldlce	Cholesteryl esters in large LDL	FALSE	NA	NA	NA
INTERVAL	Nightingale	17	ENSG00000141337	ARSG	lldlce_	Cholesteryl esters to total lipids ratio in large LDL	FALSE	NA	NA	NA
INTERVAL	Nightingale	17	ENSG00000141337	ARSG	lldlfc	Free cholesterol in large LDL	FALSE	NA	NA	NA
INTERVAL	Nightingale	17	ENSG00000141337	ARSG	lldll	Total lipids in large LDL	FALSE	NA	NA	NA
INTERVAL	Nightingale	17	ENSG00000141337	ARSG	lldlp	Concentration of large LDL particles	FALSE	NA	NA	NA
INTERVAL	Nightingale	17	ENSG00000141337	ARSG	lldlpl	Phospholipids in large LDL	FALSE	NA	NA	NA
INTERVAL	Nightingale	17	ENSG00000141337	ARSG	lldlpl_	Phospholipids to total lipids ratio in large LDL	FALSE	NA	NA	NA
INTERVAL	Nightingale	17	ENSG00000141337	ARSG	mldlc	Cholesterol in medium LDL	FALSE	NA	NA	NA
INTERVAL	Nightingale	17	ENSG00000141337	ARSG	mldlce	Cholesteryl esters in medium LDL	FALSE	NA	NA	NA
INTERVAL	Nightingale	17	ENSG00000141337	ARSG	mldlfc	Free cholesterol in medium LDL	FALSE	NA	NA	NA
INTERVAL	Nightingale	17	ENSG00000141337	ARSG	mldlfc_	Free cholesterol to total lipids ratio in medium LDL	FALSE	NA	NA	NA
INTERVAL	Nightingale	17	ENSG00000141337	ARSG	mldll	Total lipids in medium LDL	FALSE	NA	NA	NA
INTERVAL	Nightingale	17	ENSG00000141337	ARSG	mldlp	Concentration of medium LDL particles	FALSE	NA	NA	NA
INTERVAL	Nightingale	17	ENSG00000141337	ARSG	mldlpl	Phospholipids in medium LDL	FALSE	NA	NA	NA
INTERVAL	Nightingale	17	ENSG00000141337	ARSG	mvldlce_	Cholesteryl esters to total lipids ratio in medium VLDL	FALSE	NA	NA	NA
INTERVAL	Nightingale	17	ENSG00000141337	ARSG	shdlpl_	Phospholipids to total lipids ratio in small HDL	FALSE	NA	NA	NA
INTERVAL	Nightingale	17	ENSG00000141337	ARSG	sldlc	Cholesterol in small LDL	FALSE	NA	NA	NA
INTERVAL	Nightingale	17	ENSG00000141337	ARSG	sldlce	Cholesteryl esters in small LDL	FALSE	NA	NA	NA
INTERVAL	Nightingale	17	ENSG00000141337	ARSG	sldlfc	Free cholesterol in small LDL	FALSE	NA	NA	NA
INTERVAL	Nightingale	17	ENSG00000141337	ARSG	sldlfc_	Free cholesterol to total lipids ratio in small LDL	FALSE	NA	NA	NA
INTERVAL	Nightingale	17	ENSG00000141337	ARSG	sldll	Total lipids in small LDL	FALSE	NA	NA	NA
INTERVAL	Nightingale	17	ENSG00000141337	ARSG	sldlp	Concentration of small LDL particles	FALSE	NA	NA	NA
INTERVAL	Nightingale	17	ENSG00000141337	ARSG	sldlpl_	Phospholipids to total lipids ratio in small LDL	FALSE	NA	NA	NA
INTERVAL	Nightingale	17	ENSG00000141337	ARSG	xsvldlc	Cholesterol in very small VLDL	FALSE	NA	NA	NA
INTERVAL	Nightingale	17	ENSG00000141337	ARSG	xsvldlce	Cholesteryl esters in very small VLDL	FALSE	NA	NA	NA
INTERVAL	Nightingale	17	ENSG00000141337	ARSG	xsvldlpl	Phospholipids in very small VLDL	FALSE	NA	NA	NA
INTERVAL	Nightingale	17	ENSG00000141349	G6PC3	apoa1	Apolipoprotein A1	FALSE	NA	NA	NA
INTERVAL	Nightingale	17	ENSG00000141349	G6PC3	dag	Diacylglycerol	FALSE	NA	NA	NA
INTERVAL	Nightingale	17	ENSG00000141349	G6PC3	faw6fa	Ratio of omega-6 fatty acids to total fatty acids	FALSE	NA	NA	NA
INTERVAL	Nightingale	17	ENSG00000141349	G6PC3	hdl2c	Cholesterol in the HDL2 fraction	FALSE	NA	NA	NA
INTERVAL	Nightingale	17	ENSG00000141349	G6PC3	hdlc	HDL cholesterol	FALSE	NA	NA	NA
INTERVAL	Nightingale	17	ENSG00000141349	G6PC3	hdld	Average diameter for HDL particles	FALSE	NA	NA	NA
INTERVAL	Nightingale	17	ENSG00000141349	G6PC3	idlfc_	Free cholesterol to total lipids ratio in IDL	FALSE	NA	NA	NA
INTERVAL	Nightingale	17	ENSG00000141349	G6PC3	idltg_	Triglycerides to total lipids ratio in IDL	FALSE	NA	NA	NA
INTERVAL	Nightingale	17	ENSG00000141349	G6PC3	lhdlc	Cholesterol in large HDL	FALSE	NA	NA	NA
INTERVAL	Nightingale	17	ENSG00000141349	G6PC3	lhdlce	Cholesteryl esters in large HDL	FALSE	NA	NA	NA
INTERVAL	Nightingale	17	ENSG00000141349	G6PC3	lhdlfc	Free cholesterol in large HDL	FALSE	NA	NA	NA
INTERVAL	Nightingale	17	ENSG00000141349	G6PC3	lhdlfc_	Free cholesterol to total lipids ratio in large HDL	FALSE	NA	NA	NA
INTERVAL	Nightingale	17	ENSG00000141349	G6PC3	lhdll	Total lipids in large HDL	FALSE	NA	NA	NA
INTERVAL	Nightingale	17	ENSG00000141349	G6PC3	lhdlp	Concentration of large HDL particles	FALSE	NA	NA	NA
INTERVAL	Nightingale	17	ENSG00000141349	G6PC3	lhdlpl	Phospholipids in large HDL	FALSE	NA	NA	NA
INTERVAL	Nightingale	17	ENSG00000141349	G6PC3	lhdltg_	Triglycerides to total lipids ratio in large HDL	FALSE	NA	NA	NA
INTERVAL	Nightingale	17	ENSG00000141349	G6PC3	lvldll	Total lipids in large VLDL	FALSE	NA	NA	NA
INTERVAL	Nightingale	17	ENSG00000141349	G6PC3	lvldlp	Concentration of large VLDL particles	FALSE	NA	NA	NA
INTERVAL	Nightingale	17	ENSG00000141349	G6PC3	lvldlpl	Phospholipids in large VLDL	FALSE	NA	NA	NA
INTERVAL	Nightingale	17	ENSG00000141349	G6PC3	lvldltg	Triglycerides in large VLDL	FALSE	NA	NA	NA
INTERVAL	Nightingale	17	ENSG00000141349	G6PC3	mhdlc_	Cholesterol to total lipids ratio in medium HDL	FALSE	NA	NA	NA
INTERVAL	Nightingale	17	ENSG00000141349	G6PC3	mhdlfc_	Free cholesterol to total lipids ratio in medium HDL	FALSE	NA	NA	NA
INTERVAL	Nightingale	17	ENSG00000141349	G6PC3	mhdltg_	Triglycerides to total lipids ratio in medium HDL	FALSE	NA	NA	NA
INTERVAL	Nightingale	17	ENSG00000141349	G6PC3	mufafa	Ratio of monounsaturated fatty acids to total fatty acids	FALSE	NA	NA	NA
INTERVAL	Nightingale	17	ENSG00000141349	G6PC3	mvldlce_	Cholesteryl esters to total lipids ratio in medium VLDL	FALSE	NA	NA	NA
INTERVAL	Nightingale	17	ENSG00000141349	G6PC3	mvldlfc	Free cholesterol in medium VLDL	FALSE	NA	NA	NA
INTERVAL	Nightingale	17	ENSG00000141349	G6PC3	mvldll	Total lipids in medium VLDL	FALSE	NA	NA	NA
INTERVAL	Nightingale	17	ENSG00000141349	G6PC3	mvldlp	Concentration of medium VLDL particles	FALSE	NA	NA	NA
INTERVAL	Nightingale	17	ENSG00000141349	G6PC3	mvldlpl	Phospholipids in medium VLDL	FALSE	NA	NA	NA
INTERVAL	Nightingale	17	ENSG00000141349	G6PC3	mvldlpl_	Phospholipids to total lipids ratio in medium VLDL	FALSE	NA	NA	NA
INTERVAL	Nightingale	17	ENSG00000141349	G6PC3	mvldltg	Triglycerides in medium VLDL	FALSE	NA	NA	NA
INTERVAL	Nightingale	17	ENSG00000141349	G6PC3	mvldltg_	Triglycerides to total lipids ratio in medium VLDL	FALSE	NA	NA	NA
INTERVAL	Nightingale	17	ENSG00000141349	G6PC3	pufafa	Ratio of polyunsaturated fatty acids to total fatty acids	FALSE	NA	NA	NA
INTERVAL	Nightingale	17	ENSG00000141349	G6PC3	serumtg	Total triglycerides	FALSE	NA	NA	NA
INTERVAL	Nightingale	17	ENSG00000141349	G6PC3	shdltg	Triglycerides in small HDL	FALSE	NA	NA	NA
INTERVAL	Nightingale	17	ENSG00000141349	G6PC3	shdltg_	Triglycerides to total lipids ratio in small HDL	FALSE	NA	NA	NA
INTERVAL	Nightingale	17	ENSG00000141349	G6PC3	svldlc_	Cholesterol to total lipids ratio in small VLDL	FALSE	NA	NA	NA
INTERVAL	Nightingale	17	ENSG00000141349	G6PC3	svldltg	Triglycerides in small VLDL	FALSE	NA	NA	NA
INTERVAL	Nightingale	17	ENSG00000141349	G6PC3	svldltg_	Triglycerides to total lipids ratio in small VLDL	FALSE	NA	NA	NA
INTERVAL	Nightingale	17	ENSG00000141349	G6PC3	tgpg	Ratio of triglycerides to phosphoglycerides	FALSE	NA	NA	NA
INTERVAL	Nightingale	17	ENSG00000141349	G6PC3	vldld	Average diameter for VLDL particles	FALSE	NA	NA	NA
INTERVAL	Nightingale	17	ENSG00000141349	G6PC3	vldltg	Triglycerides in VLDL	FALSE	NA	NA	NA
INTERVAL	Nightingale	17	ENSG00000141349	G6PC3	xlhdlfc	Free cholesterol in very large HDL	FALSE	NA	NA	NA
INTERVAL	Nightingale	17	ENSG00000141349	G6PC3	xlhdll	Total lipids in very large HDL	FALSE	NA	NA	NA
INTERVAL	Nightingale	17	ENSG00000141349	G6PC3	xlhdlp	Concentration of very large HDL particles	FALSE	NA	NA	NA
INTERVAL	Nightingale	17	ENSG00000141349	G6PC3	xlhdlpl	Phospholipids in very large HDL	FALSE	NA	NA	NA
INTERVAL	Nightingale	17	ENSG00000141349	G6PC3	xsvldltg_	Triglycerides to total lipids ratio in very small VLDL	FALSE	NA	NA	NA
INTERVAL	Nightingale	17	ENSG00000141376	BCAS3	crea	Creatinine	FALSE	FALSE	NA	NA
INTERVAL	Nightingale	17	ENSG00000141499	WRAP53	hdld	Average diameter for HDL particles	FALSE	NA	NA	NA
INTERVAL	Nightingale	17	ENSG00000141499	WRAP53	lhdlpl_	Phospholipids to total lipids ratio in large HDL	FALSE	NA	NA	NA
INTERVAL	Nightingale	17	ENSG00000141499	WRAP53	lldlce_	Cholesteryl esters to total lipids ratio in large LDL	FALSE	NA	NA	NA
INTERVAL	Nightingale	17	ENSG00000141499	WRAP53	shdlc	Cholesterol in small HDL	FALSE	NA	NA	NA
INTERVAL	Nightingale	17	ENSG00000141499	WRAP53	shdlce	Cholesteryl esters in small HDL	FALSE	NA	NA	NA
INTERVAL	Nightingale	17	ENSG00000141499	WRAP53	shdll	Total lipids in small HDL	FALSE	NA	NA	NA
INTERVAL	Nightingale	17	ENSG00000141499	WRAP53	shdlp	Concentration of small HDL particles	FALSE	NA	NA	NA
INTERVAL	Nightingale	17	ENSG00000141499	WRAP53	xlhdlpl	Phospholipids in very large HDL	FALSE	NA	NA	NA
INTERVAL	Nightingale	17	ENSG00000141504	SAT2	hdld	Average diameter for HDL particles	FALSE	FALSE	NA	NA
INTERVAL	Nightingale	17	ENSG00000141504	SAT2	lhdlpl_	Phospholipids to total lipids ratio in large HDL	FALSE	FALSE	NA	NA
INTERVAL	Nightingale	17	ENSG00000141504	SAT2	lldlce_	Cholesteryl esters to total lipids ratio in large LDL	FALSE	NA	NA	NA
INTERVAL	Nightingale	17	ENSG00000141504	SAT2	shdlc	Cholesterol in small HDL	FALSE	FALSE	NA	NA
INTERVAL	Nightingale	17	ENSG00000141504	SAT2	shdlce	Cholesteryl esters in small HDL	FALSE	FALSE	NA	NA
INTERVAL	Nightingale	17	ENSG00000141504	SAT2	shdll	Total lipids in small HDL	FALSE	FALSE	NA	NA
INTERVAL	Nightingale	17	ENSG00000141504	SAT2	shdlp	Concentration of small HDL particles	FALSE	FALSE	NA	NA
INTERVAL	Nightingale	17	ENSG00000141504	SAT2	xlhdlpl	Phospholipids in very large HDL	FALSE	NA	NA	NA
INTERVAL	Nightingale	17	ENSG00000141505	ASGR1	hdld	Average diameter for HDL particles	FALSE	NA	NA	NA
INTERVAL	Nightingale	17	ENSG00000141505	ASGR1	lhdlpl_	Phospholipids to total lipids ratio in large HDL	FALSE	NA	NA	NA
INTERVAL	Nightingale	17	ENSG00000141505	ASGR1	lldlce_	Cholesteryl esters to total lipids ratio in large LDL	FALSE	NA	NA	NA
INTERVAL	Nightingale	17	ENSG00000141505	ASGR1	shdlc	Cholesterol in small HDL	FALSE	NA	NA	NA
INTERVAL	Nightingale	17	ENSG00000141505	ASGR1	shdlce	Cholesteryl esters in small HDL	FALSE	NA	NA	NA
INTERVAL	Nightingale	17	ENSG00000141505	ASGR1	shdll	Total lipids in small HDL	FALSE	NA	NA	NA
INTERVAL	Nightingale	17	ENSG00000141505	ASGR1	shdlp	Concentration of small HDL particles	FALSE	NA	NA	NA
INTERVAL	Nightingale	17	ENSG00000141505	ASGR1	xlhdlpl	Phospholipids in very large HDL	FALSE	NA	NA	NA
INTERVAL	Nightingale	17	ENSG00000141510	TP53	hdld	Average diameter for HDL particles	FALSE	NA	NA	NA
INTERVAL	Nightingale	17	ENSG00000141510	TP53	lhdlpl_	Phospholipids to total lipids ratio in large HDL	FALSE	NA	NA	NA
INTERVAL	Nightingale	17	ENSG00000141510	TP53	lldlce_	Cholesteryl esters to total lipids ratio in large LDL	FALSE	NA	NA	NA
INTERVAL	Nightingale	17	ENSG00000141510	TP53	shdlc	Cholesterol in small HDL	FALSE	NA	NA	NA
INTERVAL	Nightingale	17	ENSG00000141510	TP53	shdlce	Cholesteryl esters in small HDL	FALSE	NA	NA	NA
INTERVAL	Nightingale	17	ENSG00000141510	TP53	shdll	Total lipids in small HDL	FALSE	NA	NA	NA
INTERVAL	Nightingale	17	ENSG00000141510	TP53	shdlp	Concentration of small HDL particles	FALSE	NA	NA	NA
INTERVAL	Nightingale	17	ENSG00000141510	TP53	xlhdlpl	Phospholipids in very large HDL	FALSE	NA	NA	NA
INTERVAL	Nightingale	17	ENSG00000154262	ABCA6	apob	Apolipoprotein B	FALSE	NA	NA	NA
INTERVAL	Nightingale	17	ENSG00000154262	ABCA6	apobapoa1	Ratio of apolipoprotein B to apolipoprotein A1	FALSE	NA	NA	NA
INTERVAL	Nightingale	17	ENSG00000154262	ABCA6	idlc	Cholesterol in IDL	FALSE	NA	NA	NA
INTERVAL	Nightingale	17	ENSG00000154262	ABCA6	idlce	Cholesteryl esters in IDL	FALSE	NA	NA	NA
INTERVAL	Nightingale	17	ENSG00000154262	ABCA6	idlfc	Free cholesterol in IDL	FALSE	NA	NA	NA
INTERVAL	Nightingale	17	ENSG00000154262	ABCA6	idll	Total lipids in IDL	FALSE	NA	NA	NA
INTERVAL	Nightingale	17	ENSG00000154262	ABCA6	idlp	Concentration of IDL particles	FALSE	NA	NA	NA
INTERVAL	Nightingale	17	ENSG00000154262	ABCA6	idlpl	Phospholipids in IDL	FALSE	NA	NA	NA
INTERVAL	Nightingale	17	ENSG00000154262	ABCA6	ldlc	LDL cholesterol	FALSE	NA	NA	NA
INTERVAL	Nightingale	17	ENSG00000154262	ABCA6	lldlc	Cholesterol in large LDL	FALSE	NA	NA	NA
INTERVAL	Nightingale	17	ENSG00000154262	ABCA6	lldlc_	Cholesterol to total lipids ratio in large LDL	FALSE	NA	NA	NA
INTERVAL	Nightingale	17	ENSG00000154262	ABCA6	lldlce	Cholesteryl esters in large LDL	FALSE	NA	NA	NA
INTERVAL	Nightingale	17	ENSG00000154262	ABCA6	lldlce_	Cholesteryl esters to total lipids ratio in large LDL	FALSE	NA	NA	NA
INTERVAL	Nightingale	17	ENSG00000154262	ABCA6	lldlfc	Free cholesterol in large LDL	FALSE	NA	NA	NA
INTERVAL	Nightingale	17	ENSG00000154262	ABCA6	lldll	Total lipids in large LDL	FALSE	NA	NA	NA
INTERVAL	Nightingale	17	ENSG00000154262	ABCA6	lldlp	Concentration of large LDL particles	FALSE	NA	NA	NA
INTERVAL	Nightingale	17	ENSG00000154262	ABCA6	lldlpl	Phospholipids in large LDL	FALSE	NA	NA	NA
INTERVAL	Nightingale	17	ENSG00000154262	ABCA6	lldlpl_	Phospholipids to total lipids ratio in large LDL	FALSE	NA	NA	NA
INTERVAL	Nightingale	17	ENSG00000154262	ABCA6	mldlc	Cholesterol in medium LDL	FALSE	NA	NA	NA
INTERVAL	Nightingale	17	ENSG00000154262	ABCA6	mldlce	Cholesteryl esters in medium LDL	FALSE	NA	NA	NA
INTERVAL	Nightingale	17	ENSG00000154262	ABCA6	mldlfc	Free cholesterol in medium LDL	FALSE	NA	NA	NA
INTERVAL	Nightingale	17	ENSG00000154262	ABCA6	mldlfc_	Free cholesterol to total lipids ratio in medium LDL	FALSE	NA	NA	NA
INTERVAL	Nightingale	17	ENSG00000154262	ABCA6	mldll	Total lipids in medium LDL	FALSE	NA	NA	NA
INTERVAL	Nightingale	17	ENSG00000154262	ABCA6	mldlp	Concentration of medium LDL particles	FALSE	NA	NA	NA
INTERVAL	Nightingale	17	ENSG00000154262	ABCA6	mldlpl	Phospholipids in medium LDL	FALSE	NA	NA	NA
INTERVAL	Nightingale	17	ENSG00000154262	ABCA6	mvldlce_	Cholesteryl esters to total lipids ratio in medium VLDL	FALSE	NA	NA	NA
INTERVAL	Nightingale	17	ENSG00000154262	ABCA6	remnantc	Remnant cholesterol (non-HDL, non-LDL -cholesterol)	FALSE	NA	NA	NA
INTERVAL	Nightingale	17	ENSG00000154262	ABCA6	shdlpl_	Phospholipids to total lipids ratio in small HDL	FALSE	NA	NA	NA
INTERVAL	Nightingale	17	ENSG00000154262	ABCA6	sldlc	Cholesterol in small LDL	FALSE	NA	NA	NA
INTERVAL	Nightingale	17	ENSG00000154262	ABCA6	sldlce	Cholesteryl esters in small LDL	FALSE	NA	NA	NA
INTERVAL	Nightingale	17	ENSG00000154262	ABCA6	sldlce_	Cholesteryl esters to total lipids ratio in small LDL	FALSE	NA	NA	NA
INTERVAL	Nightingale	17	ENSG00000154262	ABCA6	sldlfc	Free cholesterol in small LDL	FALSE	NA	NA	NA
INTERVAL	Nightingale	17	ENSG00000154262	ABCA6	sldlfc_	Free cholesterol to total lipids ratio in small LDL	FALSE	NA	NA	NA
INTERVAL	Nightingale	17	ENSG00000154262	ABCA6	sldll	Total lipids in small LDL	FALSE	NA	NA	NA
INTERVAL	Nightingale	17	ENSG00000154262	ABCA6	sldlp	Concentration of small LDL particles	FALSE	NA	NA	NA
INTERVAL	Nightingale	17	ENSG00000154262	ABCA6	sldlpl_	Phospholipids to total lipids ratio in small LDL	FALSE	NA	NA	NA
INTERVAL	Nightingale	17	ENSG00000154262	ABCA6	svldlce	Cholesteryl esters in small VLDL	FALSE	NA	NA	NA
INTERVAL	Nightingale	17	ENSG00000154262	ABCA6	xsvldlc	Cholesterol in very small VLDL	FALSE	NA	NA	NA
INTERVAL	Nightingale	17	ENSG00000154262	ABCA6	xsvldlce	Cholesteryl esters in very small VLDL	FALSE	NA	NA	NA
INTERVAL	Nightingale	17	ENSG00000154262	ABCA6	xsvldll	Total lipids in very small VLDL	FALSE	NA	NA	NA
INTERVAL	Nightingale	17	ENSG00000154262	ABCA6	xsvldlpl	Phospholipids in very small VLDL	FALSE	NA	NA	NA
INTERVAL	Nightingale	17	ENSG00000154263	ABCA10	apob	Apolipoprotein B	FALSE	NA	NA	NA
INTERVAL	Nightingale	17	ENSG00000154263	ABCA10	apobapoa1	Ratio of apolipoprotein B to apolipoprotein A1	FALSE	NA	NA	NA
INTERVAL	Nightingale	17	ENSG00000154263	ABCA10	idlc	Cholesterol in IDL	FALSE	NA	NA	NA
INTERVAL	Nightingale	17	ENSG00000154263	ABCA10	idlce	Cholesteryl esters in IDL	FALSE	NA	NA	NA
INTERVAL	Nightingale	17	ENSG00000154263	ABCA10	idlfc	Free cholesterol in IDL	FALSE	NA	NA	NA
INTERVAL	Nightingale	17	ENSG00000154263	ABCA10	idll	Total lipids in IDL	FALSE	NA	NA	NA
INTERVAL	Nightingale	17	ENSG00000154263	ABCA10	idlp	Concentration of IDL particles	FALSE	NA	NA	NA
INTERVAL	Nightingale	17	ENSG00000154263	ABCA10	idlpl	Phospholipids in IDL	FALSE	NA	NA	NA
INTERVAL	Nightingale	17	ENSG00000154263	ABCA10	ldlc	LDL cholesterol	FALSE	NA	NA	NA
INTERVAL	Nightingale	17	ENSG00000154263	ABCA10	lldlc	Cholesterol in large LDL	FALSE	NA	NA	NA
INTERVAL	Nightingale	17	ENSG00000154263	ABCA10	lldlc_	Cholesterol to total lipids ratio in large LDL	FALSE	NA	NA	NA
INTERVAL	Nightingale	17	ENSG00000154263	ABCA10	lldlce	Cholesteryl esters in large LDL	FALSE	NA	NA	NA
INTERVAL	Nightingale	17	ENSG00000154263	ABCA10	lldlce_	Cholesteryl esters to total lipids ratio in large LDL	FALSE	NA	NA	NA
INTERVAL	Nightingale	17	ENSG00000154263	ABCA10	lldlfc	Free cholesterol in large LDL	FALSE	NA	NA	NA
INTERVAL	Nightingale	17	ENSG00000154263	ABCA10	lldll	Total lipids in large LDL	FALSE	NA	NA	NA
INTERVAL	Nightingale	17	ENSG00000154263	ABCA10	lldlp	Concentration of large LDL particles	FALSE	NA	NA	NA
INTERVAL	Nightingale	17	ENSG00000154263	ABCA10	lldlpl	Phospholipids in large LDL	FALSE	NA	NA	NA
INTERVAL	Nightingale	17	ENSG00000154263	ABCA10	lldlpl_	Phospholipids to total lipids ratio in large LDL	FALSE	NA	NA	NA
INTERVAL	Nightingale	17	ENSG00000154263	ABCA10	mldlc	Cholesterol in medium LDL	FALSE	NA	NA	NA
INTERVAL	Nightingale	17	ENSG00000154263	ABCA10	mldlce	Cholesteryl esters in medium LDL	FALSE	NA	NA	NA
INTERVAL	Nightingale	17	ENSG00000154263	ABCA10	mldlfc	Free cholesterol in medium LDL	FALSE	NA	NA	NA
INTERVAL	Nightingale	17	ENSG00000154263	ABCA10	mldlfc_	Free cholesterol to total lipids ratio in medium LDL	FALSE	NA	NA	NA
INTERVAL	Nightingale	17	ENSG00000154263	ABCA10	mldll	Total lipids in medium LDL	FALSE	NA	NA	NA
INTERVAL	Nightingale	17	ENSG00000154263	ABCA10	mldlp	Concentration of medium LDL particles	FALSE	NA	NA	NA
INTERVAL	Nightingale	17	ENSG00000154263	ABCA10	mldlpl	Phospholipids in medium LDL	FALSE	NA	NA	NA
INTERVAL	Nightingale	17	ENSG00000154263	ABCA10	mvldlce_	Cholesteryl esters to total lipids ratio in medium VLDL	FALSE	NA	NA	NA
INTERVAL	Nightingale	17	ENSG00000154263	ABCA10	remnantc	Remnant cholesterol (non-HDL, non-LDL -cholesterol)	FALSE	NA	NA	NA
INTERVAL	Nightingale	17	ENSG00000154263	ABCA10	shdlpl_	Phospholipids to total lipids ratio in small HDL	FALSE	NA	NA	NA
INTERVAL	Nightingale	17	ENSG00000154263	ABCA10	sldlc	Cholesterol in small LDL	FALSE	NA	NA	NA
INTERVAL	Nightingale	17	ENSG00000154263	ABCA10	sldlce	Cholesteryl esters in small LDL	FALSE	NA	NA	NA
INTERVAL	Nightingale	17	ENSG00000154263	ABCA10	sldlce_	Cholesteryl esters to total lipids ratio in small LDL	FALSE	NA	NA	NA
INTERVAL	Nightingale	17	ENSG00000154263	ABCA10	sldlfc	Free cholesterol in small LDL	FALSE	NA	NA	NA
INTERVAL	Nightingale	17	ENSG00000154263	ABCA10	sldlfc_	Free cholesterol to total lipids ratio in small LDL	FALSE	NA	NA	NA
INTERVAL	Nightingale	17	ENSG00000154263	ABCA10	sldll	Total lipids in small LDL	FALSE	NA	NA	NA
INTERVAL	Nightingale	17	ENSG00000154263	ABCA10	sldlp	Concentration of small LDL particles	FALSE	NA	NA	NA
INTERVAL	Nightingale	17	ENSG00000154263	ABCA10	sldlpl_	Phospholipids to total lipids ratio in small LDL	FALSE	NA	NA	NA
INTERVAL	Nightingale	17	ENSG00000154263	ABCA10	svldlce	Cholesteryl esters in small VLDL	FALSE	NA	NA	NA
INTERVAL	Nightingale	17	ENSG00000154263	ABCA10	xsvldlc	Cholesterol in very small VLDL	FALSE	NA	NA	NA
INTERVAL	Nightingale	17	ENSG00000154263	ABCA10	xsvldlce	Cholesteryl esters in very small VLDL	FALSE	NA	NA	NA
INTERVAL	Nightingale	17	ENSG00000154263	ABCA10	xsvldll	Total lipids in very small VLDL	FALSE	NA	NA	NA
INTERVAL	Nightingale	17	ENSG00000154263	ABCA10	xsvldlpl	Phospholipids in very small VLDL	FALSE	NA	NA	NA
INTERVAL	Nightingale	17	ENSG00000154265	ABCA5	apob	Apolipoprotein B	FALSE	FALSE	NA	NA
INTERVAL	Nightingale	17	ENSG00000154265	ABCA5	apobapoa1	Ratio of apolipoprotein B to apolipoprotein A1	FALSE	FALSE	NA	NA
INTERVAL	Nightingale	17	ENSG00000154265	ABCA5	idlc	Cholesterol in IDL	FALSE	FALSE	NA	NA
INTERVAL	Nightingale	17	ENSG00000154265	ABCA5	idlce	Cholesteryl esters in IDL	FALSE	FALSE	NA	NA
INTERVAL	Nightingale	17	ENSG00000154265	ABCA5	idlfc	Free cholesterol in IDL	FALSE	FALSE	NA	NA
INTERVAL	Nightingale	17	ENSG00000154265	ABCA5	idll	Total lipids in IDL	FALSE	FALSE	NA	NA
INTERVAL	Nightingale	17	ENSG00000154265	ABCA5	idlp	Concentration of IDL particles	FALSE	FALSE	NA	NA
INTERVAL	Nightingale	17	ENSG00000154265	ABCA5	idlpl	Phospholipids in IDL	FALSE	FALSE	NA	NA
INTERVAL	Nightingale	17	ENSG00000154265	ABCA5	ldlc	LDL cholesterol	FALSE	FALSE	NA	NA
INTERVAL	Nightingale	17	ENSG00000154265	ABCA5	lldlc	Cholesterol in large LDL	FALSE	FALSE	NA	NA
INTERVAL	Nightingale	17	ENSG00000154265	ABCA5	lldlc_	Cholesterol to total lipids ratio in large LDL	FALSE	FALSE	NA	NA
INTERVAL	Nightingale	17	ENSG00000154265	ABCA5	lldlce	Cholesteryl esters in large LDL	FALSE	FALSE	NA	NA
INTERVAL	Nightingale	17	ENSG00000154265	ABCA5	lldlce_	Cholesteryl esters to total lipids ratio in large LDL	FALSE	FALSE	NA	NA
INTERVAL	Nightingale	17	ENSG00000154265	ABCA5	lldlfc	Free cholesterol in large LDL	FALSE	FALSE	NA	NA
INTERVAL	Nightingale	17	ENSG00000154265	ABCA5	lldll	Total lipids in large LDL	FALSE	FALSE	NA	NA
INTERVAL	Nightingale	17	ENSG00000154265	ABCA5	lldlp	Concentration of large LDL particles	FALSE	FALSE	NA	NA
INTERVAL	Nightingale	17	ENSG00000154265	ABCA5	lldlpl	Phospholipids in large LDL	FALSE	FALSE	NA	NA
INTERVAL	Nightingale	17	ENSG00000154265	ABCA5	lldlpl_	Phospholipids to total lipids ratio in large LDL	FALSE	FALSE	NA	NA
INTERVAL	Nightingale	17	ENSG00000154265	ABCA5	mldlc	Cholesterol in medium LDL	FALSE	FALSE	NA	NA
INTERVAL	Nightingale	17	ENSG00000154265	ABCA5	mldlce	Cholesteryl esters in medium LDL	FALSE	FALSE	NA	NA
INTERVAL	Nightingale	17	ENSG00000154265	ABCA5	mldlfc	Free cholesterol in medium LDL	FALSE	FALSE	NA	NA
INTERVAL	Nightingale	17	ENSG00000154265	ABCA5	mldlfc_	Free cholesterol to total lipids ratio in medium LDL	FALSE	FALSE	NA	NA
INTERVAL	Nightingale	17	ENSG00000154265	ABCA5	mldll	Total lipids in medium LDL	FALSE	FALSE	NA	NA
INTERVAL	Nightingale	17	ENSG00000154265	ABCA5	mldlp	Concentration of medium LDL particles	FALSE	FALSE	NA	NA
INTERVAL	Nightingale	17	ENSG00000154265	ABCA5	mldlpl	Phospholipids in medium LDL	FALSE	FALSE	NA	NA
INTERVAL	Nightingale	17	ENSG00000154265	ABCA5	mvldlce_	Cholesteryl esters to total lipids ratio in medium VLDL	FALSE	FALSE	NA	NA
INTERVAL	Nightingale	17	ENSG00000154265	ABCA5	remnantc	Remnant cholesterol (non-HDL, non-LDL -cholesterol)	FALSE	FALSE	NA	NA
INTERVAL	Nightingale	17	ENSG00000154265	ABCA5	shdlpl_	Phospholipids to total lipids ratio in small HDL	FALSE	FALSE	NA	NA
INTERVAL	Nightingale	17	ENSG00000154265	ABCA5	sldlc	Cholesterol in small LDL	FALSE	FALSE	NA	NA
INTERVAL	Nightingale	17	ENSG00000154265	ABCA5	sldlce	Cholesteryl esters in small LDL	FALSE	FALSE	NA	NA
INTERVAL	Nightingale	17	ENSG00000154265	ABCA5	sldlce_	Cholesteryl esters to total lipids ratio in small LDL	FALSE	FALSE	NA	NA
INTERVAL	Nightingale	17	ENSG00000154265	ABCA5	sldlfc	Free cholesterol in small LDL	FALSE	FALSE	NA	NA
INTERVAL	Nightingale	17	ENSG00000154265	ABCA5	sldlfc_	Free cholesterol to total lipids ratio in small LDL	FALSE	FALSE	NA	NA
INTERVAL	Nightingale	17	ENSG00000154265	ABCA5	sldll	Total lipids in small LDL	FALSE	FALSE	NA	NA
INTERVAL	Nightingale	17	ENSG00000154265	ABCA5	sldlp	Concentration of small LDL particles	FALSE	FALSE	NA	NA
INTERVAL	Nightingale	17	ENSG00000154265	ABCA5	sldlpl_	Phospholipids to total lipids ratio in small LDL	FALSE	FALSE	NA	NA
INTERVAL	Nightingale	17	ENSG00000154265	ABCA5	svldlce	Cholesteryl esters in small VLDL	FALSE	FALSE	NA	NA
INTERVAL	Nightingale	17	ENSG00000154265	ABCA5	xsvldlc	Cholesterol in very small VLDL	FALSE	FALSE	NA	NA
INTERVAL	Nightingale	17	ENSG00000154265	ABCA5	xsvldlce	Cholesteryl esters in very small VLDL	FALSE	FALSE	NA	NA
INTERVAL	Nightingale	17	ENSG00000154265	ABCA5	xsvldll	Total lipids in very small VLDL	FALSE	FALSE	NA	NA
INTERVAL	Nightingale	17	ENSG00000154265	ABCA5	xsvldlpl	Phospholipids in very small VLDL	FALSE	FALSE	NA	NA
INTERVAL	Nightingale	17	ENSG00000154803	FLCN	xlhdlc	Cholesterol in very large HDL	FALSE	FALSE	NA	NA
INTERVAL	Nightingale	17	ENSG00000154803	FLCN	xlhdlce	Cholesteryl esters in very large HDL	FALSE	FALSE	NA	NA
INTERVAL	Nightingale	17	ENSG00000154803	FLCN	xlhdlfc	Free cholesterol in very large HDL	FALSE	FALSE	NA	NA
INTERVAL	Nightingale	17	ENSG00000154803	FLCN	xlhdlfc_	Free cholesterol to total lipids ratio in very large HDL	FALSE	FALSE	NA	NA
INTERVAL	Nightingale	17	ENSG00000154803	FLCN	xlhdltg_	Triglycerides to total lipids ratio in very large HDL	FALSE	FALSE	NA	NA
INTERVAL	Nightingale	17	ENSG00000161647	MPP3	apoa1	Apolipoprotein A1	FALSE	NA	NA	NA
INTERVAL	Nightingale	17	ENSG00000161647	MPP3	dag	Diacylglycerol	FALSE	NA	NA	NA
INTERVAL	Nightingale	17	ENSG00000161647	MPP3	faw6fa	Ratio of omega-6 fatty acids to total fatty acids	FALSE	NA	NA	NA
INTERVAL	Nightingale	17	ENSG00000161647	MPP3	hdl2c	Cholesterol in the HDL2 fraction	FALSE	NA	NA	NA
INTERVAL	Nightingale	17	ENSG00000161647	MPP3	hdlc	HDL cholesterol	FALSE	NA	NA	NA
INTERVAL	Nightingale	17	ENSG00000161647	MPP3	hdld	Average diameter for HDL particles	FALSE	NA	NA	NA
INTERVAL	Nightingale	17	ENSG00000161647	MPP3	idlfc_	Free cholesterol to total lipids ratio in IDL	FALSE	NA	NA	NA
INTERVAL	Nightingale	17	ENSG00000161647	MPP3	idltg_	Triglycerides to total lipids ratio in IDL	FALSE	NA	NA	NA
INTERVAL	Nightingale	17	ENSG00000161647	MPP3	lhdlc	Cholesterol in large HDL	FALSE	NA	NA	NA
INTERVAL	Nightingale	17	ENSG00000161647	MPP3	lhdlce	Cholesteryl esters in large HDL	FALSE	NA	NA	NA
INTERVAL	Nightingale	17	ENSG00000161647	MPP3	lhdlfc	Free cholesterol in large HDL	FALSE	NA	NA	NA
INTERVAL	Nightingale	17	ENSG00000161647	MPP3	lhdlfc_	Free cholesterol to total lipids ratio in large HDL	FALSE	NA	NA	NA
INTERVAL	Nightingale	17	ENSG00000161647	MPP3	lhdll	Total lipids in large HDL	FALSE	NA	NA	NA
INTERVAL	Nightingale	17	ENSG00000161647	MPP3	lhdlp	Concentration of large HDL particles	FALSE	NA	NA	NA
INTERVAL	Nightingale	17	ENSG00000161647	MPP3	lhdlpl	Phospholipids in large HDL	FALSE	NA	NA	NA
INTERVAL	Nightingale	17	ENSG00000161647	MPP3	lhdltg_	Triglycerides to total lipids ratio in large HDL	FALSE	NA	NA	NA
INTERVAL	Nightingale	17	ENSG00000161647	MPP3	lvldll	Total lipids in large VLDL	FALSE	NA	NA	NA
INTERVAL	Nightingale	17	ENSG00000161647	MPP3	lvldlp	Concentration of large VLDL particles	FALSE	NA	NA	NA
INTERVAL	Nightingale	17	ENSG00000161647	MPP3	lvldlpl	Phospholipids in large VLDL	FALSE	NA	NA	NA
INTERVAL	Nightingale	17	ENSG00000161647	MPP3	lvldltg	Triglycerides in large VLDL	FALSE	NA	NA	NA
INTERVAL	Nightingale	17	ENSG00000161647	MPP3	mhdlc_	Cholesterol to total lipids ratio in medium HDL	FALSE	NA	NA	NA
INTERVAL	Nightingale	17	ENSG00000161647	MPP3	mhdlfc_	Free cholesterol to total lipids ratio in medium HDL	FALSE	NA	NA	NA
INTERVAL	Nightingale	17	ENSG00000161647	MPP3	mhdltg_	Triglycerides to total lipids ratio in medium HDL	FALSE	NA	NA	NA
INTERVAL	Nightingale	17	ENSG00000161647	MPP3	mufafa	Ratio of monounsaturated fatty acids to total fatty acids	FALSE	NA	NA	NA
INTERVAL	Nightingale	17	ENSG00000161647	MPP3	mvldlce_	Cholesteryl esters to total lipids ratio in medium VLDL	FALSE	NA	NA	NA
INTERVAL	Nightingale	17	ENSG00000161647	MPP3	mvldlfc	Free cholesterol in medium VLDL	FALSE	NA	NA	NA
INTERVAL	Nightingale	17	ENSG00000161647	MPP3	mvldll	Total lipids in medium VLDL	FALSE	NA	NA	NA
INTERVAL	Nightingale	17	ENSG00000161647	MPP3	mvldlp	Concentration of medium VLDL particles	FALSE	NA	NA	NA
INTERVAL	Nightingale	17	ENSG00000161647	MPP3	mvldlpl	Phospholipids in medium VLDL	FALSE	NA	NA	NA
INTERVAL	Nightingale	17	ENSG00000161647	MPP3	mvldlpl_	Phospholipids to total lipids ratio in medium VLDL	FALSE	NA	NA	NA
INTERVAL	Nightingale	17	ENSG00000161647	MPP3	mvldltg	Triglycerides in medium VLDL	FALSE	NA	NA	NA
INTERVAL	Nightingale	17	ENSG00000161647	MPP3	mvldltg_	Triglycerides to total lipids ratio in medium VLDL	FALSE	NA	NA	NA
INTERVAL	Nightingale	17	ENSG00000161647	MPP3	pufafa	Ratio of polyunsaturated fatty acids to total fatty acids	FALSE	NA	NA	NA
INTERVAL	Nightingale	17	ENSG00000161647	MPP3	serumtg	Total triglycerides	FALSE	NA	NA	NA
INTERVAL	Nightingale	17	ENSG00000161647	MPP3	shdltg	Triglycerides in small HDL	FALSE	NA	NA	NA
INTERVAL	Nightingale	17	ENSG00000161647	MPP3	shdltg_	Triglycerides to total lipids ratio in small HDL	FALSE	NA	NA	NA
INTERVAL	Nightingale	17	ENSG00000161647	MPP3	svldlc_	Cholesterol to total lipids ratio in small VLDL	FALSE	NA	NA	NA
INTERVAL	Nightingale	17	ENSG00000161647	MPP3	svldltg	Triglycerides in small VLDL	FALSE	NA	NA	NA
INTERVAL	Nightingale	17	ENSG00000161647	MPP3	svldltg_	Triglycerides to total lipids ratio in small VLDL	FALSE	NA	NA	NA
INTERVAL	Nightingale	17	ENSG00000161647	MPP3	tgpg	Ratio of triglycerides to phosphoglycerides	FALSE	NA	NA	NA
INTERVAL	Nightingale	17	ENSG00000161647	MPP3	vldld	Average diameter for VLDL particles	FALSE	NA	NA	NA
INTERVAL	Nightingale	17	ENSG00000161647	MPP3	vldltg	Triglycerides in VLDL	FALSE	NA	NA	NA
INTERVAL	Nightingale	17	ENSG00000161647	MPP3	xlhdlfc	Free cholesterol in very large HDL	FALSE	NA	NA	NA
INTERVAL	Nightingale	17	ENSG00000161647	MPP3	xlhdll	Total lipids in very large HDL	FALSE	NA	NA	NA
INTERVAL	Nightingale	17	ENSG00000161647	MPP3	xlhdlp	Concentration of very large HDL particles	FALSE	NA	NA	NA
INTERVAL	Nightingale	17	ENSG00000161647	MPP3	xlhdlpl	Phospholipids in very large HDL	FALSE	NA	NA	NA
INTERVAL	Nightingale	17	ENSG00000161647	MPP3	xsvldltg_	Triglycerides to total lipids ratio in very small VLDL	FALSE	NA	NA	NA
INTERVAL	Nightingale	17	ENSG00000161653	NAGS	apoa1	Apolipoprotein A1	FALSE	NA	NA	NA
INTERVAL	Nightingale	17	ENSG00000161653	NAGS	dag	Diacylglycerol	FALSE	NA	NA	NA
INTERVAL	Nightingale	17	ENSG00000161653	NAGS	faw6fa	Ratio of omega-6 fatty acids to total fatty acids	FALSE	NA	NA	NA
INTERVAL	Nightingale	17	ENSG00000161653	NAGS	hdl2c	Cholesterol in the HDL2 fraction	FALSE	NA	NA	NA
INTERVAL	Nightingale	17	ENSG00000161653	NAGS	hdlc	HDL cholesterol	FALSE	NA	NA	NA
INTERVAL	Nightingale	17	ENSG00000161653	NAGS	hdld	Average diameter for HDL particles	FALSE	NA	NA	NA
INTERVAL	Nightingale	17	ENSG00000161653	NAGS	idlfc_	Free cholesterol to total lipids ratio in IDL	FALSE	NA	NA	NA
INTERVAL	Nightingale	17	ENSG00000161653	NAGS	idltg_	Triglycerides to total lipids ratio in IDL	FALSE	NA	NA	NA
INTERVAL	Nightingale	17	ENSG00000161653	NAGS	lhdlc	Cholesterol in large HDL	FALSE	NA	NA	NA
INTERVAL	Nightingale	17	ENSG00000161653	NAGS	lhdlce	Cholesteryl esters in large HDL	FALSE	NA	NA	NA
INTERVAL	Nightingale	17	ENSG00000161653	NAGS	lhdlfc	Free cholesterol in large HDL	FALSE	NA	NA	NA
INTERVAL	Nightingale	17	ENSG00000161653	NAGS	lhdlfc_	Free cholesterol to total lipids ratio in large HDL	FALSE	NA	NA	NA
INTERVAL	Nightingale	17	ENSG00000161653	NAGS	lhdll	Total lipids in large HDL	FALSE	NA	NA	NA
INTERVAL	Nightingale	17	ENSG00000161653	NAGS	lhdlp	Concentration of large HDL particles	FALSE	NA	NA	NA
INTERVAL	Nightingale	17	ENSG00000161653	NAGS	lhdlpl	Phospholipids in large HDL	FALSE	NA	NA	NA
INTERVAL	Nightingale	17	ENSG00000161653	NAGS	lhdltg_	Triglycerides to total lipids ratio in large HDL	FALSE	NA	NA	NA
INTERVAL	Nightingale	17	ENSG00000161653	NAGS	lvldll	Total lipids in large VLDL	FALSE	NA	NA	NA
INTERVAL	Nightingale	17	ENSG00000161653	NAGS	lvldlp	Concentration of large VLDL particles	FALSE	NA	NA	NA
INTERVAL	Nightingale	17	ENSG00000161653	NAGS	lvldlpl	Phospholipids in large VLDL	FALSE	NA	NA	NA
INTERVAL	Nightingale	17	ENSG00000161653	NAGS	lvldltg	Triglycerides in large VLDL	FALSE	NA	NA	NA
INTERVAL	Nightingale	17	ENSG00000161653	NAGS	mhdlc_	Cholesterol to total lipids ratio in medium HDL	FALSE	NA	NA	NA
INTERVAL	Nightingale	17	ENSG00000161653	NAGS	mhdlfc_	Free cholesterol to total lipids ratio in medium HDL	FALSE	NA	NA	NA
INTERVAL	Nightingale	17	ENSG00000161653	NAGS	mhdltg_	Triglycerides to total lipids ratio in medium HDL	FALSE	NA	NA	NA
INTERVAL	Nightingale	17	ENSG00000161653	NAGS	mufafa	Ratio of monounsaturated fatty acids to total fatty acids	FALSE	NA	NA	NA
INTERVAL	Nightingale	17	ENSG00000161653	NAGS	mvldlce_	Cholesteryl esters to total lipids ratio in medium VLDL	FALSE	NA	NA	NA
INTERVAL	Nightingale	17	ENSG00000161653	NAGS	mvldlfc	Free cholesterol in medium VLDL	FALSE	NA	NA	NA
INTERVAL	Nightingale	17	ENSG00000161653	NAGS	mvldll	Total lipids in medium VLDL	FALSE	NA	NA	NA
INTERVAL	Nightingale	17	ENSG00000161653	NAGS	mvldlp	Concentration of medium VLDL particles	FALSE	NA	NA	NA
INTERVAL	Nightingale	17	ENSG00000161653	NAGS	mvldlpl	Phospholipids in medium VLDL	FALSE	NA	NA	NA
INTERVAL	Nightingale	17	ENSG00000161653	NAGS	mvldlpl_	Phospholipids to total lipids ratio in medium VLDL	FALSE	NA	NA	NA
INTERVAL	Nightingale	17	ENSG00000161653	NAGS	mvldltg	Triglycerides in medium VLDL	FALSE	NA	NA	NA
INTERVAL	Nightingale	17	ENSG00000161653	NAGS	mvldltg_	Triglycerides to total lipids ratio in medium VLDL	FALSE	NA	NA	NA
INTERVAL	Nightingale	17	ENSG00000161653	NAGS	pufafa	Ratio of polyunsaturated fatty acids to total fatty acids	FALSE	NA	NA	NA
INTERVAL	Nightingale	17	ENSG00000161653	NAGS	serumtg	Total triglycerides	FALSE	NA	NA	NA
INTERVAL	Nightingale	17	ENSG00000161653	NAGS	shdltg	Triglycerides in small HDL	FALSE	NA	NA	NA
INTERVAL	Nightingale	17	ENSG00000161653	NAGS	shdltg_	Triglycerides to total lipids ratio in small HDL	FALSE	NA	NA	NA
INTERVAL	Nightingale	17	ENSG00000161653	NAGS	svldlc_	Cholesterol to total lipids ratio in small VLDL	FALSE	NA	NA	NA
INTERVAL	Nightingale	17	ENSG00000161653	NAGS	svldltg	Triglycerides in small VLDL	FALSE	NA	NA	NA
INTERVAL	Nightingale	17	ENSG00000161653	NAGS	svldltg_	Triglycerides to total lipids ratio in small VLDL	FALSE	NA	NA	NA
INTERVAL	Nightingale	17	ENSG00000161653	NAGS	tgpg	Ratio of triglycerides to phosphoglycerides	FALSE	NA	NA	NA
INTERVAL	Nightingale	17	ENSG00000161653	NAGS	vldld	Average diameter for VLDL particles	FALSE	NA	NA	NA
INTERVAL	Nightingale	17	ENSG00000161653	NAGS	vldltg	Triglycerides in VLDL	FALSE	NA	NA	NA
INTERVAL	Nightingale	17	ENSG00000161653	NAGS	xlhdlfc	Free cholesterol in very large HDL	FALSE	NA	NA	NA
INTERVAL	Nightingale	17	ENSG00000161653	NAGS	xlhdll	Total lipids in very large HDL	FALSE	NA	NA	NA
INTERVAL	Nightingale	17	ENSG00000161653	NAGS	xlhdlp	Concentration of very large HDL particles	FALSE	NA	NA	NA
INTERVAL	Nightingale	17	ENSG00000161653	NAGS	xlhdlpl	Phospholipids in very large HDL	FALSE	NA	NA	NA
INTERVAL	Nightingale	17	ENSG00000161653	NAGS	xsvldltg_	Triglycerides to total lipids ratio in very small VLDL	FALSE	NA	NA	NA
INTERVAL	Nightingale	17	ENSG00000161654	LSM12	apoa1	Apolipoprotein A1	FALSE	NA	NA	NA
INTERVAL	Nightingale	17	ENSG00000161654	LSM12	dag	Diacylglycerol	FALSE	NA	NA	NA
INTERVAL	Nightingale	17	ENSG00000161654	LSM12	faw6fa	Ratio of omega-6 fatty acids to total fatty acids	FALSE	NA	NA	NA
INTERVAL	Nightingale	17	ENSG00000161654	LSM12	hdl2c	Cholesterol in the HDL2 fraction	FALSE	NA	NA	NA
INTERVAL	Nightingale	17	ENSG00000161654	LSM12	hdlc	HDL cholesterol	FALSE	NA	NA	NA
INTERVAL	Nightingale	17	ENSG00000161654	LSM12	hdld	Average diameter for HDL particles	FALSE	NA	NA	NA
INTERVAL	Nightingale	17	ENSG00000161654	LSM12	idlfc_	Free cholesterol to total lipids ratio in IDL	FALSE	NA	NA	NA
INTERVAL	Nightingale	17	ENSG00000161654	LSM12	idltg_	Triglycerides to total lipids ratio in IDL	FALSE	NA	NA	NA
INTERVAL	Nightingale	17	ENSG00000161654	LSM12	lhdlc	Cholesterol in large HDL	FALSE	NA	NA	NA
INTERVAL	Nightingale	17	ENSG00000161654	LSM12	lhdlce	Cholesteryl esters in large HDL	FALSE	NA	NA	NA
INTERVAL	Nightingale	17	ENSG00000161654	LSM12	lhdlfc	Free cholesterol in large HDL	FALSE	NA	NA	NA
INTERVAL	Nightingale	17	ENSG00000161654	LSM12	lhdlfc_	Free cholesterol to total lipids ratio in large HDL	FALSE	NA	NA	NA
INTERVAL	Nightingale	17	ENSG00000161654	LSM12	lhdll	Total lipids in large HDL	FALSE	NA	NA	NA
INTERVAL	Nightingale	17	ENSG00000161654	LSM12	lhdlp	Concentration of large HDL particles	FALSE	NA	NA	NA
INTERVAL	Nightingale	17	ENSG00000161654	LSM12	lhdlpl	Phospholipids in large HDL	FALSE	NA	NA	NA
INTERVAL	Nightingale	17	ENSG00000161654	LSM12	lhdltg_	Triglycerides to total lipids ratio in large HDL	FALSE	NA	NA	NA
INTERVAL	Nightingale	17	ENSG00000161654	LSM12	lvldll	Total lipids in large VLDL	FALSE	NA	NA	NA
INTERVAL	Nightingale	17	ENSG00000161654	LSM12	lvldlp	Concentration of large VLDL particles	FALSE	NA	NA	NA
INTERVAL	Nightingale	17	ENSG00000161654	LSM12	lvldlpl	Phospholipids in large VLDL	FALSE	NA	NA	NA
INTERVAL	Nightingale	17	ENSG00000161654	LSM12	lvldltg	Triglycerides in large VLDL	FALSE	NA	NA	NA
INTERVAL	Nightingale	17	ENSG00000161654	LSM12	mhdlc_	Cholesterol to total lipids ratio in medium HDL	FALSE	NA	NA	NA
INTERVAL	Nightingale	17	ENSG00000161654	LSM12	mhdlfc_	Free cholesterol to total lipids ratio in medium HDL	FALSE	NA	NA	NA
INTERVAL	Nightingale	17	ENSG00000161654	LSM12	mhdltg_	Triglycerides to total lipids ratio in medium HDL	FALSE	NA	NA	NA
INTERVAL	Nightingale	17	ENSG00000161654	LSM12	mufafa	Ratio of monounsaturated fatty acids to total fatty acids	FALSE	NA	NA	NA
INTERVAL	Nightingale	17	ENSG00000161654	LSM12	mvldlce_	Cholesteryl esters to total lipids ratio in medium VLDL	FALSE	NA	NA	NA
INTERVAL	Nightingale	17	ENSG00000161654	LSM12	mvldlfc	Free cholesterol in medium VLDL	FALSE	NA	NA	NA
INTERVAL	Nightingale	17	ENSG00000161654	LSM12	mvldll	Total lipids in medium VLDL	FALSE	NA	NA	NA
INTERVAL	Nightingale	17	ENSG00000161654	LSM12	mvldlp	Concentration of medium VLDL particles	FALSE	NA	NA	NA
INTERVAL	Nightingale	17	ENSG00000161654	LSM12	mvldlpl	Phospholipids in medium VLDL	FALSE	NA	NA	NA
INTERVAL	Nightingale	17	ENSG00000161654	LSM12	mvldlpl_	Phospholipids to total lipids ratio in medium VLDL	FALSE	NA	NA	NA
INTERVAL	Nightingale	17	ENSG00000161654	LSM12	mvldltg	Triglycerides in medium VLDL	FALSE	NA	NA	NA
INTERVAL	Nightingale	17	ENSG00000161654	LSM12	mvldltg_	Triglycerides to total lipids ratio in medium VLDL	FALSE	NA	NA	NA
INTERVAL	Nightingale	17	ENSG00000161654	LSM12	pufafa	Ratio of polyunsaturated fatty acids to total fatty acids	FALSE	NA	NA	NA
INTERVAL	Nightingale	17	ENSG00000161654	LSM12	serumtg	Total triglycerides	FALSE	NA	NA	NA
INTERVAL	Nightingale	17	ENSG00000161654	LSM12	shdltg	Triglycerides in small HDL	FALSE	NA	NA	NA
INTERVAL	Nightingale	17	ENSG00000161654	LSM12	shdltg_	Triglycerides to total lipids ratio in small HDL	FALSE	NA	NA	NA
INTERVAL	Nightingale	17	ENSG00000161654	LSM12	svldlc_	Cholesterol to total lipids ratio in small VLDL	FALSE	NA	NA	NA
INTERVAL	Nightingale	17	ENSG00000161654	LSM12	svldltg	Triglycerides in small VLDL	FALSE	NA	NA	NA
INTERVAL	Nightingale	17	ENSG00000161654	LSM12	svldltg_	Triglycerides to total lipids ratio in small VLDL	FALSE	NA	NA	NA
INTERVAL	Nightingale	17	ENSG00000161654	LSM12	tgpg	Ratio of triglycerides to phosphoglycerides	FALSE	NA	NA	NA
INTERVAL	Nightingale	17	ENSG00000161654	LSM12	vldld	Average diameter for VLDL particles	FALSE	NA	NA	NA
INTERVAL	Nightingale	17	ENSG00000161654	LSM12	vldltg	Triglycerides in VLDL	FALSE	NA	NA	NA
INTERVAL	Nightingale	17	ENSG00000161654	LSM12	xlhdlfc	Free cholesterol in very large HDL	FALSE	NA	NA	NA
INTERVAL	Nightingale	17	ENSG00000161654	LSM12	xlhdll	Total lipids in very large HDL	FALSE	NA	NA	NA
INTERVAL	Nightingale	17	ENSG00000161654	LSM12	xlhdlp	Concentration of very large HDL particles	FALSE	NA	NA	NA
INTERVAL	Nightingale	17	ENSG00000161654	LSM12	xlhdlpl	Phospholipids in very large HDL	FALSE	NA	NA	NA
INTERVAL	Nightingale	17	ENSG00000161654	LSM12	xsvldltg_	Triglycerides to total lipids ratio in very small VLDL	FALSE	NA	NA	NA
INTERVAL	Nightingale	17	ENSG00000161664	ASB16	apoa1	Apolipoprotein A1	FALSE	NA	NA	NA
INTERVAL	Nightingale	17	ENSG00000161664	ASB16	dag	Diacylglycerol	FALSE	NA	NA	NA
INTERVAL	Nightingale	17	ENSG00000161664	ASB16	faw6fa	Ratio of omega-6 fatty acids to total fatty acids	FALSE	NA	NA	NA
INTERVAL	Nightingale	17	ENSG00000161664	ASB16	hdl2c	Cholesterol in the HDL2 fraction	FALSE	NA	NA	NA
INTERVAL	Nightingale	17	ENSG00000161664	ASB16	hdlc	HDL cholesterol	FALSE	NA	NA	NA
INTERVAL	Nightingale	17	ENSG00000161664	ASB16	hdld	Average diameter for HDL particles	FALSE	NA	NA	NA
INTERVAL	Nightingale	17	ENSG00000161664	ASB16	idlfc_	Free cholesterol to total lipids ratio in IDL	FALSE	NA	NA	NA
INTERVAL	Nightingale	17	ENSG00000161664	ASB16	idltg_	Triglycerides to total lipids ratio in IDL	FALSE	NA	NA	NA
INTERVAL	Nightingale	17	ENSG00000161664	ASB16	lhdlc	Cholesterol in large HDL	FALSE	NA	NA	NA
INTERVAL	Nightingale	17	ENSG00000161664	ASB16	lhdlce	Cholesteryl esters in large HDL	FALSE	NA	NA	NA
INTERVAL	Nightingale	17	ENSG00000161664	ASB16	lhdlfc	Free cholesterol in large HDL	FALSE	NA	NA	NA
INTERVAL	Nightingale	17	ENSG00000161664	ASB16	lhdlfc_	Free cholesterol to total lipids ratio in large HDL	FALSE	NA	NA	NA
INTERVAL	Nightingale	17	ENSG00000161664	ASB16	lhdll	Total lipids in large HDL	FALSE	NA	NA	NA
INTERVAL	Nightingale	17	ENSG00000161664	ASB16	lhdlp	Concentration of large HDL particles	FALSE	NA	NA	NA
INTERVAL	Nightingale	17	ENSG00000161664	ASB16	lhdlpl	Phospholipids in large HDL	FALSE	NA	NA	NA
INTERVAL	Nightingale	17	ENSG00000161664	ASB16	lhdltg_	Triglycerides to total lipids ratio in large HDL	FALSE	NA	NA	NA
INTERVAL	Nightingale	17	ENSG00000161664	ASB16	lvldll	Total lipids in large VLDL	FALSE	NA	NA	NA
INTERVAL	Nightingale	17	ENSG00000161664	ASB16	lvldlp	Concentration of large VLDL particles	FALSE	NA	NA	NA
INTERVAL	Nightingale	17	ENSG00000161664	ASB16	lvldlpl	Phospholipids in large VLDL	FALSE	NA	NA	NA
INTERVAL	Nightingale	17	ENSG00000161664	ASB16	lvldltg	Triglycerides in large VLDL	FALSE	NA	NA	NA
INTERVAL	Nightingale	17	ENSG00000161664	ASB16	mhdlc_	Cholesterol to total lipids ratio in medium HDL	FALSE	NA	NA	NA
INTERVAL	Nightingale	17	ENSG00000161664	ASB16	mhdlfc_	Free cholesterol to total lipids ratio in medium HDL	FALSE	NA	NA	NA
INTERVAL	Nightingale	17	ENSG00000161664	ASB16	mhdltg_	Triglycerides to total lipids ratio in medium HDL	FALSE	NA	NA	NA
INTERVAL	Nightingale	17	ENSG00000161664	ASB16	mufafa	Ratio of monounsaturated fatty acids to total fatty acids	FALSE	NA	NA	NA
INTERVAL	Nightingale	17	ENSG00000161664	ASB16	mvldlce_	Cholesteryl esters to total lipids ratio in medium VLDL	FALSE	NA	NA	NA
INTERVAL	Nightingale	17	ENSG00000161664	ASB16	mvldlfc	Free cholesterol in medium VLDL	FALSE	NA	NA	NA
INTERVAL	Nightingale	17	ENSG00000161664	ASB16	mvldll	Total lipids in medium VLDL	FALSE	NA	NA	NA
INTERVAL	Nightingale	17	ENSG00000161664	ASB16	mvldlp	Concentration of medium VLDL particles	FALSE	NA	NA	NA
INTERVAL	Nightingale	17	ENSG00000161664	ASB16	mvldlpl	Phospholipids in medium VLDL	FALSE	NA	NA	NA
INTERVAL	Nightingale	17	ENSG00000161664	ASB16	mvldlpl_	Phospholipids to total lipids ratio in medium VLDL	FALSE	NA	NA	NA
INTERVAL	Nightingale	17	ENSG00000161664	ASB16	mvldltg	Triglycerides in medium VLDL	FALSE	NA	NA	NA
INTERVAL	Nightingale	17	ENSG00000161664	ASB16	mvldltg_	Triglycerides to total lipids ratio in medium VLDL	FALSE	NA	NA	NA
INTERVAL	Nightingale	17	ENSG00000161664	ASB16	pufafa	Ratio of polyunsaturated fatty acids to total fatty acids	FALSE	NA	NA	NA
INTERVAL	Nightingale	17	ENSG00000161664	ASB16	serumtg	Total triglycerides	FALSE	NA	NA	NA
INTERVAL	Nightingale	17	ENSG00000161664	ASB16	shdltg	Triglycerides in small HDL	FALSE	NA	NA	NA
INTERVAL	Nightingale	17	ENSG00000161664	ASB16	shdltg_	Triglycerides to total lipids ratio in small HDL	FALSE	NA	NA	NA
INTERVAL	Nightingale	17	ENSG00000161664	ASB16	svldlc_	Cholesterol to total lipids ratio in small VLDL	FALSE	NA	NA	NA
INTERVAL	Nightingale	17	ENSG00000161664	ASB16	svldltg	Triglycerides in small VLDL	FALSE	NA	NA	NA
INTERVAL	Nightingale	17	ENSG00000161664	ASB16	svldltg_	Triglycerides to total lipids ratio in small VLDL	FALSE	NA	NA	NA
INTERVAL	Nightingale	17	ENSG00000161664	ASB16	tgpg	Ratio of triglycerides to phosphoglycerides	FALSE	NA	NA	NA
INTERVAL	Nightingale	17	ENSG00000161664	ASB16	vldld	Average diameter for VLDL particles	FALSE	NA	NA	NA
INTERVAL	Nightingale	17	ENSG00000161664	ASB16	vldltg	Triglycerides in VLDL	FALSE	NA	NA	NA
INTERVAL	Nightingale	17	ENSG00000161664	ASB16	xlhdlfc	Free cholesterol in very large HDL	FALSE	NA	NA	NA
INTERVAL	Nightingale	17	ENSG00000161664	ASB16	xlhdll	Total lipids in very large HDL	FALSE	NA	NA	NA
INTERVAL	Nightingale	17	ENSG00000161664	ASB16	xlhdlp	Concentration of very large HDL particles	FALSE	NA	NA	NA
INTERVAL	Nightingale	17	ENSG00000161664	ASB16	xlhdlpl	Phospholipids in very large HDL	FALSE	NA	NA	NA
INTERVAL	Nightingale	17	ENSG00000161664	ASB16	xsvldltg_	Triglycerides to total lipids ratio in very small VLDL	FALSE	NA	NA	NA
INTERVAL	Nightingale	17	ENSG00000161682	FAM171A2	apoa1	Apolipoprotein A1	FALSE	NA	NA	NA
INTERVAL	Nightingale	17	ENSG00000161682	FAM171A2	dag	Diacylglycerol	FALSE	NA	NA	NA
INTERVAL	Nightingale	17	ENSG00000161682	FAM171A2	faw6fa	Ratio of omega-6 fatty acids to total fatty acids	FALSE	NA	NA	NA
INTERVAL	Nightingale	17	ENSG00000161682	FAM171A2	hdl2c	Cholesterol in the HDL2 fraction	FALSE	NA	NA	NA
INTERVAL	Nightingale	17	ENSG00000161682	FAM171A2	hdlc	HDL cholesterol	FALSE	NA	NA	NA
INTERVAL	Nightingale	17	ENSG00000161682	FAM171A2	hdld	Average diameter for HDL particles	FALSE	NA	NA	NA
INTERVAL	Nightingale	17	ENSG00000161682	FAM171A2	idlfc_	Free cholesterol to total lipids ratio in IDL	FALSE	NA	NA	NA
INTERVAL	Nightingale	17	ENSG00000161682	FAM171A2	idltg_	Triglycerides to total lipids ratio in IDL	FALSE	NA	NA	NA
INTERVAL	Nightingale	17	ENSG00000161682	FAM171A2	lhdlc	Cholesterol in large HDL	FALSE	NA	NA	NA
INTERVAL	Nightingale	17	ENSG00000161682	FAM171A2	lhdlce	Cholesteryl esters in large HDL	FALSE	NA	NA	NA
INTERVAL	Nightingale	17	ENSG00000161682	FAM171A2	lhdlfc	Free cholesterol in large HDL	FALSE	NA	NA	NA
INTERVAL	Nightingale	17	ENSG00000161682	FAM171A2	lhdlfc_	Free cholesterol to total lipids ratio in large HDL	FALSE	NA	NA	NA
INTERVAL	Nightingale	17	ENSG00000161682	FAM171A2	lhdll	Total lipids in large HDL	FALSE	NA	NA	NA
INTERVAL	Nightingale	17	ENSG00000161682	FAM171A2	lhdlp	Concentration of large HDL particles	FALSE	NA	NA	NA
INTERVAL	Nightingale	17	ENSG00000161682	FAM171A2	lhdlpl	Phospholipids in large HDL	FALSE	NA	NA	NA
INTERVAL	Nightingale	17	ENSG00000161682	FAM171A2	lhdltg_	Triglycerides to total lipids ratio in large HDL	FALSE	NA	NA	NA
INTERVAL	Nightingale	17	ENSG00000161682	FAM171A2	lvldll	Total lipids in large VLDL	FALSE	NA	NA	NA
INTERVAL	Nightingale	17	ENSG00000161682	FAM171A2	lvldlp	Concentration of large VLDL particles	FALSE	NA	NA	NA
INTERVAL	Nightingale	17	ENSG00000161682	FAM171A2	lvldlpl	Phospholipids in large VLDL	FALSE	NA	NA	NA
INTERVAL	Nightingale	17	ENSG00000161682	FAM171A2	lvldltg	Triglycerides in large VLDL	FALSE	NA	NA	NA
INTERVAL	Nightingale	17	ENSG00000161682	FAM171A2	mhdlc_	Cholesterol to total lipids ratio in medium HDL	FALSE	NA	NA	NA
INTERVAL	Nightingale	17	ENSG00000161682	FAM171A2	mhdlfc_	Free cholesterol to total lipids ratio in medium HDL	FALSE	NA	NA	NA
INTERVAL	Nightingale	17	ENSG00000161682	FAM171A2	mhdltg_	Triglycerides to total lipids ratio in medium HDL	FALSE	NA	NA	NA
INTERVAL	Nightingale	17	ENSG00000161682	FAM171A2	mufafa	Ratio of monounsaturated fatty acids to total fatty acids	FALSE	NA	NA	NA
INTERVAL	Nightingale	17	ENSG00000161682	FAM171A2	mvldlce_	Cholesteryl esters to total lipids ratio in medium VLDL	FALSE	NA	NA	NA
INTERVAL	Nightingale	17	ENSG00000161682	FAM171A2	mvldlfc	Free cholesterol in medium VLDL	FALSE	NA	NA	NA
INTERVAL	Nightingale	17	ENSG00000161682	FAM171A2	mvldll	Total lipids in medium VLDL	FALSE	NA	NA	NA
INTERVAL	Nightingale	17	ENSG00000161682	FAM171A2	mvldlp	Concentration of medium VLDL particles	FALSE	NA	NA	NA
INTERVAL	Nightingale	17	ENSG00000161682	FAM171A2	mvldlpl	Phospholipids in medium VLDL	FALSE	NA	NA	NA
INTERVAL	Nightingale	17	ENSG00000161682	FAM171A2	mvldlpl_	Phospholipids to total lipids ratio in medium VLDL	FALSE	NA	NA	NA
INTERVAL	Nightingale	17	ENSG00000161682	FAM171A2	mvldltg	Triglycerides in medium VLDL	FALSE	NA	NA	NA
INTERVAL	Nightingale	17	ENSG00000161682	FAM171A2	mvldltg_	Triglycerides to total lipids ratio in medium VLDL	FALSE	NA	NA	NA
INTERVAL	Nightingale	17	ENSG00000161682	FAM171A2	pufafa	Ratio of polyunsaturated fatty acids to total fatty acids	FALSE	NA	NA	NA
INTERVAL	Nightingale	17	ENSG00000161682	FAM171A2	serumtg	Total triglycerides	FALSE	NA	NA	NA
INTERVAL	Nightingale	17	ENSG00000161682	FAM171A2	shdltg	Triglycerides in small HDL	FALSE	NA	NA	NA
INTERVAL	Nightingale	17	ENSG00000161682	FAM171A2	shdltg_	Triglycerides to total lipids ratio in small HDL	FALSE	NA	NA	NA
INTERVAL	Nightingale	17	ENSG00000161682	FAM171A2	svldlc_	Cholesterol to total lipids ratio in small VLDL	FALSE	NA	NA	NA
INTERVAL	Nightingale	17	ENSG00000161682	FAM171A2	svldltg	Triglycerides in small VLDL	FALSE	NA	NA	NA
INTERVAL	Nightingale	17	ENSG00000161682	FAM171A2	svldltg_	Triglycerides to total lipids ratio in small VLDL	FALSE	NA	NA	NA
INTERVAL	Nightingale	17	ENSG00000161682	FAM171A2	tgpg	Ratio of triglycerides to phosphoglycerides	FALSE	NA	NA	NA
INTERVAL	Nightingale	17	ENSG00000161682	FAM171A2	vldld	Average diameter for VLDL particles	FALSE	NA	NA	NA
INTERVAL	Nightingale	17	ENSG00000161682	FAM171A2	vldltg	Triglycerides in VLDL	FALSE	NA	NA	NA
INTERVAL	Nightingale	17	ENSG00000161682	FAM171A2	xlhdlfc	Free cholesterol in very large HDL	FALSE	NA	NA	NA
INTERVAL	Nightingale	17	ENSG00000161682	FAM171A2	xlhdll	Total lipids in very large HDL	FALSE	NA	NA	NA
INTERVAL	Nightingale	17	ENSG00000161682	FAM171A2	xlhdlp	Concentration of very large HDL particles	FALSE	NA	NA	NA
INTERVAL	Nightingale	17	ENSG00000161682	FAM171A2	xlhdlpl	Phospholipids in very large HDL	FALSE	NA	NA	NA
INTERVAL	Nightingale	17	ENSG00000161682	FAM171A2	xsvldltg_	Triglycerides to total lipids ratio in very small VLDL	FALSE	NA	NA	NA
INTERVAL	Nightingale	17	ENSG00000161692	DBF4B	apoa1	Apolipoprotein A1	FALSE	NA	NA	NA
INTERVAL	Nightingale	17	ENSG00000161692	DBF4B	dag	Diacylglycerol	FALSE	NA	NA	NA
INTERVAL	Nightingale	17	ENSG00000161692	DBF4B	faw6fa	Ratio of omega-6 fatty acids to total fatty acids	FALSE	NA	NA	NA
INTERVAL	Nightingale	17	ENSG00000161692	DBF4B	hdl2c	Cholesterol in the HDL2 fraction	FALSE	NA	NA	NA
INTERVAL	Nightingale	17	ENSG00000161692	DBF4B	hdlc	HDL cholesterol	FALSE	NA	NA	NA
INTERVAL	Nightingale	17	ENSG00000161692	DBF4B	hdld	Average diameter for HDL particles	FALSE	NA	NA	NA
INTERVAL	Nightingale	17	ENSG00000161692	DBF4B	idlfc_	Free cholesterol to total lipids ratio in IDL	FALSE	NA	NA	NA
INTERVAL	Nightingale	17	ENSG00000161692	DBF4B	idltg_	Triglycerides to total lipids ratio in IDL	FALSE	NA	NA	NA
INTERVAL	Nightingale	17	ENSG00000161692	DBF4B	lhdlc	Cholesterol in large HDL	FALSE	NA	NA	NA
INTERVAL	Nightingale	17	ENSG00000161692	DBF4B	lhdlce	Cholesteryl esters in large HDL	FALSE	NA	NA	NA
INTERVAL	Nightingale	17	ENSG00000161692	DBF4B	lhdlfc	Free cholesterol in large HDL	FALSE	NA	NA	NA
INTERVAL	Nightingale	17	ENSG00000161692	DBF4B	lhdlfc_	Free cholesterol to total lipids ratio in large HDL	FALSE	NA	NA	NA
INTERVAL	Nightingale	17	ENSG00000161692	DBF4B	lhdll	Total lipids in large HDL	FALSE	NA	NA	NA
INTERVAL	Nightingale	17	ENSG00000161692	DBF4B	lhdlp	Concentration of large HDL particles	FALSE	NA	NA	NA
INTERVAL	Nightingale	17	ENSG00000161692	DBF4B	lhdlpl	Phospholipids in large HDL	FALSE	NA	NA	NA
INTERVAL	Nightingale	17	ENSG00000161692	DBF4B	lhdltg_	Triglycerides to total lipids ratio in large HDL	FALSE	NA	NA	NA
INTERVAL	Nightingale	17	ENSG00000161692	DBF4B	lvldll	Total lipids in large VLDL	FALSE	NA	NA	NA
INTERVAL	Nightingale	17	ENSG00000161692	DBF4B	lvldlp	Concentration of large VLDL particles	FALSE	NA	NA	NA
INTERVAL	Nightingale	17	ENSG00000161692	DBF4B	lvldlpl	Phospholipids in large VLDL	FALSE	NA	NA	NA
INTERVAL	Nightingale	17	ENSG00000161692	DBF4B	lvldltg	Triglycerides in large VLDL	FALSE	NA	NA	NA
INTERVAL	Nightingale	17	ENSG00000161692	DBF4B	mhdlc_	Cholesterol to total lipids ratio in medium HDL	FALSE	NA	NA	NA
INTERVAL	Nightingale	17	ENSG00000161692	DBF4B	mhdlfc_	Free cholesterol to total lipids ratio in medium HDL	FALSE	NA	NA	NA
INTERVAL	Nightingale	17	ENSG00000161692	DBF4B	mhdltg_	Triglycerides to total lipids ratio in medium HDL	FALSE	NA	NA	NA
INTERVAL	Nightingale	17	ENSG00000161692	DBF4B	mufafa	Ratio of monounsaturated fatty acids to total fatty acids	FALSE	NA	NA	NA
INTERVAL	Nightingale	17	ENSG00000161692	DBF4B	mvldlce_	Cholesteryl esters to total lipids ratio in medium VLDL	FALSE	NA	NA	NA
INTERVAL	Nightingale	17	ENSG00000161692	DBF4B	mvldlfc	Free cholesterol in medium VLDL	FALSE	NA	NA	NA
INTERVAL	Nightingale	17	ENSG00000161692	DBF4B	mvldll	Total lipids in medium VLDL	FALSE	NA	NA	NA
INTERVAL	Nightingale	17	ENSG00000161692	DBF4B	mvldlp	Concentration of medium VLDL particles	FALSE	NA	NA	NA
INTERVAL	Nightingale	17	ENSG00000161692	DBF4B	mvldlpl	Phospholipids in medium VLDL	FALSE	NA	NA	NA
INTERVAL	Nightingale	17	ENSG00000161692	DBF4B	mvldlpl_	Phospholipids to total lipids ratio in medium VLDL	FALSE	NA	NA	NA
INTERVAL	Nightingale	17	ENSG00000161692	DBF4B	mvldltg	Triglycerides in medium VLDL	FALSE	NA	NA	NA
INTERVAL	Nightingale	17	ENSG00000161692	DBF4B	mvldltg_	Triglycerides to total lipids ratio in medium VLDL	FALSE	NA	NA	NA
INTERVAL	Nightingale	17	ENSG00000161692	DBF4B	pufafa	Ratio of polyunsaturated fatty acids to total fatty acids	FALSE	NA	NA	NA
INTERVAL	Nightingale	17	ENSG00000161692	DBF4B	serumtg	Total triglycerides	FALSE	NA	NA	NA
INTERVAL	Nightingale	17	ENSG00000161692	DBF4B	shdltg	Triglycerides in small HDL	FALSE	NA	NA	NA
INTERVAL	Nightingale	17	ENSG00000161692	DBF4B	shdltg_	Triglycerides to total lipids ratio in small HDL	FALSE	NA	NA	NA
INTERVAL	Nightingale	17	ENSG00000161692	DBF4B	svldlc_	Cholesterol to total lipids ratio in small VLDL	FALSE	NA	NA	NA
INTERVAL	Nightingale	17	ENSG00000161692	DBF4B	svldltg	Triglycerides in small VLDL	FALSE	NA	NA	NA
INTERVAL	Nightingale	17	ENSG00000161692	DBF4B	svldltg_	Triglycerides to total lipids ratio in small VLDL	FALSE	NA	NA	NA
INTERVAL	Nightingale	17	ENSG00000161692	DBF4B	tgpg	Ratio of triglycerides to phosphoglycerides	FALSE	NA	NA	NA
INTERVAL	Nightingale	17	ENSG00000161692	DBF4B	vldld	Average diameter for VLDL particles	FALSE	NA	NA	NA
INTERVAL	Nightingale	17	ENSG00000161692	DBF4B	vldltg	Triglycerides in VLDL	FALSE	NA	NA	NA
INTERVAL	Nightingale	17	ENSG00000161692	DBF4B	xlhdlfc	Free cholesterol in very large HDL	FALSE	NA	NA	NA
INTERVAL	Nightingale	17	ENSG00000161692	DBF4B	xlhdll	Total lipids in very large HDL	FALSE	NA	NA	NA
INTERVAL	Nightingale	17	ENSG00000161692	DBF4B	xlhdlp	Concentration of very large HDL particles	FALSE	NA	NA	NA
INTERVAL	Nightingale	17	ENSG00000161692	DBF4B	xlhdlpl	Phospholipids in very large HDL	FALSE	NA	NA	NA
INTERVAL	Nightingale	17	ENSG00000161692	DBF4B	xsvldltg_	Triglycerides to total lipids ratio in very small VLDL	FALSE	NA	NA	NA
INTERVAL	Nightingale	17	ENSG00000161939	RNASEK-C17orf49	hdld	Average diameter for HDL particles	NA	FALSE	NA	NA
INTERVAL	Nightingale	17	ENSG00000161939	RNASEK-C17orf49	lhdlpl_	Phospholipids to total lipids ratio in large HDL	NA	FALSE	NA	NA
INTERVAL	Nightingale	17	ENSG00000161939	RNASEK-C17orf49	lldlce_	Cholesteryl esters to total lipids ratio in large LDL	NA	FALSE	NA	NA
INTERVAL	Nightingale	17	ENSG00000161939	RNASEK-C17orf49	shdlc	Cholesterol in small HDL	NA	FALSE	NA	NA
INTERVAL	Nightingale	17	ENSG00000161939	RNASEK-C17orf49	shdlce	Cholesteryl esters in small HDL	NA	FALSE	NA	NA
INTERVAL	Nightingale	17	ENSG00000161939	RNASEK-C17orf49	shdll	Total lipids in small HDL	NA	FALSE	NA	NA
INTERVAL	Nightingale	17	ENSG00000161939	RNASEK-C17orf49	shdlp	Concentration of small HDL particles	NA	FALSE	NA	NA
INTERVAL	Nightingale	17	ENSG00000161939	RNASEK-C17orf49	xlhdlpl	Phospholipids in very large HDL	NA	FALSE	NA	NA
INTERVAL	Nightingale	17	ENSG00000161944	ASGR2	hdld	Average diameter for HDL particles	FALSE	FALSE	NA	NA
INTERVAL	Nightingale	17	ENSG00000161944	ASGR2	lhdlpl_	Phospholipids to total lipids ratio in large HDL	FALSE	FALSE	NA	NA
INTERVAL	Nightingale	17	ENSG00000161944	ASGR2	lldlce_	Cholesteryl esters to total lipids ratio in large LDL	FALSE	FALSE	NA	NA
INTERVAL	Nightingale	17	ENSG00000161944	ASGR2	shdlc	Cholesterol in small HDL	FALSE	FALSE	NA	NA
INTERVAL	Nightingale	17	ENSG00000161944	ASGR2	shdlce	Cholesteryl esters in small HDL	FALSE	FALSE	NA	NA
INTERVAL	Nightingale	17	ENSG00000161944	ASGR2	shdll	Total lipids in small HDL	FALSE	FALSE	NA	NA
INTERVAL	Nightingale	17	ENSG00000161944	ASGR2	shdlp	Concentration of small HDL particles	FALSE	FALSE	NA	NA
INTERVAL	Nightingale	17	ENSG00000161944	ASGR2	xlhdlpl	Phospholipids in very large HDL	FALSE	FALSE	NA	NA
INTERVAL	Nightingale	17	ENSG00000161955	TNFSF13	hdld	Average diameter for HDL particles	FALSE	FALSE	NA	NA
INTERVAL	Nightingale	17	ENSG00000161955	TNFSF13	lhdlpl_	Phospholipids to total lipids ratio in large HDL	FALSE	FALSE	NA	NA
INTERVAL	Nightingale	17	ENSG00000161955	TNFSF13	lldlce_	Cholesteryl esters to total lipids ratio in large LDL	FALSE	FALSE	NA	NA
INTERVAL	Nightingale	17	ENSG00000161955	TNFSF13	shdlc	Cholesterol in small HDL	FALSE	FALSE	NA	NA
INTERVAL	Nightingale	17	ENSG00000161955	TNFSF13	shdlce	Cholesteryl esters in small HDL	FALSE	FALSE	NA	NA
INTERVAL	Nightingale	17	ENSG00000161955	TNFSF13	shdll	Total lipids in small HDL	FALSE	FALSE	NA	NA
INTERVAL	Nightingale	17	ENSG00000161955	TNFSF13	shdlp	Concentration of small HDL particles	FALSE	FALSE	NA	NA
INTERVAL	Nightingale	17	ENSG00000161955	TNFSF13	xlhdlpl	Phospholipids in very large HDL	FALSE	FALSE	NA	NA
INTERVAL	Nightingale	17	ENSG00000161956	SENP3	hdld	Average diameter for HDL particles	FALSE	NA	NA	NA
INTERVAL	Nightingale	17	ENSG00000161956	SENP3	lhdlpl_	Phospholipids to total lipids ratio in large HDL	FALSE	NA	NA	NA
INTERVAL	Nightingale	17	ENSG00000161956	SENP3	lldlce_	Cholesteryl esters to total lipids ratio in large LDL	FALSE	NA	NA	NA
INTERVAL	Nightingale	17	ENSG00000161956	SENP3	shdlc	Cholesterol in small HDL	FALSE	NA	NA	NA
INTERVAL	Nightingale	17	ENSG00000161956	SENP3	shdlce	Cholesteryl esters in small HDL	FALSE	NA	NA	NA
INTERVAL	Nightingale	17	ENSG00000161956	SENP3	shdll	Total lipids in small HDL	FALSE	NA	NA	NA
INTERVAL	Nightingale	17	ENSG00000161956	SENP3	shdlp	Concentration of small HDL particles	FALSE	NA	NA	NA
INTERVAL	Nightingale	17	ENSG00000161956	SENP3	xlhdlpl	Phospholipids in very large HDL	FALSE	NA	NA	NA
INTERVAL	Nightingale	17	ENSG00000161960	EIF4A1	hdld	Average diameter for HDL particles	FALSE	FALSE	NA	NA
INTERVAL	Nightingale	17	ENSG00000161960	EIF4A1	lhdlpl_	Phospholipids to total lipids ratio in large HDL	FALSE	FALSE	NA	NA
INTERVAL	Nightingale	17	ENSG00000161960	EIF4A1	lldlce_	Cholesteryl esters to total lipids ratio in large LDL	FALSE	FALSE	NA	NA
INTERVAL	Nightingale	17	ENSG00000161960	EIF4A1	shdlc	Cholesterol in small HDL	FALSE	FALSE	NA	NA
INTERVAL	Nightingale	17	ENSG00000161960	EIF4A1	shdlce	Cholesteryl esters in small HDL	FALSE	FALSE	NA	NA
INTERVAL	Nightingale	17	ENSG00000161960	EIF4A1	shdll	Total lipids in small HDL	FALSE	FALSE	NA	NA
INTERVAL	Nightingale	17	ENSG00000161960	EIF4A1	shdlp	Concentration of small HDL particles	FALSE	FALSE	NA	NA
INTERVAL	Nightingale	17	ENSG00000161960	EIF4A1	xlhdlpl	Phospholipids in very large HDL	FALSE	FALSE	NA	NA
INTERVAL	Nightingale	17	ENSG00000166582	CENPV	xlhdlc	Cholesterol in very large HDL	FALSE	NA	NA	NA
INTERVAL	Nightingale	17	ENSG00000166582	CENPV	xlhdlce	Cholesteryl esters in very large HDL	FALSE	NA	NA	NA
INTERVAL	Nightingale	17	ENSG00000166582	CENPV	xlhdlfc	Free cholesterol in very large HDL	FALSE	NA	NA	NA
INTERVAL	Nightingale	17	ENSG00000166582	CENPV	xlhdlfc_	Free cholesterol to total lipids ratio in very large HDL	FALSE	NA	NA	NA
INTERVAL	Nightingale	17	ENSG00000166582	CENPV	xlhdltg_	Triglycerides to total lipids ratio in very large HDL	FALSE	NA	NA	NA
INTERVAL	Nightingale	17	ENSG00000167874	TMEM88	hdld	Average diameter for HDL particles	FALSE	NA	NA	NA
INTERVAL	Nightingale	17	ENSG00000167874	TMEM88	lhdlpl_	Phospholipids to total lipids ratio in large HDL	FALSE	NA	NA	NA
INTERVAL	Nightingale	17	ENSG00000167874	TMEM88	lldlce_	Cholesteryl esters to total lipids ratio in large LDL	FALSE	NA	NA	NA
INTERVAL	Nightingale	17	ENSG00000167874	TMEM88	shdlc	Cholesterol in small HDL	FALSE	NA	NA	NA
INTERVAL	Nightingale	17	ENSG00000167874	TMEM88	shdlce	Cholesteryl esters in small HDL	FALSE	NA	NA	NA
INTERVAL	Nightingale	17	ENSG00000167874	TMEM88	shdll	Total lipids in small HDL	FALSE	NA	NA	NA
INTERVAL	Nightingale	17	ENSG00000167874	TMEM88	shdlp	Concentration of small HDL particles	FALSE	NA	NA	NA
INTERVAL	Nightingale	17	ENSG00000167874	TMEM88	xlhdlpl	Phospholipids in very large HDL	FALSE	NA	NA	NA
INTERVAL	Nightingale	17	ENSG00000168591	TMUB2	apoa1	Apolipoprotein A1	FALSE	FALSE	NA	NA
INTERVAL	Nightingale	17	ENSG00000168591	TMUB2	dag	Diacylglycerol	FALSE	FALSE	NA	NA
INTERVAL	Nightingale	17	ENSG00000168591	TMUB2	faw6fa	Ratio of omega-6 fatty acids to total fatty acids	FALSE	FALSE	NA	NA
INTERVAL	Nightingale	17	ENSG00000168591	TMUB2	hdl2c	Cholesterol in the HDL2 fraction	FALSE	FALSE	NA	NA
INTERVAL	Nightingale	17	ENSG00000168591	TMUB2	hdlc	HDL cholesterol	FALSE	FALSE	NA	NA
INTERVAL	Nightingale	17	ENSG00000168591	TMUB2	hdld	Average diameter for HDL particles	FALSE	FALSE	NA	NA
INTERVAL	Nightingale	17	ENSG00000168591	TMUB2	idlfc_	Free cholesterol to total lipids ratio in IDL	FALSE	FALSE	NA	NA
INTERVAL	Nightingale	17	ENSG00000168591	TMUB2	idltg_	Triglycerides to total lipids ratio in IDL	FALSE	FALSE	NA	NA
INTERVAL	Nightingale	17	ENSG00000168591	TMUB2	lhdlc	Cholesterol in large HDL	FALSE	FALSE	NA	NA
INTERVAL	Nightingale	17	ENSG00000168591	TMUB2	lhdlce	Cholesteryl esters in large HDL	FALSE	FALSE	NA	NA
INTERVAL	Nightingale	17	ENSG00000168591	TMUB2	lhdlfc	Free cholesterol in large HDL	FALSE	FALSE	NA	NA
INTERVAL	Nightingale	17	ENSG00000168591	TMUB2	lhdlfc_	Free cholesterol to total lipids ratio in large HDL	FALSE	FALSE	NA	NA
INTERVAL	Nightingale	17	ENSG00000168591	TMUB2	lhdll	Total lipids in large HDL	FALSE	FALSE	NA	NA
INTERVAL	Nightingale	17	ENSG00000168591	TMUB2	lhdlp	Concentration of large HDL particles	FALSE	FALSE	NA	NA
INTERVAL	Nightingale	17	ENSG00000168591	TMUB2	lhdlpl	Phospholipids in large HDL	FALSE	FALSE	NA	NA
INTERVAL	Nightingale	17	ENSG00000168591	TMUB2	lhdltg_	Triglycerides to total lipids ratio in large HDL	FALSE	FALSE	NA	NA
INTERVAL	Nightingale	17	ENSG00000168591	TMUB2	lvldll	Total lipids in large VLDL	FALSE	FALSE	NA	NA
INTERVAL	Nightingale	17	ENSG00000168591	TMUB2	lvldlp	Concentration of large VLDL particles	FALSE	FALSE	NA	NA
INTERVAL	Nightingale	17	ENSG00000168591	TMUB2	lvldlpl	Phospholipids in large VLDL	FALSE	FALSE	NA	NA
INTERVAL	Nightingale	17	ENSG00000168591	TMUB2	lvldltg	Triglycerides in large VLDL	FALSE	FALSE	NA	NA
INTERVAL	Nightingale	17	ENSG00000168591	TMUB2	mhdlc_	Cholesterol to total lipids ratio in medium HDL	FALSE	FALSE	NA	NA
INTERVAL	Nightingale	17	ENSG00000168591	TMUB2	mhdlfc_	Free cholesterol to total lipids ratio in medium HDL	FALSE	FALSE	NA	NA
INTERVAL	Nightingale	17	ENSG00000168591	TMUB2	mhdltg_	Triglycerides to total lipids ratio in medium HDL	FALSE	FALSE	NA	NA
INTERVAL	Nightingale	17	ENSG00000168591	TMUB2	mufafa	Ratio of monounsaturated fatty acids to total fatty acids	FALSE	FALSE	NA	NA
INTERVAL	Nightingale	17	ENSG00000168591	TMUB2	mvldlce_	Cholesteryl esters to total lipids ratio in medium VLDL	FALSE	FALSE	NA	NA
INTERVAL	Nightingale	17	ENSG00000168591	TMUB2	mvldlfc	Free cholesterol in medium VLDL	FALSE	FALSE	NA	NA
INTERVAL	Nightingale	17	ENSG00000168591	TMUB2	mvldll	Total lipids in medium VLDL	FALSE	FALSE	NA	NA
INTERVAL	Nightingale	17	ENSG00000168591	TMUB2	mvldlp	Concentration of medium VLDL particles	FALSE	FALSE	NA	NA
INTERVAL	Nightingale	17	ENSG00000168591	TMUB2	mvldlpl	Phospholipids in medium VLDL	FALSE	FALSE	NA	NA
INTERVAL	Nightingale	17	ENSG00000168591	TMUB2	mvldlpl_	Phospholipids to total lipids ratio in medium VLDL	FALSE	FALSE	NA	NA
INTERVAL	Nightingale	17	ENSG00000168591	TMUB2	mvldltg	Triglycerides in medium VLDL	FALSE	FALSE	NA	NA
INTERVAL	Nightingale	17	ENSG00000168591	TMUB2	mvldltg_	Triglycerides to total lipids ratio in medium VLDL	FALSE	FALSE	NA	NA
INTERVAL	Nightingale	17	ENSG00000168591	TMUB2	pufafa	Ratio of polyunsaturated fatty acids to total fatty acids	FALSE	FALSE	NA	NA
INTERVAL	Nightingale	17	ENSG00000168591	TMUB2	serumtg	Total triglycerides	FALSE	FALSE	NA	NA
INTERVAL	Nightingale	17	ENSG00000168591	TMUB2	shdltg	Triglycerides in small HDL	FALSE	FALSE	NA	NA
INTERVAL	Nightingale	17	ENSG00000168591	TMUB2	shdltg_	Triglycerides to total lipids ratio in small HDL	FALSE	FALSE	NA	NA
INTERVAL	Nightingale	17	ENSG00000168591	TMUB2	svldlc_	Cholesterol to total lipids ratio in small VLDL	FALSE	FALSE	NA	NA
INTERVAL	Nightingale	17	ENSG00000168591	TMUB2	svldltg	Triglycerides in small VLDL	FALSE	FALSE	NA	NA
INTERVAL	Nightingale	17	ENSG00000168591	TMUB2	svldltg_	Triglycerides to total lipids ratio in small VLDL	FALSE	FALSE	NA	NA
INTERVAL	Nightingale	17	ENSG00000168591	TMUB2	tgpg	Ratio of triglycerides to phosphoglycerides	FALSE	FALSE	NA	NA
INTERVAL	Nightingale	17	ENSG00000168591	TMUB2	vldld	Average diameter for VLDL particles	FALSE	FALSE	NA	NA
INTERVAL	Nightingale	17	ENSG00000168591	TMUB2	vldltg	Triglycerides in VLDL	FALSE	FALSE	NA	NA
INTERVAL	Nightingale	17	ENSG00000168591	TMUB2	xlhdlfc	Free cholesterol in very large HDL	FALSE	FALSE	NA	NA
INTERVAL	Nightingale	17	ENSG00000168591	TMUB2	xlhdll	Total lipids in very large HDL	FALSE	FALSE	NA	NA
INTERVAL	Nightingale	17	ENSG00000168591	TMUB2	xlhdlp	Concentration of very large HDL particles	FALSE	FALSE	NA	NA
INTERVAL	Nightingale	17	ENSG00000168591	TMUB2	xlhdlpl	Phospholipids in very large HDL	FALSE	FALSE	NA	NA
INTERVAL	Nightingale	17	ENSG00000168591	TMUB2	xsvldltg_	Triglycerides to total lipids ratio in very small VLDL	FALSE	FALSE	NA	NA
INTERVAL	Nightingale	17	ENSG00000169992	NLGN2	hdld	Average diameter for HDL particles	FALSE	NA	NA	NA
INTERVAL	Nightingale	17	ENSG00000169992	NLGN2	lhdlpl_	Phospholipids to total lipids ratio in large HDL	FALSE	NA	NA	NA
INTERVAL	Nightingale	17	ENSG00000169992	NLGN2	lldlce_	Cholesteryl esters to total lipids ratio in large LDL	FALSE	NA	NA	NA
INTERVAL	Nightingale	17	ENSG00000169992	NLGN2	shdlc	Cholesterol in small HDL	FALSE	NA	NA	NA
INTERVAL	Nightingale	17	ENSG00000169992	NLGN2	shdlce	Cholesteryl esters in small HDL	FALSE	NA	NA	NA
INTERVAL	Nightingale	17	ENSG00000169992	NLGN2	shdll	Total lipids in small HDL	FALSE	NA	NA	NA
INTERVAL	Nightingale	17	ENSG00000169992	NLGN2	shdlp	Concentration of small HDL particles	FALSE	NA	NA	NA
INTERVAL	Nightingale	17	ENSG00000169992	NLGN2	xlhdlpl	Phospholipids in very large HDL	FALSE	NA	NA	NA
INTERVAL	Nightingale	17	ENSG00000170004	CHD3	hdld	Average diameter for HDL particles	FALSE	NA	NA	NA
INTERVAL	Nightingale	17	ENSG00000170004	CHD3	lhdlpl_	Phospholipids to total lipids ratio in large HDL	FALSE	NA	NA	NA
INTERVAL	Nightingale	17	ENSG00000170004	CHD3	lldlce_	Cholesteryl esters to total lipids ratio in large LDL	FALSE	NA	NA	NA
INTERVAL	Nightingale	17	ENSG00000170004	CHD3	shdlc	Cholesterol in small HDL	FALSE	NA	NA	NA
INTERVAL	Nightingale	17	ENSG00000170004	CHD3	shdlce	Cholesteryl esters in small HDL	FALSE	NA	NA	NA
INTERVAL	Nightingale	17	ENSG00000170004	CHD3	shdll	Total lipids in small HDL	FALSE	NA	NA	NA
INTERVAL	Nightingale	17	ENSG00000170004	CHD3	shdlp	Concentration of small HDL particles	FALSE	NA	NA	NA
INTERVAL	Nightingale	17	ENSG00000170004	CHD3	xlhdlpl	Phospholipids in very large HDL	FALSE	NA	NA	NA
INTERVAL	Nightingale	17	ENSG00000170037	CNTROB	hdld	Average diameter for HDL particles	FALSE	NA	NA	NA
INTERVAL	Nightingale	17	ENSG00000170037	CNTROB	lhdlpl_	Phospholipids to total lipids ratio in large HDL	FALSE	NA	NA	NA
INTERVAL	Nightingale	17	ENSG00000170037	CNTROB	lldlce_	Cholesteryl esters to total lipids ratio in large LDL	FALSE	NA	NA	NA
INTERVAL	Nightingale	17	ENSG00000170037	CNTROB	shdlc	Cholesterol in small HDL	FALSE	NA	NA	NA
INTERVAL	Nightingale	17	ENSG00000170037	CNTROB	shdlce	Cholesteryl esters in small HDL	FALSE	NA	NA	NA
INTERVAL	Nightingale	17	ENSG00000170037	CNTROB	shdll	Total lipids in small HDL	FALSE	NA	NA	NA
INTERVAL	Nightingale	17	ENSG00000170037	CNTROB	shdlp	Concentration of small HDL particles	FALSE	NA	NA	NA
INTERVAL	Nightingale	17	ENSG00000170037	CNTROB	xlhdlpl	Phospholipids in very large HDL	FALSE	NA	NA	NA
INTERVAL	Nightingale	17	ENSG00000170043	TRAPPC1	hdld	Average diameter for HDL particles	FALSE	NA	NA	NA
INTERVAL	Nightingale	17	ENSG00000170043	TRAPPC1	lhdlpl_	Phospholipids to total lipids ratio in large HDL	FALSE	NA	NA	NA
INTERVAL	Nightingale	17	ENSG00000170043	TRAPPC1	lldlce_	Cholesteryl esters to total lipids ratio in large LDL	FALSE	NA	NA	NA
INTERVAL	Nightingale	17	ENSG00000170043	TRAPPC1	shdlc	Cholesterol in small HDL	FALSE	NA	NA	NA
INTERVAL	Nightingale	17	ENSG00000170043	TRAPPC1	shdlce	Cholesteryl esters in small HDL	FALSE	NA	NA	NA
INTERVAL	Nightingale	17	ENSG00000170043	TRAPPC1	shdll	Total lipids in small HDL	FALSE	NA	NA	NA
INTERVAL	Nightingale	17	ENSG00000170043	TRAPPC1	shdlp	Concentration of small HDL particles	FALSE	NA	NA	NA
INTERVAL	Nightingale	17	ENSG00000170043	TRAPPC1	xlhdlpl	Phospholipids in very large HDL	FALSE	NA	NA	NA
INTERVAL	Nightingale	17	ENSG00000170049	KCNAB3	hdld	Average diameter for HDL particles	FALSE	NA	NA	NA
INTERVAL	Nightingale	17	ENSG00000170049	KCNAB3	lhdlpl_	Phospholipids to total lipids ratio in large HDL	FALSE	NA	NA	NA
INTERVAL	Nightingale	17	ENSG00000170049	KCNAB3	lldlce_	Cholesteryl esters to total lipids ratio in large LDL	FALSE	NA	NA	NA
INTERVAL	Nightingale	17	ENSG00000170049	KCNAB3	shdlc	Cholesterol in small HDL	FALSE	NA	NA	NA
INTERVAL	Nightingale	17	ENSG00000170049	KCNAB3	shdlce	Cholesteryl esters in small HDL	FALSE	NA	NA	NA
INTERVAL	Nightingale	17	ENSG00000170049	KCNAB3	shdll	Total lipids in small HDL	FALSE	NA	NA	NA
INTERVAL	Nightingale	17	ENSG00000170049	KCNAB3	shdlp	Concentration of small HDL particles	FALSE	NA	NA	NA
INTERVAL	Nightingale	17	ENSG00000170049	KCNAB3	xlhdlpl	Phospholipids in very large HDL	FALSE	NA	NA	NA
INTERVAL	Nightingale	17	ENSG00000170160	CCDC144A	xlhdlc	Cholesterol in very large HDL	FALSE	NA	NA	NA
INTERVAL	Nightingale	17	ENSG00000170160	CCDC144A	xlhdlce	Cholesteryl esters in very large HDL	FALSE	NA	NA	NA
INTERVAL	Nightingale	17	ENSG00000170160	CCDC144A	xlhdlfc	Free cholesterol in very large HDL	FALSE	NA	NA	NA
INTERVAL	Nightingale	17	ENSG00000170160	CCDC144A	xlhdlfc_	Free cholesterol to total lipids ratio in very large HDL	FALSE	NA	NA	NA
INTERVAL	Nightingale	17	ENSG00000170160	CCDC144A	xlhdltg_	Triglycerides to total lipids ratio in very large HDL	FALSE	NA	NA	NA
INTERVAL	Nightingale	17	ENSG00000170175	CHRNB1	hdld	Average diameter for HDL particles	FALSE	NA	NA	NA
INTERVAL	Nightingale	17	ENSG00000170175	CHRNB1	lhdlpl_	Phospholipids to total lipids ratio in large HDL	FALSE	NA	NA	NA
INTERVAL	Nightingale	17	ENSG00000170175	CHRNB1	lldlce_	Cholesteryl esters to total lipids ratio in large LDL	FALSE	NA	NA	NA
INTERVAL	Nightingale	17	ENSG00000170175	CHRNB1	shdlc	Cholesterol in small HDL	FALSE	NA	NA	NA
INTERVAL	Nightingale	17	ENSG00000170175	CHRNB1	shdlce	Cholesteryl esters in small HDL	FALSE	NA	NA	NA
INTERVAL	Nightingale	17	ENSG00000170175	CHRNB1	shdll	Total lipids in small HDL	FALSE	NA	NA	NA
INTERVAL	Nightingale	17	ENSG00000170175	CHRNB1	shdlp	Concentration of small HDL particles	FALSE	NA	NA	NA
INTERVAL	Nightingale	17	ENSG00000170175	CHRNB1	xlhdlpl	Phospholipids in very large HDL	FALSE	NA	NA	NA
INTERVAL	Nightingale	17	ENSG00000170291	ELP5	hdld	Average diameter for HDL particles	FALSE	NA	NA	NA
INTERVAL	Nightingale	17	ENSG00000170291	ELP5	lhdlpl_	Phospholipids to total lipids ratio in large HDL	FALSE	NA	NA	NA
INTERVAL	Nightingale	17	ENSG00000170291	ELP5	lldlce_	Cholesteryl esters to total lipids ratio in large LDL	FALSE	NA	NA	NA
INTERVAL	Nightingale	17	ENSG00000170291	ELP5	shdlc	Cholesterol in small HDL	FALSE	NA	NA	NA
INTERVAL	Nightingale	17	ENSG00000170291	ELP5	shdlce	Cholesteryl esters in small HDL	FALSE	NA	NA	NA
INTERVAL	Nightingale	17	ENSG00000170291	ELP5	shdll	Total lipids in small HDL	FALSE	NA	NA	NA
INTERVAL	Nightingale	17	ENSG00000170291	ELP5	shdlp	Concentration of small HDL particles	FALSE	NA	NA	NA
INTERVAL	Nightingale	17	ENSG00000170291	ELP5	xlhdlpl	Phospholipids in very large HDL	FALSE	NA	NA	NA
INTERVAL	Nightingale	17	ENSG00000170296	GABARAP	hdld	Average diameter for HDL particles	NA	FALSE	NA	NA
INTERVAL	Nightingale	17	ENSG00000170296	GABARAP	lhdlpl_	Phospholipids to total lipids ratio in large HDL	NA	FALSE	NA	NA
INTERVAL	Nightingale	17	ENSG00000170296	GABARAP	lldlce_	Cholesteryl esters to total lipids ratio in large LDL	NA	FALSE	NA	NA
INTERVAL	Nightingale	17	ENSG00000170296	GABARAP	shdlc	Cholesterol in small HDL	NA	FALSE	NA	NA
INTERVAL	Nightingale	17	ENSG00000170296	GABARAP	shdlce	Cholesteryl esters in small HDL	NA	FALSE	NA	NA
INTERVAL	Nightingale	17	ENSG00000170296	GABARAP	shdll	Total lipids in small HDL	NA	FALSE	NA	NA
INTERVAL	Nightingale	17	ENSG00000170296	GABARAP	shdlp	Concentration of small HDL particles	NA	FALSE	NA	NA
INTERVAL	Nightingale	17	ENSG00000170296	GABARAP	xlhdlpl	Phospholipids in very large HDL	NA	FALSE	NA	NA
INTERVAL	Nightingale	17	ENSG00000170315	UBB	xlhdlc	Cholesterol in very large HDL	FALSE	NA	NA	NA
INTERVAL	Nightingale	17	ENSG00000170315	UBB	xlhdlce	Cholesteryl esters in very large HDL	FALSE	NA	NA	NA
INTERVAL	Nightingale	17	ENSG00000170315	UBB	xlhdlfc	Free cholesterol in very large HDL	FALSE	NA	NA	NA
INTERVAL	Nightingale	17	ENSG00000170315	UBB	xlhdlfc_	Free cholesterol to total lipids ratio in very large HDL	FALSE	NA	NA	NA
INTERVAL	Nightingale	17	ENSG00000170315	UBB	xlhdltg_	Triglycerides to total lipids ratio in very large HDL	FALSE	NA	NA	NA
INTERVAL	Nightingale	17	ENSG00000170425	ADORA2B	xlhdlc	Cholesterol in very large HDL	FALSE	NA	NA	NA
INTERVAL	Nightingale	17	ENSG00000170425	ADORA2B	xlhdlce	Cholesteryl esters in very large HDL	FALSE	NA	NA	NA
INTERVAL	Nightingale	17	ENSG00000170425	ADORA2B	xlhdlfc	Free cholesterol in very large HDL	FALSE	NA	NA	NA
INTERVAL	Nightingale	17	ENSG00000170425	ADORA2B	xlhdlfc_	Free cholesterol to total lipids ratio in very large HDL	FALSE	NA	NA	NA
INTERVAL	Nightingale	17	ENSG00000170425	ADORA2B	xlhdltg_	Triglycerides to total lipids ratio in very large HDL	FALSE	NA	NA	NA
INTERVAL	Nightingale	17	ENSG00000170832	USP32	crea	Creatinine	FALSE	NA	NA	NA
INTERVAL	Nightingale	17	ENSG00000170836	PPM1D	crea	Creatinine	FALSE	NA	NA	NA
INTERVAL	Nightingale	17	ENSG00000174282	ZBTB4	hdld	Average diameter for HDL particles	FALSE	FALSE	NA	NA
INTERVAL	Nightingale	17	ENSG00000174282	ZBTB4	lhdlpl_	Phospholipids to total lipids ratio in large HDL	FALSE	FALSE	NA	NA
INTERVAL	Nightingale	17	ENSG00000174282	ZBTB4	lldlce_	Cholesteryl esters to total lipids ratio in large LDL	FALSE	FALSE	NA	NA
INTERVAL	Nightingale	17	ENSG00000174282	ZBTB4	shdlc	Cholesterol in small HDL	FALSE	FALSE	NA	NA
INTERVAL	Nightingale	17	ENSG00000174282	ZBTB4	shdlce	Cholesteryl esters in small HDL	FALSE	FALSE	NA	NA
INTERVAL	Nightingale	17	ENSG00000174282	ZBTB4	shdll	Total lipids in small HDL	FALSE	FALSE	NA	NA
INTERVAL	Nightingale	17	ENSG00000174282	ZBTB4	shdlp	Concentration of small HDL particles	FALSE	FALSE	NA	NA
INTERVAL	Nightingale	17	ENSG00000174282	ZBTB4	xlhdlpl	Phospholipids in very large HDL	FALSE	FALSE	NA	NA
INTERVAL	Nightingale	17	ENSG00000174292	TNK1	hdld	Average diameter for HDL particles	FALSE	FALSE	NA	NA
INTERVAL	Nightingale	17	ENSG00000174292	TNK1	lhdlpl_	Phospholipids to total lipids ratio in large HDL	FALSE	FALSE	NA	NA
INTERVAL	Nightingale	17	ENSG00000174292	TNK1	lldlce_	Cholesteryl esters to total lipids ratio in large LDL	FALSE	FALSE	NA	NA
INTERVAL	Nightingale	17	ENSG00000174292	TNK1	shdlc	Cholesterol in small HDL	FALSE	FALSE	NA	NA
INTERVAL	Nightingale	17	ENSG00000174292	TNK1	shdlce	Cholesteryl esters in small HDL	FALSE	FALSE	NA	NA
INTERVAL	Nightingale	17	ENSG00000174292	TNK1	shdll	Total lipids in small HDL	FALSE	FALSE	NA	NA
INTERVAL	Nightingale	17	ENSG00000174292	TNK1	shdlp	Concentration of small HDL particles	FALSE	FALSE	NA	NA
INTERVAL	Nightingale	17	ENSG00000174292	TNK1	xlhdlpl	Phospholipids in very large HDL	FALSE	FALSE	NA	NA
INTERVAL	Nightingale	17	ENSG00000174326	SLC16A11	hdld	Average diameter for HDL particles	FALSE	NA	NA	NA
INTERVAL	Nightingale	17	ENSG00000174326	SLC16A11	lhdlpl_	Phospholipids to total lipids ratio in large HDL	FALSE	NA	NA	NA
INTERVAL	Nightingale	17	ENSG00000174326	SLC16A11	lldlce_	Cholesteryl esters to total lipids ratio in large LDL	FALSE	NA	NA	NA
INTERVAL	Nightingale	17	ENSG00000174326	SLC16A11	shdlc	Cholesterol in small HDL	FALSE	NA	NA	NA
INTERVAL	Nightingale	17	ENSG00000174326	SLC16A11	shdlce	Cholesteryl esters in small HDL	FALSE	NA	NA	NA
INTERVAL	Nightingale	17	ENSG00000174326	SLC16A11	shdll	Total lipids in small HDL	FALSE	NA	NA	NA
INTERVAL	Nightingale	17	ENSG00000174326	SLC16A11	shdlp	Concentration of small HDL particles	FALSE	NA	NA	NA
INTERVAL	Nightingale	17	ENSG00000174326	SLC16A11	xlhdlpl	Phospholipids in very large HDL	FALSE	NA	NA	NA
INTERVAL	Nightingale	17	ENSG00000174327	SLC16A13	hdld	Average diameter for HDL particles	FALSE	NA	NA	NA
INTERVAL	Nightingale	17	ENSG00000174327	SLC16A13	lhdlpl_	Phospholipids to total lipids ratio in large HDL	FALSE	NA	NA	NA
INTERVAL	Nightingale	17	ENSG00000174327	SLC16A13	lldlce_	Cholesteryl esters to total lipids ratio in large LDL	FALSE	NA	NA	NA
INTERVAL	Nightingale	17	ENSG00000174327	SLC16A13	shdlc	Cholesterol in small HDL	FALSE	NA	NA	NA
INTERVAL	Nightingale	17	ENSG00000174327	SLC16A13	shdlce	Cholesteryl esters in small HDL	FALSE	NA	NA	NA
INTERVAL	Nightingale	17	ENSG00000174327	SLC16A13	shdll	Total lipids in small HDL	FALSE	NA	NA	NA
INTERVAL	Nightingale	17	ENSG00000174327	SLC16A13	shdlp	Concentration of small HDL particles	FALSE	NA	NA	NA
INTERVAL	Nightingale	17	ENSG00000174327	SLC16A13	xlhdlpl	Phospholipids in very large HDL	FALSE	NA	NA	NA
INTERVAL	Nightingale	17	ENSG00000175061	SNHG29	xlhdlc	Cholesterol in very large HDL	FALSE	FALSE	NA	NA
INTERVAL	Nightingale	17	ENSG00000175061	SNHG29	xlhdlce	Cholesteryl esters in very large HDL	FALSE	FALSE	NA	NA
INTERVAL	Nightingale	17	ENSG00000175061	SNHG29	xlhdlfc	Free cholesterol in very large HDL	FALSE	FALSE	NA	NA
INTERVAL	Nightingale	17	ENSG00000175061	SNHG29	xlhdlfc_	Free cholesterol to total lipids ratio in very large HDL	FALSE	FALSE	NA	NA
INTERVAL	Nightingale	17	ENSG00000175061	SNHG29	xlhdltg_	Triglycerides to total lipids ratio in very large HDL	FALSE	FALSE	NA	NA
INTERVAL	Nightingale	17	ENSG00000175826	CTDNEP1	hdld	Average diameter for HDL particles	FALSE	FALSE	NA	NA
INTERVAL	Nightingale	17	ENSG00000175826	CTDNEP1	lhdlpl_	Phospholipids to total lipids ratio in large HDL	FALSE	FALSE	NA	NA
INTERVAL	Nightingale	17	ENSG00000175826	CTDNEP1	lldlce_	Cholesteryl esters to total lipids ratio in large LDL	FALSE	FALSE	NA	NA
INTERVAL	Nightingale	17	ENSG00000175826	CTDNEP1	shdlc	Cholesterol in small HDL	FALSE	FALSE	NA	NA
INTERVAL	Nightingale	17	ENSG00000175826	CTDNEP1	shdlce	Cholesteryl esters in small HDL	FALSE	FALSE	NA	NA
INTERVAL	Nightingale	17	ENSG00000175826	CTDNEP1	shdll	Total lipids in small HDL	FALSE	FALSE	NA	NA
INTERVAL	Nightingale	17	ENSG00000175826	CTDNEP1	shdlp	Concentration of small HDL particles	FALSE	FALSE	NA	NA
INTERVAL	Nightingale	17	ENSG00000175826	CTDNEP1	xlhdlpl	Phospholipids in very large HDL	FALSE	FALSE	NA	NA
INTERVAL	Nightingale	17	ENSG00000175906	ARL4D	apoa1	Apolipoprotein A1	FALSE	NA	NA	NA
INTERVAL	Nightingale	17	ENSG00000175906	ARL4D	dag	Diacylglycerol	FALSE	NA	NA	NA
INTERVAL	Nightingale	17	ENSG00000175906	ARL4D	faw6fa	Ratio of omega-6 fatty acids to total fatty acids	FALSE	NA	NA	NA
INTERVAL	Nightingale	17	ENSG00000175906	ARL4D	hdl2c	Cholesterol in the HDL2 fraction	FALSE	NA	NA	NA
INTERVAL	Nightingale	17	ENSG00000175906	ARL4D	hdlc	HDL cholesterol	FALSE	NA	NA	NA
INTERVAL	Nightingale	17	ENSG00000175906	ARL4D	hdld	Average diameter for HDL particles	FALSE	NA	NA	NA
INTERVAL	Nightingale	17	ENSG00000175906	ARL4D	idlfc_	Free cholesterol to total lipids ratio in IDL	FALSE	NA	NA	NA
INTERVAL	Nightingale	17	ENSG00000175906	ARL4D	idltg_	Triglycerides to total lipids ratio in IDL	FALSE	NA	NA	NA
INTERVAL	Nightingale	17	ENSG00000175906	ARL4D	lhdlc	Cholesterol in large HDL	FALSE	NA	NA	NA
INTERVAL	Nightingale	17	ENSG00000175906	ARL4D	lhdlce	Cholesteryl esters in large HDL	FALSE	NA	NA	NA
INTERVAL	Nightingale	17	ENSG00000175906	ARL4D	lhdlfc	Free cholesterol in large HDL	FALSE	NA	NA	NA
INTERVAL	Nightingale	17	ENSG00000175906	ARL4D	lhdlfc_	Free cholesterol to total lipids ratio in large HDL	FALSE	NA	NA	NA
INTERVAL	Nightingale	17	ENSG00000175906	ARL4D	lhdll	Total lipids in large HDL	FALSE	NA	NA	NA
INTERVAL	Nightingale	17	ENSG00000175906	ARL4D	lhdlp	Concentration of large HDL particles	FALSE	NA	NA	NA
INTERVAL	Nightingale	17	ENSG00000175906	ARL4D	lhdlpl	Phospholipids in large HDL	FALSE	NA	NA	NA
INTERVAL	Nightingale	17	ENSG00000175906	ARL4D	lhdltg_	Triglycerides to total lipids ratio in large HDL	FALSE	NA	NA	NA
INTERVAL	Nightingale	17	ENSG00000175906	ARL4D	lvldll	Total lipids in large VLDL	FALSE	NA	NA	NA
INTERVAL	Nightingale	17	ENSG00000175906	ARL4D	lvldlp	Concentration of large VLDL particles	FALSE	NA	NA	NA
INTERVAL	Nightingale	17	ENSG00000175906	ARL4D	lvldlpl	Phospholipids in large VLDL	FALSE	NA	NA	NA
INTERVAL	Nightingale	17	ENSG00000175906	ARL4D	lvldltg	Triglycerides in large VLDL	FALSE	NA	NA	NA
INTERVAL	Nightingale	17	ENSG00000175906	ARL4D	mhdlc_	Cholesterol to total lipids ratio in medium HDL	FALSE	NA	NA	NA
INTERVAL	Nightingale	17	ENSG00000175906	ARL4D	mhdlfc_	Free cholesterol to total lipids ratio in medium HDL	FALSE	NA	NA	NA
INTERVAL	Nightingale	17	ENSG00000175906	ARL4D	mhdltg_	Triglycerides to total lipids ratio in medium HDL	FALSE	NA	NA	NA
INTERVAL	Nightingale	17	ENSG00000175906	ARL4D	mufafa	Ratio of monounsaturated fatty acids to total fatty acids	FALSE	NA	NA	NA
INTERVAL	Nightingale	17	ENSG00000175906	ARL4D	mvldlce_	Cholesteryl esters to total lipids ratio in medium VLDL	FALSE	NA	NA	NA
INTERVAL	Nightingale	17	ENSG00000175906	ARL4D	mvldlfc	Free cholesterol in medium VLDL	FALSE	NA	NA	NA
INTERVAL	Nightingale	17	ENSG00000175906	ARL4D	mvldll	Total lipids in medium VLDL	FALSE	NA	NA	NA
INTERVAL	Nightingale	17	ENSG00000175906	ARL4D	mvldlp	Concentration of medium VLDL particles	FALSE	NA	NA	NA
INTERVAL	Nightingale	17	ENSG00000175906	ARL4D	mvldlpl	Phospholipids in medium VLDL	FALSE	NA	NA	NA
INTERVAL	Nightingale	17	ENSG00000175906	ARL4D	mvldlpl_	Phospholipids to total lipids ratio in medium VLDL	FALSE	NA	NA	NA
INTERVAL	Nightingale	17	ENSG00000175906	ARL4D	mvldltg	Triglycerides in medium VLDL	FALSE	NA	NA	NA
INTERVAL	Nightingale	17	ENSG00000175906	ARL4D	mvldltg_	Triglycerides to total lipids ratio in medium VLDL	FALSE	NA	NA	NA
INTERVAL	Nightingale	17	ENSG00000175906	ARL4D	pufafa	Ratio of polyunsaturated fatty acids to total fatty acids	FALSE	NA	NA	NA
INTERVAL	Nightingale	17	ENSG00000175906	ARL4D	serumtg	Total triglycerides	FALSE	NA	NA	NA
INTERVAL	Nightingale	17	ENSG00000175906	ARL4D	shdltg	Triglycerides in small HDL	FALSE	NA	NA	NA
INTERVAL	Nightingale	17	ENSG00000175906	ARL4D	shdltg_	Triglycerides to total lipids ratio in small HDL	FALSE	NA	NA	NA
INTERVAL	Nightingale	17	ENSG00000175906	ARL4D	svldlc_	Cholesterol to total lipids ratio in small VLDL	FALSE	NA	NA	NA
INTERVAL	Nightingale	17	ENSG00000175906	ARL4D	svldltg	Triglycerides in small VLDL	FALSE	NA	NA	NA
INTERVAL	Nightingale	17	ENSG00000175906	ARL4D	svldltg_	Triglycerides to total lipids ratio in small VLDL	FALSE	NA	NA	NA
INTERVAL	Nightingale	17	ENSG00000175906	ARL4D	tgpg	Ratio of triglycerides to phosphoglycerides	FALSE	NA	NA	NA
INTERVAL	Nightingale	17	ENSG00000175906	ARL4D	vldld	Average diameter for VLDL particles	FALSE	NA	NA	NA
INTERVAL	Nightingale	17	ENSG00000175906	ARL4D	vldltg	Triglycerides in VLDL	FALSE	NA	NA	NA
INTERVAL	Nightingale	17	ENSG00000175906	ARL4D	xlhdlfc	Free cholesterol in very large HDL	FALSE	NA	NA	NA
INTERVAL	Nightingale	17	ENSG00000175906	ARL4D	xlhdll	Total lipids in very large HDL	FALSE	NA	NA	NA
INTERVAL	Nightingale	17	ENSG00000175906	ARL4D	xlhdlp	Concentration of very large HDL particles	FALSE	NA	NA	NA
INTERVAL	Nightingale	17	ENSG00000175906	ARL4D	xlhdlpl	Phospholipids in very large HDL	FALSE	NA	NA	NA
INTERVAL	Nightingale	17	ENSG00000175906	ARL4D	xsvldltg_	Triglycerides to total lipids ratio in very small VLDL	FALSE	NA	NA	NA
INTERVAL	Nightingale	17	ENSG00000177294	FBXO39	hdld	Average diameter for HDL particles	FALSE	NA	NA	NA
INTERVAL	Nightingale	17	ENSG00000177294	FBXO39	lhdlpl_	Phospholipids to total lipids ratio in large HDL	FALSE	NA	NA	NA
INTERVAL	Nightingale	17	ENSG00000177294	FBXO39	lldlce_	Cholesteryl esters to total lipids ratio in large LDL	FALSE	NA	NA	NA
INTERVAL	Nightingale	17	ENSG00000177294	FBXO39	shdlc	Cholesterol in small HDL	FALSE	NA	NA	NA
INTERVAL	Nightingale	17	ENSG00000177294	FBXO39	shdlce	Cholesteryl esters in small HDL	FALSE	NA	NA	NA
INTERVAL	Nightingale	17	ENSG00000177294	FBXO39	shdll	Total lipids in small HDL	FALSE	NA	NA	NA
INTERVAL	Nightingale	17	ENSG00000177294	FBXO39	shdlp	Concentration of small HDL particles	FALSE	NA	NA	NA
INTERVAL	Nightingale	17	ENSG00000177294	FBXO39	xlhdlpl	Phospholipids in very large HDL	FALSE	NA	NA	NA
INTERVAL	Nightingale	17	ENSG00000179029	TMEM107	hdld	Average diameter for HDL particles	FALSE	NA	NA	NA
INTERVAL	Nightingale	17	ENSG00000179029	TMEM107	lhdlpl_	Phospholipids to total lipids ratio in large HDL	FALSE	NA	NA	NA
INTERVAL	Nightingale	17	ENSG00000179029	TMEM107	shdlc	Cholesterol in small HDL	FALSE	NA	NA	NA
INTERVAL	Nightingale	17	ENSG00000179029	TMEM107	shdlce	Cholesteryl esters in small HDL	FALSE	NA	NA	NA
INTERVAL	Nightingale	17	ENSG00000179029	TMEM107	shdll	Total lipids in small HDL	FALSE	NA	NA	NA
INTERVAL	Nightingale	17	ENSG00000179029	TMEM107	shdlp	Concentration of small HDL particles	FALSE	NA	NA	NA
INTERVAL	Nightingale	17	ENSG00000179094	PER1	hdld	Average diameter for HDL particles	FALSE	NA	NA	NA
INTERVAL	Nightingale	17	ENSG00000179094	PER1	lhdlpl_	Phospholipids to total lipids ratio in large HDL	FALSE	NA	NA	NA
INTERVAL	Nightingale	17	ENSG00000179094	PER1	shdlc	Cholesterol in small HDL	FALSE	NA	NA	NA
INTERVAL	Nightingale	17	ENSG00000179094	PER1	shdlce	Cholesteryl esters in small HDL	FALSE	NA	NA	NA
INTERVAL	Nightingale	17	ENSG00000179094	PER1	shdll	Total lipids in small HDL	FALSE	NA	NA	NA
INTERVAL	Nightingale	17	ENSG00000179094	PER1	shdlp	Concentration of small HDL particles	FALSE	NA	NA	NA
INTERVAL	Nightingale	17	ENSG00000179593	ALOX15B	hdld	Average diameter for HDL particles	FALSE	NA	NA	NA
INTERVAL	Nightingale	17	ENSG00000179593	ALOX15B	lhdlpl_	Phospholipids to total lipids ratio in large HDL	FALSE	NA	NA	NA
INTERVAL	Nightingale	17	ENSG00000179593	ALOX15B	lldlce_	Cholesteryl esters to total lipids ratio in large LDL	FALSE	NA	NA	NA
INTERVAL	Nightingale	17	ENSG00000179593	ALOX15B	shdlc	Cholesterol in small HDL	FALSE	NA	NA	NA
INTERVAL	Nightingale	17	ENSG00000179593	ALOX15B	shdlce	Cholesteryl esters in small HDL	FALSE	NA	NA	NA
INTERVAL	Nightingale	17	ENSG00000179593	ALOX15B	shdll	Total lipids in small HDL	FALSE	NA	NA	NA
INTERVAL	Nightingale	17	ENSG00000179593	ALOX15B	shdlp	Concentration of small HDL particles	FALSE	NA	NA	NA
INTERVAL	Nightingale	17	ENSG00000179593	ALOX15B	xlhdlpl	Phospholipids in very large HDL	FALSE	NA	NA	NA
INTERVAL	Nightingale	17	ENSG00000179598	PLD6	xlhdlc	Cholesterol in very large HDL	FALSE	NA	NA	NA
INTERVAL	Nightingale	17	ENSG00000179598	PLD6	xlhdlce	Cholesteryl esters in very large HDL	FALSE	NA	NA	NA
INTERVAL	Nightingale	17	ENSG00000179598	PLD6	xlhdlfc	Free cholesterol in very large HDL	FALSE	NA	NA	NA
INTERVAL	Nightingale	17	ENSG00000179598	PLD6	xlhdlfc_	Free cholesterol to total lipids ratio in very large HDL	FALSE	NA	NA	NA
INTERVAL	Nightingale	17	ENSG00000179598	PLD6	xlhdltg_	Triglycerides to total lipids ratio in very large HDL	FALSE	NA	NA	NA
INTERVAL	Nightingale	17	ENSG00000179859	RNF227	hdld	Average diameter for HDL particles	FALSE	NA	NA	NA
INTERVAL	Nightingale	17	ENSG00000179859	RNF227	lhdlpl_	Phospholipids to total lipids ratio in large HDL	FALSE	NA	NA	NA
INTERVAL	Nightingale	17	ENSG00000179859	RNF227	lldlce_	Cholesteryl esters to total lipids ratio in large LDL	FALSE	NA	NA	NA
INTERVAL	Nightingale	17	ENSG00000179859	RNF227	shdlc	Cholesterol in small HDL	FALSE	NA	NA	NA
INTERVAL	Nightingale	17	ENSG00000179859	RNF227	shdlce	Cholesteryl esters in small HDL	FALSE	NA	NA	NA
INTERVAL	Nightingale	17	ENSG00000179859	RNF227	shdll	Total lipids in small HDL	FALSE	NA	NA	NA
INTERVAL	Nightingale	17	ENSG00000179859	RNF227	shdlp	Concentration of small HDL particles	FALSE	NA	NA	NA
INTERVAL	Nightingale	17	ENSG00000179859	RNF227	xlhdlpl	Phospholipids in very large HDL	FALSE	NA	NA	NA
INTERVAL	Nightingale	17	ENSG00000180329	CCDC43	apoa1	Apolipoprotein A1	FALSE	NA	NA	NA
INTERVAL	Nightingale	17	ENSG00000180329	CCDC43	dag	Diacylglycerol	FALSE	NA	NA	NA
INTERVAL	Nightingale	17	ENSG00000180329	CCDC43	faw6fa	Ratio of omega-6 fatty acids to total fatty acids	FALSE	NA	NA	NA
INTERVAL	Nightingale	17	ENSG00000180329	CCDC43	hdl2c	Cholesterol in the HDL2 fraction	FALSE	NA	NA	NA
INTERVAL	Nightingale	17	ENSG00000180329	CCDC43	hdlc	HDL cholesterol	FALSE	NA	NA	NA
INTERVAL	Nightingale	17	ENSG00000180329	CCDC43	hdld	Average diameter for HDL particles	FALSE	NA	NA	NA
INTERVAL	Nightingale	17	ENSG00000180329	CCDC43	idlfc_	Free cholesterol to total lipids ratio in IDL	FALSE	NA	NA	NA
INTERVAL	Nightingale	17	ENSG00000180329	CCDC43	idltg_	Triglycerides to total lipids ratio in IDL	FALSE	NA	NA	NA
INTERVAL	Nightingale	17	ENSG00000180329	CCDC43	lhdlc	Cholesterol in large HDL	FALSE	NA	NA	NA
INTERVAL	Nightingale	17	ENSG00000180329	CCDC43	lhdlce	Cholesteryl esters in large HDL	FALSE	NA	NA	NA
INTERVAL	Nightingale	17	ENSG00000180329	CCDC43	lhdlfc	Free cholesterol in large HDL	FALSE	NA	NA	NA
INTERVAL	Nightingale	17	ENSG00000180329	CCDC43	lhdlfc_	Free cholesterol to total lipids ratio in large HDL	FALSE	NA	NA	NA
INTERVAL	Nightingale	17	ENSG00000180329	CCDC43	lhdll	Total lipids in large HDL	FALSE	NA	NA	NA
INTERVAL	Nightingale	17	ENSG00000180329	CCDC43	lhdlp	Concentration of large HDL particles	FALSE	NA	NA	NA
INTERVAL	Nightingale	17	ENSG00000180329	CCDC43	lhdlpl	Phospholipids in large HDL	FALSE	NA	NA	NA
INTERVAL	Nightingale	17	ENSG00000180329	CCDC43	lhdltg_	Triglycerides to total lipids ratio in large HDL	FALSE	NA	NA	NA
INTERVAL	Nightingale	17	ENSG00000180329	CCDC43	lvldll	Total lipids in large VLDL	FALSE	NA	NA	NA
INTERVAL	Nightingale	17	ENSG00000180329	CCDC43	lvldlp	Concentration of large VLDL particles	FALSE	NA	NA	NA
INTERVAL	Nightingale	17	ENSG00000180329	CCDC43	lvldlpl	Phospholipids in large VLDL	FALSE	NA	NA	NA
INTERVAL	Nightingale	17	ENSG00000180329	CCDC43	lvldltg	Triglycerides in large VLDL	FALSE	NA	NA	NA
INTERVAL	Nightingale	17	ENSG00000180329	CCDC43	mhdlc_	Cholesterol to total lipids ratio in medium HDL	FALSE	NA	NA	NA
INTERVAL	Nightingale	17	ENSG00000180329	CCDC43	mhdlfc_	Free cholesterol to total lipids ratio in medium HDL	FALSE	NA	NA	NA
INTERVAL	Nightingale	17	ENSG00000180329	CCDC43	mhdltg_	Triglycerides to total lipids ratio in medium HDL	FALSE	NA	NA	NA
INTERVAL	Nightingale	17	ENSG00000180329	CCDC43	mufafa	Ratio of monounsaturated fatty acids to total fatty acids	FALSE	NA	NA	NA
INTERVAL	Nightingale	17	ENSG00000180329	CCDC43	mvldlce_	Cholesteryl esters to total lipids ratio in medium VLDL	FALSE	NA	NA	NA
INTERVAL	Nightingale	17	ENSG00000180329	CCDC43	mvldlfc	Free cholesterol in medium VLDL	FALSE	NA	NA	NA
INTERVAL	Nightingale	17	ENSG00000180329	CCDC43	mvldll	Total lipids in medium VLDL	FALSE	NA	NA	NA
INTERVAL	Nightingale	17	ENSG00000180329	CCDC43	mvldlp	Concentration of medium VLDL particles	FALSE	NA	NA	NA
INTERVAL	Nightingale	17	ENSG00000180329	CCDC43	mvldlpl	Phospholipids in medium VLDL	FALSE	NA	NA	NA
INTERVAL	Nightingale	17	ENSG00000180329	CCDC43	mvldlpl_	Phospholipids to total lipids ratio in medium VLDL	FALSE	NA	NA	NA
INTERVAL	Nightingale	17	ENSG00000180329	CCDC43	mvldltg	Triglycerides in medium VLDL	FALSE	NA	NA	NA
INTERVAL	Nightingale	17	ENSG00000180329	CCDC43	mvldltg_	Triglycerides to total lipids ratio in medium VLDL	FALSE	NA	NA	NA
INTERVAL	Nightingale	17	ENSG00000180329	CCDC43	pufafa	Ratio of polyunsaturated fatty acids to total fatty acids	FALSE	NA	NA	NA
INTERVAL	Nightingale	17	ENSG00000180329	CCDC43	serumtg	Total triglycerides	FALSE	NA	NA	NA
INTERVAL	Nightingale	17	ENSG00000180329	CCDC43	shdltg	Triglycerides in small HDL	FALSE	NA	NA	NA
INTERVAL	Nightingale	17	ENSG00000180329	CCDC43	shdltg_	Triglycerides to total lipids ratio in small HDL	FALSE	NA	NA	NA
INTERVAL	Nightingale	17	ENSG00000180329	CCDC43	svldlc_	Cholesterol to total lipids ratio in small VLDL	FALSE	NA	NA	NA
INTERVAL	Nightingale	17	ENSG00000180329	CCDC43	svldltg	Triglycerides in small VLDL	FALSE	NA	NA	NA
INTERVAL	Nightingale	17	ENSG00000180329	CCDC43	svldltg_	Triglycerides to total lipids ratio in small VLDL	FALSE	NA	NA	NA
INTERVAL	Nightingale	17	ENSG00000180329	CCDC43	tgpg	Ratio of triglycerides to phosphoglycerides	FALSE	NA	NA	NA
INTERVAL	Nightingale	17	ENSG00000180329	CCDC43	vldld	Average diameter for VLDL particles	FALSE	NA	NA	NA
INTERVAL	Nightingale	17	ENSG00000180329	CCDC43	vldltg	Triglycerides in VLDL	FALSE	NA	NA	NA
INTERVAL	Nightingale	17	ENSG00000180329	CCDC43	xlhdlfc	Free cholesterol in very large HDL	FALSE	NA	NA	NA
INTERVAL	Nightingale	17	ENSG00000180329	CCDC43	xlhdll	Total lipids in very large HDL	FALSE	NA	NA	NA
INTERVAL	Nightingale	17	ENSG00000180329	CCDC43	xlhdlp	Concentration of very large HDL particles	FALSE	NA	NA	NA
INTERVAL	Nightingale	17	ENSG00000180329	CCDC43	xlhdlpl	Phospholipids in very large HDL	FALSE	NA	NA	NA
INTERVAL	Nightingale	17	ENSG00000180329	CCDC43	xsvldltg_	Triglycerides to total lipids ratio in very small VLDL	FALSE	NA	NA	NA
INTERVAL	Nightingale	17	ENSG00000180336	MEIOC	apoa1	Apolipoprotein A1	FALSE	NA	NA	NA
INTERVAL	Nightingale	17	ENSG00000180336	MEIOC	dag	Diacylglycerol	FALSE	NA	NA	NA
INTERVAL	Nightingale	17	ENSG00000180336	MEIOC	faw6fa	Ratio of omega-6 fatty acids to total fatty acids	FALSE	NA	NA	NA
INTERVAL	Nightingale	17	ENSG00000180336	MEIOC	hdl2c	Cholesterol in the HDL2 fraction	FALSE	NA	NA	NA
INTERVAL	Nightingale	17	ENSG00000180336	MEIOC	hdlc	HDL cholesterol	FALSE	NA	NA	NA
INTERVAL	Nightingale	17	ENSG00000180336	MEIOC	hdld	Average diameter for HDL particles	FALSE	NA	NA	NA
INTERVAL	Nightingale	17	ENSG00000180336	MEIOC	idlfc_	Free cholesterol to total lipids ratio in IDL	FALSE	NA	NA	NA
INTERVAL	Nightingale	17	ENSG00000180336	MEIOC	idltg_	Triglycerides to total lipids ratio in IDL	FALSE	NA	NA	NA
INTERVAL	Nightingale	17	ENSG00000180336	MEIOC	lhdlc	Cholesterol in large HDL	FALSE	NA	NA	NA
INTERVAL	Nightingale	17	ENSG00000180336	MEIOC	lhdlce	Cholesteryl esters in large HDL	FALSE	NA	NA	NA
INTERVAL	Nightingale	17	ENSG00000180336	MEIOC	lhdlfc	Free cholesterol in large HDL	FALSE	NA	NA	NA
INTERVAL	Nightingale	17	ENSG00000180336	MEIOC	lhdlfc_	Free cholesterol to total lipids ratio in large HDL	FALSE	NA	NA	NA
INTERVAL	Nightingale	17	ENSG00000180336	MEIOC	lhdll	Total lipids in large HDL	FALSE	NA	NA	NA
INTERVAL	Nightingale	17	ENSG00000180336	MEIOC	lhdlp	Concentration of large HDL particles	FALSE	NA	NA	NA
INTERVAL	Nightingale	17	ENSG00000180336	MEIOC	lhdlpl	Phospholipids in large HDL	FALSE	NA	NA	NA
INTERVAL	Nightingale	17	ENSG00000180336	MEIOC	lhdltg_	Triglycerides to total lipids ratio in large HDL	FALSE	NA	NA	NA
INTERVAL	Nightingale	17	ENSG00000180336	MEIOC	lvldll	Total lipids in large VLDL	FALSE	NA	NA	NA
INTERVAL	Nightingale	17	ENSG00000180336	MEIOC	lvldlp	Concentration of large VLDL particles	FALSE	NA	NA	NA
INTERVAL	Nightingale	17	ENSG00000180336	MEIOC	lvldlpl	Phospholipids in large VLDL	FALSE	NA	NA	NA
INTERVAL	Nightingale	17	ENSG00000180336	MEIOC	lvldltg	Triglycerides in large VLDL	FALSE	NA	NA	NA
INTERVAL	Nightingale	17	ENSG00000180336	MEIOC	mhdlc_	Cholesterol to total lipids ratio in medium HDL	FALSE	NA	NA	NA
INTERVAL	Nightingale	17	ENSG00000180336	MEIOC	mhdlfc_	Free cholesterol to total lipids ratio in medium HDL	FALSE	NA	NA	NA
INTERVAL	Nightingale	17	ENSG00000180336	MEIOC	mhdltg_	Triglycerides to total lipids ratio in medium HDL	FALSE	NA	NA	NA
INTERVAL	Nightingale	17	ENSG00000180336	MEIOC	mufafa	Ratio of monounsaturated fatty acids to total fatty acids	FALSE	NA	NA	NA
INTERVAL	Nightingale	17	ENSG00000180336	MEIOC	mvldlce_	Cholesteryl esters to total lipids ratio in medium VLDL	FALSE	NA	NA	NA
INTERVAL	Nightingale	17	ENSG00000180336	MEIOC	mvldlfc	Free cholesterol in medium VLDL	FALSE	NA	NA	NA
INTERVAL	Nightingale	17	ENSG00000180336	MEIOC	mvldll	Total lipids in medium VLDL	FALSE	NA	NA	NA
INTERVAL	Nightingale	17	ENSG00000180336	MEIOC	mvldlp	Concentration of medium VLDL particles	FALSE	NA	NA	NA
INTERVAL	Nightingale	17	ENSG00000180336	MEIOC	mvldlpl	Phospholipids in medium VLDL	FALSE	NA	NA	NA
INTERVAL	Nightingale	17	ENSG00000180336	MEIOC	mvldlpl_	Phospholipids to total lipids ratio in medium VLDL	FALSE	NA	NA	NA
INTERVAL	Nightingale	17	ENSG00000180336	MEIOC	mvldltg	Triglycerides in medium VLDL	FALSE	NA	NA	NA
INTERVAL	Nightingale	17	ENSG00000180336	MEIOC	mvldltg_	Triglycerides to total lipids ratio in medium VLDL	FALSE	NA	NA	NA
INTERVAL	Nightingale	17	ENSG00000180336	MEIOC	pufafa	Ratio of polyunsaturated fatty acids to total fatty acids	FALSE	NA	NA	NA
INTERVAL	Nightingale	17	ENSG00000180336	MEIOC	serumtg	Total triglycerides	FALSE	NA	NA	NA
INTERVAL	Nightingale	17	ENSG00000180336	MEIOC	shdltg	Triglycerides in small HDL	FALSE	NA	NA	NA
INTERVAL	Nightingale	17	ENSG00000180336	MEIOC	shdltg_	Triglycerides to total lipids ratio in small HDL	FALSE	NA	NA	NA
INTERVAL	Nightingale	17	ENSG00000180336	MEIOC	svldlc_	Cholesterol to total lipids ratio in small VLDL	FALSE	NA	NA	NA
INTERVAL	Nightingale	17	ENSG00000180336	MEIOC	svldltg	Triglycerides in small VLDL	FALSE	NA	NA	NA
INTERVAL	Nightingale	17	ENSG00000180336	MEIOC	svldltg_	Triglycerides to total lipids ratio in small VLDL	FALSE	NA	NA	NA
INTERVAL	Nightingale	17	ENSG00000180336	MEIOC	tgpg	Ratio of triglycerides to phosphoglycerides	FALSE	NA	NA	NA
INTERVAL	Nightingale	17	ENSG00000180336	MEIOC	vldld	Average diameter for VLDL particles	FALSE	NA	NA	NA
INTERVAL	Nightingale	17	ENSG00000180336	MEIOC	vldltg	Triglycerides in VLDL	FALSE	NA	NA	NA
INTERVAL	Nightingale	17	ENSG00000180336	MEIOC	xlhdlfc	Free cholesterol in very large HDL	FALSE	NA	NA	NA
INTERVAL	Nightingale	17	ENSG00000180336	MEIOC	xlhdll	Total lipids in very large HDL	FALSE	NA	NA	NA
INTERVAL	Nightingale	17	ENSG00000180336	MEIOC	xlhdlp	Concentration of very large HDL particles	FALSE	NA	NA	NA
INTERVAL	Nightingale	17	ENSG00000180336	MEIOC	xlhdlpl	Phospholipids in very large HDL	FALSE	NA	NA	NA
INTERVAL	Nightingale	17	ENSG00000180336	MEIOC	xsvldltg_	Triglycerides to total lipids ratio in very small VLDL	FALSE	NA	NA	NA
INTERVAL	Nightingale	17	ENSG00000180340	FZD2	apoa1	Apolipoprotein A1	FALSE	NA	NA	NA
INTERVAL	Nightingale	17	ENSG00000180340	FZD2	dag	Diacylglycerol	FALSE	NA	NA	NA
INTERVAL	Nightingale	17	ENSG00000180340	FZD2	faw6fa	Ratio of omega-6 fatty acids to total fatty acids	FALSE	NA	NA	NA
INTERVAL	Nightingale	17	ENSG00000180340	FZD2	hdl2c	Cholesterol in the HDL2 fraction	FALSE	NA	NA	NA
INTERVAL	Nightingale	17	ENSG00000180340	FZD2	hdlc	HDL cholesterol	FALSE	NA	NA	NA
INTERVAL	Nightingale	17	ENSG00000180340	FZD2	hdld	Average diameter for HDL particles	FALSE	NA	NA	NA
INTERVAL	Nightingale	17	ENSG00000180340	FZD2	idlfc_	Free cholesterol to total lipids ratio in IDL	FALSE	NA	NA	NA
INTERVAL	Nightingale	17	ENSG00000180340	FZD2	idltg_	Triglycerides to total lipids ratio in IDL	FALSE	NA	NA	NA
INTERVAL	Nightingale	17	ENSG00000180340	FZD2	lhdlc	Cholesterol in large HDL	FALSE	NA	NA	NA
INTERVAL	Nightingale	17	ENSG00000180340	FZD2	lhdlce	Cholesteryl esters in large HDL	FALSE	NA	NA	NA
INTERVAL	Nightingale	17	ENSG00000180340	FZD2	lhdlfc	Free cholesterol in large HDL	FALSE	NA	NA	NA
INTERVAL	Nightingale	17	ENSG00000180340	FZD2	lhdlfc_	Free cholesterol to total lipids ratio in large HDL	FALSE	NA	NA	NA
INTERVAL	Nightingale	17	ENSG00000180340	FZD2	lhdll	Total lipids in large HDL	FALSE	NA	NA	NA
INTERVAL	Nightingale	17	ENSG00000180340	FZD2	lhdlp	Concentration of large HDL particles	FALSE	NA	NA	NA
INTERVAL	Nightingale	17	ENSG00000180340	FZD2	lhdlpl	Phospholipids in large HDL	FALSE	NA	NA	NA
INTERVAL	Nightingale	17	ENSG00000180340	FZD2	lhdltg_	Triglycerides to total lipids ratio in large HDL	FALSE	NA	NA	NA
INTERVAL	Nightingale	17	ENSG00000180340	FZD2	lvldll	Total lipids in large VLDL	FALSE	NA	NA	NA
INTERVAL	Nightingale	17	ENSG00000180340	FZD2	lvldlp	Concentration of large VLDL particles	FALSE	NA	NA	NA
INTERVAL	Nightingale	17	ENSG00000180340	FZD2	lvldlpl	Phospholipids in large VLDL	FALSE	NA	NA	NA
INTERVAL	Nightingale	17	ENSG00000180340	FZD2	lvldltg	Triglycerides in large VLDL	FALSE	NA	NA	NA
INTERVAL	Nightingale	17	ENSG00000180340	FZD2	mhdlc_	Cholesterol to total lipids ratio in medium HDL	FALSE	NA	NA	NA
INTERVAL	Nightingale	17	ENSG00000180340	FZD2	mhdlfc_	Free cholesterol to total lipids ratio in medium HDL	FALSE	NA	NA	NA
INTERVAL	Nightingale	17	ENSG00000180340	FZD2	mhdltg_	Triglycerides to total lipids ratio in medium HDL	FALSE	NA	NA	NA
INTERVAL	Nightingale	17	ENSG00000180340	FZD2	mufafa	Ratio of monounsaturated fatty acids to total fatty acids	FALSE	NA	NA	NA
INTERVAL	Nightingale	17	ENSG00000180340	FZD2	mvldlce_	Cholesteryl esters to total lipids ratio in medium VLDL	FALSE	NA	NA	NA
INTERVAL	Nightingale	17	ENSG00000180340	FZD2	mvldlfc	Free cholesterol in medium VLDL	FALSE	NA	NA	NA
INTERVAL	Nightingale	17	ENSG00000180340	FZD2	mvldll	Total lipids in medium VLDL	FALSE	NA	NA	NA
INTERVAL	Nightingale	17	ENSG00000180340	FZD2	mvldlp	Concentration of medium VLDL particles	FALSE	NA	NA	NA
INTERVAL	Nightingale	17	ENSG00000180340	FZD2	mvldlpl	Phospholipids in medium VLDL	FALSE	NA	NA	NA
INTERVAL	Nightingale	17	ENSG00000180340	FZD2	mvldlpl_	Phospholipids to total lipids ratio in medium VLDL	FALSE	NA	NA	NA
INTERVAL	Nightingale	17	ENSG00000180340	FZD2	mvldltg	Triglycerides in medium VLDL	FALSE	NA	NA	NA
INTERVAL	Nightingale	17	ENSG00000180340	FZD2	mvldltg_	Triglycerides to total lipids ratio in medium VLDL	FALSE	NA	NA	NA
INTERVAL	Nightingale	17	ENSG00000180340	FZD2	pufafa	Ratio of polyunsaturated fatty acids to total fatty acids	FALSE	NA	NA	NA
INTERVAL	Nightingale	17	ENSG00000180340	FZD2	serumtg	Total triglycerides	FALSE	NA	NA	NA
INTERVAL	Nightingale	17	ENSG00000180340	FZD2	shdltg	Triglycerides in small HDL	FALSE	NA	NA	NA
INTERVAL	Nightingale	17	ENSG00000180340	FZD2	shdltg_	Triglycerides to total lipids ratio in small HDL	FALSE	NA	NA	NA
INTERVAL	Nightingale	17	ENSG00000180340	FZD2	svldlc_	Cholesterol to total lipids ratio in small VLDL	FALSE	NA	NA	NA
INTERVAL	Nightingale	17	ENSG00000180340	FZD2	svldltg	Triglycerides in small VLDL	FALSE	NA	NA	NA
INTERVAL	Nightingale	17	ENSG00000180340	FZD2	svldltg_	Triglycerides to total lipids ratio in small VLDL	FALSE	NA	NA	NA
INTERVAL	Nightingale	17	ENSG00000180340	FZD2	tgpg	Ratio of triglycerides to phosphoglycerides	FALSE	NA	NA	NA
INTERVAL	Nightingale	17	ENSG00000180340	FZD2	vldld	Average diameter for VLDL particles	FALSE	NA	NA	NA
INTERVAL	Nightingale	17	ENSG00000180340	FZD2	vldltg	Triglycerides in VLDL	FALSE	NA	NA	NA
INTERVAL	Nightingale	17	ENSG00000180340	FZD2	xlhdlfc	Free cholesterol in very large HDL	FALSE	NA	NA	NA
INTERVAL	Nightingale	17	ENSG00000180340	FZD2	xlhdll	Total lipids in very large HDL	FALSE	NA	NA	NA
INTERVAL	Nightingale	17	ENSG00000180340	FZD2	xlhdlp	Concentration of very large HDL particles	FALSE	NA	NA	NA
INTERVAL	Nightingale	17	ENSG00000180340	FZD2	xlhdlpl	Phospholipids in very large HDL	FALSE	NA	NA	NA
INTERVAL	Nightingale	17	ENSG00000180340	FZD2	xsvldltg_	Triglycerides to total lipids ratio in very small VLDL	FALSE	NA	NA	NA
INTERVAL	Nightingale	17	ENSG00000181222	POLR2A	hdld	Average diameter for HDL particles	FALSE	FALSE	NA	NA
INTERVAL	Nightingale	17	ENSG00000181222	POLR2A	lhdlpl_	Phospholipids to total lipids ratio in large HDL	FALSE	FALSE	NA	NA
INTERVAL	Nightingale	17	ENSG00000181222	POLR2A	lldlce_	Cholesteryl esters to total lipids ratio in large LDL	FALSE	FALSE	NA	NA
INTERVAL	Nightingale	17	ENSG00000181222	POLR2A	shdlc	Cholesterol in small HDL	FALSE	FALSE	NA	NA
INTERVAL	Nightingale	17	ENSG00000181222	POLR2A	shdlce	Cholesteryl esters in small HDL	FALSE	FALSE	NA	NA
INTERVAL	Nightingale	17	ENSG00000181222	POLR2A	shdll	Total lipids in small HDL	FALSE	FALSE	NA	NA
INTERVAL	Nightingale	17	ENSG00000181222	POLR2A	shdlp	Concentration of small HDL particles	FALSE	FALSE	NA	NA
INTERVAL	Nightingale	17	ENSG00000181222	POLR2A	xlhdlpl	Phospholipids in very large HDL	FALSE	FALSE	NA	NA
INTERVAL	Nightingale	17	ENSG00000181284	TMEM102	hdld	Average diameter for HDL particles	FALSE	FALSE	NA	NA
INTERVAL	Nightingale	17	ENSG00000181284	TMEM102	lhdlpl_	Phospholipids to total lipids ratio in large HDL	FALSE	FALSE	NA	NA
INTERVAL	Nightingale	17	ENSG00000181284	TMEM102	lldlce_	Cholesteryl esters to total lipids ratio in large LDL	FALSE	FALSE	NA	NA
INTERVAL	Nightingale	17	ENSG00000181284	TMEM102	shdlc	Cholesterol in small HDL	FALSE	FALSE	NA	NA
INTERVAL	Nightingale	17	ENSG00000181284	TMEM102	shdlce	Cholesteryl esters in small HDL	FALSE	FALSE	NA	NA
INTERVAL	Nightingale	17	ENSG00000181284	TMEM102	shdll	Total lipids in small HDL	FALSE	FALSE	NA	NA
INTERVAL	Nightingale	17	ENSG00000181284	TMEM102	shdlp	Concentration of small HDL particles	FALSE	FALSE	NA	NA
INTERVAL	Nightingale	17	ENSG00000181284	TMEM102	xlhdlpl	Phospholipids in very large HDL	FALSE	FALSE	NA	NA
INTERVAL	Nightingale	17	ENSG00000181350	LRRC75A	xlhdlc	Cholesterol in very large HDL	FALSE	FALSE	NA	NA
INTERVAL	Nightingale	17	ENSG00000181350	LRRC75A	xlhdlce	Cholesteryl esters in very large HDL	FALSE	FALSE	NA	NA
INTERVAL	Nightingale	17	ENSG00000181350	LRRC75A	xlhdlfc	Free cholesterol in very large HDL	FALSE	FALSE	NA	NA
INTERVAL	Nightingale	17	ENSG00000181350	LRRC75A	xlhdlfc_	Free cholesterol to total lipids ratio in very large HDL	FALSE	FALSE	NA	NA
INTERVAL	Nightingale	17	ENSG00000181350	LRRC75A	xlhdltg_	Triglycerides to total lipids ratio in very large HDL	FALSE	FALSE	NA	NA
INTERVAL	Nightingale	17	ENSG00000181856	SLC2A4	hdld	Average diameter for HDL particles	FALSE	NA	NA	NA
INTERVAL	Nightingale	17	ENSG00000181856	SLC2A4	lhdlpl_	Phospholipids to total lipids ratio in large HDL	FALSE	NA	NA	NA
INTERVAL	Nightingale	17	ENSG00000181856	SLC2A4	lldlce_	Cholesteryl esters to total lipids ratio in large LDL	FALSE	NA	NA	NA
INTERVAL	Nightingale	17	ENSG00000181856	SLC2A4	shdlc	Cholesterol in small HDL	FALSE	NA	NA	NA
INTERVAL	Nightingale	17	ENSG00000181856	SLC2A4	shdlce	Cholesteryl esters in small HDL	FALSE	NA	NA	NA
INTERVAL	Nightingale	17	ENSG00000181856	SLC2A4	shdll	Total lipids in small HDL	FALSE	NA	NA	NA
INTERVAL	Nightingale	17	ENSG00000181856	SLC2A4	shdlp	Concentration of small HDL particles	FALSE	NA	NA	NA
INTERVAL	Nightingale	17	ENSG00000181856	SLC2A4	xlhdlpl	Phospholipids in very large HDL	FALSE	NA	NA	NA
INTERVAL	Nightingale	17	ENSG00000181885	CLDN7	hdld	Average diameter for HDL particles	FALSE	NA	NA	NA
INTERVAL	Nightingale	17	ENSG00000181885	CLDN7	lhdlpl_	Phospholipids to total lipids ratio in large HDL	FALSE	NA	NA	NA
INTERVAL	Nightingale	17	ENSG00000181885	CLDN7	lldlce_	Cholesteryl esters to total lipids ratio in large LDL	FALSE	NA	NA	NA
INTERVAL	Nightingale	17	ENSG00000181885	CLDN7	shdlc	Cholesterol in small HDL	FALSE	NA	NA	NA
INTERVAL	Nightingale	17	ENSG00000181885	CLDN7	shdlce	Cholesteryl esters in small HDL	FALSE	NA	NA	NA
INTERVAL	Nightingale	17	ENSG00000181885	CLDN7	shdll	Total lipids in small HDL	FALSE	NA	NA	NA
INTERVAL	Nightingale	17	ENSG00000181885	CLDN7	shdlp	Concentration of small HDL particles	FALSE	NA	NA	NA
INTERVAL	Nightingale	17	ENSG00000181885	CLDN7	xlhdlpl	Phospholipids in very large HDL	FALSE	NA	NA	NA
INTERVAL	Nightingale	17	ENSG00000182224	CYB5D1	hdld	Average diameter for HDL particles	FALSE	NA	NA	NA
INTERVAL	Nightingale	17	ENSG00000182224	CYB5D1	lhdlpl_	Phospholipids to total lipids ratio in large HDL	FALSE	NA	NA	NA
INTERVAL	Nightingale	17	ENSG00000182224	CYB5D1	lldlce_	Cholesteryl esters to total lipids ratio in large LDL	FALSE	NA	NA	NA
INTERVAL	Nightingale	17	ENSG00000182224	CYB5D1	shdlc	Cholesterol in small HDL	FALSE	NA	NA	NA
INTERVAL	Nightingale	17	ENSG00000182224	CYB5D1	shdlce	Cholesteryl esters in small HDL	FALSE	NA	NA	NA
INTERVAL	Nightingale	17	ENSG00000182224	CYB5D1	shdll	Total lipids in small HDL	FALSE	NA	NA	NA
INTERVAL	Nightingale	17	ENSG00000182224	CYB5D1	shdlp	Concentration of small HDL particles	FALSE	NA	NA	NA
INTERVAL	Nightingale	17	ENSG00000182224	CYB5D1	xlhdlpl	Phospholipids in very large HDL	FALSE	NA	NA	NA
INTERVAL	Nightingale	17	ENSG00000183011	NAA38	hdld	Average diameter for HDL particles	FALSE	NA	NA	NA
INTERVAL	Nightingale	17	ENSG00000183011	NAA38	lhdlpl_	Phospholipids to total lipids ratio in large HDL	FALSE	NA	NA	NA
INTERVAL	Nightingale	17	ENSG00000183011	NAA38	lldlce_	Cholesteryl esters to total lipids ratio in large LDL	FALSE	NA	NA	NA
INTERVAL	Nightingale	17	ENSG00000183011	NAA38	shdlc	Cholesterol in small HDL	FALSE	NA	NA	NA
INTERVAL	Nightingale	17	ENSG00000183011	NAA38	shdlce	Cholesteryl esters in small HDL	FALSE	NA	NA	NA
INTERVAL	Nightingale	17	ENSG00000183011	NAA38	shdll	Total lipids in small HDL	FALSE	NA	NA	NA
INTERVAL	Nightingale	17	ENSG00000183011	NAA38	shdlp	Concentration of small HDL particles	FALSE	NA	NA	NA
INTERVAL	Nightingale	17	ENSG00000183011	NAA38	xlhdlpl	Phospholipids in very large HDL	FALSE	NA	NA	NA
INTERVAL	Nightingale	17	ENSG00000183914	DNAH2	hdld	Average diameter for HDL particles	FALSE	NA	NA	NA
INTERVAL	Nightingale	17	ENSG00000183914	DNAH2	lhdlpl_	Phospholipids to total lipids ratio in large HDL	FALSE	NA	NA	NA
INTERVAL	Nightingale	17	ENSG00000183914	DNAH2	lldlce_	Cholesteryl esters to total lipids ratio in large LDL	FALSE	NA	NA	NA
INTERVAL	Nightingale	17	ENSG00000183914	DNAH2	shdlc	Cholesterol in small HDL	FALSE	NA	NA	NA
INTERVAL	Nightingale	17	ENSG00000183914	DNAH2	shdlce	Cholesteryl esters in small HDL	FALSE	NA	NA	NA
INTERVAL	Nightingale	17	ENSG00000183914	DNAH2	shdll	Total lipids in small HDL	FALSE	NA	NA	NA
INTERVAL	Nightingale	17	ENSG00000183914	DNAH2	shdlp	Concentration of small HDL particles	FALSE	NA	NA	NA
INTERVAL	Nightingale	17	ENSG00000183914	DNAH2	xlhdlpl	Phospholipids in very large HDL	FALSE	NA	NA	NA
INTERVAL	Nightingale	17	ENSG00000184988	TMEM106A	apoa1	Apolipoprotein A1	FALSE	NA	NA	NA
INTERVAL	Nightingale	17	ENSG00000184988	TMEM106A	dag	Diacylglycerol	FALSE	NA	NA	NA
INTERVAL	Nightingale	17	ENSG00000184988	TMEM106A	faw6fa	Ratio of omega-6 fatty acids to total fatty acids	FALSE	NA	NA	NA
INTERVAL	Nightingale	17	ENSG00000184988	TMEM106A	hdl2c	Cholesterol in the HDL2 fraction	FALSE	NA	NA	NA
INTERVAL	Nightingale	17	ENSG00000184988	TMEM106A	hdlc	HDL cholesterol	FALSE	NA	NA	NA
INTERVAL	Nightingale	17	ENSG00000184988	TMEM106A	hdld	Average diameter for HDL particles	FALSE	NA	NA	NA
INTERVAL	Nightingale	17	ENSG00000184988	TMEM106A	idlfc_	Free cholesterol to total lipids ratio in IDL	FALSE	NA	NA	NA
INTERVAL	Nightingale	17	ENSG00000184988	TMEM106A	idltg_	Triglycerides to total lipids ratio in IDL	FALSE	NA	NA	NA
INTERVAL	Nightingale	17	ENSG00000184988	TMEM106A	lhdlc	Cholesterol in large HDL	FALSE	NA	NA	NA
INTERVAL	Nightingale	17	ENSG00000184988	TMEM106A	lhdlce	Cholesteryl esters in large HDL	FALSE	NA	NA	NA
INTERVAL	Nightingale	17	ENSG00000184988	TMEM106A	lhdlfc	Free cholesterol in large HDL	FALSE	NA	NA	NA
INTERVAL	Nightingale	17	ENSG00000184988	TMEM106A	lhdlfc_	Free cholesterol to total lipids ratio in large HDL	FALSE	NA	NA	NA
INTERVAL	Nightingale	17	ENSG00000184988	TMEM106A	lhdll	Total lipids in large HDL	FALSE	NA	NA	NA
INTERVAL	Nightingale	17	ENSG00000184988	TMEM106A	lhdlp	Concentration of large HDL particles	FALSE	NA	NA	NA
INTERVAL	Nightingale	17	ENSG00000184988	TMEM106A	lhdlpl	Phospholipids in large HDL	FALSE	NA	NA	NA
INTERVAL	Nightingale	17	ENSG00000184988	TMEM106A	lhdltg_	Triglycerides to total lipids ratio in large HDL	FALSE	NA	NA	NA
INTERVAL	Nightingale	17	ENSG00000184988	TMEM106A	lvldll	Total lipids in large VLDL	FALSE	NA	NA	NA
INTERVAL	Nightingale	17	ENSG00000184988	TMEM106A	lvldlp	Concentration of large VLDL particles	FALSE	NA	NA	NA
INTERVAL	Nightingale	17	ENSG00000184988	TMEM106A	lvldlpl	Phospholipids in large VLDL	FALSE	NA	NA	NA
INTERVAL	Nightingale	17	ENSG00000184988	TMEM106A	lvldltg	Triglycerides in large VLDL	FALSE	NA	NA	NA
INTERVAL	Nightingale	17	ENSG00000184988	TMEM106A	mhdlc_	Cholesterol to total lipids ratio in medium HDL	FALSE	NA	NA	NA
INTERVAL	Nightingale	17	ENSG00000184988	TMEM106A	mhdlfc_	Free cholesterol to total lipids ratio in medium HDL	FALSE	NA	NA	NA
INTERVAL	Nightingale	17	ENSG00000184988	TMEM106A	mhdltg_	Triglycerides to total lipids ratio in medium HDL	FALSE	NA	NA	NA
INTERVAL	Nightingale	17	ENSG00000184988	TMEM106A	mufafa	Ratio of monounsaturated fatty acids to total fatty acids	FALSE	NA	NA	NA
INTERVAL	Nightingale	17	ENSG00000184988	TMEM106A	mvldlce_	Cholesteryl esters to total lipids ratio in medium VLDL	FALSE	NA	NA	NA
INTERVAL	Nightingale	17	ENSG00000184988	TMEM106A	mvldlfc	Free cholesterol in medium VLDL	FALSE	NA	NA	NA
INTERVAL	Nightingale	17	ENSG00000184988	TMEM106A	mvldll	Total lipids in medium VLDL	FALSE	NA	NA	NA
INTERVAL	Nightingale	17	ENSG00000184988	TMEM106A	mvldlp	Concentration of medium VLDL particles	FALSE	NA	NA	NA
INTERVAL	Nightingale	17	ENSG00000184988	TMEM106A	mvldlpl	Phospholipids in medium VLDL	FALSE	NA	NA	NA
INTERVAL	Nightingale	17	ENSG00000184988	TMEM106A	mvldlpl_	Phospholipids to total lipids ratio in medium VLDL	FALSE	NA	NA	NA
INTERVAL	Nightingale	17	ENSG00000184988	TMEM106A	mvldltg	Triglycerides in medium VLDL	FALSE	NA	NA	NA
INTERVAL	Nightingale	17	ENSG00000184988	TMEM106A	mvldltg_	Triglycerides to total lipids ratio in medium VLDL	FALSE	NA	NA	NA
INTERVAL	Nightingale	17	ENSG00000184988	TMEM106A	pufafa	Ratio of polyunsaturated fatty acids to total fatty acids	FALSE	NA	NA	NA
INTERVAL	Nightingale	17	ENSG00000184988	TMEM106A	serumtg	Total triglycerides	FALSE	NA	NA	NA
INTERVAL	Nightingale	17	ENSG00000184988	TMEM106A	shdltg	Triglycerides in small HDL	FALSE	NA	NA	NA
INTERVAL	Nightingale	17	ENSG00000184988	TMEM106A	shdltg_	Triglycerides to total lipids ratio in small HDL	FALSE	NA	NA	NA
INTERVAL	Nightingale	17	ENSG00000184988	TMEM106A	svldlc_	Cholesterol to total lipids ratio in small VLDL	FALSE	NA	NA	NA
INTERVAL	Nightingale	17	ENSG00000184988	TMEM106A	svldltg	Triglycerides in small VLDL	FALSE	NA	NA	NA
INTERVAL	Nightingale	17	ENSG00000184988	TMEM106A	svldltg_	Triglycerides to total lipids ratio in small VLDL	FALSE	NA	NA	NA
INTERVAL	Nightingale	17	ENSG00000184988	TMEM106A	tgpg	Ratio of triglycerides to phosphoglycerides	FALSE	NA	NA	NA
INTERVAL	Nightingale	17	ENSG00000184988	TMEM106A	vldld	Average diameter for VLDL particles	FALSE	NA	NA	NA
INTERVAL	Nightingale	17	ENSG00000184988	TMEM106A	vldltg	Triglycerides in VLDL	FALSE	NA	NA	NA
INTERVAL	Nightingale	17	ENSG00000184988	TMEM106A	xlhdlfc	Free cholesterol in very large HDL	FALSE	NA	NA	NA
INTERVAL	Nightingale	17	ENSG00000184988	TMEM106A	xlhdll	Total lipids in very large HDL	FALSE	NA	NA	NA
INTERVAL	Nightingale	17	ENSG00000184988	TMEM106A	xlhdlp	Concentration of very large HDL particles	FALSE	NA	NA	NA
INTERVAL	Nightingale	17	ENSG00000184988	TMEM106A	xlhdlpl	Phospholipids in very large HDL	FALSE	NA	NA	NA
INTERVAL	Nightingale	17	ENSG00000184988	TMEM106A	xsvldltg_	Triglycerides to total lipids ratio in very small VLDL	FALSE	NA	NA	NA
INTERVAL	Nightingale	17	ENSG00000186566	GPATCH8	apoa1	Apolipoprotein A1	FALSE	NA	NA	NA
INTERVAL	Nightingale	17	ENSG00000186566	GPATCH8	dag	Diacylglycerol	FALSE	NA	NA	NA
INTERVAL	Nightingale	17	ENSG00000186566	GPATCH8	faw6fa	Ratio of omega-6 fatty acids to total fatty acids	FALSE	NA	NA	NA
INTERVAL	Nightingale	17	ENSG00000186566	GPATCH8	hdl2c	Cholesterol in the HDL2 fraction	FALSE	NA	NA	NA
INTERVAL	Nightingale	17	ENSG00000186566	GPATCH8	hdlc	HDL cholesterol	FALSE	NA	NA	NA
INTERVAL	Nightingale	17	ENSG00000186566	GPATCH8	hdld	Average diameter for HDL particles	FALSE	NA	NA	NA
INTERVAL	Nightingale	17	ENSG00000186566	GPATCH8	idlfc_	Free cholesterol to total lipids ratio in IDL	FALSE	NA	NA	NA
INTERVAL	Nightingale	17	ENSG00000186566	GPATCH8	idltg_	Triglycerides to total lipids ratio in IDL	FALSE	NA	NA	NA
INTERVAL	Nightingale	17	ENSG00000186566	GPATCH8	lhdlc	Cholesterol in large HDL	FALSE	NA	NA	NA
INTERVAL	Nightingale	17	ENSG00000186566	GPATCH8	lhdlce	Cholesteryl esters in large HDL	FALSE	NA	NA	NA
INTERVAL	Nightingale	17	ENSG00000186566	GPATCH8	lhdlfc	Free cholesterol in large HDL	FALSE	NA	NA	NA
INTERVAL	Nightingale	17	ENSG00000186566	GPATCH8	lhdlfc_	Free cholesterol to total lipids ratio in large HDL	FALSE	NA	NA	NA
INTERVAL	Nightingale	17	ENSG00000186566	GPATCH8	lhdll	Total lipids in large HDL	FALSE	NA	NA	NA
INTERVAL	Nightingale	17	ENSG00000186566	GPATCH8	lhdlp	Concentration of large HDL particles	FALSE	NA	NA	NA
INTERVAL	Nightingale	17	ENSG00000186566	GPATCH8	lhdlpl	Phospholipids in large HDL	FALSE	NA	NA	NA
INTERVAL	Nightingale	17	ENSG00000186566	GPATCH8	lhdltg_	Triglycerides to total lipids ratio in large HDL	FALSE	NA	NA	NA
INTERVAL	Nightingale	17	ENSG00000186566	GPATCH8	lvldll	Total lipids in large VLDL	FALSE	NA	NA	NA
INTERVAL	Nightingale	17	ENSG00000186566	GPATCH8	lvldlp	Concentration of large VLDL particles	FALSE	NA	NA	NA
INTERVAL	Nightingale	17	ENSG00000186566	GPATCH8	lvldlpl	Phospholipids in large VLDL	FALSE	NA	NA	NA
INTERVAL	Nightingale	17	ENSG00000186566	GPATCH8	lvldltg	Triglycerides in large VLDL	FALSE	NA	NA	NA
INTERVAL	Nightingale	17	ENSG00000186566	GPATCH8	mhdlc_	Cholesterol to total lipids ratio in medium HDL	FALSE	NA	NA	NA
INTERVAL	Nightingale	17	ENSG00000186566	GPATCH8	mhdlfc_	Free cholesterol to total lipids ratio in medium HDL	FALSE	NA	NA	NA
INTERVAL	Nightingale	17	ENSG00000186566	GPATCH8	mhdltg_	Triglycerides to total lipids ratio in medium HDL	FALSE	NA	NA	NA
INTERVAL	Nightingale	17	ENSG00000186566	GPATCH8	mufafa	Ratio of monounsaturated fatty acids to total fatty acids	FALSE	NA	NA	NA
INTERVAL	Nightingale	17	ENSG00000186566	GPATCH8	mvldlce_	Cholesteryl esters to total lipids ratio in medium VLDL	FALSE	NA	NA	NA
INTERVAL	Nightingale	17	ENSG00000186566	GPATCH8	mvldlfc	Free cholesterol in medium VLDL	FALSE	NA	NA	NA
INTERVAL	Nightingale	17	ENSG00000186566	GPATCH8	mvldll	Total lipids in medium VLDL	FALSE	NA	NA	NA
INTERVAL	Nightingale	17	ENSG00000186566	GPATCH8	mvldlp	Concentration of medium VLDL particles	FALSE	NA	NA	NA
INTERVAL	Nightingale	17	ENSG00000186566	GPATCH8	mvldlpl	Phospholipids in medium VLDL	FALSE	NA	NA	NA
INTERVAL	Nightingale	17	ENSG00000186566	GPATCH8	mvldlpl_	Phospholipids to total lipids ratio in medium VLDL	FALSE	NA	NA	NA
INTERVAL	Nightingale	17	ENSG00000186566	GPATCH8	mvldltg	Triglycerides in medium VLDL	FALSE	NA	NA	NA
INTERVAL	Nightingale	17	ENSG00000186566	GPATCH8	mvldltg_	Triglycerides to total lipids ratio in medium VLDL	FALSE	NA	NA	NA
INTERVAL	Nightingale	17	ENSG00000186566	GPATCH8	pufafa	Ratio of polyunsaturated fatty acids to total fatty acids	FALSE	NA	NA	NA
INTERVAL	Nightingale	17	ENSG00000186566	GPATCH8	serumtg	Total triglycerides	FALSE	NA	NA	NA
INTERVAL	Nightingale	17	ENSG00000186566	GPATCH8	shdltg	Triglycerides in small HDL	FALSE	NA	NA	NA
INTERVAL	Nightingale	17	ENSG00000186566	GPATCH8	shdltg_	Triglycerides to total lipids ratio in small HDL	FALSE	NA	NA	NA
INTERVAL	Nightingale	17	ENSG00000186566	GPATCH8	svldlc_	Cholesterol to total lipids ratio in small VLDL	FALSE	NA	NA	NA
INTERVAL	Nightingale	17	ENSG00000186566	GPATCH8	svldltg	Triglycerides in small VLDL	FALSE	NA	NA	NA
INTERVAL	Nightingale	17	ENSG00000186566	GPATCH8	svldltg_	Triglycerides to total lipids ratio in small VLDL	FALSE	NA	NA	NA
INTERVAL	Nightingale	17	ENSG00000186566	GPATCH8	tgpg	Ratio of triglycerides to phosphoglycerides	FALSE	NA	NA	NA
INTERVAL	Nightingale	17	ENSG00000186566	GPATCH8	vldld	Average diameter for VLDL particles	FALSE	NA	NA	NA
INTERVAL	Nightingale	17	ENSG00000186566	GPATCH8	vldltg	Triglycerides in VLDL	FALSE	NA	NA	NA
INTERVAL	Nightingale	17	ENSG00000186566	GPATCH8	xlhdlfc	Free cholesterol in very large HDL	FALSE	NA	NA	NA
INTERVAL	Nightingale	17	ENSG00000186566	GPATCH8	xlhdll	Total lipids in very large HDL	FALSE	NA	NA	NA
INTERVAL	Nightingale	17	ENSG00000186566	GPATCH8	xlhdlp	Concentration of very large HDL particles	FALSE	NA	NA	NA
INTERVAL	Nightingale	17	ENSG00000186566	GPATCH8	xlhdlpl	Phospholipids in very large HDL	FALSE	NA	NA	NA
INTERVAL	Nightingale	17	ENSG00000186566	GPATCH8	xsvldltg_	Triglycerides to total lipids ratio in very small VLDL	FALSE	NA	NA	NA
INTERVAL	Nightingale	17	ENSG00000187688	TRPV2	xlhdlc	Cholesterol in very large HDL	FALSE	FALSE	NA	NA
INTERVAL	Nightingale	17	ENSG00000187688	TRPV2	xlhdlce	Cholesteryl esters in very large HDL	FALSE	FALSE	NA	NA
INTERVAL	Nightingale	17	ENSG00000187688	TRPV2	xlhdlfc	Free cholesterol in very large HDL	FALSE	FALSE	NA	NA
INTERVAL	Nightingale	17	ENSG00000187688	TRPV2	xlhdlfc_	Free cholesterol to total lipids ratio in very large HDL	FALSE	FALSE	NA	NA
INTERVAL	Nightingale	17	ENSG00000187688	TRPV2	xlhdltg_	Triglycerides to total lipids ratio in very large HDL	FALSE	NA	NA	NA
INTERVAL	Nightingale	17	ENSG00000187838	PLSCR3	hdld	Average diameter for HDL particles	FALSE	FALSE	NA	NA
INTERVAL	Nightingale	17	ENSG00000187838	PLSCR3	lhdlpl_	Phospholipids to total lipids ratio in large HDL	FALSE	FALSE	NA	NA
INTERVAL	Nightingale	17	ENSG00000187838	PLSCR3	lldlce_	Cholesteryl esters to total lipids ratio in large LDL	FALSE	FALSE	NA	NA
INTERVAL	Nightingale	17	ENSG00000187838	PLSCR3	shdlc	Cholesterol in small HDL	FALSE	FALSE	NA	NA
INTERVAL	Nightingale	17	ENSG00000187838	PLSCR3	shdlce	Cholesteryl esters in small HDL	FALSE	FALSE	NA	NA
INTERVAL	Nightingale	17	ENSG00000187838	PLSCR3	shdll	Total lipids in small HDL	FALSE	FALSE	NA	NA
INTERVAL	Nightingale	17	ENSG00000187838	PLSCR3	shdlp	Concentration of small HDL particles	FALSE	FALSE	NA	NA
INTERVAL	Nightingale	17	ENSG00000187838	PLSCR3	xlhdlpl	Phospholipids in very large HDL	FALSE	FALSE	NA	NA
INTERVAL	Nightingale	17	ENSG00000188554	NBR1	apoa1	Apolipoprotein A1	FALSE	NA	NA	NA
INTERVAL	Nightingale	17	ENSG00000188554	NBR1	dag	Diacylglycerol	FALSE	NA	NA	NA
INTERVAL	Nightingale	17	ENSG00000188554	NBR1	faw6fa	Ratio of omega-6 fatty acids to total fatty acids	FALSE	NA	NA	NA
INTERVAL	Nightingale	17	ENSG00000188554	NBR1	hdl2c	Cholesterol in the HDL2 fraction	FALSE	NA	NA	NA
INTERVAL	Nightingale	17	ENSG00000188554	NBR1	hdlc	HDL cholesterol	FALSE	NA	NA	NA
INTERVAL	Nightingale	17	ENSG00000188554	NBR1	hdld	Average diameter for HDL particles	FALSE	NA	NA	NA
INTERVAL	Nightingale	17	ENSG00000188554	NBR1	idlfc_	Free cholesterol to total lipids ratio in IDL	FALSE	NA	NA	NA
INTERVAL	Nightingale	17	ENSG00000188554	NBR1	idltg_	Triglycerides to total lipids ratio in IDL	FALSE	NA	NA	NA
INTERVAL	Nightingale	17	ENSG00000188554	NBR1	lhdlc	Cholesterol in large HDL	FALSE	NA	NA	NA
INTERVAL	Nightingale	17	ENSG00000188554	NBR1	lhdlce	Cholesteryl esters in large HDL	FALSE	NA	NA	NA
INTERVAL	Nightingale	17	ENSG00000188554	NBR1	lhdlfc	Free cholesterol in large HDL	FALSE	NA	NA	NA
INTERVAL	Nightingale	17	ENSG00000188554	NBR1	lhdlfc_	Free cholesterol to total lipids ratio in large HDL	FALSE	NA	NA	NA
INTERVAL	Nightingale	17	ENSG00000188554	NBR1	lhdll	Total lipids in large HDL	FALSE	NA	NA	NA
INTERVAL	Nightingale	17	ENSG00000188554	NBR1	lhdlp	Concentration of large HDL particles	FALSE	NA	NA	NA
INTERVAL	Nightingale	17	ENSG00000188554	NBR1	lhdlpl	Phospholipids in large HDL	FALSE	NA	NA	NA
INTERVAL	Nightingale	17	ENSG00000188554	NBR1	lhdltg_	Triglycerides to total lipids ratio in large HDL	FALSE	NA	NA	NA
INTERVAL	Nightingale	17	ENSG00000188554	NBR1	lvldll	Total lipids in large VLDL	FALSE	NA	NA	NA
INTERVAL	Nightingale	17	ENSG00000188554	NBR1	lvldlp	Concentration of large VLDL particles	FALSE	NA	NA	NA
INTERVAL	Nightingale	17	ENSG00000188554	NBR1	lvldlpl	Phospholipids in large VLDL	FALSE	NA	NA	NA
INTERVAL	Nightingale	17	ENSG00000188554	NBR1	lvldltg	Triglycerides in large VLDL	FALSE	NA	NA	NA
INTERVAL	Nightingale	17	ENSG00000188554	NBR1	mhdlc_	Cholesterol to total lipids ratio in medium HDL	FALSE	NA	NA	NA
INTERVAL	Nightingale	17	ENSG00000188554	NBR1	mhdlfc_	Free cholesterol to total lipids ratio in medium HDL	FALSE	NA	NA	NA
INTERVAL	Nightingale	17	ENSG00000188554	NBR1	mhdltg_	Triglycerides to total lipids ratio in medium HDL	FALSE	NA	NA	NA
INTERVAL	Nightingale	17	ENSG00000188554	NBR1	mufafa	Ratio of monounsaturated fatty acids to total fatty acids	FALSE	NA	NA	NA
INTERVAL	Nightingale	17	ENSG00000188554	NBR1	mvldlce_	Cholesteryl esters to total lipids ratio in medium VLDL	FALSE	NA	NA	NA
INTERVAL	Nightingale	17	ENSG00000188554	NBR1	mvldlfc	Free cholesterol in medium VLDL	FALSE	NA	NA	NA
INTERVAL	Nightingale	17	ENSG00000188554	NBR1	mvldll	Total lipids in medium VLDL	FALSE	NA	NA	NA
INTERVAL	Nightingale	17	ENSG00000188554	NBR1	mvldlp	Concentration of medium VLDL particles	FALSE	NA	NA	NA
INTERVAL	Nightingale	17	ENSG00000188554	NBR1	mvldlpl	Phospholipids in medium VLDL	FALSE	NA	NA	NA
INTERVAL	Nightingale	17	ENSG00000188554	NBR1	mvldlpl_	Phospholipids to total lipids ratio in medium VLDL	FALSE	NA	NA	NA
INTERVAL	Nightingale	17	ENSG00000188554	NBR1	mvldltg	Triglycerides in medium VLDL	FALSE	NA	NA	NA
INTERVAL	Nightingale	17	ENSG00000188554	NBR1	mvldltg_	Triglycerides to total lipids ratio in medium VLDL	FALSE	NA	NA	NA
INTERVAL	Nightingale	17	ENSG00000188554	NBR1	pufafa	Ratio of polyunsaturated fatty acids to total fatty acids	FALSE	NA	NA	NA
INTERVAL	Nightingale	17	ENSG00000188554	NBR1	serumtg	Total triglycerides	FALSE	NA	NA	NA
INTERVAL	Nightingale	17	ENSG00000188554	NBR1	shdltg	Triglycerides in small HDL	FALSE	NA	NA	NA
INTERVAL	Nightingale	17	ENSG00000188554	NBR1	shdltg_	Triglycerides to total lipids ratio in small HDL	FALSE	NA	NA	NA
INTERVAL	Nightingale	17	ENSG00000188554	NBR1	svldlc_	Cholesterol to total lipids ratio in small VLDL	FALSE	NA	NA	NA
INTERVAL	Nightingale	17	ENSG00000188554	NBR1	svldltg	Triglycerides in small VLDL	FALSE	NA	NA	NA
INTERVAL	Nightingale	17	ENSG00000188554	NBR1	svldltg_	Triglycerides to total lipids ratio in small VLDL	FALSE	NA	NA	NA
INTERVAL	Nightingale	17	ENSG00000188554	NBR1	tgpg	Ratio of triglycerides to phosphoglycerides	FALSE	NA	NA	NA
INTERVAL	Nightingale	17	ENSG00000188554	NBR1	vldld	Average diameter for VLDL particles	FALSE	NA	NA	NA
INTERVAL	Nightingale	17	ENSG00000188554	NBR1	vldltg	Triglycerides in VLDL	FALSE	NA	NA	NA
INTERVAL	Nightingale	17	ENSG00000188554	NBR1	xlhdlfc	Free cholesterol in very large HDL	FALSE	NA	NA	NA
INTERVAL	Nightingale	17	ENSG00000188554	NBR1	xlhdll	Total lipids in very large HDL	FALSE	NA	NA	NA
INTERVAL	Nightingale	17	ENSG00000188554	NBR1	xlhdlp	Concentration of very large HDL particles	FALSE	NA	NA	NA
INTERVAL	Nightingale	17	ENSG00000188554	NBR1	xlhdlpl	Phospholipids in very large HDL	FALSE	NA	NA	NA
INTERVAL	Nightingale	17	ENSG00000188554	NBR1	xsvldltg_	Triglycerides to total lipids ratio in very small VLDL	FALSE	NA	NA	NA
INTERVAL	Nightingale	17	ENSG00000188825	LINC00910	apoa1	Apolipoprotein A1	FALSE	NA	NA	NA
INTERVAL	Nightingale	17	ENSG00000188825	LINC00910	dag	Diacylglycerol	FALSE	NA	NA	NA
INTERVAL	Nightingale	17	ENSG00000188825	LINC00910	faw6fa	Ratio of omega-6 fatty acids to total fatty acids	FALSE	NA	NA	NA
INTERVAL	Nightingale	17	ENSG00000188825	LINC00910	hdl2c	Cholesterol in the HDL2 fraction	FALSE	NA	NA	NA
INTERVAL	Nightingale	17	ENSG00000188825	LINC00910	hdlc	HDL cholesterol	FALSE	NA	NA	NA
INTERVAL	Nightingale	17	ENSG00000188825	LINC00910	hdld	Average diameter for HDL particles	FALSE	NA	NA	NA
INTERVAL	Nightingale	17	ENSG00000188825	LINC00910	idlfc_	Free cholesterol to total lipids ratio in IDL	FALSE	NA	NA	NA
INTERVAL	Nightingale	17	ENSG00000188825	LINC00910	idltg_	Triglycerides to total lipids ratio in IDL	FALSE	NA	NA	NA
INTERVAL	Nightingale	17	ENSG00000188825	LINC00910	lhdlc	Cholesterol in large HDL	FALSE	NA	NA	NA
INTERVAL	Nightingale	17	ENSG00000188825	LINC00910	lhdlce	Cholesteryl esters in large HDL	FALSE	NA	NA	NA
INTERVAL	Nightingale	17	ENSG00000188825	LINC00910	lhdlfc	Free cholesterol in large HDL	FALSE	NA	NA	NA
INTERVAL	Nightingale	17	ENSG00000188825	LINC00910	lhdlfc_	Free cholesterol to total lipids ratio in large HDL	FALSE	NA	NA	NA
INTERVAL	Nightingale	17	ENSG00000188825	LINC00910	lhdll	Total lipids in large HDL	FALSE	NA	NA	NA
INTERVAL	Nightingale	17	ENSG00000188825	LINC00910	lhdlp	Concentration of large HDL particles	FALSE	NA	NA	NA
INTERVAL	Nightingale	17	ENSG00000188825	LINC00910	lhdlpl	Phospholipids in large HDL	FALSE	NA	NA	NA
INTERVAL	Nightingale	17	ENSG00000188825	LINC00910	lhdltg_	Triglycerides to total lipids ratio in large HDL	FALSE	NA	NA	NA
INTERVAL	Nightingale	17	ENSG00000188825	LINC00910	lvldll	Total lipids in large VLDL	FALSE	NA	NA	NA
INTERVAL	Nightingale	17	ENSG00000188825	LINC00910	lvldlp	Concentration of large VLDL particles	FALSE	NA	NA	NA
INTERVAL	Nightingale	17	ENSG00000188825	LINC00910	lvldlpl	Phospholipids in large VLDL	FALSE	NA	NA	NA
INTERVAL	Nightingale	17	ENSG00000188825	LINC00910	lvldltg	Triglycerides in large VLDL	FALSE	NA	NA	NA
INTERVAL	Nightingale	17	ENSG00000188825	LINC00910	mhdlc_	Cholesterol to total lipids ratio in medium HDL	FALSE	NA	NA	NA
INTERVAL	Nightingale	17	ENSG00000188825	LINC00910	mhdlfc_	Free cholesterol to total lipids ratio in medium HDL	FALSE	NA	NA	NA
INTERVAL	Nightingale	17	ENSG00000188825	LINC00910	mhdltg_	Triglycerides to total lipids ratio in medium HDL	FALSE	NA	NA	NA
INTERVAL	Nightingale	17	ENSG00000188825	LINC00910	mufafa	Ratio of monounsaturated fatty acids to total fatty acids	FALSE	NA	NA	NA
INTERVAL	Nightingale	17	ENSG00000188825	LINC00910	mvldlce_	Cholesteryl esters to total lipids ratio in medium VLDL	FALSE	NA	NA	NA
INTERVAL	Nightingale	17	ENSG00000188825	LINC00910	mvldlfc	Free cholesterol in medium VLDL	FALSE	NA	NA	NA
INTERVAL	Nightingale	17	ENSG00000188825	LINC00910	mvldll	Total lipids in medium VLDL	FALSE	NA	NA	NA
INTERVAL	Nightingale	17	ENSG00000188825	LINC00910	mvldlp	Concentration of medium VLDL particles	FALSE	NA	NA	NA
INTERVAL	Nightingale	17	ENSG00000188825	LINC00910	mvldlpl	Phospholipids in medium VLDL	FALSE	NA	NA	NA
INTERVAL	Nightingale	17	ENSG00000188825	LINC00910	mvldlpl_	Phospholipids to total lipids ratio in medium VLDL	FALSE	NA	NA	NA
INTERVAL	Nightingale	17	ENSG00000188825	LINC00910	mvldltg	Triglycerides in medium VLDL	FALSE	NA	NA	NA
INTERVAL	Nightingale	17	ENSG00000188825	LINC00910	mvldltg_	Triglycerides to total lipids ratio in medium VLDL	FALSE	NA	NA	NA
INTERVAL	Nightingale	17	ENSG00000188825	LINC00910	pufafa	Ratio of polyunsaturated fatty acids to total fatty acids	FALSE	NA	NA	NA
INTERVAL	Nightingale	17	ENSG00000188825	LINC00910	serumtg	Total triglycerides	FALSE	NA	NA	NA
INTERVAL	Nightingale	17	ENSG00000188825	LINC00910	shdltg	Triglycerides in small HDL	FALSE	NA	NA	NA
INTERVAL	Nightingale	17	ENSG00000188825	LINC00910	shdltg_	Triglycerides to total lipids ratio in small HDL	FALSE	NA	NA	NA
INTERVAL	Nightingale	17	ENSG00000188825	LINC00910	svldlc_	Cholesterol to total lipids ratio in small VLDL	FALSE	NA	NA	NA
INTERVAL	Nightingale	17	ENSG00000188825	LINC00910	svldltg	Triglycerides in small VLDL	FALSE	NA	NA	NA
INTERVAL	Nightingale	17	ENSG00000188825	LINC00910	svldltg_	Triglycerides to total lipids ratio in small VLDL	FALSE	NA	NA	NA
INTERVAL	Nightingale	17	ENSG00000188825	LINC00910	tgpg	Ratio of triglycerides to phosphoglycerides	FALSE	NA	NA	NA
INTERVAL	Nightingale	17	ENSG00000188825	LINC00910	vldld	Average diameter for VLDL particles	FALSE	NA	NA	NA
INTERVAL	Nightingale	17	ENSG00000188825	LINC00910	vldltg	Triglycerides in VLDL	FALSE	NA	NA	NA
INTERVAL	Nightingale	17	ENSG00000188825	LINC00910	xlhdlfc	Free cholesterol in very large HDL	FALSE	NA	NA	NA
INTERVAL	Nightingale	17	ENSG00000188825	LINC00910	xlhdll	Total lipids in very large HDL	FALSE	NA	NA	NA
INTERVAL	Nightingale	17	ENSG00000188825	LINC00910	xlhdlp	Concentration of very large HDL particles	FALSE	NA	NA	NA
INTERVAL	Nightingale	17	ENSG00000188825	LINC00910	xlhdlpl	Phospholipids in very large HDL	FALSE	NA	NA	NA
INTERVAL	Nightingale	17	ENSG00000188825	LINC00910	xsvldltg_	Triglycerides to total lipids ratio in very small VLDL	FALSE	NA	NA	NA
INTERVAL	Nightingale	17	ENSG00000196544	BORCS6	hdld	Average diameter for HDL particles	FALSE	NA	NA	NA
INTERVAL	Nightingale	17	ENSG00000196544	BORCS6	lhdlpl_	Phospholipids to total lipids ratio in large HDL	FALSE	NA	NA	NA
INTERVAL	Nightingale	17	ENSG00000196544	BORCS6	shdlc	Cholesterol in small HDL	FALSE	NA	NA	NA
INTERVAL	Nightingale	17	ENSG00000196544	BORCS6	shdlce	Cholesteryl esters in small HDL	FALSE	NA	NA	NA
INTERVAL	Nightingale	17	ENSG00000196544	BORCS6	shdll	Total lipids in small HDL	FALSE	NA	NA	NA
INTERVAL	Nightingale	17	ENSG00000196544	BORCS6	shdlp	Concentration of small HDL particles	FALSE	NA	NA	NA
INTERVAL	Nightingale	17	ENSG00000196704	AMZ2	idlc	Cholesterol in IDL	FALSE	NA	NA	NA
INTERVAL	Nightingale	17	ENSG00000196704	AMZ2	idlce	Cholesteryl esters in IDL	FALSE	NA	NA	NA
INTERVAL	Nightingale	17	ENSG00000196704	AMZ2	idlfc	Free cholesterol in IDL	FALSE	NA	NA	NA
INTERVAL	Nightingale	17	ENSG00000196704	AMZ2	idll	Total lipids in IDL	FALSE	NA	NA	NA
INTERVAL	Nightingale	17	ENSG00000196704	AMZ2	idlp	Concentration of IDL particles	FALSE	NA	NA	NA
INTERVAL	Nightingale	17	ENSG00000196704	AMZ2	idlpl	Phospholipids in IDL	FALSE	NA	NA	NA
INTERVAL	Nightingale	17	ENSG00000196704	AMZ2	ldlc	LDL cholesterol	FALSE	NA	NA	NA
INTERVAL	Nightingale	17	ENSG00000196704	AMZ2	lldlc	Cholesterol in large LDL	FALSE	NA	NA	NA
INTERVAL	Nightingale	17	ENSG00000196704	AMZ2	lldlce	Cholesteryl esters in large LDL	FALSE	NA	NA	NA
INTERVAL	Nightingale	17	ENSG00000196704	AMZ2	lldlfc	Free cholesterol in large LDL	FALSE	NA	NA	NA
INTERVAL	Nightingale	17	ENSG00000196704	AMZ2	lldll	Total lipids in large LDL	FALSE	NA	NA	NA
INTERVAL	Nightingale	17	ENSG00000196704	AMZ2	lldlp	Concentration of large LDL particles	FALSE	NA	NA	NA
INTERVAL	Nightingale	17	ENSG00000196704	AMZ2	lldlpl	Phospholipids in large LDL	FALSE	NA	NA	NA
INTERVAL	Nightingale	17	ENSG00000196704	AMZ2	lldlpl_	Phospholipids to total lipids ratio in large LDL	FALSE	NA	NA	NA
INTERVAL	Nightingale	17	ENSG00000196704	AMZ2	mldlc	Cholesterol in medium LDL	FALSE	NA	NA	NA
INTERVAL	Nightingale	17	ENSG00000196704	AMZ2	mldlce	Cholesteryl esters in medium LDL	FALSE	NA	NA	NA
INTERVAL	Nightingale	17	ENSG00000196704	AMZ2	mldlfc_	Free cholesterol to total lipids ratio in medium LDL	FALSE	NA	NA	NA
INTERVAL	Nightingale	17	ENSG00000196704	AMZ2	mldll	Total lipids in medium LDL	FALSE	NA	NA	NA
INTERVAL	Nightingale	17	ENSG00000196704	AMZ2	mldlp	Concentration of medium LDL particles	FALSE	NA	NA	NA
INTERVAL	Nightingale	17	ENSG00000196704	AMZ2	mvldlce_	Cholesteryl esters to total lipids ratio in medium VLDL	FALSE	NA	NA	NA
INTERVAL	Nightingale	17	ENSG00000196704	AMZ2	shdlpl_	Phospholipids to total lipids ratio in small HDL	FALSE	NA	NA	NA
INTERVAL	Nightingale	17	ENSG00000196704	AMZ2	sldlc	Cholesterol in small LDL	FALSE	NA	NA	NA
INTERVAL	Nightingale	17	ENSG00000196704	AMZ2	sldlce	Cholesteryl esters in small LDL	FALSE	NA	NA	NA
INTERVAL	Nightingale	17	ENSG00000196704	AMZ2	sldlfc_	Free cholesterol to total lipids ratio in small LDL	FALSE	NA	NA	NA
INTERVAL	Nightingale	17	ENSG00000196704	AMZ2	sldll	Total lipids in small LDL	FALSE	NA	NA	NA
INTERVAL	Nightingale	17	ENSG00000196704	AMZ2	sldlp	Concentration of small LDL particles	FALSE	NA	NA	NA
INTERVAL	Nightingale	17	ENSG00000196704	AMZ2	sldlpl_	Phospholipids to total lipids ratio in small LDL	FALSE	NA	NA	NA
INTERVAL	Nightingale	17	ENSG00000196704	AMZ2	xsvldlpl	Phospholipids in very small VLDL	FALSE	NA	NA	NA
INTERVAL	Nightingale	17	ENSG00000197566	ZNF624	xlhdlc	Cholesterol in very large HDL	FALSE	NA	NA	NA
INTERVAL	Nightingale	17	ENSG00000197566	ZNF624	xlhdlce	Cholesteryl esters in very large HDL	FALSE	NA	NA	NA
INTERVAL	Nightingale	17	ENSG00000197566	ZNF624	xlhdlfc	Free cholesterol in very large HDL	FALSE	NA	NA	NA
INTERVAL	Nightingale	17	ENSG00000197566	ZNF624	xlhdlfc_	Free cholesterol to total lipids ratio in very large HDL	FALSE	NA	NA	NA
INTERVAL	Nightingale	17	ENSG00000197566	ZNF624	xlhdltg_	Triglycerides to total lipids ratio in very large HDL	FALSE	NA	NA	NA
INTERVAL	Nightingale	17	ENSG00000198496	NBR2	apoa1	Apolipoprotein A1	FALSE	NA	NA	NA
INTERVAL	Nightingale	17	ENSG00000198496	NBR2	dag	Diacylglycerol	FALSE	NA	NA	NA
INTERVAL	Nightingale	17	ENSG00000198496	NBR2	faw6fa	Ratio of omega-6 fatty acids to total fatty acids	FALSE	NA	NA	NA
INTERVAL	Nightingale	17	ENSG00000198496	NBR2	hdl2c	Cholesterol in the HDL2 fraction	FALSE	NA	NA	NA
INTERVAL	Nightingale	17	ENSG00000198496	NBR2	hdlc	HDL cholesterol	FALSE	NA	NA	NA
INTERVAL	Nightingale	17	ENSG00000198496	NBR2	hdld	Average diameter for HDL particles	FALSE	NA	NA	NA
INTERVAL	Nightingale	17	ENSG00000198496	NBR2	idlfc_	Free cholesterol to total lipids ratio in IDL	FALSE	NA	NA	NA
INTERVAL	Nightingale	17	ENSG00000198496	NBR2	idltg_	Triglycerides to total lipids ratio in IDL	FALSE	NA	NA	NA
INTERVAL	Nightingale	17	ENSG00000198496	NBR2	lhdlc	Cholesterol in large HDL	FALSE	NA	NA	NA
INTERVAL	Nightingale	17	ENSG00000198496	NBR2	lhdlce	Cholesteryl esters in large HDL	FALSE	NA	NA	NA
INTERVAL	Nightingale	17	ENSG00000198496	NBR2	lhdlfc	Free cholesterol in large HDL	FALSE	NA	NA	NA
INTERVAL	Nightingale	17	ENSG00000198496	NBR2	lhdlfc_	Free cholesterol to total lipids ratio in large HDL	FALSE	NA	NA	NA
INTERVAL	Nightingale	17	ENSG00000198496	NBR2	lhdll	Total lipids in large HDL	FALSE	NA	NA	NA
INTERVAL	Nightingale	17	ENSG00000198496	NBR2	lhdlp	Concentration of large HDL particles	FALSE	NA	NA	NA
INTERVAL	Nightingale	17	ENSG00000198496	NBR2	lhdlpl	Phospholipids in large HDL	FALSE	NA	NA	NA
INTERVAL	Nightingale	17	ENSG00000198496	NBR2	lhdltg_	Triglycerides to total lipids ratio in large HDL	FALSE	NA	NA	NA
INTERVAL	Nightingale	17	ENSG00000198496	NBR2	lvldll	Total lipids in large VLDL	FALSE	NA	NA	NA
INTERVAL	Nightingale	17	ENSG00000198496	NBR2	lvldlp	Concentration of large VLDL particles	FALSE	NA	NA	NA
INTERVAL	Nightingale	17	ENSG00000198496	NBR2	lvldlpl	Phospholipids in large VLDL	FALSE	NA	NA	NA
INTERVAL	Nightingale	17	ENSG00000198496	NBR2	lvldltg	Triglycerides in large VLDL	FALSE	NA	NA	NA
INTERVAL	Nightingale	17	ENSG00000198496	NBR2	mhdlc_	Cholesterol to total lipids ratio in medium HDL	FALSE	NA	NA	NA
INTERVAL	Nightingale	17	ENSG00000198496	NBR2	mhdlfc_	Free cholesterol to total lipids ratio in medium HDL	FALSE	NA	NA	NA
INTERVAL	Nightingale	17	ENSG00000198496	NBR2	mhdltg_	Triglycerides to total lipids ratio in medium HDL	FALSE	NA	NA	NA
INTERVAL	Nightingale	17	ENSG00000198496	NBR2	mufafa	Ratio of monounsaturated fatty acids to total fatty acids	FALSE	NA	NA	NA
INTERVAL	Nightingale	17	ENSG00000198496	NBR2	mvldlce_	Cholesteryl esters to total lipids ratio in medium VLDL	FALSE	NA	NA	NA
INTERVAL	Nightingale	17	ENSG00000198496	NBR2	mvldlfc	Free cholesterol in medium VLDL	FALSE	NA	NA	NA
INTERVAL	Nightingale	17	ENSG00000198496	NBR2	mvldll	Total lipids in medium VLDL	FALSE	NA	NA	NA
INTERVAL	Nightingale	17	ENSG00000198496	NBR2	mvldlp	Concentration of medium VLDL particles	FALSE	NA	NA	NA
INTERVAL	Nightingale	17	ENSG00000198496	NBR2	mvldlpl	Phospholipids in medium VLDL	FALSE	NA	NA	NA
INTERVAL	Nightingale	17	ENSG00000198496	NBR2	mvldlpl_	Phospholipids to total lipids ratio in medium VLDL	FALSE	NA	NA	NA
INTERVAL	Nightingale	17	ENSG00000198496	NBR2	mvldltg	Triglycerides in medium VLDL	FALSE	NA	NA	NA
INTERVAL	Nightingale	17	ENSG00000198496	NBR2	mvldltg_	Triglycerides to total lipids ratio in medium VLDL	FALSE	NA	NA	NA
INTERVAL	Nightingale	17	ENSG00000198496	NBR2	pufafa	Ratio of polyunsaturated fatty acids to total fatty acids	FALSE	NA	NA	NA
INTERVAL	Nightingale	17	ENSG00000198496	NBR2	serumtg	Total triglycerides	FALSE	NA	NA	NA
INTERVAL	Nightingale	17	ENSG00000198496	NBR2	shdltg	Triglycerides in small HDL	FALSE	NA	NA	NA
INTERVAL	Nightingale	17	ENSG00000198496	NBR2	shdltg_	Triglycerides to total lipids ratio in small HDL	FALSE	NA	NA	NA
INTERVAL	Nightingale	17	ENSG00000198496	NBR2	svldlc_	Cholesterol to total lipids ratio in small VLDL	FALSE	NA	NA	NA
INTERVAL	Nightingale	17	ENSG00000198496	NBR2	svldltg	Triglycerides in small VLDL	FALSE	NA	NA	NA
INTERVAL	Nightingale	17	ENSG00000198496	NBR2	svldltg_	Triglycerides to total lipids ratio in small VLDL	FALSE	NA	NA	NA
INTERVAL	Nightingale	17	ENSG00000198496	NBR2	tgpg	Ratio of triglycerides to phosphoglycerides	FALSE	NA	NA	NA
INTERVAL	Nightingale	17	ENSG00000198496	NBR2	vldld	Average diameter for VLDL particles	FALSE	NA	NA	NA
INTERVAL	Nightingale	17	ENSG00000198496	NBR2	vldltg	Triglycerides in VLDL	FALSE	NA	NA	NA
INTERVAL	Nightingale	17	ENSG00000198496	NBR2	xlhdlfc	Free cholesterol in very large HDL	FALSE	NA	NA	NA
INTERVAL	Nightingale	17	ENSG00000198496	NBR2	xlhdll	Total lipids in very large HDL	FALSE	NA	NA	NA
INTERVAL	Nightingale	17	ENSG00000198496	NBR2	xlhdlp	Concentration of very large HDL particles	FALSE	NA	NA	NA
INTERVAL	Nightingale	17	ENSG00000198496	NBR2	xlhdlpl	Phospholipids in very large HDL	FALSE	NA	NA	NA
INTERVAL	Nightingale	17	ENSG00000198496	NBR2	xsvldltg_	Triglycerides to total lipids ratio in very small VLDL	FALSE	NA	NA	NA
INTERVAL	Nightingale	17	ENSG00000198863	RUNDC1	apoa1	Apolipoprotein A1	FALSE	NA	NA	NA
INTERVAL	Nightingale	17	ENSG00000198863	RUNDC1	dag	Diacylglycerol	FALSE	NA	NA	NA
INTERVAL	Nightingale	17	ENSG00000198863	RUNDC1	faw6fa	Ratio of omega-6 fatty acids to total fatty acids	FALSE	NA	NA	NA
INTERVAL	Nightingale	17	ENSG00000198863	RUNDC1	hdl2c	Cholesterol in the HDL2 fraction	FALSE	NA	NA	NA
INTERVAL	Nightingale	17	ENSG00000198863	RUNDC1	hdlc	HDL cholesterol	FALSE	NA	NA	NA
INTERVAL	Nightingale	17	ENSG00000198863	RUNDC1	hdld	Average diameter for HDL particles	FALSE	NA	NA	NA
INTERVAL	Nightingale	17	ENSG00000198863	RUNDC1	idlfc_	Free cholesterol to total lipids ratio in IDL	FALSE	NA	NA	NA
INTERVAL	Nightingale	17	ENSG00000198863	RUNDC1	idltg_	Triglycerides to total lipids ratio in IDL	FALSE	NA	NA	NA
INTERVAL	Nightingale	17	ENSG00000198863	RUNDC1	lhdlc	Cholesterol in large HDL	FALSE	NA	NA	NA
INTERVAL	Nightingale	17	ENSG00000198863	RUNDC1	lhdlce	Cholesteryl esters in large HDL	FALSE	NA	NA	NA
INTERVAL	Nightingale	17	ENSG00000198863	RUNDC1	lhdlfc	Free cholesterol in large HDL	FALSE	NA	NA	NA
INTERVAL	Nightingale	17	ENSG00000198863	RUNDC1	lhdlfc_	Free cholesterol to total lipids ratio in large HDL	FALSE	NA	NA	NA
INTERVAL	Nightingale	17	ENSG00000198863	RUNDC1	lhdll	Total lipids in large HDL	FALSE	NA	NA	NA
INTERVAL	Nightingale	17	ENSG00000198863	RUNDC1	lhdlp	Concentration of large HDL particles	FALSE	NA	NA	NA
INTERVAL	Nightingale	17	ENSG00000198863	RUNDC1	lhdlpl	Phospholipids in large HDL	FALSE	NA	NA	NA
INTERVAL	Nightingale	17	ENSG00000198863	RUNDC1	lhdltg_	Triglycerides to total lipids ratio in large HDL	FALSE	NA	NA	NA
INTERVAL	Nightingale	17	ENSG00000198863	RUNDC1	lvldll	Total lipids in large VLDL	FALSE	NA	NA	NA
INTERVAL	Nightingale	17	ENSG00000198863	RUNDC1	lvldlp	Concentration of large VLDL particles	FALSE	NA	NA	NA
INTERVAL	Nightingale	17	ENSG00000198863	RUNDC1	lvldlpl	Phospholipids in large VLDL	FALSE	NA	NA	NA
INTERVAL	Nightingale	17	ENSG00000198863	RUNDC1	lvldltg	Triglycerides in large VLDL	FALSE	NA	NA	NA
INTERVAL	Nightingale	17	ENSG00000198863	RUNDC1	mhdlc_	Cholesterol to total lipids ratio in medium HDL	FALSE	NA	NA	NA
INTERVAL	Nightingale	17	ENSG00000198863	RUNDC1	mhdlfc_	Free cholesterol to total lipids ratio in medium HDL	FALSE	NA	NA	NA
INTERVAL	Nightingale	17	ENSG00000198863	RUNDC1	mhdltg_	Triglycerides to total lipids ratio in medium HDL	FALSE	NA	NA	NA
INTERVAL	Nightingale	17	ENSG00000198863	RUNDC1	mufafa	Ratio of monounsaturated fatty acids to total fatty acids	FALSE	NA	NA	NA
INTERVAL	Nightingale	17	ENSG00000198863	RUNDC1	mvldlce_	Cholesteryl esters to total lipids ratio in medium VLDL	FALSE	NA	NA	NA
INTERVAL	Nightingale	17	ENSG00000198863	RUNDC1	mvldlfc	Free cholesterol in medium VLDL	FALSE	NA	NA	NA
INTERVAL	Nightingale	17	ENSG00000198863	RUNDC1	mvldll	Total lipids in medium VLDL	FALSE	NA	NA	NA
INTERVAL	Nightingale	17	ENSG00000198863	RUNDC1	mvldlp	Concentration of medium VLDL particles	FALSE	NA	NA	NA
INTERVAL	Nightingale	17	ENSG00000198863	RUNDC1	mvldlpl	Phospholipids in medium VLDL	FALSE	NA	NA	NA
INTERVAL	Nightingale	17	ENSG00000198863	RUNDC1	mvldlpl_	Phospholipids to total lipids ratio in medium VLDL	FALSE	NA	NA	NA
INTERVAL	Nightingale	17	ENSG00000198863	RUNDC1	mvldltg	Triglycerides in medium VLDL	FALSE	NA	NA	NA
INTERVAL	Nightingale	17	ENSG00000198863	RUNDC1	mvldltg_	Triglycerides to total lipids ratio in medium VLDL	FALSE	NA	NA	NA
INTERVAL	Nightingale	17	ENSG00000198863	RUNDC1	pufafa	Ratio of polyunsaturated fatty acids to total fatty acids	FALSE	NA	NA	NA
INTERVAL	Nightingale	17	ENSG00000198863	RUNDC1	serumtg	Total triglycerides	FALSE	NA	NA	NA
INTERVAL	Nightingale	17	ENSG00000198863	RUNDC1	shdltg	Triglycerides in small HDL	FALSE	NA	NA	NA
INTERVAL	Nightingale	17	ENSG00000198863	RUNDC1	shdltg_	Triglycerides to total lipids ratio in small HDL	FALSE	NA	NA	NA
INTERVAL	Nightingale	17	ENSG00000198863	RUNDC1	svldlc_	Cholesterol to total lipids ratio in small VLDL	FALSE	NA	NA	NA
INTERVAL	Nightingale	17	ENSG00000198863	RUNDC1	svldltg	Triglycerides in small VLDL	FALSE	NA	NA	NA
INTERVAL	Nightingale	17	ENSG00000198863	RUNDC1	svldltg_	Triglycerides to total lipids ratio in small VLDL	FALSE	NA	NA	NA
INTERVAL	Nightingale	17	ENSG00000198863	RUNDC1	tgpg	Ratio of triglycerides to phosphoglycerides	FALSE	NA	NA	NA
INTERVAL	Nightingale	17	ENSG00000198863	RUNDC1	vldld	Average diameter for VLDL particles	FALSE	NA	NA	NA
INTERVAL	Nightingale	17	ENSG00000198863	RUNDC1	vldltg	Triglycerides in VLDL	FALSE	NA	NA	NA
INTERVAL	Nightingale	17	ENSG00000198863	RUNDC1	xlhdlfc	Free cholesterol in very large HDL	FALSE	NA	NA	NA
INTERVAL	Nightingale	17	ENSG00000198863	RUNDC1	xlhdll	Total lipids in very large HDL	FALSE	NA	NA	NA
INTERVAL	Nightingale	17	ENSG00000198863	RUNDC1	xlhdlp	Concentration of very large HDL particles	FALSE	NA	NA	NA
INTERVAL	Nightingale	17	ENSG00000198863	RUNDC1	xlhdlpl	Phospholipids in very large HDL	FALSE	NA	NA	NA
INTERVAL	Nightingale	17	ENSG00000198863	RUNDC1	xsvldltg_	Triglycerides to total lipids ratio in very small VLDL	FALSE	NA	NA	NA
INTERVAL	Nightingale	17	ENSG00000198920	KIAA0753	hdld	Average diameter for HDL particles	FALSE	NA	NA	NA
INTERVAL	Nightingale	17	ENSG00000198920	KIAA0753	lhdlpl_	Phospholipids to total lipids ratio in large HDL	FALSE	NA	NA	NA
INTERVAL	Nightingale	17	ENSG00000198920	KIAA0753	lldlce_	Cholesteryl esters to total lipids ratio in large LDL	FALSE	NA	NA	NA
INTERVAL	Nightingale	17	ENSG00000198920	KIAA0753	shdlc	Cholesterol in small HDL	FALSE	NA	NA	NA
INTERVAL	Nightingale	17	ENSG00000198920	KIAA0753	shdlce	Cholesteryl esters in small HDL	FALSE	NA	NA	NA
INTERVAL	Nightingale	17	ENSG00000198920	KIAA0753	shdll	Total lipids in small HDL	FALSE	NA	NA	NA
INTERVAL	Nightingale	17	ENSG00000198920	KIAA0753	shdlp	Concentration of small HDL particles	FALSE	NA	NA	NA
INTERVAL	Nightingale	17	ENSG00000198920	KIAA0753	xlhdlpl	Phospholipids in very large HDL	FALSE	NA	NA	NA
INTERVAL	Nightingale	17	ENSG00000205309	NT5M	xlhdlc	Cholesterol in very large HDL	FALSE	FALSE	NA	NA
INTERVAL	Nightingale	17	ENSG00000205309	NT5M	xlhdlce	Cholesteryl esters in very large HDL	FALSE	FALSE	NA	NA
INTERVAL	Nightingale	17	ENSG00000205309	NT5M	xlhdlfc	Free cholesterol in very large HDL	FALSE	FALSE	NA	NA
INTERVAL	Nightingale	17	ENSG00000205309	NT5M	xlhdlfc_	Free cholesterol to total lipids ratio in very large HDL	FALSE	FALSE	NA	NA
INTERVAL	Nightingale	17	ENSG00000205309	NT5M	xlhdltg_	Triglycerides to total lipids ratio in very large HDL	FALSE	FALSE	NA	NA
INTERVAL	Nightingale	17	ENSG00000205544	TMEM256	hdld	Average diameter for HDL particles	FALSE	NA	NA	NA
INTERVAL	Nightingale	17	ENSG00000205544	TMEM256	lhdlpl_	Phospholipids to total lipids ratio in large HDL	FALSE	NA	NA	NA
INTERVAL	Nightingale	17	ENSG00000205544	TMEM256	lldlce_	Cholesteryl esters to total lipids ratio in large LDL	FALSE	NA	NA	NA
INTERVAL	Nightingale	17	ENSG00000205544	TMEM256	shdlc	Cholesterol in small HDL	FALSE	NA	NA	NA
INTERVAL	Nightingale	17	ENSG00000205544	TMEM256	shdlce	Cholesteryl esters in small HDL	FALSE	NA	NA	NA
INTERVAL	Nightingale	17	ENSG00000205544	TMEM256	shdll	Total lipids in small HDL	FALSE	NA	NA	NA
INTERVAL	Nightingale	17	ENSG00000205544	TMEM256	shdlp	Concentration of small HDL particles	FALSE	NA	NA	NA
INTERVAL	Nightingale	17	ENSG00000205544	TMEM256	xlhdlpl	Phospholipids in very large HDL	FALSE	NA	NA	NA
INTERVAL	Nightingale	17	ENSG00000207561	MIR635	apob	Apolipoprotein B	FALSE	NA	NA	NA
INTERVAL	Nightingale	17	ENSG00000207561	MIR635	apobapoa1	Ratio of apolipoprotein B to apolipoprotein A1	FALSE	NA	NA	NA
INTERVAL	Nightingale	17	ENSG00000207561	MIR635	idlc	Cholesterol in IDL	FALSE	NA	NA	NA
INTERVAL	Nightingale	17	ENSG00000207561	MIR635	idlce	Cholesteryl esters in IDL	FALSE	NA	NA	NA
INTERVAL	Nightingale	17	ENSG00000207561	MIR635	idlfc	Free cholesterol in IDL	FALSE	NA	NA	NA
INTERVAL	Nightingale	17	ENSG00000207561	MIR635	idll	Total lipids in IDL	FALSE	NA	NA	NA
INTERVAL	Nightingale	17	ENSG00000207561	MIR635	idlp	Concentration of IDL particles	FALSE	NA	NA	NA
INTERVAL	Nightingale	17	ENSG00000207561	MIR635	idlpl	Phospholipids in IDL	FALSE	NA	NA	NA
INTERVAL	Nightingale	17	ENSG00000207561	MIR635	ldlc	LDL cholesterol	FALSE	NA	NA	NA
INTERVAL	Nightingale	17	ENSG00000207561	MIR635	lldlc	Cholesterol in large LDL	FALSE	NA	NA	NA
INTERVAL	Nightingale	17	ENSG00000207561	MIR635	lldlc_	Cholesterol to total lipids ratio in large LDL	FALSE	NA	NA	NA
INTERVAL	Nightingale	17	ENSG00000207561	MIR635	lldlce	Cholesteryl esters in large LDL	FALSE	NA	NA	NA
INTERVAL	Nightingale	17	ENSG00000207561	MIR635	lldlce_	Cholesteryl esters to total lipids ratio in large LDL	FALSE	NA	NA	NA
INTERVAL	Nightingale	17	ENSG00000207561	MIR635	lldlfc	Free cholesterol in large LDL	FALSE	NA	NA	NA
INTERVAL	Nightingale	17	ENSG00000207561	MIR635	lldll	Total lipids in large LDL	FALSE	NA	NA	NA
INTERVAL	Nightingale	17	ENSG00000207561	MIR635	lldlp	Concentration of large LDL particles	FALSE	NA	NA	NA
INTERVAL	Nightingale	17	ENSG00000207561	MIR635	lldlpl	Phospholipids in large LDL	FALSE	NA	NA	NA
INTERVAL	Nightingale	17	ENSG00000207561	MIR635	lldlpl_	Phospholipids to total lipids ratio in large LDL	FALSE	NA	NA	NA
INTERVAL	Nightingale	17	ENSG00000207561	MIR635	mldlc	Cholesterol in medium LDL	FALSE	NA	NA	NA
INTERVAL	Nightingale	17	ENSG00000207561	MIR635	mldlce	Cholesteryl esters in medium LDL	FALSE	NA	NA	NA
INTERVAL	Nightingale	17	ENSG00000207561	MIR635	mldlfc	Free cholesterol in medium LDL	FALSE	NA	NA	NA
INTERVAL	Nightingale	17	ENSG00000207561	MIR635	mldlfc_	Free cholesterol to total lipids ratio in medium LDL	FALSE	NA	NA	NA
INTERVAL	Nightingale	17	ENSG00000207561	MIR635	mldll	Total lipids in medium LDL	FALSE	NA	NA	NA
INTERVAL	Nightingale	17	ENSG00000207561	MIR635	mldlp	Concentration of medium LDL particles	FALSE	NA	NA	NA
INTERVAL	Nightingale	17	ENSG00000207561	MIR635	mldlpl	Phospholipids in medium LDL	FALSE	NA	NA	NA
INTERVAL	Nightingale	17	ENSG00000207561	MIR635	mvldlce_	Cholesteryl esters to total lipids ratio in medium VLDL	FALSE	NA	NA	NA
INTERVAL	Nightingale	17	ENSG00000207561	MIR635	remnantc	Remnant cholesterol (non-HDL, non-LDL -cholesterol)	FALSE	NA	NA	NA
INTERVAL	Nightingale	17	ENSG00000207561	MIR635	shdlpl_	Phospholipids to total lipids ratio in small HDL	FALSE	NA	NA	NA
INTERVAL	Nightingale	17	ENSG00000207561	MIR635	sldlc	Cholesterol in small LDL	FALSE	NA	NA	NA
INTERVAL	Nightingale	17	ENSG00000207561	MIR635	sldlce	Cholesteryl esters in small LDL	FALSE	NA	NA	NA
INTERVAL	Nightingale	17	ENSG00000207561	MIR635	sldlce_	Cholesteryl esters to total lipids ratio in small LDL	FALSE	NA	NA	NA
INTERVAL	Nightingale	17	ENSG00000207561	MIR635	sldlfc	Free cholesterol in small LDL	FALSE	NA	NA	NA
INTERVAL	Nightingale	17	ENSG00000207561	MIR635	sldlfc_	Free cholesterol to total lipids ratio in small LDL	FALSE	NA	NA	NA
INTERVAL	Nightingale	17	ENSG00000207561	MIR635	sldll	Total lipids in small LDL	FALSE	NA	NA	NA
INTERVAL	Nightingale	17	ENSG00000207561	MIR635	sldlp	Concentration of small LDL particles	FALSE	NA	NA	NA
INTERVAL	Nightingale	17	ENSG00000207561	MIR635	sldlpl_	Phospholipids to total lipids ratio in small LDL	FALSE	NA	NA	NA
INTERVAL	Nightingale	17	ENSG00000207561	MIR635	svldlce	Cholesteryl esters in small VLDL	FALSE	NA	NA	NA
INTERVAL	Nightingale	17	ENSG00000207561	MIR635	xsvldlc	Cholesterol in very small VLDL	FALSE	NA	NA	NA
INTERVAL	Nightingale	17	ENSG00000207561	MIR635	xsvldlce	Cholesteryl esters in very small VLDL	FALSE	NA	NA	NA
INTERVAL	Nightingale	17	ENSG00000207561	MIR635	xsvldll	Total lipids in very small VLDL	FALSE	NA	NA	NA
INTERVAL	Nightingale	17	ENSG00000207561	MIR635	xsvldlpl	Phospholipids in very small VLDL	FALSE	NA	NA	NA
INTERVAL	Nightingale	17	ENSG00000213373	LINC00671	apoa1	Apolipoprotein A1	FALSE	NA	NA	NA
INTERVAL	Nightingale	17	ENSG00000213373	LINC00671	dag	Diacylglycerol	FALSE	NA	NA	NA
INTERVAL	Nightingale	17	ENSG00000213373	LINC00671	faw6fa	Ratio of omega-6 fatty acids to total fatty acids	FALSE	NA	NA	NA
INTERVAL	Nightingale	17	ENSG00000213373	LINC00671	hdl2c	Cholesterol in the HDL2 fraction	FALSE	NA	NA	NA
INTERVAL	Nightingale	17	ENSG00000213373	LINC00671	hdlc	HDL cholesterol	FALSE	NA	NA	NA
INTERVAL	Nightingale	17	ENSG00000213373	LINC00671	hdld	Average diameter for HDL particles	FALSE	NA	NA	NA
INTERVAL	Nightingale	17	ENSG00000213373	LINC00671	idlfc_	Free cholesterol to total lipids ratio in IDL	FALSE	NA	NA	NA
INTERVAL	Nightingale	17	ENSG00000213373	LINC00671	idltg_	Triglycerides to total lipids ratio in IDL	FALSE	NA	NA	NA
INTERVAL	Nightingale	17	ENSG00000213373	LINC00671	lhdlc	Cholesterol in large HDL	FALSE	NA	NA	NA
INTERVAL	Nightingale	17	ENSG00000213373	LINC00671	lhdlce	Cholesteryl esters in large HDL	FALSE	NA	NA	NA
INTERVAL	Nightingale	17	ENSG00000213373	LINC00671	lhdlfc	Free cholesterol in large HDL	FALSE	NA	NA	NA
INTERVAL	Nightingale	17	ENSG00000213373	LINC00671	lhdlfc_	Free cholesterol to total lipids ratio in large HDL	FALSE	NA	NA	NA
INTERVAL	Nightingale	17	ENSG00000213373	LINC00671	lhdll	Total lipids in large HDL	FALSE	NA	NA	NA
INTERVAL	Nightingale	17	ENSG00000213373	LINC00671	lhdlp	Concentration of large HDL particles	FALSE	NA	NA	NA
INTERVAL	Nightingale	17	ENSG00000213373	LINC00671	lhdlpl	Phospholipids in large HDL	FALSE	NA	NA	NA
INTERVAL	Nightingale	17	ENSG00000213373	LINC00671	lhdltg_	Triglycerides to total lipids ratio in large HDL	FALSE	NA	NA	NA
INTERVAL	Nightingale	17	ENSG00000213373	LINC00671	lvldll	Total lipids in large VLDL	FALSE	NA	NA	NA
INTERVAL	Nightingale	17	ENSG00000213373	LINC00671	lvldlp	Concentration of large VLDL particles	FALSE	NA	NA	NA
INTERVAL	Nightingale	17	ENSG00000213373	LINC00671	lvldlpl	Phospholipids in large VLDL	FALSE	NA	NA	NA
INTERVAL	Nightingale	17	ENSG00000213373	LINC00671	lvldltg	Triglycerides in large VLDL	FALSE	NA	NA	NA
INTERVAL	Nightingale	17	ENSG00000213373	LINC00671	mhdlc_	Cholesterol to total lipids ratio in medium HDL	FALSE	NA	NA	NA
INTERVAL	Nightingale	17	ENSG00000213373	LINC00671	mhdlfc_	Free cholesterol to total lipids ratio in medium HDL	FALSE	NA	NA	NA
INTERVAL	Nightingale	17	ENSG00000213373	LINC00671	mhdltg_	Triglycerides to total lipids ratio in medium HDL	FALSE	NA	NA	NA
INTERVAL	Nightingale	17	ENSG00000213373	LINC00671	mufafa	Ratio of monounsaturated fatty acids to total fatty acids	FALSE	NA	NA	NA
INTERVAL	Nightingale	17	ENSG00000213373	LINC00671	mvldlce_	Cholesteryl esters to total lipids ratio in medium VLDL	FALSE	NA	NA	NA
INTERVAL	Nightingale	17	ENSG00000213373	LINC00671	mvldlfc	Free cholesterol in medium VLDL	FALSE	NA	NA	NA
INTERVAL	Nightingale	17	ENSG00000213373	LINC00671	mvldll	Total lipids in medium VLDL	FALSE	NA	NA	NA
INTERVAL	Nightingale	17	ENSG00000213373	LINC00671	mvldlp	Concentration of medium VLDL particles	FALSE	NA	NA	NA
INTERVAL	Nightingale	17	ENSG00000213373	LINC00671	mvldlpl	Phospholipids in medium VLDL	FALSE	NA	NA	NA
INTERVAL	Nightingale	17	ENSG00000213373	LINC00671	mvldlpl_	Phospholipids to total lipids ratio in medium VLDL	FALSE	NA	NA	NA
INTERVAL	Nightingale	17	ENSG00000213373	LINC00671	mvldltg	Triglycerides in medium VLDL	FALSE	NA	NA	NA
INTERVAL	Nightingale	17	ENSG00000213373	LINC00671	mvldltg_	Triglycerides to total lipids ratio in medium VLDL	FALSE	NA	NA	NA
INTERVAL	Nightingale	17	ENSG00000213373	LINC00671	pufafa	Ratio of polyunsaturated fatty acids to total fatty acids	FALSE	NA	NA	NA
INTERVAL	Nightingale	17	ENSG00000213373	LINC00671	serumtg	Total triglycerides	FALSE	NA	NA	NA
INTERVAL	Nightingale	17	ENSG00000213373	LINC00671	shdltg	Triglycerides in small HDL	FALSE	NA	NA	NA
INTERVAL	Nightingale	17	ENSG00000213373	LINC00671	shdltg_	Triglycerides to total lipids ratio in small HDL	FALSE	NA	NA	NA
INTERVAL	Nightingale	17	ENSG00000213373	LINC00671	svldlc_	Cholesterol to total lipids ratio in small VLDL	FALSE	NA	NA	NA
INTERVAL	Nightingale	17	ENSG00000213373	LINC00671	svldltg	Triglycerides in small VLDL	FALSE	NA	NA	NA
INTERVAL	Nightingale	17	ENSG00000213373	LINC00671	svldltg_	Triglycerides to total lipids ratio in small VLDL	FALSE	NA	NA	NA
INTERVAL	Nightingale	17	ENSG00000213373	LINC00671	tgpg	Ratio of triglycerides to phosphoglycerides	FALSE	NA	NA	NA
INTERVAL	Nightingale	17	ENSG00000213373	LINC00671	vldld	Average diameter for VLDL particles	FALSE	NA	NA	NA
INTERVAL	Nightingale	17	ENSG00000213373	LINC00671	vldltg	Triglycerides in VLDL	FALSE	NA	NA	NA
INTERVAL	Nightingale	17	ENSG00000213373	LINC00671	xlhdlfc	Free cholesterol in very large HDL	FALSE	NA	NA	NA
INTERVAL	Nightingale	17	ENSG00000213373	LINC00671	xlhdll	Total lipids in very large HDL	FALSE	NA	NA	NA
INTERVAL	Nightingale	17	ENSG00000213373	LINC00671	xlhdlp	Concentration of very large HDL particles	FALSE	NA	NA	NA
INTERVAL	Nightingale	17	ENSG00000213373	LINC00671	xlhdlpl	Phospholipids in very large HDL	FALSE	NA	NA	NA
INTERVAL	Nightingale	17	ENSG00000213373	LINC00671	xsvldltg_	Triglycerides to total lipids ratio in very small VLDL	FALSE	NA	NA	NA
INTERVAL	Nightingale	17	ENSG00000213859	KCTD11	hdld	Average diameter for HDL particles	FALSE	NA	NA	NA
INTERVAL	Nightingale	17	ENSG00000213859	KCTD11	lhdlpl_	Phospholipids to total lipids ratio in large HDL	FALSE	NA	NA	NA
INTERVAL	Nightingale	17	ENSG00000213859	KCTD11	lldlce_	Cholesteryl esters to total lipids ratio in large LDL	FALSE	NA	NA	NA
INTERVAL	Nightingale	17	ENSG00000213859	KCTD11	shdlc	Cholesterol in small HDL	FALSE	NA	NA	NA
INTERVAL	Nightingale	17	ENSG00000213859	KCTD11	shdlce	Cholesteryl esters in small HDL	FALSE	NA	NA	NA
INTERVAL	Nightingale	17	ENSG00000213859	KCTD11	shdll	Total lipids in small HDL	FALSE	NA	NA	NA
INTERVAL	Nightingale	17	ENSG00000213859	KCTD11	shdlp	Concentration of small HDL particles	FALSE	NA	NA	NA
INTERVAL	Nightingale	17	ENSG00000213859	KCTD11	xlhdlpl	Phospholipids in very large HDL	FALSE	NA	NA	NA
INTERVAL	Nightingale	17	ENSG00000214999	AC129492.1	hdld	Average diameter for HDL particles	FALSE	NA	NA	NA
INTERVAL	Nightingale	17	ENSG00000214999	AC129492.1	lhdlpl_	Phospholipids to total lipids ratio in large HDL	FALSE	NA	NA	NA
INTERVAL	Nightingale	17	ENSG00000214999	AC129492.1	lldlce_	Cholesteryl esters to total lipids ratio in large LDL	FALSE	NA	NA	NA
INTERVAL	Nightingale	17	ENSG00000214999	AC129492.1	shdlc	Cholesterol in small HDL	FALSE	NA	NA	NA
INTERVAL	Nightingale	17	ENSG00000214999	AC129492.1	shdlce	Cholesteryl esters in small HDL	FALSE	NA	NA	NA
INTERVAL	Nightingale	17	ENSG00000214999	AC129492.1	shdll	Total lipids in small HDL	FALSE	NA	NA	NA
INTERVAL	Nightingale	17	ENSG00000214999	AC129492.1	shdlp	Concentration of small HDL particles	FALSE	NA	NA	NA
INTERVAL	Nightingale	17	ENSG00000214999	AC129492.1	xlhdlpl	Phospholipids in very large HDL	FALSE	NA	NA	NA
INTERVAL	Nightingale	17	ENSG00000215041	NEURL4	hdld	Average diameter for HDL particles	FALSE	FALSE	NA	NA
INTERVAL	Nightingale	17	ENSG00000215041	NEURL4	lhdlpl_	Phospholipids to total lipids ratio in large HDL	FALSE	FALSE	NA	NA
INTERVAL	Nightingale	17	ENSG00000215041	NEURL4	lldlce_	Cholesteryl esters to total lipids ratio in large LDL	FALSE	FALSE	NA	NA
INTERVAL	Nightingale	17	ENSG00000215041	NEURL4	shdlc	Cholesterol in small HDL	FALSE	FALSE	NA	NA
INTERVAL	Nightingale	17	ENSG00000215041	NEURL4	shdlce	Cholesteryl esters in small HDL	FALSE	FALSE	NA	NA
INTERVAL	Nightingale	17	ENSG00000215041	NEURL4	shdll	Total lipids in small HDL	FALSE	FALSE	NA	NA
INTERVAL	Nightingale	17	ENSG00000215041	NEURL4	shdlp	Concentration of small HDL particles	FALSE	FALSE	NA	NA
INTERVAL	Nightingale	17	ENSG00000215041	NEURL4	xlhdlpl	Phospholipids in very large HDL	FALSE	FALSE	NA	NA
INTERVAL	Nightingale	17	ENSG00000215067	ALOX12-AS1	hdld	Average diameter for HDL particles	FALSE	FALSE	NA	NA
INTERVAL	Nightingale	17	ENSG00000215067	ALOX12-AS1	lhdlpl_	Phospholipids to total lipids ratio in large HDL	FALSE	FALSE	NA	NA
INTERVAL	Nightingale	17	ENSG00000215067	ALOX12-AS1	lldlce_	Cholesteryl esters to total lipids ratio in large LDL	FALSE	FALSE	NA	NA
INTERVAL	Nightingale	17	ENSG00000215067	ALOX12-AS1	shdlc	Cholesterol in small HDL	FALSE	FALSE	NA	NA
INTERVAL	Nightingale	17	ENSG00000215067	ALOX12-AS1	shdlce	Cholesteryl esters in small HDL	FALSE	FALSE	NA	NA
INTERVAL	Nightingale	17	ENSG00000215067	ALOX12-AS1	shdll	Total lipids in small HDL	FALSE	FALSE	NA	NA
INTERVAL	Nightingale	17	ENSG00000215067	ALOX12-AS1	shdlp	Concentration of small HDL particles	FALSE	FALSE	NA	NA
INTERVAL	Nightingale	17	ENSG00000215067	ALOX12-AS1	xlhdlpl	Phospholipids in very large HDL	FALSE	FALSE	NA	NA
INTERVAL	Nightingale	17	ENSG00000219200	RNASEK	hdld	Average diameter for HDL particles	FALSE	FALSE	NA	NA
INTERVAL	Nightingale	17	ENSG00000219200	RNASEK	lhdlpl_	Phospholipids to total lipids ratio in large HDL	FALSE	FALSE	NA	NA
INTERVAL	Nightingale	17	ENSG00000219200	RNASEK	lldlce_	Cholesteryl esters to total lipids ratio in large LDL	FALSE	FALSE	NA	NA
INTERVAL	Nightingale	17	ENSG00000219200	RNASEK	shdlc	Cholesterol in small HDL	FALSE	FALSE	NA	NA
INTERVAL	Nightingale	17	ENSG00000219200	RNASEK	shdlce	Cholesteryl esters in small HDL	FALSE	FALSE	NA	NA
INTERVAL	Nightingale	17	ENSG00000219200	RNASEK	shdll	Total lipids in small HDL	FALSE	FALSE	NA	NA
INTERVAL	Nightingale	17	ENSG00000219200	RNASEK	shdlp	Concentration of small HDL particles	FALSE	FALSE	NA	NA
INTERVAL	Nightingale	17	ENSG00000219200	RNASEK	xlhdlpl	Phospholipids in very large HDL	FALSE	FALSE	NA	NA
INTERVAL	Nightingale	17	ENSG00000220205	VAMP2	hdld	Average diameter for HDL particles	FALSE	NA	NA	NA
INTERVAL	Nightingale	17	ENSG00000220205	VAMP2	lhdlpl_	Phospholipids to total lipids ratio in large HDL	FALSE	NA	NA	NA
INTERVAL	Nightingale	17	ENSG00000220205	VAMP2	shdlc	Cholesterol in small HDL	FALSE	NA	NA	NA
INTERVAL	Nightingale	17	ENSG00000220205	VAMP2	shdlce	Cholesteryl esters in small HDL	FALSE	NA	NA	NA
INTERVAL	Nightingale	17	ENSG00000220205	VAMP2	shdll	Total lipids in small HDL	FALSE	NA	NA	NA
INTERVAL	Nightingale	17	ENSG00000220205	VAMP2	shdlp	Concentration of small HDL particles	FALSE	NA	NA	NA
INTERVAL	Nightingale	17	ENSG00000227782	AC002553.1	xlhdlc	Cholesterol in very large HDL	FALSE	NA	NA	NA
INTERVAL	Nightingale	17	ENSG00000227782	AC002553.1	xlhdlce	Cholesteryl esters in very large HDL	FALSE	NA	NA	NA
INTERVAL	Nightingale	17	ENSG00000227782	AC002553.1	xlhdlfc	Free cholesterol in very large HDL	FALSE	NA	NA	NA
INTERVAL	Nightingale	17	ENSG00000227782	AC002553.1	xlhdlfc_	Free cholesterol to total lipids ratio in very large HDL	FALSE	NA	NA	NA
INTERVAL	Nightingale	17	ENSG00000227782	AC002553.1	xlhdltg_	Triglycerides to total lipids ratio in very large HDL	FALSE	NA	NA	NA
INTERVAL	Nightingale	17	ENSG00000233223	AC016876.2	hdld	Average diameter for HDL particles	FALSE	NA	NA	NA
INTERVAL	Nightingale	17	ENSG00000233223	AC016876.2	lhdlpl_	Phospholipids to total lipids ratio in large HDL	FALSE	NA	NA	NA
INTERVAL	Nightingale	17	ENSG00000233223	AC016876.2	lldlce_	Cholesteryl esters to total lipids ratio in large LDL	FALSE	NA	NA	NA
INTERVAL	Nightingale	17	ENSG00000233223	AC016876.2	shdlc	Cholesterol in small HDL	FALSE	NA	NA	NA
INTERVAL	Nightingale	17	ENSG00000233223	AC016876.2	shdlce	Cholesteryl esters in small HDL	FALSE	NA	NA	NA
INTERVAL	Nightingale	17	ENSG00000233223	AC016876.2	shdll	Total lipids in small HDL	FALSE	NA	NA	NA
INTERVAL	Nightingale	17	ENSG00000233223	AC016876.2	shdlp	Concentration of small HDL particles	FALSE	NA	NA	NA
INTERVAL	Nightingale	17	ENSG00000233223	AC016876.2	xlhdlpl	Phospholipids in very large HDL	FALSE	NA	NA	NA
INTERVAL	Nightingale	17	ENSG00000236383	CCDC200	apoa1	Apolipoprotein A1	FALSE	NA	NA	NA
INTERVAL	Nightingale	17	ENSG00000236383	CCDC200	dag	Diacylglycerol	FALSE	NA	NA	NA
INTERVAL	Nightingale	17	ENSG00000236383	CCDC200	faw6fa	Ratio of omega-6 fatty acids to total fatty acids	FALSE	NA	NA	NA
INTERVAL	Nightingale	17	ENSG00000236383	CCDC200	hdl2c	Cholesterol in the HDL2 fraction	FALSE	NA	NA	NA
INTERVAL	Nightingale	17	ENSG00000236383	CCDC200	hdlc	HDL cholesterol	FALSE	NA	NA	NA
INTERVAL	Nightingale	17	ENSG00000236383	CCDC200	hdld	Average diameter for HDL particles	FALSE	NA	NA	NA
INTERVAL	Nightingale	17	ENSG00000236383	CCDC200	idlfc_	Free cholesterol to total lipids ratio in IDL	FALSE	NA	NA	NA
INTERVAL	Nightingale	17	ENSG00000236383	CCDC200	idltg_	Triglycerides to total lipids ratio in IDL	FALSE	NA	NA	NA
INTERVAL	Nightingale	17	ENSG00000236383	CCDC200	lhdlc	Cholesterol in large HDL	FALSE	NA	NA	NA
INTERVAL	Nightingale	17	ENSG00000236383	CCDC200	lhdlce	Cholesteryl esters in large HDL	FALSE	NA	NA	NA
INTERVAL	Nightingale	17	ENSG00000236383	CCDC200	lhdlfc	Free cholesterol in large HDL	FALSE	NA	NA	NA
INTERVAL	Nightingale	17	ENSG00000236383	CCDC200	lhdlfc_	Free cholesterol to total lipids ratio in large HDL	FALSE	NA	NA	NA
INTERVAL	Nightingale	17	ENSG00000236383	CCDC200	lhdll	Total lipids in large HDL	FALSE	NA	NA	NA
INTERVAL	Nightingale	17	ENSG00000236383	CCDC200	lhdlp	Concentration of large HDL particles	FALSE	NA	NA	NA
INTERVAL	Nightingale	17	ENSG00000236383	CCDC200	lhdlpl	Phospholipids in large HDL	FALSE	NA	NA	NA
INTERVAL	Nightingale	17	ENSG00000236383	CCDC200	lhdltg_	Triglycerides to total lipids ratio in large HDL	FALSE	NA	NA	NA
INTERVAL	Nightingale	17	ENSG00000236383	CCDC200	lvldll	Total lipids in large VLDL	FALSE	NA	NA	NA
INTERVAL	Nightingale	17	ENSG00000236383	CCDC200	lvldlp	Concentration of large VLDL particles	FALSE	NA	NA	NA
INTERVAL	Nightingale	17	ENSG00000236383	CCDC200	lvldlpl	Phospholipids in large VLDL	FALSE	NA	NA	NA
INTERVAL	Nightingale	17	ENSG00000236383	CCDC200	lvldltg	Triglycerides in large VLDL	FALSE	NA	NA	NA
INTERVAL	Nightingale	17	ENSG00000236383	CCDC200	mhdlc_	Cholesterol to total lipids ratio in medium HDL	FALSE	NA	NA	NA
INTERVAL	Nightingale	17	ENSG00000236383	CCDC200	mhdlfc_	Free cholesterol to total lipids ratio in medium HDL	FALSE	NA	NA	NA
INTERVAL	Nightingale	17	ENSG00000236383	CCDC200	mhdltg_	Triglycerides to total lipids ratio in medium HDL	FALSE	NA	NA	NA
INTERVAL	Nightingale	17	ENSG00000236383	CCDC200	mufafa	Ratio of monounsaturated fatty acids to total fatty acids	FALSE	NA	NA	NA
INTERVAL	Nightingale	17	ENSG00000236383	CCDC200	mvldlce_	Cholesteryl esters to total lipids ratio in medium VLDL	FALSE	NA	NA	NA
INTERVAL	Nightingale	17	ENSG00000236383	CCDC200	mvldlfc	Free cholesterol in medium VLDL	FALSE	NA	NA	NA
INTERVAL	Nightingale	17	ENSG00000236383	CCDC200	mvldll	Total lipids in medium VLDL	FALSE	NA	NA	NA
INTERVAL	Nightingale	17	ENSG00000236383	CCDC200	mvldlp	Concentration of medium VLDL particles	FALSE	NA	NA	NA
INTERVAL	Nightingale	17	ENSG00000236383	CCDC200	mvldlpl	Phospholipids in medium VLDL	FALSE	NA	NA	NA
INTERVAL	Nightingale	17	ENSG00000236383	CCDC200	mvldlpl_	Phospholipids to total lipids ratio in medium VLDL	FALSE	NA	NA	NA
INTERVAL	Nightingale	17	ENSG00000236383	CCDC200	mvldltg	Triglycerides in medium VLDL	FALSE	NA	NA	NA
INTERVAL	Nightingale	17	ENSG00000236383	CCDC200	mvldltg_	Triglycerides to total lipids ratio in medium VLDL	FALSE	NA	NA	NA
INTERVAL	Nightingale	17	ENSG00000236383	CCDC200	pufafa	Ratio of polyunsaturated fatty acids to total fatty acids	FALSE	NA	NA	NA
INTERVAL	Nightingale	17	ENSG00000236383	CCDC200	serumtg	Total triglycerides	FALSE	NA	NA	NA
INTERVAL	Nightingale	17	ENSG00000236383	CCDC200	shdltg	Triglycerides in small HDL	FALSE	NA	NA	NA
INTERVAL	Nightingale	17	ENSG00000236383	CCDC200	shdltg_	Triglycerides to total lipids ratio in small HDL	FALSE	NA	NA	NA
INTERVAL	Nightingale	17	ENSG00000236383	CCDC200	svldlc_	Cholesterol to total lipids ratio in small VLDL	FALSE	NA	NA	NA
INTERVAL	Nightingale	17	ENSG00000236383	CCDC200	svldltg	Triglycerides in small VLDL	FALSE	NA	NA	NA
INTERVAL	Nightingale	17	ENSG00000236383	CCDC200	svldltg_	Triglycerides to total lipids ratio in small VLDL	FALSE	NA	NA	NA
INTERVAL	Nightingale	17	ENSG00000236383	CCDC200	tgpg	Ratio of triglycerides to phosphoglycerides	FALSE	NA	NA	NA
INTERVAL	Nightingale	17	ENSG00000236383	CCDC200	vldld	Average diameter for VLDL particles	FALSE	NA	NA	NA
INTERVAL	Nightingale	17	ENSG00000236383	CCDC200	vldltg	Triglycerides in VLDL	FALSE	NA	NA	NA
INTERVAL	Nightingale	17	ENSG00000236383	CCDC200	xlhdlfc	Free cholesterol in very large HDL	FALSE	NA	NA	NA
INTERVAL	Nightingale	17	ENSG00000236383	CCDC200	xlhdll	Total lipids in very large HDL	FALSE	NA	NA	NA
INTERVAL	Nightingale	17	ENSG00000236383	CCDC200	xlhdlp	Concentration of very large HDL particles	FALSE	NA	NA	NA
INTERVAL	Nightingale	17	ENSG00000236383	CCDC200	xlhdlpl	Phospholipids in very large HDL	FALSE	NA	NA	NA
INTERVAL	Nightingale	17	ENSG00000236383	CCDC200	xsvldltg_	Triglycerides to total lipids ratio in very small VLDL	FALSE	NA	NA	NA
INTERVAL	Nightingale	17	ENSG00000239697	TNFSF12	hdld	Average diameter for HDL particles	FALSE	FALSE	NA	NA
INTERVAL	Nightingale	17	ENSG00000239697	TNFSF12	lhdlpl_	Phospholipids to total lipids ratio in large HDL	FALSE	FALSE	NA	NA
INTERVAL	Nightingale	17	ENSG00000239697	TNFSF12	lldlce_	Cholesteryl esters to total lipids ratio in large LDL	FALSE	FALSE	NA	NA
INTERVAL	Nightingale	17	ENSG00000239697	TNFSF12	shdlc	Cholesterol in small HDL	FALSE	FALSE	NA	NA
INTERVAL	Nightingale	17	ENSG00000239697	TNFSF12	shdlce	Cholesteryl esters in small HDL	FALSE	FALSE	NA	NA
INTERVAL	Nightingale	17	ENSG00000239697	TNFSF12	shdll	Total lipids in small HDL	FALSE	FALSE	NA	NA
INTERVAL	Nightingale	17	ENSG00000239697	TNFSF12	shdlp	Concentration of small HDL particles	FALSE	FALSE	NA	NA
INTERVAL	Nightingale	17	ENSG00000239697	TNFSF12	xlhdlpl	Phospholipids in very large HDL	FALSE	FALSE	NA	NA
INTERVAL	Nightingale	17	ENSG00000239932	RN7SL606P	crea	Creatinine	FALSE	NA	NA	NA
INTERVAL	Nightingale	17	ENSG00000248871	TNFSF12-TNFSF13	hdld	Average diameter for HDL particles	FALSE	FALSE	NA	NA
INTERVAL	Nightingale	17	ENSG00000248871	TNFSF12-TNFSF13	lhdlpl_	Phospholipids to total lipids ratio in large HDL	FALSE	FALSE	NA	NA
INTERVAL	Nightingale	17	ENSG00000248871	TNFSF12-TNFSF13	lldlce_	Cholesteryl esters to total lipids ratio in large LDL	FALSE	FALSE	NA	NA
INTERVAL	Nightingale	17	ENSG00000248871	TNFSF12-TNFSF13	shdlc	Cholesterol in small HDL	FALSE	FALSE	NA	NA
INTERVAL	Nightingale	17	ENSG00000248871	TNFSF12-TNFSF13	shdlce	Cholesteryl esters in small HDL	FALSE	FALSE	NA	NA
INTERVAL	Nightingale	17	ENSG00000248871	TNFSF12-TNFSF13	shdll	Total lipids in small HDL	FALSE	FALSE	NA	NA
INTERVAL	Nightingale	17	ENSG00000248871	TNFSF12-TNFSF13	shdlp	Concentration of small HDL particles	FALSE	FALSE	NA	NA
INTERVAL	Nightingale	17	ENSG00000248871	TNFSF12-TNFSF13	xlhdlpl	Phospholipids in very large HDL	FALSE	FALSE	NA	NA
INTERVAL	Nightingale	17	ENSG00000256806	C17orf100	hdld	Average diameter for HDL particles	FALSE	FALSE	NA	NA
INTERVAL	Nightingale	17	ENSG00000256806	C17orf100	lhdlpl_	Phospholipids to total lipids ratio in large HDL	FALSE	FALSE	NA	NA
INTERVAL	Nightingale	17	ENSG00000256806	C17orf100	lldlce_	Cholesteryl esters to total lipids ratio in large LDL	FALSE	FALSE	NA	NA
INTERVAL	Nightingale	17	ENSG00000256806	C17orf100	shdlc	Cholesterol in small HDL	FALSE	NA	NA	NA
INTERVAL	Nightingale	17	ENSG00000256806	C17orf100	shdlce	Cholesteryl esters in small HDL	FALSE	NA	NA	NA
INTERVAL	Nightingale	17	ENSG00000256806	C17orf100	shdll	Total lipids in small HDL	FALSE	FALSE	NA	NA
INTERVAL	Nightingale	17	ENSG00000256806	C17orf100	shdlp	Concentration of small HDL particles	FALSE	NA	NA	NA
INTERVAL	Nightingale	17	ENSG00000256806	C17orf100	xlhdlpl	Phospholipids in very large HDL	FALSE	FALSE	NA	NA
INTERVAL	Nightingale	17	ENSG00000258315	C17orf49	hdld	Average diameter for HDL particles	FALSE	FALSE	NA	NA
INTERVAL	Nightingale	17	ENSG00000258315	C17orf49	lhdlpl_	Phospholipids to total lipids ratio in large HDL	FALSE	FALSE	NA	NA
INTERVAL	Nightingale	17	ENSG00000258315	C17orf49	lldlce_	Cholesteryl esters to total lipids ratio in large LDL	FALSE	FALSE	NA	NA
INTERVAL	Nightingale	17	ENSG00000258315	C17orf49	shdlc	Cholesterol in small HDL	FALSE	FALSE	NA	NA
INTERVAL	Nightingale	17	ENSG00000258315	C17orf49	shdlce	Cholesteryl esters in small HDL	FALSE	FALSE	NA	NA
INTERVAL	Nightingale	17	ENSG00000258315	C17orf49	shdll	Total lipids in small HDL	FALSE	FALSE	NA	NA
INTERVAL	Nightingale	17	ENSG00000258315	C17orf49	shdlp	Concentration of small HDL particles	FALSE	FALSE	NA	NA
INTERVAL	Nightingale	17	ENSG00000258315	C17orf49	xlhdlpl	Phospholipids in very large HDL	FALSE	FALSE	NA	NA
INTERVAL	Nightingale	17	ENSG00000260793	AC003102.1	apoa1	Apolipoprotein A1	FALSE	NA	NA	NA
INTERVAL	Nightingale	17	ENSG00000260793	AC003102.1	dag	Diacylglycerol	FALSE	NA	NA	NA
INTERVAL	Nightingale	17	ENSG00000260793	AC003102.1	faw6fa	Ratio of omega-6 fatty acids to total fatty acids	FALSE	NA	NA	NA
INTERVAL	Nightingale	17	ENSG00000260793	AC003102.1	hdl2c	Cholesterol in the HDL2 fraction	FALSE	NA	NA	NA
INTERVAL	Nightingale	17	ENSG00000260793	AC003102.1	hdlc	HDL cholesterol	FALSE	NA	NA	NA
INTERVAL	Nightingale	17	ENSG00000260793	AC003102.1	hdld	Average diameter for HDL particles	FALSE	NA	NA	NA
INTERVAL	Nightingale	17	ENSG00000260793	AC003102.1	idlfc_	Free cholesterol to total lipids ratio in IDL	FALSE	NA	NA	NA
INTERVAL	Nightingale	17	ENSG00000260793	AC003102.1	idltg_	Triglycerides to total lipids ratio in IDL	FALSE	NA	NA	NA
INTERVAL	Nightingale	17	ENSG00000260793	AC003102.1	lhdlc	Cholesterol in large HDL	FALSE	NA	NA	NA
INTERVAL	Nightingale	17	ENSG00000260793	AC003102.1	lhdlce	Cholesteryl esters in large HDL	FALSE	NA	NA	NA
INTERVAL	Nightingale	17	ENSG00000260793	AC003102.1	lhdlfc	Free cholesterol in large HDL	FALSE	NA	NA	NA
INTERVAL	Nightingale	17	ENSG00000260793	AC003102.1	lhdlfc_	Free cholesterol to total lipids ratio in large HDL	FALSE	NA	NA	NA
INTERVAL	Nightingale	17	ENSG00000260793	AC003102.1	lhdll	Total lipids in large HDL	FALSE	NA	NA	NA
INTERVAL	Nightingale	17	ENSG00000260793	AC003102.1	lhdlp	Concentration of large HDL particles	FALSE	NA	NA	NA
INTERVAL	Nightingale	17	ENSG00000260793	AC003102.1	lhdlpl	Phospholipids in large HDL	FALSE	NA	NA	NA
INTERVAL	Nightingale	17	ENSG00000260793	AC003102.1	lhdltg_	Triglycerides to total lipids ratio in large HDL	FALSE	NA	NA	NA
INTERVAL	Nightingale	17	ENSG00000260793	AC003102.1	lvldll	Total lipids in large VLDL	FALSE	NA	NA	NA
INTERVAL	Nightingale	17	ENSG00000260793	AC003102.1	lvldlp	Concentration of large VLDL particles	FALSE	NA	NA	NA
INTERVAL	Nightingale	17	ENSG00000260793	AC003102.1	lvldlpl	Phospholipids in large VLDL	FALSE	NA	NA	NA
INTERVAL	Nightingale	17	ENSG00000260793	AC003102.1	lvldltg	Triglycerides in large VLDL	FALSE	NA	NA	NA
INTERVAL	Nightingale	17	ENSG00000260793	AC003102.1	mhdlc_	Cholesterol to total lipids ratio in medium HDL	FALSE	NA	NA	NA
INTERVAL	Nightingale	17	ENSG00000260793	AC003102.1	mhdlfc_	Free cholesterol to total lipids ratio in medium HDL	FALSE	NA	NA	NA
INTERVAL	Nightingale	17	ENSG00000260793	AC003102.1	mhdltg_	Triglycerides to total lipids ratio in medium HDL	FALSE	NA	NA	NA
INTERVAL	Nightingale	17	ENSG00000260793	AC003102.1	mufafa	Ratio of monounsaturated fatty acids to total fatty acids	FALSE	NA	NA	NA
INTERVAL	Nightingale	17	ENSG00000260793	AC003102.1	mvldlce_	Cholesteryl esters to total lipids ratio in medium VLDL	FALSE	NA	NA	NA
INTERVAL	Nightingale	17	ENSG00000260793	AC003102.1	mvldlfc	Free cholesterol in medium VLDL	FALSE	NA	NA	NA
INTERVAL	Nightingale	17	ENSG00000260793	AC003102.1	mvldll	Total lipids in medium VLDL	FALSE	NA	NA	NA
INTERVAL	Nightingale	17	ENSG00000260793	AC003102.1	mvldlp	Concentration of medium VLDL particles	FALSE	NA	NA	NA
INTERVAL	Nightingale	17	ENSG00000260793	AC003102.1	mvldlpl	Phospholipids in medium VLDL	FALSE	NA	NA	NA
INTERVAL	Nightingale	17	ENSG00000260793	AC003102.1	mvldlpl_	Phospholipids to total lipids ratio in medium VLDL	FALSE	NA	NA	NA
INTERVAL	Nightingale	17	ENSG00000260793	AC003102.1	mvldltg	Triglycerides in medium VLDL	FALSE	NA	NA	NA
INTERVAL	Nightingale	17	ENSG00000260793	AC003102.1	mvldltg_	Triglycerides to total lipids ratio in medium VLDL	FALSE	NA	NA	NA
INTERVAL	Nightingale	17	ENSG00000260793	AC003102.1	pufafa	Ratio of polyunsaturated fatty acids to total fatty acids	FALSE	NA	NA	NA
INTERVAL	Nightingale	17	ENSG00000260793	AC003102.1	serumtg	Total triglycerides	FALSE	NA	NA	NA
INTERVAL	Nightingale	17	ENSG00000260793	AC003102.1	shdltg	Triglycerides in small HDL	FALSE	NA	NA	NA
INTERVAL	Nightingale	17	ENSG00000260793	AC003102.1	shdltg_	Triglycerides to total lipids ratio in small HDL	FALSE	NA	NA	NA
INTERVAL	Nightingale	17	ENSG00000260793	AC003102.1	svldlc_	Cholesterol to total lipids ratio in small VLDL	FALSE	NA	NA	NA
INTERVAL	Nightingale	17	ENSG00000260793	AC003102.1	svldltg	Triglycerides in small VLDL	FALSE	NA	NA	NA
INTERVAL	Nightingale	17	ENSG00000260793	AC003102.1	svldltg_	Triglycerides to total lipids ratio in small VLDL	FALSE	NA	NA	NA
INTERVAL	Nightingale	17	ENSG00000260793	AC003102.1	tgpg	Ratio of triglycerides to phosphoglycerides	FALSE	NA	NA	NA
INTERVAL	Nightingale	17	ENSG00000260793	AC003102.1	vldld	Average diameter for VLDL particles	FALSE	NA	NA	NA
INTERVAL	Nightingale	17	ENSG00000260793	AC003102.1	vldltg	Triglycerides in VLDL	FALSE	NA	NA	NA
INTERVAL	Nightingale	17	ENSG00000260793	AC003102.1	xlhdlfc	Free cholesterol in very large HDL	FALSE	NA	NA	NA
INTERVAL	Nightingale	17	ENSG00000260793	AC003102.1	xlhdll	Total lipids in very large HDL	FALSE	NA	NA	NA
INTERVAL	Nightingale	17	ENSG00000260793	AC003102.1	xlhdlp	Concentration of very large HDL particles	FALSE	NA	NA	NA
INTERVAL	Nightingale	17	ENSG00000260793	AC003102.1	xlhdlpl	Phospholipids in very large HDL	FALSE	NA	NA	NA
INTERVAL	Nightingale	17	ENSG00000260793	AC003102.1	xsvldltg_	Triglycerides to total lipids ratio in very small VLDL	FALSE	NA	NA	NA
INTERVAL	Nightingale	17	ENSG00000261915	AC026954.2	hdld	Average diameter for HDL particles	NA	FALSE	NA	NA
INTERVAL	Nightingale	17	ENSG00000261915	AC026954.2	lhdlpl_	Phospholipids to total lipids ratio in large HDL	NA	FALSE	NA	NA
INTERVAL	Nightingale	17	ENSG00000261915	AC026954.2	lldlce_	Cholesteryl esters to total lipids ratio in large LDL	NA	FALSE	NA	NA
INTERVAL	Nightingale	17	ENSG00000261915	AC026954.2	shdlc	Cholesterol in small HDL	NA	FALSE	NA	NA
INTERVAL	Nightingale	17	ENSG00000261915	AC026954.2	shdlce	Cholesteryl esters in small HDL	NA	FALSE	NA	NA
INTERVAL	Nightingale	17	ENSG00000261915	AC026954.2	shdll	Total lipids in small HDL	NA	FALSE	NA	NA
INTERVAL	Nightingale	17	ENSG00000261915	AC026954.2	shdlp	Concentration of small HDL particles	NA	FALSE	NA	NA
INTERVAL	Nightingale	17	ENSG00000261915	AC026954.2	xlhdlpl	Phospholipids in very large HDL	NA	FALSE	NA	NA
INTERVAL	Nightingale	17	ENSG00000261996	AC004706.1	hdld	Average diameter for HDL particles	FALSE	NA	NA	NA
INTERVAL	Nightingale	17	ENSG00000261996	AC004706.1	lhdlpl_	Phospholipids to total lipids ratio in large HDL	FALSE	NA	NA	NA
INTERVAL	Nightingale	17	ENSG00000261996	AC004706.1	lldlce_	Cholesteryl esters to total lipids ratio in large LDL	FALSE	NA	NA	NA
INTERVAL	Nightingale	17	ENSG00000261996	AC004706.1	shdlc	Cholesterol in small HDL	FALSE	NA	NA	NA
INTERVAL	Nightingale	17	ENSG00000261996	AC004706.1	shdlce	Cholesteryl esters in small HDL	FALSE	NA	NA	NA
INTERVAL	Nightingale	17	ENSG00000261996	AC004706.1	shdll	Total lipids in small HDL	FALSE	NA	NA	NA
INTERVAL	Nightingale	17	ENSG00000261996	AC004706.1	shdlp	Concentration of small HDL particles	FALSE	NA	NA	NA
INTERVAL	Nightingale	17	ENSG00000261996	AC004706.1	xlhdlpl	Phospholipids in very large HDL	FALSE	NA	NA	NA
INTERVAL	Nightingale	17	ENSG00000262089	AC040977.1	hdld	Average diameter for HDL particles	FALSE	NA	NA	NA
INTERVAL	Nightingale	17	ENSG00000262089	AC040977.1	lhdlpl_	Phospholipids to total lipids ratio in large HDL	FALSE	NA	NA	NA
INTERVAL	Nightingale	17	ENSG00000262089	AC040977.1	lldlce_	Cholesteryl esters to total lipids ratio in large LDL	FALSE	NA	NA	NA
INTERVAL	Nightingale	17	ENSG00000262089	AC040977.1	shdlc	Cholesterol in small HDL	FALSE	NA	NA	NA
INTERVAL	Nightingale	17	ENSG00000262089	AC040977.1	shdlce	Cholesteryl esters in small HDL	FALSE	NA	NA	NA
INTERVAL	Nightingale	17	ENSG00000262089	AC040977.1	shdll	Total lipids in small HDL	FALSE	NA	NA	NA
INTERVAL	Nightingale	17	ENSG00000262089	AC040977.1	shdlp	Concentration of small HDL particles	FALSE	NA	NA	NA
INTERVAL	Nightingale	17	ENSG00000262089	AC040977.1	xlhdlpl	Phospholipids in very large HDL	FALSE	NA	NA	NA
INTERVAL	Nightingale	17	ENSG00000262302	AC003688.2	hdld	Average diameter for HDL particles	NA	FALSE	NA	NA
INTERVAL	Nightingale	17	ENSG00000262302	AC003688.2	lhdlpl_	Phospholipids to total lipids ratio in large HDL	NA	FALSE	NA	NA
INTERVAL	Nightingale	17	ENSG00000262302	AC003688.2	lldlce_	Cholesteryl esters to total lipids ratio in large LDL	NA	FALSE	NA	NA
INTERVAL	Nightingale	17	ENSG00000262302	AC003688.2	shdlc	Cholesterol in small HDL	NA	FALSE	NA	NA
INTERVAL	Nightingale	17	ENSG00000262302	AC003688.2	shdlce	Cholesteryl esters in small HDL	NA	FALSE	NA	NA
INTERVAL	Nightingale	17	ENSG00000262302	AC003688.2	shdll	Total lipids in small HDL	NA	FALSE	NA	NA
INTERVAL	Nightingale	17	ENSG00000262302	AC003688.2	shdlp	Concentration of small HDL particles	NA	FALSE	NA	NA
INTERVAL	Nightingale	17	ENSG00000262302	AC003688.2	xlhdlpl	Phospholipids in very large HDL	NA	FALSE	NA	NA
INTERVAL	Nightingale	17	ENSG00000262481	TMEM256-PLSCR3	hdld	Average diameter for HDL particles	NA	FALSE	NA	NA
INTERVAL	Nightingale	17	ENSG00000262481	TMEM256-PLSCR3	lhdlpl_	Phospholipids to total lipids ratio in large HDL	NA	FALSE	NA	NA
INTERVAL	Nightingale	17	ENSG00000262481	TMEM256-PLSCR3	lldlce_	Cholesteryl esters to total lipids ratio in large LDL	NA	FALSE	NA	NA
INTERVAL	Nightingale	17	ENSG00000262481	TMEM256-PLSCR3	shdlc	Cholesterol in small HDL	NA	FALSE	NA	NA
INTERVAL	Nightingale	17	ENSG00000262481	TMEM256-PLSCR3	shdlce	Cholesteryl esters in small HDL	NA	FALSE	NA	NA
INTERVAL	Nightingale	17	ENSG00000262481	TMEM256-PLSCR3	shdll	Total lipids in small HDL	NA	FALSE	NA	NA
INTERVAL	Nightingale	17	ENSG00000262481	TMEM256-PLSCR3	shdlp	Concentration of small HDL particles	NA	FALSE	NA	NA
INTERVAL	Nightingale	17	ENSG00000262481	TMEM256-PLSCR3	xlhdlpl	Phospholipids in very large HDL	NA	FALSE	NA	NA
INTERVAL	Nightingale	17	ENSG00000262526	AC120057.2	hdld	Average diameter for HDL particles	NA	FALSE	NA	NA
INTERVAL	Nightingale	17	ENSG00000262526	AC120057.2	lhdlpl_	Phospholipids to total lipids ratio in large HDL	NA	FALSE	NA	NA
INTERVAL	Nightingale	17	ENSG00000262526	AC120057.2	lldlce_	Cholesteryl esters to total lipids ratio in large LDL	NA	FALSE	NA	NA
INTERVAL	Nightingale	17	ENSG00000262526	AC120057.2	shdlc	Cholesterol in small HDL	NA	FALSE	NA	NA
INTERVAL	Nightingale	17	ENSG00000262526	AC120057.2	shdlce	Cholesteryl esters in small HDL	NA	FALSE	NA	NA
INTERVAL	Nightingale	17	ENSG00000262526	AC120057.2	shdll	Total lipids in small HDL	NA	FALSE	NA	NA
INTERVAL	Nightingale	17	ENSG00000262526	AC120057.2	shdlp	Concentration of small HDL particles	NA	FALSE	NA	NA
INTERVAL	Nightingale	17	ENSG00000262526	AC120057.2	xlhdlpl	Phospholipids in very large HDL	NA	FALSE	NA	NA
INTERVAL	Nightingale	17	ENSG00000262880	AC113189.2	hdld	Average diameter for HDL particles	NA	FALSE	NA	NA
INTERVAL	Nightingale	17	ENSG00000262880	AC113189.2	lhdlpl_	Phospholipids to total lipids ratio in large HDL	NA	FALSE	NA	NA
INTERVAL	Nightingale	17	ENSG00000262880	AC113189.2	lldlce_	Cholesteryl esters to total lipids ratio in large LDL	NA	FALSE	NA	NA
INTERVAL	Nightingale	17	ENSG00000262880	AC113189.2	shdlc	Cholesterol in small HDL	NA	FALSE	NA	NA
INTERVAL	Nightingale	17	ENSG00000262880	AC113189.2	shdlce	Cholesteryl esters in small HDL	NA	FALSE	NA	NA
INTERVAL	Nightingale	17	ENSG00000262880	AC113189.2	shdll	Total lipids in small HDL	NA	FALSE	NA	NA
INTERVAL	Nightingale	17	ENSG00000262880	AC113189.2	shdlp	Concentration of small HDL particles	NA	FALSE	NA	NA
INTERVAL	Nightingale	17	ENSG00000262880	AC113189.2	xlhdlpl	Phospholipids in very large HDL	NA	FALSE	NA	NA
INTERVAL	Nightingale	17	ENSG00000264187	AC055811.2	xlhdlc	Cholesterol in very large HDL	NA	FALSE	NA	NA
INTERVAL	Nightingale	17	ENSG00000264187	AC055811.2	xlhdlce	Cholesteryl esters in very large HDL	NA	FALSE	NA	NA
INTERVAL	Nightingale	17	ENSG00000264187	AC055811.2	xlhdlfc	Free cholesterol in very large HDL	NA	FALSE	NA	NA
INTERVAL	Nightingale	17	ENSG00000264187	AC055811.2	xlhdlfc_	Free cholesterol to total lipids ratio in very large HDL	NA	FALSE	NA	NA
INTERVAL	Nightingale	17	ENSG00000264187	AC055811.2	xlhdltg_	Triglycerides to total lipids ratio in very large HDL	NA	FALSE	NA	NA
INTERVAL	Nightingale	17	ENSG00000264739	AC093484.2	xlhdlc	Cholesterol in very large HDL	FALSE	NA	NA	NA
INTERVAL	Nightingale	17	ENSG00000264739	AC093484.2	xlhdlce	Cholesteryl esters in very large HDL	FALSE	NA	NA	NA
INTERVAL	Nightingale	17	ENSG00000264739	AC093484.2	xlhdlfc	Free cholesterol in very large HDL	FALSE	NA	NA	NA
INTERVAL	Nightingale	17	ENSG00000264739	AC093484.2	xlhdlfc_	Free cholesterol to total lipids ratio in very large HDL	FALSE	NA	NA	NA
INTERVAL	Nightingale	17	ENSG00000264739	AC093484.2	xlhdltg_	Triglycerides to total lipids ratio in very large HDL	FALSE	NA	NA	NA
INTERVAL	Nightingale	17	ENSG00000264772	AC016876.3	hdld	Average diameter for HDL particles	NA	FALSE	NA	NA
INTERVAL	Nightingale	17	ENSG00000264772	AC016876.3	lhdlpl_	Phospholipids to total lipids ratio in large HDL	NA	FALSE	NA	NA
INTERVAL	Nightingale	17	ENSG00000264772	AC016876.3	lldlce_	Cholesteryl esters to total lipids ratio in large LDL	NA	FALSE	NA	NA
INTERVAL	Nightingale	17	ENSG00000264772	AC016876.3	shdlc	Cholesterol in small HDL	NA	FALSE	NA	NA
INTERVAL	Nightingale	17	ENSG00000264772	AC016876.3	shdlce	Cholesteryl esters in small HDL	NA	FALSE	NA	NA
INTERVAL	Nightingale	17	ENSG00000264772	AC016876.3	shdll	Total lipids in small HDL	NA	FALSE	NA	NA
INTERVAL	Nightingale	17	ENSG00000264772	AC016876.3	shdlp	Concentration of small HDL particles	NA	FALSE	NA	NA
INTERVAL	Nightingale	17	ENSG00000264772	AC016876.3	xlhdlpl	Phospholipids in very large HDL	NA	FALSE	NA	NA
INTERVAL	Nightingale	17	ENSG00000265100	AC005332.1	idlc	Cholesterol in IDL	FALSE	NA	NA	NA
INTERVAL	Nightingale	17	ENSG00000265100	AC005332.1	idlce	Cholesteryl esters in IDL	FALSE	NA	NA	NA
INTERVAL	Nightingale	17	ENSG00000265100	AC005332.1	idlfc	Free cholesterol in IDL	FALSE	NA	NA	NA
INTERVAL	Nightingale	17	ENSG00000265100	AC005332.1	idll	Total lipids in IDL	FALSE	NA	NA	NA
INTERVAL	Nightingale	17	ENSG00000265100	AC005332.1	idlp	Concentration of IDL particles	FALSE	NA	NA	NA
INTERVAL	Nightingale	17	ENSG00000265100	AC005332.1	idlpl	Phospholipids in IDL	FALSE	NA	NA	NA
INTERVAL	Nightingale	17	ENSG00000265100	AC005332.1	ldlc	LDL cholesterol	FALSE	NA	NA	NA
INTERVAL	Nightingale	17	ENSG00000265100	AC005332.1	lldlc	Cholesterol in large LDL	FALSE	NA	NA	NA
INTERVAL	Nightingale	17	ENSG00000265100	AC005332.1	lldlce	Cholesteryl esters in large LDL	FALSE	NA	NA	NA
INTERVAL	Nightingale	17	ENSG00000265100	AC005332.1	lldlfc	Free cholesterol in large LDL	FALSE	NA	NA	NA
INTERVAL	Nightingale	17	ENSG00000265100	AC005332.1	lldll	Total lipids in large LDL	FALSE	NA	NA	NA
INTERVAL	Nightingale	17	ENSG00000265100	AC005332.1	lldlp	Concentration of large LDL particles	FALSE	NA	NA	NA
INTERVAL	Nightingale	17	ENSG00000265100	AC005332.1	lldlpl	Phospholipids in large LDL	FALSE	NA	NA	NA
INTERVAL	Nightingale	17	ENSG00000265100	AC005332.1	lldlpl_	Phospholipids to total lipids ratio in large LDL	FALSE	NA	NA	NA
INTERVAL	Nightingale	17	ENSG00000265100	AC005332.1	mldlc	Cholesterol in medium LDL	FALSE	NA	NA	NA
INTERVAL	Nightingale	17	ENSG00000265100	AC005332.1	mldlce	Cholesteryl esters in medium LDL	FALSE	NA	NA	NA
INTERVAL	Nightingale	17	ENSG00000265100	AC005332.1	mldlfc_	Free cholesterol to total lipids ratio in medium LDL	FALSE	NA	NA	NA
INTERVAL	Nightingale	17	ENSG00000265100	AC005332.1	mldll	Total lipids in medium LDL	FALSE	NA	NA	NA
INTERVAL	Nightingale	17	ENSG00000265100	AC005332.1	mldlp	Concentration of medium LDL particles	FALSE	NA	NA	NA
INTERVAL	Nightingale	17	ENSG00000265100	AC005332.1	mvldlce_	Cholesteryl esters to total lipids ratio in medium VLDL	FALSE	NA	NA	NA
INTERVAL	Nightingale	17	ENSG00000265100	AC005332.1	shdlpl_	Phospholipids to total lipids ratio in small HDL	FALSE	NA	NA	NA
INTERVAL	Nightingale	17	ENSG00000265100	AC005332.1	sldlc	Cholesterol in small LDL	FALSE	NA	NA	NA
INTERVAL	Nightingale	17	ENSG00000265100	AC005332.1	sldlce	Cholesteryl esters in small LDL	FALSE	NA	NA	NA
INTERVAL	Nightingale	17	ENSG00000265100	AC005332.1	sldlfc_	Free cholesterol to total lipids ratio in small LDL	FALSE	NA	NA	NA
INTERVAL	Nightingale	17	ENSG00000265100	AC005332.1	sldll	Total lipids in small LDL	FALSE	NA	NA	NA
INTERVAL	Nightingale	17	ENSG00000265100	AC005332.1	sldlp	Concentration of small LDL particles	FALSE	NA	NA	NA
INTERVAL	Nightingale	17	ENSG00000265100	AC005332.1	sldlpl_	Phospholipids to total lipids ratio in small LDL	FALSE	NA	NA	NA
INTERVAL	Nightingale	17	ENSG00000265100	AC005332.1	xsvldlpl	Phospholipids in very small VLDL	FALSE	NA	NA	NA
INTERVAL	Nightingale	17	ENSG00000265401	AC093484.3	xlhdlc	Cholesterol in very large HDL	FALSE	NA	NA	NA
INTERVAL	Nightingale	17	ENSG00000265401	AC093484.3	xlhdlce	Cholesteryl esters in very large HDL	FALSE	NA	NA	NA
INTERVAL	Nightingale	17	ENSG00000265401	AC093484.3	xlhdlfc	Free cholesterol in very large HDL	FALSE	NA	NA	NA
INTERVAL	Nightingale	17	ENSG00000265401	AC093484.3	xlhdlfc_	Free cholesterol to total lipids ratio in very large HDL	FALSE	NA	NA	NA
INTERVAL	Nightingale	17	ENSG00000265401	AC093484.3	xlhdltg_	Triglycerides to total lipids ratio in very large HDL	FALSE	NA	NA	NA
INTERVAL	Nightingale	17	ENSG00000266302	AC098850.3	xlhdlc	Cholesterol in very large HDL	FALSE	NA	NA	NA
INTERVAL	Nightingale	17	ENSG00000266302	AC098850.3	xlhdlce	Cholesteryl esters in very large HDL	FALSE	NA	NA	NA
INTERVAL	Nightingale	17	ENSG00000266302	AC098850.3	xlhdlfc	Free cholesterol in very large HDL	FALSE	NA	NA	NA
INTERVAL	Nightingale	17	ENSG00000266302	AC098850.3	xlhdlfc_	Free cholesterol to total lipids ratio in very large HDL	FALSE	NA	NA	NA
INTERVAL	Nightingale	17	ENSG00000266302	AC098850.3	xlhdltg_	Triglycerides to total lipids ratio in very large HDL	FALSE	NA	NA	NA
INTERVAL	Nightingale	17	ENSG00000266498	AC055811.3	xlhdlc	Cholesterol in very large HDL	FALSE	NA	NA	NA
INTERVAL	Nightingale	17	ENSG00000266498	AC055811.3	xlhdlce	Cholesteryl esters in very large HDL	FALSE	NA	NA	NA
INTERVAL	Nightingale	17	ENSG00000266498	AC055811.3	xlhdlfc	Free cholesterol in very large HDL	FALSE	NA	NA	NA
INTERVAL	Nightingale	17	ENSG00000266498	AC055811.3	xlhdlfc_	Free cholesterol to total lipids ratio in very large HDL	FALSE	NA	NA	NA
INTERVAL	Nightingale	17	ENSG00000266498	AC055811.3	xlhdltg_	Triglycerides to total lipids ratio in very large HDL	FALSE	NA	NA	NA
INTERVAL	Nightingale	17	ENSG00000266934	AC005746.1	crea	Creatinine	FALSE	NA	NA	NA
INTERVAL	Nightingale	17	ENSG00000267002	AC060780.1	apoa1	Apolipoprotein A1	FALSE	NA	NA	NA
INTERVAL	Nightingale	17	ENSG00000267002	AC060780.1	dag	Diacylglycerol	FALSE	NA	NA	NA
INTERVAL	Nightingale	17	ENSG00000267002	AC060780.1	faw6fa	Ratio of omega-6 fatty acids to total fatty acids	FALSE	NA	NA	NA
INTERVAL	Nightingale	17	ENSG00000267002	AC060780.1	hdl2c	Cholesterol in the HDL2 fraction	FALSE	NA	NA	NA
INTERVAL	Nightingale	17	ENSG00000267002	AC060780.1	hdlc	HDL cholesterol	FALSE	NA	NA	NA
INTERVAL	Nightingale	17	ENSG00000267002	AC060780.1	hdld	Average diameter for HDL particles	FALSE	NA	NA	NA
INTERVAL	Nightingale	17	ENSG00000267002	AC060780.1	idlfc_	Free cholesterol to total lipids ratio in IDL	FALSE	NA	NA	NA
INTERVAL	Nightingale	17	ENSG00000267002	AC060780.1	idltg_	Triglycerides to total lipids ratio in IDL	FALSE	NA	NA	NA
INTERVAL	Nightingale	17	ENSG00000267002	AC060780.1	lhdlc	Cholesterol in large HDL	FALSE	NA	NA	NA
INTERVAL	Nightingale	17	ENSG00000267002	AC060780.1	lhdlce	Cholesteryl esters in large HDL	FALSE	NA	NA	NA
INTERVAL	Nightingale	17	ENSG00000267002	AC060780.1	lhdlfc	Free cholesterol in large HDL	FALSE	NA	NA	NA
INTERVAL	Nightingale	17	ENSG00000267002	AC060780.1	lhdlfc_	Free cholesterol to total lipids ratio in large HDL	FALSE	NA	NA	NA
INTERVAL	Nightingale	17	ENSG00000267002	AC060780.1	lhdll	Total lipids in large HDL	FALSE	NA	NA	NA
INTERVAL	Nightingale	17	ENSG00000267002	AC060780.1	lhdlp	Concentration of large HDL particles	FALSE	NA	NA	NA
INTERVAL	Nightingale	17	ENSG00000267002	AC060780.1	lhdlpl	Phospholipids in large HDL	FALSE	NA	NA	NA
INTERVAL	Nightingale	17	ENSG00000267002	AC060780.1	lhdltg_	Triglycerides to total lipids ratio in large HDL	FALSE	NA	NA	NA
INTERVAL	Nightingale	17	ENSG00000267002	AC060780.1	lvldll	Total lipids in large VLDL	FALSE	NA	NA	NA
INTERVAL	Nightingale	17	ENSG00000267002	AC060780.1	lvldlp	Concentration of large VLDL particles	FALSE	NA	NA	NA
INTERVAL	Nightingale	17	ENSG00000267002	AC060780.1	lvldlpl	Phospholipids in large VLDL	FALSE	NA	NA	NA
INTERVAL	Nightingale	17	ENSG00000267002	AC060780.1	lvldltg	Triglycerides in large VLDL	FALSE	NA	NA	NA
INTERVAL	Nightingale	17	ENSG00000267002	AC060780.1	mhdlc_	Cholesterol to total lipids ratio in medium HDL	FALSE	NA	NA	NA
INTERVAL	Nightingale	17	ENSG00000267002	AC060780.1	mhdlfc_	Free cholesterol to total lipids ratio in medium HDL	FALSE	NA	NA	NA
INTERVAL	Nightingale	17	ENSG00000267002	AC060780.1	mhdltg_	Triglycerides to total lipids ratio in medium HDL	FALSE	NA	NA	NA
INTERVAL	Nightingale	17	ENSG00000267002	AC060780.1	mufafa	Ratio of monounsaturated fatty acids to total fatty acids	FALSE	NA	NA	NA
INTERVAL	Nightingale	17	ENSG00000267002	AC060780.1	mvldlce_	Cholesteryl esters to total lipids ratio in medium VLDL	FALSE	NA	NA	NA
INTERVAL	Nightingale	17	ENSG00000267002	AC060780.1	mvldlfc	Free cholesterol in medium VLDL	FALSE	NA	NA	NA
INTERVAL	Nightingale	17	ENSG00000267002	AC060780.1	mvldll	Total lipids in medium VLDL	FALSE	NA	NA	NA
INTERVAL	Nightingale	17	ENSG00000267002	AC060780.1	mvldlp	Concentration of medium VLDL particles	FALSE	NA	NA	NA
INTERVAL	Nightingale	17	ENSG00000267002	AC060780.1	mvldlpl	Phospholipids in medium VLDL	FALSE	NA	NA	NA
INTERVAL	Nightingale	17	ENSG00000267002	AC060780.1	mvldlpl_	Phospholipids to total lipids ratio in medium VLDL	FALSE	NA	NA	NA
INTERVAL	Nightingale	17	ENSG00000267002	AC060780.1	mvldltg	Triglycerides in medium VLDL	FALSE	NA	NA	NA
INTERVAL	Nightingale	17	ENSG00000267002	AC060780.1	mvldltg_	Triglycerides to total lipids ratio in medium VLDL	FALSE	NA	NA	NA
INTERVAL	Nightingale	17	ENSG00000267002	AC060780.1	pufafa	Ratio of polyunsaturated fatty acids to total fatty acids	FALSE	NA	NA	NA
INTERVAL	Nightingale	17	ENSG00000267002	AC060780.1	serumtg	Total triglycerides	FALSE	NA	NA	NA
INTERVAL	Nightingale	17	ENSG00000267002	AC060780.1	shdltg	Triglycerides in small HDL	FALSE	NA	NA	NA
INTERVAL	Nightingale	17	ENSG00000267002	AC060780.1	shdltg_	Triglycerides to total lipids ratio in small HDL	FALSE	NA	NA	NA
INTERVAL	Nightingale	17	ENSG00000267002	AC060780.1	svldlc_	Cholesterol to total lipids ratio in small VLDL	FALSE	NA	NA	NA
INTERVAL	Nightingale	17	ENSG00000267002	AC060780.1	svldltg	Triglycerides in small VLDL	FALSE	NA	NA	NA
INTERVAL	Nightingale	17	ENSG00000267002	AC060780.1	svldltg_	Triglycerides to total lipids ratio in small VLDL	FALSE	NA	NA	NA
INTERVAL	Nightingale	17	ENSG00000267002	AC060780.1	tgpg	Ratio of triglycerides to phosphoglycerides	FALSE	NA	NA	NA
INTERVAL	Nightingale	17	ENSG00000267002	AC060780.1	vldld	Average diameter for VLDL particles	FALSE	NA	NA	NA
INTERVAL	Nightingale	17	ENSG00000267002	AC060780.1	vldltg	Triglycerides in VLDL	FALSE	NA	NA	NA
INTERVAL	Nightingale	17	ENSG00000267002	AC060780.1	xlhdlfc	Free cholesterol in very large HDL	FALSE	NA	NA	NA
INTERVAL	Nightingale	17	ENSG00000267002	AC060780.1	xlhdll	Total lipids in very large HDL	FALSE	NA	NA	NA
INTERVAL	Nightingale	17	ENSG00000267002	AC060780.1	xlhdlp	Concentration of very large HDL particles	FALSE	NA	NA	NA
INTERVAL	Nightingale	17	ENSG00000267002	AC060780.1	xlhdlpl	Phospholipids in very large HDL	FALSE	NA	NA	NA
INTERVAL	Nightingale	17	ENSG00000267002	AC060780.1	xsvldltg_	Triglycerides to total lipids ratio in very small VLDL	FALSE	NA	NA	NA
INTERVAL	Nightingale	17	ENSG00000267009	AC007780.1	apob	Apolipoprotein B	FALSE	NA	NA	NA
INTERVAL	Nightingale	17	ENSG00000267009	AC007780.1	apobapoa1	Ratio of apolipoprotein B to apolipoprotein A1	FALSE	NA	NA	NA
INTERVAL	Nightingale	17	ENSG00000267009	AC007780.1	idlc	Cholesterol in IDL	FALSE	NA	NA	NA
INTERVAL	Nightingale	17	ENSG00000267009	AC007780.1	idlce	Cholesteryl esters in IDL	FALSE	NA	NA	NA
INTERVAL	Nightingale	17	ENSG00000267009	AC007780.1	idlfc	Free cholesterol in IDL	FALSE	NA	NA	NA
INTERVAL	Nightingale	17	ENSG00000267009	AC007780.1	idll	Total lipids in IDL	FALSE	NA	NA	NA
INTERVAL	Nightingale	17	ENSG00000267009	AC007780.1	idlp	Concentration of IDL particles	FALSE	NA	NA	NA
INTERVAL	Nightingale	17	ENSG00000267009	AC007780.1	idlpl	Phospholipids in IDL	FALSE	NA	NA	NA
INTERVAL	Nightingale	17	ENSG00000267009	AC007780.1	ldlc	LDL cholesterol	FALSE	NA	NA	NA
INTERVAL	Nightingale	17	ENSG00000267009	AC007780.1	lldlc	Cholesterol in large LDL	FALSE	NA	NA	NA
INTERVAL	Nightingale	17	ENSG00000267009	AC007780.1	lldlc_	Cholesterol to total lipids ratio in large LDL	FALSE	NA	NA	NA
INTERVAL	Nightingale	17	ENSG00000267009	AC007780.1	lldlce	Cholesteryl esters in large LDL	FALSE	NA	NA	NA
INTERVAL	Nightingale	17	ENSG00000267009	AC007780.1	lldlce_	Cholesteryl esters to total lipids ratio in large LDL	FALSE	NA	NA	NA
INTERVAL	Nightingale	17	ENSG00000267009	AC007780.1	lldlfc	Free cholesterol in large LDL	FALSE	NA	NA	NA
INTERVAL	Nightingale	17	ENSG00000267009	AC007780.1	lldll	Total lipids in large LDL	FALSE	NA	NA	NA
INTERVAL	Nightingale	17	ENSG00000267009	AC007780.1	lldlp	Concentration of large LDL particles	FALSE	NA	NA	NA
INTERVAL	Nightingale	17	ENSG00000267009	AC007780.1	lldlpl	Phospholipids in large LDL	FALSE	NA	NA	NA
INTERVAL	Nightingale	17	ENSG00000267009	AC007780.1	lldlpl_	Phospholipids to total lipids ratio in large LDL	FALSE	NA	NA	NA
INTERVAL	Nightingale	17	ENSG00000267009	AC007780.1	mldlc	Cholesterol in medium LDL	FALSE	NA	NA	NA
INTERVAL	Nightingale	17	ENSG00000267009	AC007780.1	mldlce	Cholesteryl esters in medium LDL	FALSE	NA	NA	NA
INTERVAL	Nightingale	17	ENSG00000267009	AC007780.1	mldlfc	Free cholesterol in medium LDL	FALSE	NA	NA	NA
INTERVAL	Nightingale	17	ENSG00000267009	AC007780.1	mldlfc_	Free cholesterol to total lipids ratio in medium LDL	FALSE	NA	NA	NA
INTERVAL	Nightingale	17	ENSG00000267009	AC007780.1	mldll	Total lipids in medium LDL	FALSE	NA	NA	NA
INTERVAL	Nightingale	17	ENSG00000267009	AC007780.1	mldlp	Concentration of medium LDL particles	FALSE	NA	NA	NA
INTERVAL	Nightingale	17	ENSG00000267009	AC007780.1	mldlpl	Phospholipids in medium LDL	FALSE	NA	NA	NA
INTERVAL	Nightingale	17	ENSG00000267009	AC007780.1	mvldlce_	Cholesteryl esters to total lipids ratio in medium VLDL	FALSE	NA	NA	NA
INTERVAL	Nightingale	17	ENSG00000267009	AC007780.1	remnantc	Remnant cholesterol (non-HDL, non-LDL -cholesterol)	FALSE	NA	NA	NA
INTERVAL	Nightingale	17	ENSG00000267009	AC007780.1	shdlpl_	Phospholipids to total lipids ratio in small HDL	FALSE	NA	NA	NA
INTERVAL	Nightingale	17	ENSG00000267009	AC007780.1	sldlc	Cholesterol in small LDL	FALSE	NA	NA	NA
INTERVAL	Nightingale	17	ENSG00000267009	AC007780.1	sldlce	Cholesteryl esters in small LDL	FALSE	NA	NA	NA
INTERVAL	Nightingale	17	ENSG00000267009	AC007780.1	sldlce_	Cholesteryl esters to total lipids ratio in small LDL	FALSE	NA	NA	NA
INTERVAL	Nightingale	17	ENSG00000267009	AC007780.1	sldlfc	Free cholesterol in small LDL	FALSE	NA	NA	NA
INTERVAL	Nightingale	17	ENSG00000267009	AC007780.1	sldlfc_	Free cholesterol to total lipids ratio in small LDL	FALSE	NA	NA	NA
INTERVAL	Nightingale	17	ENSG00000267009	AC007780.1	sldll	Total lipids in small LDL	FALSE	NA	NA	NA
INTERVAL	Nightingale	17	ENSG00000267009	AC007780.1	sldlp	Concentration of small LDL particles	FALSE	NA	NA	NA
INTERVAL	Nightingale	17	ENSG00000267009	AC007780.1	sldlpl_	Phospholipids to total lipids ratio in small LDL	FALSE	NA	NA	NA
INTERVAL	Nightingale	17	ENSG00000267009	AC007780.1	svldlce	Cholesteryl esters in small VLDL	FALSE	NA	NA	NA
INTERVAL	Nightingale	17	ENSG00000267009	AC007780.1	xsvldlc	Cholesterol in very small VLDL	FALSE	NA	NA	NA
INTERVAL	Nightingale	17	ENSG00000267009	AC007780.1	xsvldlce	Cholesteryl esters in very small VLDL	FALSE	NA	NA	NA
INTERVAL	Nightingale	17	ENSG00000267009	AC007780.1	xsvldll	Total lipids in very small VLDL	FALSE	NA	NA	NA
INTERVAL	Nightingale	17	ENSG00000267009	AC007780.1	xsvldlpl	Phospholipids in very small VLDL	FALSE	NA	NA	NA
INTERVAL	Nightingale	17	ENSG00000267047	AC040977.2	hdld	Average diameter for HDL particles	NA	FALSE	NA	NA
INTERVAL	Nightingale	17	ENSG00000267047	AC040977.2	lhdlpl_	Phospholipids to total lipids ratio in large HDL	NA	FALSE	NA	NA
INTERVAL	Nightingale	17	ENSG00000267047	AC040977.2	lldlce_	Cholesteryl esters to total lipids ratio in large LDL	NA	FALSE	NA	NA
INTERVAL	Nightingale	17	ENSG00000267047	AC040977.2	shdlc	Cholesterol in small HDL	NA	FALSE	NA	NA
INTERVAL	Nightingale	17	ENSG00000267047	AC040977.2	shdlce	Cholesteryl esters in small HDL	NA	FALSE	NA	NA
INTERVAL	Nightingale	17	ENSG00000267047	AC040977.2	shdll	Total lipids in small HDL	NA	FALSE	NA	NA
INTERVAL	Nightingale	17	ENSG00000267047	AC040977.2	shdlp	Concentration of small HDL particles	NA	FALSE	NA	NA
INTERVAL	Nightingale	17	ENSG00000267047	AC040977.2	xlhdlpl	Phospholipids in very large HDL	NA	FALSE	NA	NA
INTERVAL	Nightingale	17	ENSG00000267060	PTGES3L	apoa1	Apolipoprotein A1	FALSE	NA	NA	NA
INTERVAL	Nightingale	17	ENSG00000267060	PTGES3L	dag	Diacylglycerol	FALSE	NA	NA	NA
INTERVAL	Nightingale	17	ENSG00000267060	PTGES3L	faw6fa	Ratio of omega-6 fatty acids to total fatty acids	FALSE	NA	NA	NA
INTERVAL	Nightingale	17	ENSG00000267060	PTGES3L	hdl2c	Cholesterol in the HDL2 fraction	FALSE	NA	NA	NA
INTERVAL	Nightingale	17	ENSG00000267060	PTGES3L	hdlc	HDL cholesterol	FALSE	NA	NA	NA
INTERVAL	Nightingale	17	ENSG00000267060	PTGES3L	hdld	Average diameter for HDL particles	FALSE	NA	NA	NA
INTERVAL	Nightingale	17	ENSG00000267060	PTGES3L	idlfc_	Free cholesterol to total lipids ratio in IDL	FALSE	NA	NA	NA
INTERVAL	Nightingale	17	ENSG00000267060	PTGES3L	idltg_	Triglycerides to total lipids ratio in IDL	FALSE	NA	NA	NA
INTERVAL	Nightingale	17	ENSG00000267060	PTGES3L	lhdlc	Cholesterol in large HDL	FALSE	NA	NA	NA
INTERVAL	Nightingale	17	ENSG00000267060	PTGES3L	lhdlce	Cholesteryl esters in large HDL	FALSE	NA	NA	NA
INTERVAL	Nightingale	17	ENSG00000267060	PTGES3L	lhdlfc	Free cholesterol in large HDL	FALSE	NA	NA	NA
INTERVAL	Nightingale	17	ENSG00000267060	PTGES3L	lhdlfc_	Free cholesterol to total lipids ratio in large HDL	FALSE	NA	NA	NA
INTERVAL	Nightingale	17	ENSG00000267060	PTGES3L	lhdll	Total lipids in large HDL	FALSE	NA	NA	NA
INTERVAL	Nightingale	17	ENSG00000267060	PTGES3L	lhdlp	Concentration of large HDL particles	FALSE	NA	NA	NA
INTERVAL	Nightingale	17	ENSG00000267060	PTGES3L	lhdlpl	Phospholipids in large HDL	FALSE	NA	NA	NA
INTERVAL	Nightingale	17	ENSG00000267060	PTGES3L	lhdltg_	Triglycerides to total lipids ratio in large HDL	FALSE	NA	NA	NA
INTERVAL	Nightingale	17	ENSG00000267060	PTGES3L	lvldll	Total lipids in large VLDL	FALSE	NA	NA	NA
INTERVAL	Nightingale	17	ENSG00000267060	PTGES3L	lvldlp	Concentration of large VLDL particles	FALSE	NA	NA	NA
INTERVAL	Nightingale	17	ENSG00000267060	PTGES3L	lvldlpl	Phospholipids in large VLDL	FALSE	NA	NA	NA
INTERVAL	Nightingale	17	ENSG00000267060	PTGES3L	lvldltg	Triglycerides in large VLDL	FALSE	NA	NA	NA
INTERVAL	Nightingale	17	ENSG00000267060	PTGES3L	mhdlc_	Cholesterol to total lipids ratio in medium HDL	FALSE	NA	NA	NA
INTERVAL	Nightingale	17	ENSG00000267060	PTGES3L	mhdlfc_	Free cholesterol to total lipids ratio in medium HDL	FALSE	NA	NA	NA
INTERVAL	Nightingale	17	ENSG00000267060	PTGES3L	mhdltg_	Triglycerides to total lipids ratio in medium HDL	FALSE	NA	NA	NA
INTERVAL	Nightingale	17	ENSG00000267060	PTGES3L	mufafa	Ratio of monounsaturated fatty acids to total fatty acids	FALSE	NA	NA	NA
INTERVAL	Nightingale	17	ENSG00000267060	PTGES3L	mvldlce_	Cholesteryl esters to total lipids ratio in medium VLDL	FALSE	NA	NA	NA
INTERVAL	Nightingale	17	ENSG00000267060	PTGES3L	mvldlfc	Free cholesterol in medium VLDL	FALSE	NA	NA	NA
INTERVAL	Nightingale	17	ENSG00000267060	PTGES3L	mvldll	Total lipids in medium VLDL	FALSE	NA	NA	NA
INTERVAL	Nightingale	17	ENSG00000267060	PTGES3L	mvldlp	Concentration of medium VLDL particles	FALSE	NA	NA	NA
INTERVAL	Nightingale	17	ENSG00000267060	PTGES3L	mvldlpl	Phospholipids in medium VLDL	FALSE	NA	NA	NA
INTERVAL	Nightingale	17	ENSG00000267060	PTGES3L	mvldlpl_	Phospholipids to total lipids ratio in medium VLDL	FALSE	NA	NA	NA
INTERVAL	Nightingale	17	ENSG00000267060	PTGES3L	mvldltg	Triglycerides in medium VLDL	FALSE	NA	NA	NA
INTERVAL	Nightingale	17	ENSG00000267060	PTGES3L	mvldltg_	Triglycerides to total lipids ratio in medium VLDL	FALSE	NA	NA	NA
INTERVAL	Nightingale	17	ENSG00000267060	PTGES3L	pufafa	Ratio of polyunsaturated fatty acids to total fatty acids	FALSE	NA	NA	NA
INTERVAL	Nightingale	17	ENSG00000267060	PTGES3L	serumtg	Total triglycerides	FALSE	NA	NA	NA
INTERVAL	Nightingale	17	ENSG00000267060	PTGES3L	shdltg	Triglycerides in small HDL	FALSE	NA	NA	NA
INTERVAL	Nightingale	17	ENSG00000267060	PTGES3L	shdltg_	Triglycerides to total lipids ratio in small HDL	FALSE	NA	NA	NA
INTERVAL	Nightingale	17	ENSG00000267060	PTGES3L	svldlc_	Cholesterol to total lipids ratio in small VLDL	FALSE	NA	NA	NA
INTERVAL	Nightingale	17	ENSG00000267060	PTGES3L	svldltg	Triglycerides in small VLDL	FALSE	NA	NA	NA
INTERVAL	Nightingale	17	ENSG00000267060	PTGES3L	svldltg_	Triglycerides to total lipids ratio in small VLDL	FALSE	NA	NA	NA
INTERVAL	Nightingale	17	ENSG00000267060	PTGES3L	tgpg	Ratio of triglycerides to phosphoglycerides	FALSE	NA	NA	NA
INTERVAL	Nightingale	17	ENSG00000267060	PTGES3L	vldld	Average diameter for VLDL particles	FALSE	NA	NA	NA
INTERVAL	Nightingale	17	ENSG00000267060	PTGES3L	vldltg	Triglycerides in VLDL	FALSE	NA	NA	NA
INTERVAL	Nightingale	17	ENSG00000267060	PTGES3L	xlhdlfc	Free cholesterol in very large HDL	FALSE	NA	NA	NA
INTERVAL	Nightingale	17	ENSG00000267060	PTGES3L	xlhdll	Total lipids in very large HDL	FALSE	NA	NA	NA
INTERVAL	Nightingale	17	ENSG00000267060	PTGES3L	xlhdlp	Concentration of very large HDL particles	FALSE	NA	NA	NA
INTERVAL	Nightingale	17	ENSG00000267060	PTGES3L	xlhdlpl	Phospholipids in very large HDL	FALSE	NA	NA	NA
INTERVAL	Nightingale	17	ENSG00000267060	PTGES3L	xsvldltg_	Triglycerides to total lipids ratio in very small VLDL	FALSE	NA	NA	NA
INTERVAL	Nightingale	17	ENSG00000267080	ASB16-AS1	apoa1	Apolipoprotein A1	FALSE	NA	NA	NA
INTERVAL	Nightingale	17	ENSG00000267080	ASB16-AS1	dag	Diacylglycerol	FALSE	NA	NA	NA
INTERVAL	Nightingale	17	ENSG00000267080	ASB16-AS1	faw6fa	Ratio of omega-6 fatty acids to total fatty acids	FALSE	NA	NA	NA
INTERVAL	Nightingale	17	ENSG00000267080	ASB16-AS1	hdl2c	Cholesterol in the HDL2 fraction	FALSE	NA	NA	NA
INTERVAL	Nightingale	17	ENSG00000267080	ASB16-AS1	hdlc	HDL cholesterol	FALSE	NA	NA	NA
INTERVAL	Nightingale	17	ENSG00000267080	ASB16-AS1	hdld	Average diameter for HDL particles	FALSE	NA	NA	NA
INTERVAL	Nightingale	17	ENSG00000267080	ASB16-AS1	idlfc_	Free cholesterol to total lipids ratio in IDL	FALSE	NA	NA	NA
INTERVAL	Nightingale	17	ENSG00000267080	ASB16-AS1	idltg_	Triglycerides to total lipids ratio in IDL	FALSE	NA	NA	NA
INTERVAL	Nightingale	17	ENSG00000267080	ASB16-AS1	lhdlc	Cholesterol in large HDL	FALSE	NA	NA	NA
INTERVAL	Nightingale	17	ENSG00000267080	ASB16-AS1	lhdlce	Cholesteryl esters in large HDL	FALSE	NA	NA	NA
INTERVAL	Nightingale	17	ENSG00000267080	ASB16-AS1	lhdlfc	Free cholesterol in large HDL	FALSE	NA	NA	NA
INTERVAL	Nightingale	17	ENSG00000267080	ASB16-AS1	lhdlfc_	Free cholesterol to total lipids ratio in large HDL	FALSE	NA	NA	NA
INTERVAL	Nightingale	17	ENSG00000267080	ASB16-AS1	lhdll	Total lipids in large HDL	FALSE	NA	NA	NA
INTERVAL	Nightingale	17	ENSG00000267080	ASB16-AS1	lhdlp	Concentration of large HDL particles	FALSE	NA	NA	NA
INTERVAL	Nightingale	17	ENSG00000267080	ASB16-AS1	lhdlpl	Phospholipids in large HDL	FALSE	NA	NA	NA
INTERVAL	Nightingale	17	ENSG00000267080	ASB16-AS1	lhdltg_	Triglycerides to total lipids ratio in large HDL	FALSE	NA	NA	NA
INTERVAL	Nightingale	17	ENSG00000267080	ASB16-AS1	lvldll	Total lipids in large VLDL	FALSE	NA	NA	NA
INTERVAL	Nightingale	17	ENSG00000267080	ASB16-AS1	lvldlp	Concentration of large VLDL particles	FALSE	NA	NA	NA
INTERVAL	Nightingale	17	ENSG00000267080	ASB16-AS1	lvldlpl	Phospholipids in large VLDL	FALSE	NA	NA	NA
INTERVAL	Nightingale	17	ENSG00000267080	ASB16-AS1	lvldltg	Triglycerides in large VLDL	FALSE	NA	NA	NA
INTERVAL	Nightingale	17	ENSG00000267080	ASB16-AS1	mhdlc_	Cholesterol to total lipids ratio in medium HDL	FALSE	NA	NA	NA
INTERVAL	Nightingale	17	ENSG00000267080	ASB16-AS1	mhdlfc_	Free cholesterol to total lipids ratio in medium HDL	FALSE	NA	NA	NA
INTERVAL	Nightingale	17	ENSG00000267080	ASB16-AS1	mhdltg_	Triglycerides to total lipids ratio in medium HDL	FALSE	NA	NA	NA
INTERVAL	Nightingale	17	ENSG00000267080	ASB16-AS1	mufafa	Ratio of monounsaturated fatty acids to total fatty acids	FALSE	NA	NA	NA
INTERVAL	Nightingale	17	ENSG00000267080	ASB16-AS1	mvldlce_	Cholesteryl esters to total lipids ratio in medium VLDL	FALSE	NA	NA	NA
INTERVAL	Nightingale	17	ENSG00000267080	ASB16-AS1	mvldlfc	Free cholesterol in medium VLDL	FALSE	NA	NA	NA
INTERVAL	Nightingale	17	ENSG00000267080	ASB16-AS1	mvldll	Total lipids in medium VLDL	FALSE	NA	NA	NA
INTERVAL	Nightingale	17	ENSG00000267080	ASB16-AS1	mvldlp	Concentration of medium VLDL particles	FALSE	NA	NA	NA
INTERVAL	Nightingale	17	ENSG00000267080	ASB16-AS1	mvldlpl	Phospholipids in medium VLDL	FALSE	NA	NA	NA
INTERVAL	Nightingale	17	ENSG00000267080	ASB16-AS1	mvldlpl_	Phospholipids to total lipids ratio in medium VLDL	FALSE	NA	NA	NA
INTERVAL	Nightingale	17	ENSG00000267080	ASB16-AS1	mvldltg	Triglycerides in medium VLDL	FALSE	NA	NA	NA
INTERVAL	Nightingale	17	ENSG00000267080	ASB16-AS1	mvldltg_	Triglycerides to total lipids ratio in medium VLDL	FALSE	NA	NA	NA
INTERVAL	Nightingale	17	ENSG00000267080	ASB16-AS1	pufafa	Ratio of polyunsaturated fatty acids to total fatty acids	FALSE	NA	NA	NA
INTERVAL	Nightingale	17	ENSG00000267080	ASB16-AS1	serumtg	Total triglycerides	FALSE	NA	NA	NA
INTERVAL	Nightingale	17	ENSG00000267080	ASB16-AS1	shdltg	Triglycerides in small HDL	FALSE	NA	NA	NA
INTERVAL	Nightingale	17	ENSG00000267080	ASB16-AS1	shdltg_	Triglycerides to total lipids ratio in small HDL	FALSE	NA	NA	NA
INTERVAL	Nightingale	17	ENSG00000267080	ASB16-AS1	svldlc_	Cholesterol to total lipids ratio in small VLDL	FALSE	NA	NA	NA
INTERVAL	Nightingale	17	ENSG00000267080	ASB16-AS1	svldltg	Triglycerides in small VLDL	FALSE	NA	NA	NA
INTERVAL	Nightingale	17	ENSG00000267080	ASB16-AS1	svldltg_	Triglycerides to total lipids ratio in small VLDL	FALSE	NA	NA	NA
INTERVAL	Nightingale	17	ENSG00000267080	ASB16-AS1	tgpg	Ratio of triglycerides to phosphoglycerides	FALSE	NA	NA	NA
INTERVAL	Nightingale	17	ENSG00000267080	ASB16-AS1	vldld	Average diameter for VLDL particles	FALSE	NA	NA	NA
INTERVAL	Nightingale	17	ENSG00000267080	ASB16-AS1	vldltg	Triglycerides in VLDL	FALSE	NA	NA	NA
INTERVAL	Nightingale	17	ENSG00000267080	ASB16-AS1	xlhdlfc	Free cholesterol in very large HDL	FALSE	NA	NA	NA
INTERVAL	Nightingale	17	ENSG00000267080	ASB16-AS1	xlhdll	Total lipids in very large HDL	FALSE	NA	NA	NA
INTERVAL	Nightingale	17	ENSG00000267080	ASB16-AS1	xlhdlp	Concentration of very large HDL particles	FALSE	NA	NA	NA
INTERVAL	Nightingale	17	ENSG00000267080	ASB16-AS1	xlhdlpl	Phospholipids in very large HDL	FALSE	NA	NA	NA
INTERVAL	Nightingale	17	ENSG00000267080	ASB16-AS1	xsvldltg_	Triglycerides to total lipids ratio in very small VLDL	FALSE	NA	NA	NA
INTERVAL	Nightingale	17	ENSG00000267160	AC091152.2	apoa1	Apolipoprotein A1	FALSE	NA	NA	NA
INTERVAL	Nightingale	17	ENSG00000267160	AC091152.2	dag	Diacylglycerol	FALSE	NA	NA	NA
INTERVAL	Nightingale	17	ENSG00000267160	AC091152.2	faw6fa	Ratio of omega-6 fatty acids to total fatty acids	FALSE	NA	NA	NA
INTERVAL	Nightingale	17	ENSG00000267160	AC091152.2	hdl2c	Cholesterol in the HDL2 fraction	FALSE	NA	NA	NA
INTERVAL	Nightingale	17	ENSG00000267160	AC091152.2	hdlc	HDL cholesterol	FALSE	NA	NA	NA
INTERVAL	Nightingale	17	ENSG00000267160	AC091152.2	hdld	Average diameter for HDL particles	FALSE	NA	NA	NA
INTERVAL	Nightingale	17	ENSG00000267160	AC091152.2	idlfc_	Free cholesterol to total lipids ratio in IDL	FALSE	NA	NA	NA
INTERVAL	Nightingale	17	ENSG00000267160	AC091152.2	idltg_	Triglycerides to total lipids ratio in IDL	FALSE	NA	NA	NA
INTERVAL	Nightingale	17	ENSG00000267160	AC091152.2	lhdlc	Cholesterol in large HDL	FALSE	NA	NA	NA
INTERVAL	Nightingale	17	ENSG00000267160	AC091152.2	lhdlce	Cholesteryl esters in large HDL	FALSE	NA	NA	NA
INTERVAL	Nightingale	17	ENSG00000267160	AC091152.2	lhdlfc	Free cholesterol in large HDL	FALSE	NA	NA	NA
INTERVAL	Nightingale	17	ENSG00000267160	AC091152.2	lhdlfc_	Free cholesterol to total lipids ratio in large HDL	FALSE	NA	NA	NA
INTERVAL	Nightingale	17	ENSG00000267160	AC091152.2	lhdll	Total lipids in large HDL	FALSE	NA	NA	NA
INTERVAL	Nightingale	17	ENSG00000267160	AC091152.2	lhdlp	Concentration of large HDL particles	FALSE	NA	NA	NA
INTERVAL	Nightingale	17	ENSG00000267160	AC091152.2	lhdlpl	Phospholipids in large HDL	FALSE	NA	NA	NA
INTERVAL	Nightingale	17	ENSG00000267160	AC091152.2	lhdltg_	Triglycerides to total lipids ratio in large HDL	FALSE	NA	NA	NA
INTERVAL	Nightingale	17	ENSG00000267160	AC091152.2	lvldll	Total lipids in large VLDL	FALSE	NA	NA	NA
INTERVAL	Nightingale	17	ENSG00000267160	AC091152.2	lvldlp	Concentration of large VLDL particles	FALSE	NA	NA	NA
INTERVAL	Nightingale	17	ENSG00000267160	AC091152.2	lvldlpl	Phospholipids in large VLDL	FALSE	NA	NA	NA
INTERVAL	Nightingale	17	ENSG00000267160	AC091152.2	lvldltg	Triglycerides in large VLDL	FALSE	NA	NA	NA
INTERVAL	Nightingale	17	ENSG00000267160	AC091152.2	mhdlc_	Cholesterol to total lipids ratio in medium HDL	FALSE	NA	NA	NA
INTERVAL	Nightingale	17	ENSG00000267160	AC091152.2	mhdlfc_	Free cholesterol to total lipids ratio in medium HDL	FALSE	NA	NA	NA
INTERVAL	Nightingale	17	ENSG00000267160	AC091152.2	mhdltg_	Triglycerides to total lipids ratio in medium HDL	FALSE	NA	NA	NA
INTERVAL	Nightingale	17	ENSG00000267160	AC091152.2	mufafa	Ratio of monounsaturated fatty acids to total fatty acids	FALSE	NA	NA	NA
INTERVAL	Nightingale	17	ENSG00000267160	AC091152.2	mvldlce_	Cholesteryl esters to total lipids ratio in medium VLDL	FALSE	NA	NA	NA
INTERVAL	Nightingale	17	ENSG00000267160	AC091152.2	mvldlfc	Free cholesterol in medium VLDL	FALSE	NA	NA	NA
INTERVAL	Nightingale	17	ENSG00000267160	AC091152.2	mvldll	Total lipids in medium VLDL	FALSE	NA	NA	NA
INTERVAL	Nightingale	17	ENSG00000267160	AC091152.2	mvldlp	Concentration of medium VLDL particles	FALSE	NA	NA	NA
INTERVAL	Nightingale	17	ENSG00000267160	AC091152.2	mvldlpl	Phospholipids in medium VLDL	FALSE	NA	NA	NA
INTERVAL	Nightingale	17	ENSG00000267160	AC091152.2	mvldlpl_	Phospholipids to total lipids ratio in medium VLDL	FALSE	NA	NA	NA
INTERVAL	Nightingale	17	ENSG00000267160	AC091152.2	mvldltg	Triglycerides in medium VLDL	FALSE	NA	NA	NA
INTERVAL	Nightingale	17	ENSG00000267160	AC091152.2	mvldltg_	Triglycerides to total lipids ratio in medium VLDL	FALSE	NA	NA	NA
INTERVAL	Nightingale	17	ENSG00000267160	AC091152.2	pufafa	Ratio of polyunsaturated fatty acids to total fatty acids	FALSE	NA	NA	NA
INTERVAL	Nightingale	17	ENSG00000267160	AC091152.2	serumtg	Total triglycerides	FALSE	NA	NA	NA
INTERVAL	Nightingale	17	ENSG00000267160	AC091152.2	shdltg	Triglycerides in small HDL	FALSE	NA	NA	NA
INTERVAL	Nightingale	17	ENSG00000267160	AC091152.2	shdltg_	Triglycerides to total lipids ratio in small HDL	FALSE	NA	NA	NA
INTERVAL	Nightingale	17	ENSG00000267160	AC091152.2	svldlc_	Cholesterol to total lipids ratio in small VLDL	FALSE	NA	NA	NA
INTERVAL	Nightingale	17	ENSG00000267160	AC091152.2	svldltg	Triglycerides in small VLDL	FALSE	NA	NA	NA
INTERVAL	Nightingale	17	ENSG00000267160	AC091152.2	svldltg_	Triglycerides to total lipids ratio in small VLDL	FALSE	NA	NA	NA
INTERVAL	Nightingale	17	ENSG00000267160	AC091152.2	tgpg	Ratio of triglycerides to phosphoglycerides	FALSE	NA	NA	NA
INTERVAL	Nightingale	17	ENSG00000267160	AC091152.2	vldld	Average diameter for VLDL particles	FALSE	NA	NA	NA
INTERVAL	Nightingale	17	ENSG00000267160	AC091152.2	vldltg	Triglycerides in VLDL	FALSE	NA	NA	NA
INTERVAL	Nightingale	17	ENSG00000267160	AC091152.2	xlhdlfc	Free cholesterol in very large HDL	FALSE	NA	NA	NA
INTERVAL	Nightingale	17	ENSG00000267160	AC091152.2	xlhdll	Total lipids in very large HDL	FALSE	NA	NA	NA
INTERVAL	Nightingale	17	ENSG00000267160	AC091152.2	xlhdlp	Concentration of very large HDL particles	FALSE	NA	NA	NA
INTERVAL	Nightingale	17	ENSG00000267160	AC091152.2	xlhdlpl	Phospholipids in very large HDL	FALSE	NA	NA	NA
INTERVAL	Nightingale	17	ENSG00000267160	AC091152.2	xsvldltg_	Triglycerides to total lipids ratio in very small VLDL	FALSE	NA	NA	NA
INTERVAL	Nightingale	17	ENSG00000267365	KCNJ2-AS1	apob	Apolipoprotein B	FALSE	NA	NA	NA
INTERVAL	Nightingale	17	ENSG00000267365	KCNJ2-AS1	apobapoa1	Ratio of apolipoprotein B to apolipoprotein A1	FALSE	NA	NA	NA
INTERVAL	Nightingale	17	ENSG00000267365	KCNJ2-AS1	idlc	Cholesterol in IDL	FALSE	NA	NA	NA
INTERVAL	Nightingale	17	ENSG00000267365	KCNJ2-AS1	idlce	Cholesteryl esters in IDL	FALSE	NA	NA	NA
INTERVAL	Nightingale	17	ENSG00000267365	KCNJ2-AS1	idlfc	Free cholesterol in IDL	FALSE	NA	NA	NA
INTERVAL	Nightingale	17	ENSG00000267365	KCNJ2-AS1	idll	Total lipids in IDL	FALSE	NA	NA	NA
INTERVAL	Nightingale	17	ENSG00000267365	KCNJ2-AS1	idlp	Concentration of IDL particles	FALSE	NA	NA	NA
INTERVAL	Nightingale	17	ENSG00000267365	KCNJ2-AS1	idlpl	Phospholipids in IDL	FALSE	NA	NA	NA
INTERVAL	Nightingale	17	ENSG00000267365	KCNJ2-AS1	ldlc	LDL cholesterol	FALSE	NA	NA	NA
INTERVAL	Nightingale	17	ENSG00000267365	KCNJ2-AS1	lldlc	Cholesterol in large LDL	FALSE	NA	NA	NA
INTERVAL	Nightingale	17	ENSG00000267365	KCNJ2-AS1	lldlc_	Cholesterol to total lipids ratio in large LDL	FALSE	NA	NA	NA
INTERVAL	Nightingale	17	ENSG00000267365	KCNJ2-AS1	lldlce	Cholesteryl esters in large LDL	FALSE	NA	NA	NA
INTERVAL	Nightingale	17	ENSG00000267365	KCNJ2-AS1	lldlce_	Cholesteryl esters to total lipids ratio in large LDL	FALSE	NA	NA	NA
INTERVAL	Nightingale	17	ENSG00000267365	KCNJ2-AS1	lldlfc	Free cholesterol in large LDL	FALSE	NA	NA	NA
INTERVAL	Nightingale	17	ENSG00000267365	KCNJ2-AS1	lldll	Total lipids in large LDL	FALSE	NA	NA	NA
INTERVAL	Nightingale	17	ENSG00000267365	KCNJ2-AS1	lldlp	Concentration of large LDL particles	FALSE	NA	NA	NA
INTERVAL	Nightingale	17	ENSG00000267365	KCNJ2-AS1	lldlpl	Phospholipids in large LDL	FALSE	NA	NA	NA
INTERVAL	Nightingale	17	ENSG00000267365	KCNJ2-AS1	lldlpl_	Phospholipids to total lipids ratio in large LDL	FALSE	NA	NA	NA
INTERVAL	Nightingale	17	ENSG00000267365	KCNJ2-AS1	mldlc	Cholesterol in medium LDL	FALSE	NA	NA	NA
INTERVAL	Nightingale	17	ENSG00000267365	KCNJ2-AS1	mldlce	Cholesteryl esters in medium LDL	FALSE	NA	NA	NA
INTERVAL	Nightingale	17	ENSG00000267365	KCNJ2-AS1	mldlfc	Free cholesterol in medium LDL	FALSE	NA	NA	NA
INTERVAL	Nightingale	17	ENSG00000267365	KCNJ2-AS1	mldlfc_	Free cholesterol to total lipids ratio in medium LDL	FALSE	NA	NA	NA
INTERVAL	Nightingale	17	ENSG00000267365	KCNJ2-AS1	mldll	Total lipids in medium LDL	FALSE	NA	NA	NA
INTERVAL	Nightingale	17	ENSG00000267365	KCNJ2-AS1	mldlp	Concentration of medium LDL particles	FALSE	NA	NA	NA
INTERVAL	Nightingale	17	ENSG00000267365	KCNJ2-AS1	mldlpl	Phospholipids in medium LDL	FALSE	NA	NA	NA
INTERVAL	Nightingale	17	ENSG00000267365	KCNJ2-AS1	remnantc	Remnant cholesterol (non-HDL, non-LDL -cholesterol)	FALSE	NA	NA	NA
INTERVAL	Nightingale	17	ENSG00000267365	KCNJ2-AS1	shdlpl_	Phospholipids to total lipids ratio in small HDL	FALSE	NA	NA	NA
INTERVAL	Nightingale	17	ENSG00000267365	KCNJ2-AS1	sldlc	Cholesterol in small LDL	FALSE	NA	NA	NA
INTERVAL	Nightingale	17	ENSG00000267365	KCNJ2-AS1	sldlce	Cholesteryl esters in small LDL	FALSE	NA	NA	NA
INTERVAL	Nightingale	17	ENSG00000267365	KCNJ2-AS1	sldlce_	Cholesteryl esters to total lipids ratio in small LDL	FALSE	NA	NA	NA
INTERVAL	Nightingale	17	ENSG00000267365	KCNJ2-AS1	sldlfc	Free cholesterol in small LDL	FALSE	NA	NA	NA
INTERVAL	Nightingale	17	ENSG00000267365	KCNJ2-AS1	sldll	Total lipids in small LDL	FALSE	NA	NA	NA
INTERVAL	Nightingale	17	ENSG00000267365	KCNJ2-AS1	sldlp	Concentration of small LDL particles	FALSE	NA	NA	NA
INTERVAL	Nightingale	17	ENSG00000267365	KCNJ2-AS1	sldlpl_	Phospholipids to total lipids ratio in small LDL	FALSE	NA	NA	NA
INTERVAL	Nightingale	17	ENSG00000267365	KCNJ2-AS1	svldlce	Cholesteryl esters in small VLDL	FALSE	NA	NA	NA
INTERVAL	Nightingale	17	ENSG00000267365	KCNJ2-AS1	xsvldlc	Cholesterol in very small VLDL	FALSE	NA	NA	NA
INTERVAL	Nightingale	17	ENSG00000267365	KCNJ2-AS1	xsvldlce	Cholesteryl esters in very small VLDL	FALSE	NA	NA	NA
INTERVAL	Nightingale	17	ENSG00000267365	KCNJ2-AS1	xsvldll	Total lipids in very small VLDL	FALSE	NA	NA	NA
INTERVAL	Nightingale	17	ENSG00000267365	KCNJ2-AS1	xsvldlpl	Phospholipids in very small VLDL	FALSE	NA	NA	NA
INTERVAL	Nightingale	17	ENSG00000267394	AC004596.1	apoa1	Apolipoprotein A1	FALSE	NA	NA	NA
INTERVAL	Nightingale	17	ENSG00000267394	AC004596.1	dag	Diacylglycerol	FALSE	NA	NA	NA
INTERVAL	Nightingale	17	ENSG00000267394	AC004596.1	faw6fa	Ratio of omega-6 fatty acids to total fatty acids	FALSE	NA	NA	NA
INTERVAL	Nightingale	17	ENSG00000267394	AC004596.1	hdl2c	Cholesterol in the HDL2 fraction	FALSE	NA	NA	NA
INTERVAL	Nightingale	17	ENSG00000267394	AC004596.1	hdlc	HDL cholesterol	FALSE	NA	NA	NA
INTERVAL	Nightingale	17	ENSG00000267394	AC004596.1	hdld	Average diameter for HDL particles	FALSE	NA	NA	NA
INTERVAL	Nightingale	17	ENSG00000267394	AC004596.1	idlfc_	Free cholesterol to total lipids ratio in IDL	FALSE	NA	NA	NA
INTERVAL	Nightingale	17	ENSG00000267394	AC004596.1	idltg_	Triglycerides to total lipids ratio in IDL	FALSE	NA	NA	NA
INTERVAL	Nightingale	17	ENSG00000267394	AC004596.1	lhdlc	Cholesterol in large HDL	FALSE	NA	NA	NA
INTERVAL	Nightingale	17	ENSG00000267394	AC004596.1	lhdlce	Cholesteryl esters in large HDL	FALSE	NA	NA	NA
INTERVAL	Nightingale	17	ENSG00000267394	AC004596.1	lhdlfc	Free cholesterol in large HDL	FALSE	NA	NA	NA
INTERVAL	Nightingale	17	ENSG00000267394	AC004596.1	lhdlfc_	Free cholesterol to total lipids ratio in large HDL	FALSE	NA	NA	NA
INTERVAL	Nightingale	17	ENSG00000267394	AC004596.1	lhdll	Total lipids in large HDL	FALSE	NA	NA	NA
INTERVAL	Nightingale	17	ENSG00000267394	AC004596.1	lhdlp	Concentration of large HDL particles	FALSE	NA	NA	NA
INTERVAL	Nightingale	17	ENSG00000267394	AC004596.1	lhdlpl	Phospholipids in large HDL	FALSE	NA	NA	NA
INTERVAL	Nightingale	17	ENSG00000267394	AC004596.1	lhdltg_	Triglycerides to total lipids ratio in large HDL	FALSE	NA	NA	NA
INTERVAL	Nightingale	17	ENSG00000267394	AC004596.1	lvldll	Total lipids in large VLDL	FALSE	NA	NA	NA
INTERVAL	Nightingale	17	ENSG00000267394	AC004596.1	lvldlp	Concentration of large VLDL particles	FALSE	NA	NA	NA
INTERVAL	Nightingale	17	ENSG00000267394	AC004596.1	lvldlpl	Phospholipids in large VLDL	FALSE	NA	NA	NA
INTERVAL	Nightingale	17	ENSG00000267394	AC004596.1	lvldltg	Triglycerides in large VLDL	FALSE	NA	NA	NA
INTERVAL	Nightingale	17	ENSG00000267394	AC004596.1	mhdlc_	Cholesterol to total lipids ratio in medium HDL	FALSE	NA	NA	NA
INTERVAL	Nightingale	17	ENSG00000267394	AC004596.1	mhdlfc_	Free cholesterol to total lipids ratio in medium HDL	FALSE	NA	NA	NA
INTERVAL	Nightingale	17	ENSG00000267394	AC004596.1	mhdltg_	Triglycerides to total lipids ratio in medium HDL	FALSE	NA	NA	NA
INTERVAL	Nightingale	17	ENSG00000267394	AC004596.1	mufafa	Ratio of monounsaturated fatty acids to total fatty acids	FALSE	NA	NA	NA
INTERVAL	Nightingale	17	ENSG00000267394	AC004596.1	mvldlce_	Cholesteryl esters to total lipids ratio in medium VLDL	FALSE	NA	NA	NA
INTERVAL	Nightingale	17	ENSG00000267394	AC004596.1	mvldlfc	Free cholesterol in medium VLDL	FALSE	NA	NA	NA
INTERVAL	Nightingale	17	ENSG00000267394	AC004596.1	mvldll	Total lipids in medium VLDL	FALSE	NA	NA	NA
INTERVAL	Nightingale	17	ENSG00000267394	AC004596.1	mvldlp	Concentration of medium VLDL particles	FALSE	NA	NA	NA
INTERVAL	Nightingale	17	ENSG00000267394	AC004596.1	mvldlpl	Phospholipids in medium VLDL	FALSE	NA	NA	NA
INTERVAL	Nightingale	17	ENSG00000267394	AC004596.1	mvldlpl_	Phospholipids to total lipids ratio in medium VLDL	FALSE	NA	NA	NA
INTERVAL	Nightingale	17	ENSG00000267394	AC004596.1	mvldltg	Triglycerides in medium VLDL	FALSE	NA	NA	NA
INTERVAL	Nightingale	17	ENSG00000267394	AC004596.1	mvldltg_	Triglycerides to total lipids ratio in medium VLDL	FALSE	NA	NA	NA
INTERVAL	Nightingale	17	ENSG00000267394	AC004596.1	pufafa	Ratio of polyunsaturated fatty acids to total fatty acids	FALSE	NA	NA	NA
INTERVAL	Nightingale	17	ENSG00000267394	AC004596.1	serumtg	Total triglycerides	FALSE	NA	NA	NA
INTERVAL	Nightingale	17	ENSG00000267394	AC004596.1	shdltg	Triglycerides in small HDL	FALSE	NA	NA	NA
INTERVAL	Nightingale	17	ENSG00000267394	AC004596.1	shdltg_	Triglycerides to total lipids ratio in small HDL	FALSE	NA	NA	NA
INTERVAL	Nightingale	17	ENSG00000267394	AC004596.1	svldlc_	Cholesterol to total lipids ratio in small VLDL	FALSE	NA	NA	NA
INTERVAL	Nightingale	17	ENSG00000267394	AC004596.1	svldltg	Triglycerides in small VLDL	FALSE	NA	NA	NA
INTERVAL	Nightingale	17	ENSG00000267394	AC004596.1	svldltg_	Triglycerides to total lipids ratio in small VLDL	FALSE	NA	NA	NA
INTERVAL	Nightingale	17	ENSG00000267394	AC004596.1	tgpg	Ratio of triglycerides to phosphoglycerides	FALSE	NA	NA	NA
INTERVAL	Nightingale	17	ENSG00000267394	AC004596.1	vldld	Average diameter for VLDL particles	FALSE	NA	NA	NA
INTERVAL	Nightingale	17	ENSG00000267394	AC004596.1	vldltg	Triglycerides in VLDL	FALSE	NA	NA	NA
INTERVAL	Nightingale	17	ENSG00000267394	AC004596.1	xlhdlfc	Free cholesterol in very large HDL	FALSE	NA	NA	NA
INTERVAL	Nightingale	17	ENSG00000267394	AC004596.1	xlhdll	Total lipids in very large HDL	FALSE	NA	NA	NA
INTERVAL	Nightingale	17	ENSG00000267394	AC004596.1	xlhdlp	Concentration of very large HDL particles	FALSE	NA	NA	NA
INTERVAL	Nightingale	17	ENSG00000267394	AC004596.1	xlhdlpl	Phospholipids in very large HDL	FALSE	NA	NA	NA
INTERVAL	Nightingale	17	ENSG00000267394	AC004596.1	xsvldltg_	Triglycerides to total lipids ratio in very small VLDL	FALSE	NA	NA	NA
INTERVAL	Nightingale	17	ENSG00000267440	LINC02594	apoa1	Apolipoprotein A1	FALSE	NA	NA	NA
INTERVAL	Nightingale	17	ENSG00000267440	LINC02594	dag	Diacylglycerol	FALSE	NA	NA	NA
INTERVAL	Nightingale	17	ENSG00000267440	LINC02594	faw6fa	Ratio of omega-6 fatty acids to total fatty acids	FALSE	NA	NA	NA
INTERVAL	Nightingale	17	ENSG00000267440	LINC02594	hdl2c	Cholesterol in the HDL2 fraction	FALSE	NA	NA	NA
INTERVAL	Nightingale	17	ENSG00000267440	LINC02594	hdlc	HDL cholesterol	FALSE	NA	NA	NA
INTERVAL	Nightingale	17	ENSG00000267440	LINC02594	hdld	Average diameter for HDL particles	FALSE	NA	NA	NA
INTERVAL	Nightingale	17	ENSG00000267440	LINC02594	idlfc_	Free cholesterol to total lipids ratio in IDL	FALSE	NA	NA	NA
INTERVAL	Nightingale	17	ENSG00000267440	LINC02594	idltg_	Triglycerides to total lipids ratio in IDL	FALSE	NA	NA	NA
INTERVAL	Nightingale	17	ENSG00000267440	LINC02594	lhdlc	Cholesterol in large HDL	FALSE	NA	NA	NA
INTERVAL	Nightingale	17	ENSG00000267440	LINC02594	lhdlce	Cholesteryl esters in large HDL	FALSE	NA	NA	NA
INTERVAL	Nightingale	17	ENSG00000267440	LINC02594	lhdlfc	Free cholesterol in large HDL	FALSE	NA	NA	NA
INTERVAL	Nightingale	17	ENSG00000267440	LINC02594	lhdlfc_	Free cholesterol to total lipids ratio in large HDL	FALSE	NA	NA	NA
INTERVAL	Nightingale	17	ENSG00000267440	LINC02594	lhdll	Total lipids in large HDL	FALSE	NA	NA	NA
INTERVAL	Nightingale	17	ENSG00000267440	LINC02594	lhdlp	Concentration of large HDL particles	FALSE	NA	NA	NA
INTERVAL	Nightingale	17	ENSG00000267440	LINC02594	lhdlpl	Phospholipids in large HDL	FALSE	NA	NA	NA
INTERVAL	Nightingale	17	ENSG00000267440	LINC02594	lhdltg_	Triglycerides to total lipids ratio in large HDL	FALSE	NA	NA	NA
INTERVAL	Nightingale	17	ENSG00000267440	LINC02594	lvldll	Total lipids in large VLDL	FALSE	NA	NA	NA
INTERVAL	Nightingale	17	ENSG00000267440	LINC02594	lvldlp	Concentration of large VLDL particles	FALSE	NA	NA	NA
INTERVAL	Nightingale	17	ENSG00000267440	LINC02594	lvldlpl	Phospholipids in large VLDL	FALSE	NA	NA	NA
INTERVAL	Nightingale	17	ENSG00000267440	LINC02594	lvldltg	Triglycerides in large VLDL	FALSE	NA	NA	NA
INTERVAL	Nightingale	17	ENSG00000267440	LINC02594	mhdlc_	Cholesterol to total lipids ratio in medium HDL	FALSE	NA	NA	NA
INTERVAL	Nightingale	17	ENSG00000267440	LINC02594	mhdlfc_	Free cholesterol to total lipids ratio in medium HDL	FALSE	NA	NA	NA
INTERVAL	Nightingale	17	ENSG00000267440	LINC02594	mhdltg_	Triglycerides to total lipids ratio in medium HDL	FALSE	NA	NA	NA
INTERVAL	Nightingale	17	ENSG00000267440	LINC02594	mufafa	Ratio of monounsaturated fatty acids to total fatty acids	FALSE	NA	NA	NA
INTERVAL	Nightingale	17	ENSG00000267440	LINC02594	mvldlce_	Cholesteryl esters to total lipids ratio in medium VLDL	FALSE	NA	NA	NA
INTERVAL	Nightingale	17	ENSG00000267440	LINC02594	mvldlfc	Free cholesterol in medium VLDL	FALSE	NA	NA	NA
INTERVAL	Nightingale	17	ENSG00000267440	LINC02594	mvldll	Total lipids in medium VLDL	FALSE	NA	NA	NA
INTERVAL	Nightingale	17	ENSG00000267440	LINC02594	mvldlp	Concentration of medium VLDL particles	FALSE	NA	NA	NA
INTERVAL	Nightingale	17	ENSG00000267440	LINC02594	mvldlpl	Phospholipids in medium VLDL	FALSE	NA	NA	NA
INTERVAL	Nightingale	17	ENSG00000267440	LINC02594	mvldlpl_	Phospholipids to total lipids ratio in medium VLDL	FALSE	NA	NA	NA
INTERVAL	Nightingale	17	ENSG00000267440	LINC02594	mvldltg	Triglycerides in medium VLDL	FALSE	NA	NA	NA
INTERVAL	Nightingale	17	ENSG00000267440	LINC02594	mvldltg_	Triglycerides to total lipids ratio in medium VLDL	FALSE	NA	NA	NA
INTERVAL	Nightingale	17	ENSG00000267440	LINC02594	pufafa	Ratio of polyunsaturated fatty acids to total fatty acids	FALSE	NA	NA	NA
INTERVAL	Nightingale	17	ENSG00000267440	LINC02594	serumtg	Total triglycerides	FALSE	NA	NA	NA
INTERVAL	Nightingale	17	ENSG00000267440	LINC02594	shdltg	Triglycerides in small HDL	FALSE	NA	NA	NA
INTERVAL	Nightingale	17	ENSG00000267440	LINC02594	shdltg_	Triglycerides to total lipids ratio in small HDL	FALSE	NA	NA	NA
INTERVAL	Nightingale	17	ENSG00000267440	LINC02594	svldlc_	Cholesterol to total lipids ratio in small VLDL	FALSE	NA	NA	NA
INTERVAL	Nightingale	17	ENSG00000267440	LINC02594	svldltg	Triglycerides in small VLDL	FALSE	NA	NA	NA
INTERVAL	Nightingale	17	ENSG00000267440	LINC02594	svldltg_	Triglycerides to total lipids ratio in small VLDL	FALSE	NA	NA	NA
INTERVAL	Nightingale	17	ENSG00000267440	LINC02594	tgpg	Ratio of triglycerides to phosphoglycerides	FALSE	NA	NA	NA
INTERVAL	Nightingale	17	ENSG00000267440	LINC02594	vldld	Average diameter for VLDL particles	FALSE	NA	NA	NA
INTERVAL	Nightingale	17	ENSG00000267440	LINC02594	vldltg	Triglycerides in VLDL	FALSE	NA	NA	NA
INTERVAL	Nightingale	17	ENSG00000267440	LINC02594	xlhdlfc	Free cholesterol in very large HDL	FALSE	NA	NA	NA
INTERVAL	Nightingale	17	ENSG00000267440	LINC02594	xlhdll	Total lipids in very large HDL	FALSE	NA	NA	NA
INTERVAL	Nightingale	17	ENSG00000267440	LINC02594	xlhdlp	Concentration of very large HDL particles	FALSE	NA	NA	NA
INTERVAL	Nightingale	17	ENSG00000267440	LINC02594	xlhdlpl	Phospholipids in very large HDL	FALSE	NA	NA	NA
INTERVAL	Nightingale	17	ENSG00000267440	LINC02594	xsvldltg_	Triglycerides to total lipids ratio in very small VLDL	FALSE	NA	NA	NA
INTERVAL	Nightingale	17	ENSG00000267496	FAM215A	apoa1	Apolipoprotein A1	FALSE	NA	NA	NA
INTERVAL	Nightingale	17	ENSG00000267496	FAM215A	dag	Diacylglycerol	FALSE	NA	NA	NA
INTERVAL	Nightingale	17	ENSG00000267496	FAM215A	faw6fa	Ratio of omega-6 fatty acids to total fatty acids	FALSE	NA	NA	NA
INTERVAL	Nightingale	17	ENSG00000267496	FAM215A	hdl2c	Cholesterol in the HDL2 fraction	FALSE	NA	NA	NA
INTERVAL	Nightingale	17	ENSG00000267496	FAM215A	hdlc	HDL cholesterol	FALSE	NA	NA	NA
INTERVAL	Nightingale	17	ENSG00000267496	FAM215A	hdld	Average diameter for HDL particles	FALSE	NA	NA	NA
INTERVAL	Nightingale	17	ENSG00000267496	FAM215A	idlfc_	Free cholesterol to total lipids ratio in IDL	FALSE	NA	NA	NA
INTERVAL	Nightingale	17	ENSG00000267496	FAM215A	idltg_	Triglycerides to total lipids ratio in IDL	FALSE	NA	NA	NA
INTERVAL	Nightingale	17	ENSG00000267496	FAM215A	lhdlc	Cholesterol in large HDL	FALSE	NA	NA	NA
INTERVAL	Nightingale	17	ENSG00000267496	FAM215A	lhdlce	Cholesteryl esters in large HDL	FALSE	NA	NA	NA
INTERVAL	Nightingale	17	ENSG00000267496	FAM215A	lhdlfc	Free cholesterol in large HDL	FALSE	NA	NA	NA
INTERVAL	Nightingale	17	ENSG00000267496	FAM215A	lhdlfc_	Free cholesterol to total lipids ratio in large HDL	FALSE	NA	NA	NA
INTERVAL	Nightingale	17	ENSG00000267496	FAM215A	lhdll	Total lipids in large HDL	FALSE	NA	NA	NA
INTERVAL	Nightingale	17	ENSG00000267496	FAM215A	lhdlp	Concentration of large HDL particles	FALSE	NA	NA	NA
INTERVAL	Nightingale	17	ENSG00000267496	FAM215A	lhdlpl	Phospholipids in large HDL	FALSE	NA	NA	NA
INTERVAL	Nightingale	17	ENSG00000267496	FAM215A	lhdltg_	Triglycerides to total lipids ratio in large HDL	FALSE	NA	NA	NA
INTERVAL	Nightingale	17	ENSG00000267496	FAM215A	lvldll	Total lipids in large VLDL	FALSE	NA	NA	NA
INTERVAL	Nightingale	17	ENSG00000267496	FAM215A	lvldlp	Concentration of large VLDL particles	FALSE	NA	NA	NA
INTERVAL	Nightingale	17	ENSG00000267496	FAM215A	lvldlpl	Phospholipids in large VLDL	FALSE	NA	NA	NA
INTERVAL	Nightingale	17	ENSG00000267496	FAM215A	lvldltg	Triglycerides in large VLDL	FALSE	NA	NA	NA
INTERVAL	Nightingale	17	ENSG00000267496	FAM215A	mhdlc_	Cholesterol to total lipids ratio in medium HDL	FALSE	NA	NA	NA
INTERVAL	Nightingale	17	ENSG00000267496	FAM215A	mhdlfc_	Free cholesterol to total lipids ratio in medium HDL	FALSE	NA	NA	NA
INTERVAL	Nightingale	17	ENSG00000267496	FAM215A	mhdltg_	Triglycerides to total lipids ratio in medium HDL	FALSE	NA	NA	NA
INTERVAL	Nightingale	17	ENSG00000267496	FAM215A	mufafa	Ratio of monounsaturated fatty acids to total fatty acids	FALSE	NA	NA	NA
INTERVAL	Nightingale	17	ENSG00000267496	FAM215A	mvldlce_	Cholesteryl esters to total lipids ratio in medium VLDL	FALSE	NA	NA	NA
INTERVAL	Nightingale	17	ENSG00000267496	FAM215A	mvldlfc	Free cholesterol in medium VLDL	FALSE	NA	NA	NA
INTERVAL	Nightingale	17	ENSG00000267496	FAM215A	mvldll	Total lipids in medium VLDL	FALSE	NA	NA	NA
INTERVAL	Nightingale	17	ENSG00000267496	FAM215A	mvldlp	Concentration of medium VLDL particles	FALSE	NA	NA	NA
INTERVAL	Nightingale	17	ENSG00000267496	FAM215A	mvldlpl	Phospholipids in medium VLDL	FALSE	NA	NA	NA
INTERVAL	Nightingale	17	ENSG00000267496	FAM215A	mvldlpl_	Phospholipids to total lipids ratio in medium VLDL	FALSE	NA	NA	NA
INTERVAL	Nightingale	17	ENSG00000267496	FAM215A	mvldltg	Triglycerides in medium VLDL	FALSE	NA	NA	NA
INTERVAL	Nightingale	17	ENSG00000267496	FAM215A	mvldltg_	Triglycerides to total lipids ratio in medium VLDL	FALSE	NA	NA	NA
INTERVAL	Nightingale	17	ENSG00000267496	FAM215A	pufafa	Ratio of polyunsaturated fatty acids to total fatty acids	FALSE	NA	NA	NA
INTERVAL	Nightingale	17	ENSG00000267496	FAM215A	serumtg	Total triglycerides	FALSE	NA	NA	NA
INTERVAL	Nightingale	17	ENSG00000267496	FAM215A	shdltg	Triglycerides in small HDL	FALSE	NA	NA	NA
INTERVAL	Nightingale	17	ENSG00000267496	FAM215A	shdltg_	Triglycerides to total lipids ratio in small HDL	FALSE	NA	NA	NA
INTERVAL	Nightingale	17	ENSG00000267496	FAM215A	svldlc_	Cholesterol to total lipids ratio in small VLDL	FALSE	NA	NA	NA
INTERVAL	Nightingale	17	ENSG00000267496	FAM215A	svldltg	Triglycerides in small VLDL	FALSE	NA	NA	NA
INTERVAL	Nightingale	17	ENSG00000267496	FAM215A	svldltg_	Triglycerides to total lipids ratio in small VLDL	FALSE	NA	NA	NA
INTERVAL	Nightingale	17	ENSG00000267496	FAM215A	tgpg	Ratio of triglycerides to phosphoglycerides	FALSE	NA	NA	NA
INTERVAL	Nightingale	17	ENSG00000267496	FAM215A	vldld	Average diameter for VLDL particles	FALSE	NA	NA	NA
INTERVAL	Nightingale	17	ENSG00000267496	FAM215A	vldltg	Triglycerides in VLDL	FALSE	NA	NA	NA
INTERVAL	Nightingale	17	ENSG00000267496	FAM215A	xlhdlfc	Free cholesterol in very large HDL	FALSE	NA	NA	NA
INTERVAL	Nightingale	17	ENSG00000267496	FAM215A	xlhdll	Total lipids in very large HDL	FALSE	NA	NA	NA
INTERVAL	Nightingale	17	ENSG00000267496	FAM215A	xlhdlp	Concentration of very large HDL particles	FALSE	NA	NA	NA
INTERVAL	Nightingale	17	ENSG00000267496	FAM215A	xlhdlpl	Phospholipids in very large HDL	FALSE	NA	NA	NA
INTERVAL	Nightingale	17	ENSG00000267496	FAM215A	xsvldltg_	Triglycerides to total lipids ratio in very small VLDL	FALSE	NA	NA	NA
INTERVAL	Nightingale	17	ENSG00000267532	MIR497HG	hdld	Average diameter for HDL particles	FALSE	FALSE	NA	NA
INTERVAL	Nightingale	17	ENSG00000267532	MIR497HG	lhdlpl_	Phospholipids to total lipids ratio in large HDL	FALSE	FALSE	NA	NA
INTERVAL	Nightingale	17	ENSG00000267532	MIR497HG	lldlce_	Cholesteryl esters to total lipids ratio in large LDL	FALSE	FALSE	NA	NA
INTERVAL	Nightingale	17	ENSG00000267532	MIR497HG	shdlc	Cholesterol in small HDL	FALSE	FALSE	NA	NA
INTERVAL	Nightingale	17	ENSG00000267532	MIR497HG	shdlce	Cholesteryl esters in small HDL	FALSE	FALSE	NA	NA
INTERVAL	Nightingale	17	ENSG00000267532	MIR497HG	shdll	Total lipids in small HDL	FALSE	FALSE	NA	NA
INTERVAL	Nightingale	17	ENSG00000267532	MIR497HG	shdlp	Concentration of small HDL particles	FALSE	FALSE	NA	NA
INTERVAL	Nightingale	17	ENSG00000267532	MIR497HG	xlhdlpl	Phospholipids in very large HDL	FALSE	FALSE	NA	NA
INTERVAL	Nightingale	17	ENSG00000267731	AC005332.2	idlc	Cholesterol in IDL	FALSE	NA	NA	NA
INTERVAL	Nightingale	17	ENSG00000267731	AC005332.2	idlce	Cholesteryl esters in IDL	FALSE	NA	NA	NA
INTERVAL	Nightingale	17	ENSG00000267731	AC005332.2	idlfc	Free cholesterol in IDL	FALSE	NA	NA	NA
INTERVAL	Nightingale	17	ENSG00000267731	AC005332.2	idll	Total lipids in IDL	FALSE	NA	NA	NA
INTERVAL	Nightingale	17	ENSG00000267731	AC005332.2	idlp	Concentration of IDL particles	FALSE	NA	NA	NA
INTERVAL	Nightingale	17	ENSG00000267731	AC005332.2	idlpl	Phospholipids in IDL	FALSE	NA	NA	NA
INTERVAL	Nightingale	17	ENSG00000267731	AC005332.2	ldlc	LDL cholesterol	FALSE	NA	NA	NA
INTERVAL	Nightingale	17	ENSG00000267731	AC005332.2	lldlc	Cholesterol in large LDL	FALSE	NA	NA	NA
INTERVAL	Nightingale	17	ENSG00000267731	AC005332.2	lldlce	Cholesteryl esters in large LDL	FALSE	NA	NA	NA
INTERVAL	Nightingale	17	ENSG00000267731	AC005332.2	lldlfc	Free cholesterol in large LDL	FALSE	NA	NA	NA
INTERVAL	Nightingale	17	ENSG00000267731	AC005332.2	lldll	Total lipids in large LDL	FALSE	NA	NA	NA
INTERVAL	Nightingale	17	ENSG00000267731	AC005332.2	lldlp	Concentration of large LDL particles	FALSE	NA	NA	NA
INTERVAL	Nightingale	17	ENSG00000267731	AC005332.2	lldlpl	Phospholipids in large LDL	FALSE	NA	NA	NA
INTERVAL	Nightingale	17	ENSG00000267731	AC005332.2	lldlpl_	Phospholipids to total lipids ratio in large LDL	FALSE	NA	NA	NA
INTERVAL	Nightingale	17	ENSG00000267731	AC005332.2	mldlc	Cholesterol in medium LDL	FALSE	NA	NA	NA
INTERVAL	Nightingale	17	ENSG00000267731	AC005332.2	mldlce	Cholesteryl esters in medium LDL	FALSE	NA	NA	NA
INTERVAL	Nightingale	17	ENSG00000267731	AC005332.2	mldlfc_	Free cholesterol to total lipids ratio in medium LDL	FALSE	NA	NA	NA
INTERVAL	Nightingale	17	ENSG00000267731	AC005332.2	mldll	Total lipids in medium LDL	FALSE	NA	NA	NA
INTERVAL	Nightingale	17	ENSG00000267731	AC005332.2	mldlp	Concentration of medium LDL particles	FALSE	NA	NA	NA
INTERVAL	Nightingale	17	ENSG00000267731	AC005332.2	mvldlce_	Cholesteryl esters to total lipids ratio in medium VLDL	FALSE	NA	NA	NA
INTERVAL	Nightingale	17	ENSG00000267731	AC005332.2	shdlpl_	Phospholipids to total lipids ratio in small HDL	FALSE	NA	NA	NA
INTERVAL	Nightingale	17	ENSG00000267731	AC005332.2	sldlc	Cholesterol in small LDL	FALSE	NA	NA	NA
INTERVAL	Nightingale	17	ENSG00000267731	AC005332.2	sldlce	Cholesteryl esters in small LDL	FALSE	NA	NA	NA
INTERVAL	Nightingale	17	ENSG00000267731	AC005332.2	sldlfc_	Free cholesterol to total lipids ratio in small LDL	FALSE	NA	NA	NA
INTERVAL	Nightingale	17	ENSG00000267731	AC005332.2	sldll	Total lipids in small LDL	FALSE	NA	NA	NA
INTERVAL	Nightingale	17	ENSG00000267731	AC005332.2	sldlp	Concentration of small LDL particles	FALSE	NA	NA	NA
INTERVAL	Nightingale	17	ENSG00000267731	AC005332.2	sldlpl_	Phospholipids to total lipids ratio in small LDL	FALSE	NA	NA	NA
INTERVAL	Nightingale	17	ENSG00000267731	AC005332.2	xsvldlpl	Phospholipids in very small VLDL	FALSE	NA	NA	NA
INTERVAL	Nightingale	17	ENSG00000267750	RUNDC3A-AS1	apoa1	Apolipoprotein A1	FALSE	NA	NA	NA
INTERVAL	Nightingale	17	ENSG00000267750	RUNDC3A-AS1	dag	Diacylglycerol	FALSE	NA	NA	NA
INTERVAL	Nightingale	17	ENSG00000267750	RUNDC3A-AS1	faw6fa	Ratio of omega-6 fatty acids to total fatty acids	FALSE	NA	NA	NA
INTERVAL	Nightingale	17	ENSG00000267750	RUNDC3A-AS1	hdl2c	Cholesterol in the HDL2 fraction	FALSE	NA	NA	NA
INTERVAL	Nightingale	17	ENSG00000267750	RUNDC3A-AS1	hdlc	HDL cholesterol	FALSE	NA	NA	NA
INTERVAL	Nightingale	17	ENSG00000267750	RUNDC3A-AS1	hdld	Average diameter for HDL particles	FALSE	NA	NA	NA
INTERVAL	Nightingale	17	ENSG00000267750	RUNDC3A-AS1	idlfc_	Free cholesterol to total lipids ratio in IDL	FALSE	NA	NA	NA
INTERVAL	Nightingale	17	ENSG00000267750	RUNDC3A-AS1	idltg_	Triglycerides to total lipids ratio in IDL	FALSE	NA	NA	NA
INTERVAL	Nightingale	17	ENSG00000267750	RUNDC3A-AS1	lhdlc	Cholesterol in large HDL	FALSE	NA	NA	NA
INTERVAL	Nightingale	17	ENSG00000267750	RUNDC3A-AS1	lhdlce	Cholesteryl esters in large HDL	FALSE	NA	NA	NA
INTERVAL	Nightingale	17	ENSG00000267750	RUNDC3A-AS1	lhdlfc	Free cholesterol in large HDL	FALSE	NA	NA	NA
INTERVAL	Nightingale	17	ENSG00000267750	RUNDC3A-AS1	lhdlfc_	Free cholesterol to total lipids ratio in large HDL	FALSE	NA	NA	NA
INTERVAL	Nightingale	17	ENSG00000267750	RUNDC3A-AS1	lhdll	Total lipids in large HDL	FALSE	NA	NA	NA
INTERVAL	Nightingale	17	ENSG00000267750	RUNDC3A-AS1	lhdlp	Concentration of large HDL particles	FALSE	NA	NA	NA
INTERVAL	Nightingale	17	ENSG00000267750	RUNDC3A-AS1	lhdlpl	Phospholipids in large HDL	FALSE	NA	NA	NA
INTERVAL	Nightingale	17	ENSG00000267750	RUNDC3A-AS1	lhdltg_	Triglycerides to total lipids ratio in large HDL	FALSE	NA	NA	NA
INTERVAL	Nightingale	17	ENSG00000267750	RUNDC3A-AS1	lvldll	Total lipids in large VLDL	FALSE	NA	NA	NA
INTERVAL	Nightingale	17	ENSG00000267750	RUNDC3A-AS1	lvldlp	Concentration of large VLDL particles	FALSE	NA	NA	NA
INTERVAL	Nightingale	17	ENSG00000267750	RUNDC3A-AS1	lvldlpl	Phospholipids in large VLDL	FALSE	NA	NA	NA
INTERVAL	Nightingale	17	ENSG00000267750	RUNDC3A-AS1	lvldltg	Triglycerides in large VLDL	FALSE	NA	NA	NA
INTERVAL	Nightingale	17	ENSG00000267750	RUNDC3A-AS1	mhdlc_	Cholesterol to total lipids ratio in medium HDL	FALSE	NA	NA	NA
INTERVAL	Nightingale	17	ENSG00000267750	RUNDC3A-AS1	mhdlfc_	Free cholesterol to total lipids ratio in medium HDL	FALSE	NA	NA	NA
INTERVAL	Nightingale	17	ENSG00000267750	RUNDC3A-AS1	mhdltg_	Triglycerides to total lipids ratio in medium HDL	FALSE	NA	NA	NA
INTERVAL	Nightingale	17	ENSG00000267750	RUNDC3A-AS1	mufafa	Ratio of monounsaturated fatty acids to total fatty acids	FALSE	NA	NA	NA
INTERVAL	Nightingale	17	ENSG00000267750	RUNDC3A-AS1	mvldlce_	Cholesteryl esters to total lipids ratio in medium VLDL	FALSE	NA	NA	NA
INTERVAL	Nightingale	17	ENSG00000267750	RUNDC3A-AS1	mvldlfc	Free cholesterol in medium VLDL	FALSE	NA	NA	NA
INTERVAL	Nightingale	17	ENSG00000267750	RUNDC3A-AS1	mvldll	Total lipids in medium VLDL	FALSE	NA	NA	NA
INTERVAL	Nightingale	17	ENSG00000267750	RUNDC3A-AS1	mvldlp	Concentration of medium VLDL particles	FALSE	NA	NA	NA
INTERVAL	Nightingale	17	ENSG00000267750	RUNDC3A-AS1	mvldlpl	Phospholipids in medium VLDL	FALSE	NA	NA	NA
INTERVAL	Nightingale	17	ENSG00000267750	RUNDC3A-AS1	mvldlpl_	Phospholipids to total lipids ratio in medium VLDL	FALSE	NA	NA	NA
INTERVAL	Nightingale	17	ENSG00000267750	RUNDC3A-AS1	mvldltg	Triglycerides in medium VLDL	FALSE	NA	NA	NA
INTERVAL	Nightingale	17	ENSG00000267750	RUNDC3A-AS1	mvldltg_	Triglycerides to total lipids ratio in medium VLDL	FALSE	NA	NA	NA
INTERVAL	Nightingale	17	ENSG00000267750	RUNDC3A-AS1	pufafa	Ratio of polyunsaturated fatty acids to total fatty acids	FALSE	NA	NA	NA
INTERVAL	Nightingale	17	ENSG00000267750	RUNDC3A-AS1	serumtg	Total triglycerides	FALSE	NA	NA	NA
INTERVAL	Nightingale	17	ENSG00000267750	RUNDC3A-AS1	shdltg	Triglycerides in small HDL	FALSE	NA	NA	NA
INTERVAL	Nightingale	17	ENSG00000267750	RUNDC3A-AS1	shdltg_	Triglycerides to total lipids ratio in small HDL	FALSE	NA	NA	NA
INTERVAL	Nightingale	17	ENSG00000267750	RUNDC3A-AS1	svldlc_	Cholesterol to total lipids ratio in small VLDL	FALSE	NA	NA	NA
INTERVAL	Nightingale	17	ENSG00000267750	RUNDC3A-AS1	svldltg	Triglycerides in small VLDL	FALSE	NA	NA	NA
INTERVAL	Nightingale	17	ENSG00000267750	RUNDC3A-AS1	svldltg_	Triglycerides to total lipids ratio in small VLDL	FALSE	NA	NA	NA
INTERVAL	Nightingale	17	ENSG00000267750	RUNDC3A-AS1	tgpg	Ratio of triglycerides to phosphoglycerides	FALSE	NA	NA	NA
INTERVAL	Nightingale	17	ENSG00000267750	RUNDC3A-AS1	vldld	Average diameter for VLDL particles	FALSE	NA	NA	NA
INTERVAL	Nightingale	17	ENSG00000267750	RUNDC3A-AS1	vldltg	Triglycerides in VLDL	FALSE	NA	NA	NA
INTERVAL	Nightingale	17	ENSG00000267750	RUNDC3A-AS1	xlhdlfc	Free cholesterol in very large HDL	FALSE	NA	NA	NA
INTERVAL	Nightingale	17	ENSG00000267750	RUNDC3A-AS1	xlhdll	Total lipids in very large HDL	FALSE	NA	NA	NA
INTERVAL	Nightingale	17	ENSG00000267750	RUNDC3A-AS1	xlhdlp	Concentration of very large HDL particles	FALSE	NA	NA	NA
INTERVAL	Nightingale	17	ENSG00000267750	RUNDC3A-AS1	xlhdlpl	Phospholipids in very large HDL	FALSE	NA	NA	NA
INTERVAL	Nightingale	17	ENSG00000267750	RUNDC3A-AS1	xsvldltg_	Triglycerides to total lipids ratio in very small VLDL	FALSE	NA	NA	NA
INTERVAL	Nightingale	17	ENSG00000274114	ALOX15P1	hdld	Average diameter for HDL particles	NA	FALSE	NA	NA
INTERVAL	Nightingale	17	ENSG00000274114	ALOX15P1	lhdlpl_	Phospholipids to total lipids ratio in large HDL	NA	FALSE	NA	NA
INTERVAL	Nightingale	17	ENSG00000274114	ALOX15P1	lldlce_	Cholesteryl esters to total lipids ratio in large LDL	NA	FALSE	NA	NA
INTERVAL	Nightingale	17	ENSG00000274114	ALOX15P1	shdll	Total lipids in small HDL	NA	FALSE	NA	NA
INTERVAL	Nightingale	17	ENSG00000274114	ALOX15P1	xlhdlpl	Phospholipids in very large HDL	NA	FALSE	NA	NA
INTERVAL	Nightingale	17	ENSG00000274561	AC005332.3	idlc	Cholesterol in IDL	FALSE	NA	NA	NA
INTERVAL	Nightingale	17	ENSG00000274561	AC005332.3	idlce	Cholesteryl esters in IDL	FALSE	NA	NA	NA
INTERVAL	Nightingale	17	ENSG00000274561	AC005332.3	idlfc	Free cholesterol in IDL	FALSE	NA	NA	NA
INTERVAL	Nightingale	17	ENSG00000274561	AC005332.3	idll	Total lipids in IDL	FALSE	NA	NA	NA
INTERVAL	Nightingale	17	ENSG00000274561	AC005332.3	idlp	Concentration of IDL particles	FALSE	NA	NA	NA
INTERVAL	Nightingale	17	ENSG00000274561	AC005332.3	idlpl	Phospholipids in IDL	FALSE	NA	NA	NA
INTERVAL	Nightingale	17	ENSG00000274561	AC005332.3	ldlc	LDL cholesterol	FALSE	NA	NA	NA
INTERVAL	Nightingale	17	ENSG00000274561	AC005332.3	lldlc	Cholesterol in large LDL	FALSE	NA	NA	NA
INTERVAL	Nightingale	17	ENSG00000274561	AC005332.3	lldlce	Cholesteryl esters in large LDL	FALSE	NA	NA	NA
INTERVAL	Nightingale	17	ENSG00000274561	AC005332.3	lldlfc	Free cholesterol in large LDL	FALSE	NA	NA	NA
INTERVAL	Nightingale	17	ENSG00000274561	AC005332.3	lldll	Total lipids in large LDL	FALSE	NA	NA	NA
INTERVAL	Nightingale	17	ENSG00000274561	AC005332.3	lldlp	Concentration of large LDL particles	FALSE	NA	NA	NA
INTERVAL	Nightingale	17	ENSG00000274561	AC005332.3	lldlpl	Phospholipids in large LDL	FALSE	NA	NA	NA
INTERVAL	Nightingale	17	ENSG00000274561	AC005332.3	lldlpl_	Phospholipids to total lipids ratio in large LDL	FALSE	NA	NA	NA
INTERVAL	Nightingale	17	ENSG00000274561	AC005332.3	mldlc	Cholesterol in medium LDL	FALSE	NA	NA	NA
INTERVAL	Nightingale	17	ENSG00000274561	AC005332.3	mldlce	Cholesteryl esters in medium LDL	FALSE	NA	NA	NA
INTERVAL	Nightingale	17	ENSG00000274561	AC005332.3	mldlfc_	Free cholesterol to total lipids ratio in medium LDL	FALSE	NA	NA	NA
INTERVAL	Nightingale	17	ENSG00000274561	AC005332.3	mldll	Total lipids in medium LDL	FALSE	NA	NA	NA
INTERVAL	Nightingale	17	ENSG00000274561	AC005332.3	mldlp	Concentration of medium LDL particles	FALSE	NA	NA	NA
INTERVAL	Nightingale	17	ENSG00000274561	AC005332.3	mvldlce_	Cholesteryl esters to total lipids ratio in medium VLDL	FALSE	NA	NA	NA
INTERVAL	Nightingale	17	ENSG00000274561	AC005332.3	shdlpl_	Phospholipids to total lipids ratio in small HDL	FALSE	NA	NA	NA
INTERVAL	Nightingale	17	ENSG00000274561	AC005332.3	sldlc	Cholesterol in small LDL	FALSE	NA	NA	NA
INTERVAL	Nightingale	17	ENSG00000274561	AC005332.3	sldlce	Cholesteryl esters in small LDL	FALSE	NA	NA	NA
INTERVAL	Nightingale	17	ENSG00000274561	AC005332.3	sldlfc_	Free cholesterol to total lipids ratio in small LDL	FALSE	NA	NA	NA
INTERVAL	Nightingale	17	ENSG00000274561	AC005332.3	sldll	Total lipids in small LDL	FALSE	NA	NA	NA
INTERVAL	Nightingale	17	ENSG00000274561	AC005332.3	sldlp	Concentration of small LDL particles	FALSE	NA	NA	NA
INTERVAL	Nightingale	17	ENSG00000274561	AC005332.3	sldlpl_	Phospholipids to total lipids ratio in small LDL	FALSE	NA	NA	NA
INTERVAL	Nightingale	17	ENSG00000274561	AC005332.3	xsvldlpl	Phospholipids in very small VLDL	FALSE	NA	NA	NA
INTERVAL	Nightingale	17	ENSG00000274712	AC005332.4	idlc	Cholesterol in IDL	FALSE	NA	NA	NA
INTERVAL	Nightingale	17	ENSG00000274712	AC005332.4	idlce	Cholesteryl esters in IDL	FALSE	NA	NA	NA
INTERVAL	Nightingale	17	ENSG00000274712	AC005332.4	idlfc	Free cholesterol in IDL	FALSE	NA	NA	NA
INTERVAL	Nightingale	17	ENSG00000274712	AC005332.4	idll	Total lipids in IDL	FALSE	NA	NA	NA
INTERVAL	Nightingale	17	ENSG00000274712	AC005332.4	idlp	Concentration of IDL particles	FALSE	NA	NA	NA
INTERVAL	Nightingale	17	ENSG00000274712	AC005332.4	idlpl	Phospholipids in IDL	FALSE	NA	NA	NA
INTERVAL	Nightingale	17	ENSG00000274712	AC005332.4	ldlc	LDL cholesterol	FALSE	NA	NA	NA
INTERVAL	Nightingale	17	ENSG00000274712	AC005332.4	lldlc	Cholesterol in large LDL	FALSE	NA	NA	NA
INTERVAL	Nightingale	17	ENSG00000274712	AC005332.4	lldlce	Cholesteryl esters in large LDL	FALSE	NA	NA	NA
INTERVAL	Nightingale	17	ENSG00000274712	AC005332.4	lldlfc	Free cholesterol in large LDL	FALSE	NA	NA	NA
INTERVAL	Nightingale	17	ENSG00000274712	AC005332.4	lldll	Total lipids in large LDL	FALSE	NA	NA	NA
INTERVAL	Nightingale	17	ENSG00000274712	AC005332.4	lldlp	Concentration of large LDL particles	FALSE	NA	NA	NA
INTERVAL	Nightingale	17	ENSG00000274712	AC005332.4	lldlpl	Phospholipids in large LDL	FALSE	NA	NA	NA
INTERVAL	Nightingale	17	ENSG00000274712	AC005332.4	lldlpl_	Phospholipids to total lipids ratio in large LDL	FALSE	NA	NA	NA
INTERVAL	Nightingale	17	ENSG00000274712	AC005332.4	mldlc	Cholesterol in medium LDL	FALSE	NA	NA	NA
INTERVAL	Nightingale	17	ENSG00000274712	AC005332.4	mldlce	Cholesteryl esters in medium LDL	FALSE	NA	NA	NA
INTERVAL	Nightingale	17	ENSG00000274712	AC005332.4	mldlfc_	Free cholesterol to total lipids ratio in medium LDL	FALSE	NA	NA	NA
INTERVAL	Nightingale	17	ENSG00000274712	AC005332.4	mldll	Total lipids in medium LDL	FALSE	NA	NA	NA
INTERVAL	Nightingale	17	ENSG00000274712	AC005332.4	mldlp	Concentration of medium LDL particles	FALSE	NA	NA	NA
INTERVAL	Nightingale	17	ENSG00000274712	AC005332.4	mvldlce_	Cholesteryl esters to total lipids ratio in medium VLDL	FALSE	NA	NA	NA
INTERVAL	Nightingale	17	ENSG00000274712	AC005332.4	shdlpl_	Phospholipids to total lipids ratio in small HDL	FALSE	NA	NA	NA
INTERVAL	Nightingale	17	ENSG00000274712	AC005332.4	sldlc	Cholesterol in small LDL	FALSE	NA	NA	NA
INTERVAL	Nightingale	17	ENSG00000274712	AC005332.4	sldlce	Cholesteryl esters in small LDL	FALSE	NA	NA	NA
INTERVAL	Nightingale	17	ENSG00000274712	AC005332.4	sldlfc_	Free cholesterol to total lipids ratio in small LDL	FALSE	NA	NA	NA
INTERVAL	Nightingale	17	ENSG00000274712	AC005332.4	sldll	Total lipids in small LDL	FALSE	NA	NA	NA
INTERVAL	Nightingale	17	ENSG00000274712	AC005332.4	sldlp	Concentration of small LDL particles	FALSE	NA	NA	NA
INTERVAL	Nightingale	17	ENSG00000274712	AC005332.4	sldlpl_	Phospholipids to total lipids ratio in small LDL	FALSE	NA	NA	NA
INTERVAL	Nightingale	17	ENSG00000274712	AC005332.4	xsvldlpl	Phospholipids in very small VLDL	FALSE	NA	NA	NA
INTERVAL	Nightingale	17	ENSG00000275413	AC002553.2	xlhdlc	Cholesterol in very large HDL	FALSE	NA	NA	NA
INTERVAL	Nightingale	17	ENSG00000275413	AC002553.2	xlhdlce	Cholesteryl esters in very large HDL	FALSE	NA	NA	NA
INTERVAL	Nightingale	17	ENSG00000275413	AC002553.2	xlhdlfc	Free cholesterol in very large HDL	FALSE	NA	NA	NA
INTERVAL	Nightingale	17	ENSG00000275413	AC002553.2	xlhdlfc_	Free cholesterol to total lipids ratio in very large HDL	FALSE	NA	NA	NA
INTERVAL	Nightingale	17	ENSG00000275413	AC002553.2	xlhdltg_	Triglycerides to total lipids ratio in very large HDL	FALSE	NA	NA	NA
INTERVAL	Nightingale	17	ENSG00000276384	AC016876.4	hdld	Average diameter for HDL particles	FALSE	NA	NA	NA
INTERVAL	Nightingale	17	ENSG00000276384	AC016876.4	lhdlpl_	Phospholipids to total lipids ratio in large HDL	FALSE	NA	NA	NA
INTERVAL	Nightingale	17	ENSG00000276384	AC016876.4	lldlce_	Cholesteryl esters to total lipids ratio in large LDL	FALSE	NA	NA	NA
INTERVAL	Nightingale	17	ENSG00000276384	AC016876.4	shdlc	Cholesterol in small HDL	FALSE	NA	NA	NA
INTERVAL	Nightingale	17	ENSG00000276384	AC016876.4	shdlce	Cholesteryl esters in small HDL	FALSE	NA	NA	NA
INTERVAL	Nightingale	17	ENSG00000276384	AC016876.4	shdll	Total lipids in small HDL	FALSE	NA	NA	NA
INTERVAL	Nightingale	17	ENSG00000276384	AC016876.4	shdlp	Concentration of small HDL particles	FALSE	NA	NA	NA
INTERVAL	Nightingale	17	ENSG00000276384	AC016876.4	xlhdlpl	Phospholipids in very large HDL	FALSE	NA	NA	NA
INTERVAL	Nightingale	17	ENSG00000277476	AC005332.5	idlc	Cholesterol in IDL	FALSE	NA	NA	NA
INTERVAL	Nightingale	17	ENSG00000277476	AC005332.5	idlce	Cholesteryl esters in IDL	FALSE	NA	NA	NA
INTERVAL	Nightingale	17	ENSG00000277476	AC005332.5	idlfc	Free cholesterol in IDL	FALSE	NA	NA	NA
INTERVAL	Nightingale	17	ENSG00000277476	AC005332.5	idll	Total lipids in IDL	FALSE	NA	NA	NA
INTERVAL	Nightingale	17	ENSG00000277476	AC005332.5	idlp	Concentration of IDL particles	FALSE	NA	NA	NA
INTERVAL	Nightingale	17	ENSG00000277476	AC005332.5	idlpl	Phospholipids in IDL	FALSE	NA	NA	NA
INTERVAL	Nightingale	17	ENSG00000277476	AC005332.5	ldlc	LDL cholesterol	FALSE	NA	NA	NA
INTERVAL	Nightingale	17	ENSG00000277476	AC005332.5	lldlc	Cholesterol in large LDL	FALSE	NA	NA	NA
INTERVAL	Nightingale	17	ENSG00000277476	AC005332.5	lldlce	Cholesteryl esters in large LDL	FALSE	NA	NA	NA
INTERVAL	Nightingale	17	ENSG00000277476	AC005332.5	lldlfc	Free cholesterol in large LDL	FALSE	NA	NA	NA
INTERVAL	Nightingale	17	ENSG00000277476	AC005332.5	lldll	Total lipids in large LDL	FALSE	NA	NA	NA
INTERVAL	Nightingale	17	ENSG00000277476	AC005332.5	lldlp	Concentration of large LDL particles	FALSE	NA	NA	NA
INTERVAL	Nightingale	17	ENSG00000277476	AC005332.5	lldlpl	Phospholipids in large LDL	FALSE	NA	NA	NA
INTERVAL	Nightingale	17	ENSG00000277476	AC005332.5	lldlpl_	Phospholipids to total lipids ratio in large LDL	FALSE	NA	NA	NA
INTERVAL	Nightingale	17	ENSG00000277476	AC005332.5	mldlc	Cholesterol in medium LDL	FALSE	NA	NA	NA
INTERVAL	Nightingale	17	ENSG00000277476	AC005332.5	mldlce	Cholesteryl esters in medium LDL	FALSE	NA	NA	NA
INTERVAL	Nightingale	17	ENSG00000277476	AC005332.5	mldlfc_	Free cholesterol to total lipids ratio in medium LDL	FALSE	NA	NA	NA
INTERVAL	Nightingale	17	ENSG00000277476	AC005332.5	mldll	Total lipids in medium LDL	FALSE	NA	NA	NA
INTERVAL	Nightingale	17	ENSG00000277476	AC005332.5	mldlp	Concentration of medium LDL particles	FALSE	NA	NA	NA
INTERVAL	Nightingale	17	ENSG00000277476	AC005332.5	mvldlce_	Cholesteryl esters to total lipids ratio in medium VLDL	FALSE	NA	NA	NA
INTERVAL	Nightingale	17	ENSG00000277476	AC005332.5	shdlpl_	Phospholipids to total lipids ratio in small HDL	FALSE	NA	NA	NA
INTERVAL	Nightingale	17	ENSG00000277476	AC005332.5	sldlc	Cholesterol in small LDL	FALSE	NA	NA	NA
INTERVAL	Nightingale	17	ENSG00000277476	AC005332.5	sldlce	Cholesteryl esters in small LDL	FALSE	NA	NA	NA
INTERVAL	Nightingale	17	ENSG00000277476	AC005332.5	sldlfc_	Free cholesterol to total lipids ratio in small LDL	FALSE	NA	NA	NA
INTERVAL	Nightingale	17	ENSG00000277476	AC005332.5	sldll	Total lipids in small LDL	FALSE	NA	NA	NA
INTERVAL	Nightingale	17	ENSG00000277476	AC005332.5	sldlp	Concentration of small LDL particles	FALSE	NA	NA	NA
INTERVAL	Nightingale	17	ENSG00000277476	AC005332.5	sldlpl_	Phospholipids to total lipids ratio in small LDL	FALSE	NA	NA	NA
INTERVAL	Nightingale	17	ENSG00000277476	AC005332.5	xsvldlpl	Phospholipids in very small VLDL	FALSE	NA	NA	NA
INTERVAL	Nightingale	17	ENSG00000277957	SENP3-EIF4A1	hdld	Average diameter for HDL particles	FALSE	FALSE	NA	NA
INTERVAL	Nightingale	17	ENSG00000277957	SENP3-EIF4A1	lhdlpl_	Phospholipids to total lipids ratio in large HDL	FALSE	FALSE	NA	NA
INTERVAL	Nightingale	17	ENSG00000277957	SENP3-EIF4A1	lldlce_	Cholesteryl esters to total lipids ratio in large LDL	FALSE	FALSE	NA	NA
INTERVAL	Nightingale	17	ENSG00000277957	SENP3-EIF4A1	shdlc	Cholesterol in small HDL	FALSE	FALSE	NA	NA
INTERVAL	Nightingale	17	ENSG00000277957	SENP3-EIF4A1	shdlce	Cholesteryl esters in small HDL	FALSE	FALSE	NA	NA
INTERVAL	Nightingale	17	ENSG00000277957	SENP3-EIF4A1	shdll	Total lipids in small HDL	FALSE	FALSE	NA	NA
INTERVAL	Nightingale	17	ENSG00000277957	SENP3-EIF4A1	shdlp	Concentration of small HDL particles	FALSE	FALSE	NA	NA
INTERVAL	Nightingale	17	ENSG00000277957	SENP3-EIF4A1	xlhdlpl	Phospholipids in very large HDL	FALSE	FALSE	NA	NA
INTERVAL	Nightingale	17	ENSG00000278730	AC005332.6	idlc	Cholesterol in IDL	FALSE	NA	NA	NA
INTERVAL	Nightingale	17	ENSG00000278730	AC005332.6	idlce	Cholesteryl esters in IDL	FALSE	NA	NA	NA
INTERVAL	Nightingale	17	ENSG00000278730	AC005332.6	idlfc	Free cholesterol in IDL	FALSE	NA	NA	NA
INTERVAL	Nightingale	17	ENSG00000278730	AC005332.6	idll	Total lipids in IDL	FALSE	NA	NA	NA
INTERVAL	Nightingale	17	ENSG00000278730	AC005332.6	idlp	Concentration of IDL particles	FALSE	NA	NA	NA
INTERVAL	Nightingale	17	ENSG00000278730	AC005332.6	idlpl	Phospholipids in IDL	FALSE	NA	NA	NA
INTERVAL	Nightingale	17	ENSG00000278730	AC005332.6	ldlc	LDL cholesterol	FALSE	NA	NA	NA
INTERVAL	Nightingale	17	ENSG00000278730	AC005332.6	lldlc	Cholesterol in large LDL	FALSE	NA	NA	NA
INTERVAL	Nightingale	17	ENSG00000278730	AC005332.6	lldlce	Cholesteryl esters in large LDL	FALSE	NA	NA	NA
INTERVAL	Nightingale	17	ENSG00000278730	AC005332.6	lldlfc	Free cholesterol in large LDL	FALSE	NA	NA	NA
INTERVAL	Nightingale	17	ENSG00000278730	AC005332.6	lldll	Total lipids in large LDL	FALSE	NA	NA	NA
INTERVAL	Nightingale	17	ENSG00000278730	AC005332.6	lldlp	Concentration of large LDL particles	FALSE	NA	NA	NA
INTERVAL	Nightingale	17	ENSG00000278730	AC005332.6	lldlpl	Phospholipids in large LDL	FALSE	NA	NA	NA
INTERVAL	Nightingale	17	ENSG00000278730	AC005332.6	lldlpl_	Phospholipids to total lipids ratio in large LDL	FALSE	NA	NA	NA
INTERVAL	Nightingale	17	ENSG00000278730	AC005332.6	mldlc	Cholesterol in medium LDL	FALSE	NA	NA	NA
INTERVAL	Nightingale	17	ENSG00000278730	AC005332.6	mldlce	Cholesteryl esters in medium LDL	FALSE	NA	NA	NA
INTERVAL	Nightingale	17	ENSG00000278730	AC005332.6	mldlfc_	Free cholesterol to total lipids ratio in medium LDL	FALSE	NA	NA	NA
INTERVAL	Nightingale	17	ENSG00000278730	AC005332.6	mldll	Total lipids in medium LDL	FALSE	NA	NA	NA
INTERVAL	Nightingale	17	ENSG00000278730	AC005332.6	mldlp	Concentration of medium LDL particles	FALSE	NA	NA	NA
INTERVAL	Nightingale	17	ENSG00000278730	AC005332.6	mvldlce_	Cholesteryl esters to total lipids ratio in medium VLDL	FALSE	NA	NA	NA
INTERVAL	Nightingale	17	ENSG00000278730	AC005332.6	shdlpl_	Phospholipids to total lipids ratio in small HDL	FALSE	NA	NA	NA
INTERVAL	Nightingale	17	ENSG00000278730	AC005332.6	sldlc	Cholesterol in small LDL	FALSE	NA	NA	NA
INTERVAL	Nightingale	17	ENSG00000278730	AC005332.6	sldlce	Cholesteryl esters in small LDL	FALSE	NA	NA	NA
INTERVAL	Nightingale	17	ENSG00000278730	AC005332.6	sldlfc_	Free cholesterol to total lipids ratio in small LDL	FALSE	NA	NA	NA
INTERVAL	Nightingale	17	ENSG00000278730	AC005332.6	sldll	Total lipids in small LDL	FALSE	NA	NA	NA
INTERVAL	Nightingale	17	ENSG00000278730	AC005332.6	sldlp	Concentration of small LDL particles	FALSE	NA	NA	NA
INTERVAL	Nightingale	17	ENSG00000278730	AC005332.6	sldlpl_	Phospholipids to total lipids ratio in small LDL	FALSE	NA	NA	NA
INTERVAL	Nightingale	17	ENSG00000278730	AC005332.6	xsvldlpl	Phospholipids in very small VLDL	FALSE	NA	NA	NA
INTERVAL	Nightingale	17	ENSG00000278740	AC005332.7	idlc	Cholesterol in IDL	FALSE	NA	NA	NA
INTERVAL	Nightingale	17	ENSG00000278740	AC005332.7	idlce	Cholesteryl esters in IDL	FALSE	NA	NA	NA
INTERVAL	Nightingale	17	ENSG00000278740	AC005332.7	idlfc	Free cholesterol in IDL	FALSE	NA	NA	NA
INTERVAL	Nightingale	17	ENSG00000278740	AC005332.7	idll	Total lipids in IDL	FALSE	NA	NA	NA
INTERVAL	Nightingale	17	ENSG00000278740	AC005332.7	idlp	Concentration of IDL particles	FALSE	NA	NA	NA
INTERVAL	Nightingale	17	ENSG00000278740	AC005332.7	idlpl	Phospholipids in IDL	FALSE	NA	NA	NA
INTERVAL	Nightingale	17	ENSG00000278740	AC005332.7	ldlc	LDL cholesterol	FALSE	NA	NA	NA
INTERVAL	Nightingale	17	ENSG00000278740	AC005332.7	lldlc	Cholesterol in large LDL	FALSE	NA	NA	NA
INTERVAL	Nightingale	17	ENSG00000278740	AC005332.7	lldlce	Cholesteryl esters in large LDL	FALSE	NA	NA	NA
INTERVAL	Nightingale	17	ENSG00000278740	AC005332.7	lldlfc	Free cholesterol in large LDL	FALSE	NA	NA	NA
INTERVAL	Nightingale	17	ENSG00000278740	AC005332.7	lldll	Total lipids in large LDL	FALSE	NA	NA	NA
INTERVAL	Nightingale	17	ENSG00000278740	AC005332.7	lldlp	Concentration of large LDL particles	FALSE	NA	NA	NA
INTERVAL	Nightingale	17	ENSG00000278740	AC005332.7	lldlpl	Phospholipids in large LDL	FALSE	NA	NA	NA
INTERVAL	Nightingale	17	ENSG00000278740	AC005332.7	lldlpl_	Phospholipids to total lipids ratio in large LDL	FALSE	NA	NA	NA
INTERVAL	Nightingale	17	ENSG00000278740	AC005332.7	mldlc	Cholesterol in medium LDL	FALSE	NA	NA	NA
INTERVAL	Nightingale	17	ENSG00000278740	AC005332.7	mldlce	Cholesteryl esters in medium LDL	FALSE	NA	NA	NA
INTERVAL	Nightingale	17	ENSG00000278740	AC005332.7	mldlfc_	Free cholesterol to total lipids ratio in medium LDL	FALSE	NA	NA	NA
INTERVAL	Nightingale	17	ENSG00000278740	AC005332.7	mldll	Total lipids in medium LDL	FALSE	NA	NA	NA
INTERVAL	Nightingale	17	ENSG00000278740	AC005332.7	mldlp	Concentration of medium LDL particles	FALSE	NA	NA	NA
INTERVAL	Nightingale	17	ENSG00000278740	AC005332.7	mvldlce_	Cholesteryl esters to total lipids ratio in medium VLDL	FALSE	NA	NA	NA
INTERVAL	Nightingale	17	ENSG00000278740	AC005332.7	shdlpl_	Phospholipids to total lipids ratio in small HDL	FALSE	NA	NA	NA
INTERVAL	Nightingale	17	ENSG00000278740	AC005332.7	sldlc	Cholesterol in small LDL	FALSE	NA	NA	NA
INTERVAL	Nightingale	17	ENSG00000278740	AC005332.7	sldlce	Cholesteryl esters in small LDL	FALSE	NA	NA	NA
INTERVAL	Nightingale	17	ENSG00000278740	AC005332.7	sldlfc_	Free cholesterol to total lipids ratio in small LDL	FALSE	NA	NA	NA
INTERVAL	Nightingale	17	ENSG00000278740	AC005332.7	sldll	Total lipids in small LDL	FALSE	NA	NA	NA
INTERVAL	Nightingale	17	ENSG00000278740	AC005332.7	sldlp	Concentration of small LDL particles	FALSE	NA	NA	NA
INTERVAL	Nightingale	17	ENSG00000278740	AC005332.7	sldlpl_	Phospholipids to total lipids ratio in small LDL	FALSE	NA	NA	NA
INTERVAL	Nightingale	17	ENSG00000278740	AC005332.7	xsvldlpl	Phospholipids in very small VLDL	FALSE	NA	NA	NA
INTERVAL	Nightingale	17	ENSG00000278864	AC055811.4	xlhdlc	Cholesterol in very large HDL	FALSE	NA	NA	NA
INTERVAL	Nightingale	17	ENSG00000278864	AC055811.4	xlhdlce	Cholesteryl esters in very large HDL	FALSE	NA	NA	NA
INTERVAL	Nightingale	17	ENSG00000278864	AC055811.4	xlhdlfc	Free cholesterol in very large HDL	FALSE	NA	NA	NA
INTERVAL	Nightingale	17	ENSG00000278864	AC055811.4	xlhdlfc_	Free cholesterol to total lipids ratio in very large HDL	FALSE	NA	NA	NA
INTERVAL	Nightingale	17	ENSG00000278864	AC055811.4	xlhdltg_	Triglycerides to total lipids ratio in very large HDL	FALSE	NA	NA	NA
INTERVAL	Nightingale	17	ENSG00000278972	AC015920.1	apob	Apolipoprotein B	FALSE	NA	NA	NA
INTERVAL	Nightingale	17	ENSG00000278972	AC015920.1	apobapoa1	Ratio of apolipoprotein B to apolipoprotein A1	FALSE	NA	NA	NA
INTERVAL	Nightingale	17	ENSG00000278972	AC015920.1	idlc	Cholesterol in IDL	FALSE	NA	NA	NA
INTERVAL	Nightingale	17	ENSG00000278972	AC015920.1	idlce	Cholesteryl esters in IDL	FALSE	NA	NA	NA
INTERVAL	Nightingale	17	ENSG00000278972	AC015920.1	idlfc	Free cholesterol in IDL	FALSE	NA	NA	NA
INTERVAL	Nightingale	17	ENSG00000278972	AC015920.1	idll	Total lipids in IDL	FALSE	NA	NA	NA
INTERVAL	Nightingale	17	ENSG00000278972	AC015920.1	idlp	Concentration of IDL particles	FALSE	NA	NA	NA
INTERVAL	Nightingale	17	ENSG00000278972	AC015920.1	idlpl	Phospholipids in IDL	FALSE	NA	NA	NA
INTERVAL	Nightingale	17	ENSG00000278972	AC015920.1	ldlc	LDL cholesterol	FALSE	NA	NA	NA
INTERVAL	Nightingale	17	ENSG00000278972	AC015920.1	lldlc	Cholesterol in large LDL	FALSE	NA	NA	NA
INTERVAL	Nightingale	17	ENSG00000278972	AC015920.1	lldlc_	Cholesterol to total lipids ratio in large LDL	FALSE	NA	NA	NA
INTERVAL	Nightingale	17	ENSG00000278972	AC015920.1	lldlce	Cholesteryl esters in large LDL	FALSE	NA	NA	NA
INTERVAL	Nightingale	17	ENSG00000278972	AC015920.1	lldlce_	Cholesteryl esters to total lipids ratio in large LDL	FALSE	NA	NA	NA
INTERVAL	Nightingale	17	ENSG00000278972	AC015920.1	lldlfc	Free cholesterol in large LDL	FALSE	NA	NA	NA
INTERVAL	Nightingale	17	ENSG00000278972	AC015920.1	lldll	Total lipids in large LDL	FALSE	NA	NA	NA
INTERVAL	Nightingale	17	ENSG00000278972	AC015920.1	lldlp	Concentration of large LDL particles	FALSE	NA	NA	NA
INTERVAL	Nightingale	17	ENSG00000278972	AC015920.1	lldlpl	Phospholipids in large LDL	FALSE	NA	NA	NA
INTERVAL	Nightingale	17	ENSG00000278972	AC015920.1	lldlpl_	Phospholipids to total lipids ratio in large LDL	FALSE	NA	NA	NA
INTERVAL	Nightingale	17	ENSG00000278972	AC015920.1	mldlc	Cholesterol in medium LDL	FALSE	NA	NA	NA
INTERVAL	Nightingale	17	ENSG00000278972	AC015920.1	mldlce	Cholesteryl esters in medium LDL	FALSE	NA	NA	NA
INTERVAL	Nightingale	17	ENSG00000278972	AC015920.1	mldlfc	Free cholesterol in medium LDL	FALSE	NA	NA	NA
INTERVAL	Nightingale	17	ENSG00000278972	AC015920.1	mldlfc_	Free cholesterol to total lipids ratio in medium LDL	FALSE	NA	NA	NA
INTERVAL	Nightingale	17	ENSG00000278972	AC015920.1	mldll	Total lipids in medium LDL	FALSE	NA	NA	NA
INTERVAL	Nightingale	17	ENSG00000278972	AC015920.1	mldlp	Concentration of medium LDL particles	FALSE	NA	NA	NA
INTERVAL	Nightingale	17	ENSG00000278972	AC015920.1	mldlpl	Phospholipids in medium LDL	FALSE	NA	NA	NA
INTERVAL	Nightingale	17	ENSG00000278972	AC015920.1	mvldlce_	Cholesteryl esters to total lipids ratio in medium VLDL	FALSE	NA	NA	NA
INTERVAL	Nightingale	17	ENSG00000278972	AC015920.1	remnantc	Remnant cholesterol (non-HDL, non-LDL -cholesterol)	FALSE	NA	NA	NA
INTERVAL	Nightingale	17	ENSG00000278972	AC015920.1	shdlpl_	Phospholipids to total lipids ratio in small HDL	FALSE	NA	NA	NA
INTERVAL	Nightingale	17	ENSG00000278972	AC015920.1	sldlc	Cholesterol in small LDL	FALSE	NA	NA	NA
INTERVAL	Nightingale	17	ENSG00000278972	AC015920.1	sldlce	Cholesteryl esters in small LDL	FALSE	NA	NA	NA
INTERVAL	Nightingale	17	ENSG00000278972	AC015920.1	sldlce_	Cholesteryl esters to total lipids ratio in small LDL	FALSE	NA	NA	NA
INTERVAL	Nightingale	17	ENSG00000278972	AC015920.1	sldlfc	Free cholesterol in small LDL	FALSE	NA	NA	NA
INTERVAL	Nightingale	17	ENSG00000278972	AC015920.1	sldlfc_	Free cholesterol to total lipids ratio in small LDL	FALSE	NA	NA	NA
INTERVAL	Nightingale	17	ENSG00000278972	AC015920.1	sldll	Total lipids in small LDL	FALSE	NA	NA	NA
INTERVAL	Nightingale	17	ENSG00000278972	AC015920.1	sldlp	Concentration of small LDL particles	FALSE	NA	NA	NA
INTERVAL	Nightingale	17	ENSG00000278972	AC015920.1	sldlpl_	Phospholipids to total lipids ratio in small LDL	FALSE	NA	NA	NA
INTERVAL	Nightingale	17	ENSG00000278972	AC015920.1	svldlce	Cholesteryl esters in small VLDL	FALSE	NA	NA	NA
INTERVAL	Nightingale	17	ENSG00000278972	AC015920.1	xsvldlc	Cholesterol in very small VLDL	FALSE	NA	NA	NA
INTERVAL	Nightingale	17	ENSG00000278972	AC015920.1	xsvldlce	Cholesteryl esters in very small VLDL	FALSE	NA	NA	NA
INTERVAL	Nightingale	17	ENSG00000278972	AC015920.1	xsvldll	Total lipids in very small VLDL	FALSE	NA	NA	NA
INTERVAL	Nightingale	17	ENSG00000278972	AC015920.1	xsvldlpl	Phospholipids in very small VLDL	FALSE	NA	NA	NA
INTERVAL	Nightingale	17	ENSG00000279133	AC018628.2	crea	Creatinine	FALSE	NA	NA	NA
INTERVAL	Nightingale	17	ENSG00000279200	AC020558.5	xlhdlc	Cholesterol in very large HDL	FALSE	NA	NA	NA
INTERVAL	Nightingale	17	ENSG00000279200	AC020558.5	xlhdlce	Cholesteryl esters in very large HDL	FALSE	NA	NA	NA
INTERVAL	Nightingale	17	ENSG00000279200	AC020558.5	xlhdlfc	Free cholesterol in very large HDL	FALSE	NA	NA	NA
INTERVAL	Nightingale	17	ENSG00000279200	AC020558.5	xlhdlfc_	Free cholesterol to total lipids ratio in very large HDL	FALSE	NA	NA	NA
INTERVAL	Nightingale	17	ENSG00000279200	AC020558.5	xlhdltg_	Triglycerides to total lipids ratio in very large HDL	FALSE	NA	NA	NA
INTERVAL	Nightingale	17	ENSG00000279602	AC109326.1	apoa1	Apolipoprotein A1	FALSE	NA	NA	NA
INTERVAL	Nightingale	17	ENSG00000279602	AC109326.1	dag	Diacylglycerol	FALSE	NA	NA	NA
INTERVAL	Nightingale	17	ENSG00000279602	AC109326.1	faw6fa	Ratio of omega-6 fatty acids to total fatty acids	FALSE	NA	NA	NA
INTERVAL	Nightingale	17	ENSG00000279602	AC109326.1	hdl2c	Cholesterol in the HDL2 fraction	FALSE	NA	NA	NA
INTERVAL	Nightingale	17	ENSG00000279602	AC109326.1	hdlc	HDL cholesterol	FALSE	NA	NA	NA
INTERVAL	Nightingale	17	ENSG00000279602	AC109326.1	hdld	Average diameter for HDL particles	FALSE	NA	NA	NA
INTERVAL	Nightingale	17	ENSG00000279602	AC109326.1	idlfc_	Free cholesterol to total lipids ratio in IDL	FALSE	NA	NA	NA
INTERVAL	Nightingale	17	ENSG00000279602	AC109326.1	idltg_	Triglycerides to total lipids ratio in IDL	FALSE	NA	NA	NA
INTERVAL	Nightingale	17	ENSG00000279602	AC109326.1	lhdlc	Cholesterol in large HDL	FALSE	NA	NA	NA
INTERVAL	Nightingale	17	ENSG00000279602	AC109326.1	lhdlce	Cholesteryl esters in large HDL	FALSE	NA	NA	NA
INTERVAL	Nightingale	17	ENSG00000279602	AC109326.1	lhdlfc	Free cholesterol in large HDL	FALSE	NA	NA	NA
INTERVAL	Nightingale	17	ENSG00000279602	AC109326.1	lhdlfc_	Free cholesterol to total lipids ratio in large HDL	FALSE	NA	NA	NA
INTERVAL	Nightingale	17	ENSG00000279602	AC109326.1	lhdll	Total lipids in large HDL	FALSE	NA	NA	NA
INTERVAL	Nightingale	17	ENSG00000279602	AC109326.1	lhdlp	Concentration of large HDL particles	FALSE	NA	NA	NA
INTERVAL	Nightingale	17	ENSG00000279602	AC109326.1	lhdlpl	Phospholipids in large HDL	FALSE	NA	NA	NA
INTERVAL	Nightingale	17	ENSG00000279602	AC109326.1	lhdltg_	Triglycerides to total lipids ratio in large HDL	FALSE	NA	NA	NA
INTERVAL	Nightingale	17	ENSG00000279602	AC109326.1	lvldll	Total lipids in large VLDL	FALSE	NA	NA	NA
INTERVAL	Nightingale	17	ENSG00000279602	AC109326.1	lvldlp	Concentration of large VLDL particles	FALSE	NA	NA	NA
INTERVAL	Nightingale	17	ENSG00000279602	AC109326.1	lvldlpl	Phospholipids in large VLDL	FALSE	NA	NA	NA
INTERVAL	Nightingale	17	ENSG00000279602	AC109326.1	lvldltg	Triglycerides in large VLDL	FALSE	NA	NA	NA
INTERVAL	Nightingale	17	ENSG00000279602	AC109326.1	mhdlc_	Cholesterol to total lipids ratio in medium HDL	FALSE	NA	NA	NA
INTERVAL	Nightingale	17	ENSG00000279602	AC109326.1	mhdlfc_	Free cholesterol to total lipids ratio in medium HDL	FALSE	NA	NA	NA
INTERVAL	Nightingale	17	ENSG00000279602	AC109326.1	mhdltg_	Triglycerides to total lipids ratio in medium HDL	FALSE	NA	NA	NA
INTERVAL	Nightingale	17	ENSG00000279602	AC109326.1	mufafa	Ratio of monounsaturated fatty acids to total fatty acids	FALSE	NA	NA	NA
INTERVAL	Nightingale	17	ENSG00000279602	AC109326.1	mvldlce_	Cholesteryl esters to total lipids ratio in medium VLDL	FALSE	NA	NA	NA
INTERVAL	Nightingale	17	ENSG00000279602	AC109326.1	mvldlfc	Free cholesterol in medium VLDL	FALSE	NA	NA	NA
INTERVAL	Nightingale	17	ENSG00000279602	AC109326.1	mvldll	Total lipids in medium VLDL	FALSE	NA	NA	NA
INTERVAL	Nightingale	17	ENSG00000279602	AC109326.1	mvldlp	Concentration of medium VLDL particles	FALSE	NA	NA	NA
INTERVAL	Nightingale	17	ENSG00000279602	AC109326.1	mvldlpl	Phospholipids in medium VLDL	FALSE	NA	NA	NA
INTERVAL	Nightingale	17	ENSG00000279602	AC109326.1	mvldlpl_	Phospholipids to total lipids ratio in medium VLDL	FALSE	NA	NA	NA
INTERVAL	Nightingale	17	ENSG00000279602	AC109326.1	mvldltg	Triglycerides in medium VLDL	FALSE	NA	NA	NA
INTERVAL	Nightingale	17	ENSG00000279602	AC109326.1	mvldltg_	Triglycerides to total lipids ratio in medium VLDL	FALSE	NA	NA	NA
INTERVAL	Nightingale	17	ENSG00000279602	AC109326.1	pufafa	Ratio of polyunsaturated fatty acids to total fatty acids	FALSE	NA	NA	NA
INTERVAL	Nightingale	17	ENSG00000279602	AC109326.1	serumtg	Total triglycerides	FALSE	NA	NA	NA
INTERVAL	Nightingale	17	ENSG00000279602	AC109326.1	shdltg	Triglycerides in small HDL	FALSE	NA	NA	NA
INTERVAL	Nightingale	17	ENSG00000279602	AC109326.1	shdltg_	Triglycerides to total lipids ratio in small HDL	FALSE	NA	NA	NA
INTERVAL	Nightingale	17	ENSG00000279602	AC109326.1	svldlc_	Cholesterol to total lipids ratio in small VLDL	FALSE	NA	NA	NA
INTERVAL	Nightingale	17	ENSG00000279602	AC109326.1	svldltg	Triglycerides in small VLDL	FALSE	NA	NA	NA
INTERVAL	Nightingale	17	ENSG00000279602	AC109326.1	svldltg_	Triglycerides to total lipids ratio in small VLDL	FALSE	NA	NA	NA
INTERVAL	Nightingale	17	ENSG00000279602	AC109326.1	tgpg	Ratio of triglycerides to phosphoglycerides	FALSE	NA	NA	NA
INTERVAL	Nightingale	17	ENSG00000279602	AC109326.1	vldld	Average diameter for VLDL particles	FALSE	NA	NA	NA
INTERVAL	Nightingale	17	ENSG00000279602	AC109326.1	vldltg	Triglycerides in VLDL	FALSE	NA	NA	NA
INTERVAL	Nightingale	17	ENSG00000279602	AC109326.1	xlhdlfc	Free cholesterol in very large HDL	FALSE	NA	NA	NA
INTERVAL	Nightingale	17	ENSG00000279602	AC109326.1	xlhdll	Total lipids in very large HDL	FALSE	NA	NA	NA
INTERVAL	Nightingale	17	ENSG00000279602	AC109326.1	xlhdlp	Concentration of very large HDL particles	FALSE	NA	NA	NA
INTERVAL	Nightingale	17	ENSG00000279602	AC109326.1	xlhdlpl	Phospholipids in very large HDL	FALSE	NA	NA	NA
INTERVAL	Nightingale	17	ENSG00000279602	AC109326.1	xsvldltg_	Triglycerides to total lipids ratio in very small VLDL	FALSE	NA	NA	NA
INTERVAL	Nightingale	17	ENSG00000280046	AC104581.4	hdld	Average diameter for HDL particles	FALSE	NA	NA	NA
INTERVAL	Nightingale	17	ENSG00000280046	AC104581.4	lhdlpl_	Phospholipids to total lipids ratio in large HDL	FALSE	NA	NA	NA
INTERVAL	Nightingale	17	ENSG00000280046	AC104581.4	lldlce_	Cholesteryl esters to total lipids ratio in large LDL	FALSE	NA	NA	NA
INTERVAL	Nightingale	17	ENSG00000280046	AC104581.4	shdlc	Cholesterol in small HDL	FALSE	NA	NA	NA
INTERVAL	Nightingale	17	ENSG00000280046	AC104581.4	shdlce	Cholesteryl esters in small HDL	FALSE	NA	NA	NA
INTERVAL	Nightingale	17	ENSG00000280046	AC104581.4	shdll	Total lipids in small HDL	FALSE	NA	NA	NA
INTERVAL	Nightingale	17	ENSG00000280046	AC104581.4	shdlp	Concentration of small HDL particles	FALSE	NA	NA	NA
INTERVAL	Nightingale	17	ENSG00000280046	AC104581.4	xlhdlpl	Phospholipids in very large HDL	FALSE	NA	NA	NA
INTERVAL	Nightingale	17	ENSG00000282199	AC007993.3	apoa1	Apolipoprotein A1	FALSE	NA	NA	NA
INTERVAL	Nightingale	17	ENSG00000282199	AC007993.3	dag	Diacylglycerol	FALSE	NA	NA	NA
INTERVAL	Nightingale	17	ENSG00000282199	AC007993.3	faw6fa	Ratio of omega-6 fatty acids to total fatty acids	FALSE	NA	NA	NA
INTERVAL	Nightingale	17	ENSG00000282199	AC007993.3	hdl2c	Cholesterol in the HDL2 fraction	FALSE	NA	NA	NA
INTERVAL	Nightingale	17	ENSG00000282199	AC007993.3	hdlc	HDL cholesterol	FALSE	NA	NA	NA
INTERVAL	Nightingale	17	ENSG00000282199	AC007993.3	hdld	Average diameter for HDL particles	FALSE	NA	NA	NA
INTERVAL	Nightingale	17	ENSG00000282199	AC007993.3	idlfc_	Free cholesterol to total lipids ratio in IDL	FALSE	NA	NA	NA
INTERVAL	Nightingale	17	ENSG00000282199	AC007993.3	idltg_	Triglycerides to total lipids ratio in IDL	FALSE	NA	NA	NA
INTERVAL	Nightingale	17	ENSG00000282199	AC007993.3	lhdlc	Cholesterol in large HDL	FALSE	NA	NA	NA
INTERVAL	Nightingale	17	ENSG00000282199	AC007993.3	lhdlce	Cholesteryl esters in large HDL	FALSE	NA	NA	NA
INTERVAL	Nightingale	17	ENSG00000282199	AC007993.3	lhdlfc	Free cholesterol in large HDL	FALSE	NA	NA	NA
INTERVAL	Nightingale	17	ENSG00000282199	AC007993.3	lhdlfc_	Free cholesterol to total lipids ratio in large HDL	FALSE	NA	NA	NA
INTERVAL	Nightingale	17	ENSG00000282199	AC007993.3	lhdll	Total lipids in large HDL	FALSE	NA	NA	NA
INTERVAL	Nightingale	17	ENSG00000282199	AC007993.3	lhdlp	Concentration of large HDL particles	FALSE	NA	NA	NA
INTERVAL	Nightingale	17	ENSG00000282199	AC007993.3	lhdlpl	Phospholipids in large HDL	FALSE	NA	NA	NA
INTERVAL	Nightingale	17	ENSG00000282199	AC007993.3	lhdltg_	Triglycerides to total lipids ratio in large HDL	FALSE	NA	NA	NA
INTERVAL	Nightingale	17	ENSG00000282199	AC007993.3	lvldll	Total lipids in large VLDL	FALSE	NA	NA	NA
INTERVAL	Nightingale	17	ENSG00000282199	AC007993.3	lvldlp	Concentration of large VLDL particles	FALSE	NA	NA	NA
INTERVAL	Nightingale	17	ENSG00000282199	AC007993.3	lvldlpl	Phospholipids in large VLDL	FALSE	NA	NA	NA
INTERVAL	Nightingale	17	ENSG00000282199	AC007993.3	lvldltg	Triglycerides in large VLDL	FALSE	NA	NA	NA
INTERVAL	Nightingale	17	ENSG00000282199	AC007993.3	mhdlc_	Cholesterol to total lipids ratio in medium HDL	FALSE	NA	NA	NA
INTERVAL	Nightingale	17	ENSG00000282199	AC007993.3	mhdlfc_	Free cholesterol to total lipids ratio in medium HDL	FALSE	NA	NA	NA
INTERVAL	Nightingale	17	ENSG00000282199	AC007993.3	mhdltg_	Triglycerides to total lipids ratio in medium HDL	FALSE	NA	NA	NA
INTERVAL	Nightingale	17	ENSG00000282199	AC007993.3	mufafa	Ratio of monounsaturated fatty acids to total fatty acids	FALSE	NA	NA	NA
INTERVAL	Nightingale	17	ENSG00000282199	AC007993.3	mvldlce_	Cholesteryl esters to total lipids ratio in medium VLDL	FALSE	NA	NA	NA
INTERVAL	Nightingale	17	ENSG00000282199	AC007993.3	mvldlfc	Free cholesterol in medium VLDL	FALSE	NA	NA	NA
INTERVAL	Nightingale	17	ENSG00000282199	AC007993.3	mvldll	Total lipids in medium VLDL	FALSE	NA	NA	NA
INTERVAL	Nightingale	17	ENSG00000282199	AC007993.3	mvldlp	Concentration of medium VLDL particles	FALSE	NA	NA	NA
INTERVAL	Nightingale	17	ENSG00000282199	AC007993.3	mvldlpl	Phospholipids in medium VLDL	FALSE	NA	NA	NA
INTERVAL	Nightingale	17	ENSG00000282199	AC007993.3	mvldlpl_	Phospholipids to total lipids ratio in medium VLDL	FALSE	NA	NA	NA
INTERVAL	Nightingale	17	ENSG00000282199	AC007993.3	mvldltg	Triglycerides in medium VLDL	FALSE	NA	NA	NA
INTERVAL	Nightingale	17	ENSG00000282199	AC007993.3	mvldltg_	Triglycerides to total lipids ratio in medium VLDL	FALSE	NA	NA	NA
INTERVAL	Nightingale	17	ENSG00000282199	AC007993.3	pufafa	Ratio of polyunsaturated fatty acids to total fatty acids	FALSE	NA	NA	NA
INTERVAL	Nightingale	17	ENSG00000282199	AC007993.3	serumtg	Total triglycerides	FALSE	NA	NA	NA
INTERVAL	Nightingale	17	ENSG00000282199	AC007993.3	shdltg	Triglycerides in small HDL	FALSE	NA	NA	NA
INTERVAL	Nightingale	17	ENSG00000282199	AC007993.3	shdltg_	Triglycerides to total lipids ratio in small HDL	FALSE	NA	NA	NA
INTERVAL	Nightingale	17	ENSG00000282199	AC007993.3	svldlc_	Cholesterol to total lipids ratio in small VLDL	FALSE	NA	NA	NA
INTERVAL	Nightingale	17	ENSG00000282199	AC007993.3	svldltg	Triglycerides in small VLDL	FALSE	NA	NA	NA
INTERVAL	Nightingale	17	ENSG00000282199	AC007993.3	svldltg_	Triglycerides to total lipids ratio in small VLDL	FALSE	NA	NA	NA
INTERVAL	Nightingale	17	ENSG00000282199	AC007993.3	tgpg	Ratio of triglycerides to phosphoglycerides	FALSE	NA	NA	NA
INTERVAL	Nightingale	17	ENSG00000282199	AC007993.3	vldld	Average diameter for VLDL particles	FALSE	NA	NA	NA
INTERVAL	Nightingale	17	ENSG00000282199	AC007993.3	vldltg	Triglycerides in VLDL	FALSE	NA	NA	NA
INTERVAL	Nightingale	17	ENSG00000282199	AC007993.3	xlhdlfc	Free cholesterol in very large HDL	FALSE	NA	NA	NA
INTERVAL	Nightingale	17	ENSG00000282199	AC007993.3	xlhdll	Total lipids in very large HDL	FALSE	NA	NA	NA
INTERVAL	Nightingale	17	ENSG00000282199	AC007993.3	xlhdlp	Concentration of very large HDL particles	FALSE	NA	NA	NA
INTERVAL	Nightingale	17	ENSG00000282199	AC007993.3	xlhdlpl	Phospholipids in very large HDL	FALSE	NA	NA	NA
INTERVAL	Nightingale	17	ENSG00000282199	AC007993.3	xsvldltg_	Triglycerides to total lipids ratio in very small VLDL	FALSE	NA	NA	NA
INTERVAL	Nightingale	17	ENSG00000285486	AC003043.3	apoa1	Apolipoprotein A1	FALSE	NA	NA	NA
INTERVAL	Nightingale	17	ENSG00000285486	AC003043.3	dag	Diacylglycerol	FALSE	NA	NA	NA
INTERVAL	Nightingale	17	ENSG00000285486	AC003043.3	faw6fa	Ratio of omega-6 fatty acids to total fatty acids	FALSE	NA	NA	NA
INTERVAL	Nightingale	17	ENSG00000285486	AC003043.3	hdl2c	Cholesterol in the HDL2 fraction	FALSE	NA	NA	NA
INTERVAL	Nightingale	17	ENSG00000285486	AC003043.3	hdlc	HDL cholesterol	FALSE	NA	NA	NA
INTERVAL	Nightingale	17	ENSG00000285486	AC003043.3	hdld	Average diameter for HDL particles	FALSE	NA	NA	NA
INTERVAL	Nightingale	17	ENSG00000285486	AC003043.3	idlfc_	Free cholesterol to total lipids ratio in IDL	FALSE	NA	NA	NA
INTERVAL	Nightingale	17	ENSG00000285486	AC003043.3	idltg_	Triglycerides to total lipids ratio in IDL	FALSE	NA	NA	NA
INTERVAL	Nightingale	17	ENSG00000285486	AC003043.3	lhdlc	Cholesterol in large HDL	FALSE	NA	NA	NA
INTERVAL	Nightingale	17	ENSG00000285486	AC003043.3	lhdlce	Cholesteryl esters in large HDL	FALSE	NA	NA	NA
INTERVAL	Nightingale	17	ENSG00000285486	AC003043.3	lhdlfc	Free cholesterol in large HDL	FALSE	NA	NA	NA
INTERVAL	Nightingale	17	ENSG00000285486	AC003043.3	lhdlfc_	Free cholesterol to total lipids ratio in large HDL	FALSE	NA	NA	NA
INTERVAL	Nightingale	17	ENSG00000285486	AC003043.3	lhdll	Total lipids in large HDL	FALSE	NA	NA	NA
INTERVAL	Nightingale	17	ENSG00000285486	AC003043.3	lhdlp	Concentration of large HDL particles	FALSE	NA	NA	NA
INTERVAL	Nightingale	17	ENSG00000285486	AC003043.3	lhdlpl	Phospholipids in large HDL	FALSE	NA	NA	NA
INTERVAL	Nightingale	17	ENSG00000285486	AC003043.3	lhdltg_	Triglycerides to total lipids ratio in large HDL	FALSE	NA	NA	NA
INTERVAL	Nightingale	17	ENSG00000285486	AC003043.3	lvldll	Total lipids in large VLDL	FALSE	NA	NA	NA
INTERVAL	Nightingale	17	ENSG00000285486	AC003043.3	lvldlp	Concentration of large VLDL particles	FALSE	NA	NA	NA
INTERVAL	Nightingale	17	ENSG00000285486	AC003043.3	lvldlpl	Phospholipids in large VLDL	FALSE	NA	NA	NA
INTERVAL	Nightingale	17	ENSG00000285486	AC003043.3	lvldltg	Triglycerides in large VLDL	FALSE	NA	NA	NA
INTERVAL	Nightingale	17	ENSG00000285486	AC003043.3	mhdlc_	Cholesterol to total lipids ratio in medium HDL	FALSE	NA	NA	NA
INTERVAL	Nightingale	17	ENSG00000285486	AC003043.3	mhdlfc_	Free cholesterol to total lipids ratio in medium HDL	FALSE	NA	NA	NA
INTERVAL	Nightingale	17	ENSG00000285486	AC003043.3	mhdltg_	Triglycerides to total lipids ratio in medium HDL	FALSE	NA	NA	NA
INTERVAL	Nightingale	17	ENSG00000285486	AC003043.3	mufafa	Ratio of monounsaturated fatty acids to total fatty acids	FALSE	NA	NA	NA
INTERVAL	Nightingale	17	ENSG00000285486	AC003043.3	mvldlce_	Cholesteryl esters to total lipids ratio in medium VLDL	FALSE	NA	NA	NA
INTERVAL	Nightingale	17	ENSG00000285486	AC003043.3	mvldlfc	Free cholesterol in medium VLDL	FALSE	NA	NA	NA
INTERVAL	Nightingale	17	ENSG00000285486	AC003043.3	mvldll	Total lipids in medium VLDL	FALSE	NA	NA	NA
INTERVAL	Nightingale	17	ENSG00000285486	AC003043.3	mvldlp	Concentration of medium VLDL particles	FALSE	NA	NA	NA
INTERVAL	Nightingale	17	ENSG00000285486	AC003043.3	mvldlpl	Phospholipids in medium VLDL	FALSE	NA	NA	NA
INTERVAL	Nightingale	17	ENSG00000285486	AC003043.3	mvldlpl_	Phospholipids to total lipids ratio in medium VLDL	FALSE	NA	NA	NA
INTERVAL	Nightingale	17	ENSG00000285486	AC003043.3	mvldltg	Triglycerides in medium VLDL	FALSE	NA	NA	NA
INTERVAL	Nightingale	17	ENSG00000285486	AC003043.3	mvldltg_	Triglycerides to total lipids ratio in medium VLDL	FALSE	NA	NA	NA
INTERVAL	Nightingale	17	ENSG00000285486	AC003043.3	pufafa	Ratio of polyunsaturated fatty acids to total fatty acids	FALSE	NA	NA	NA
INTERVAL	Nightingale	17	ENSG00000285486	AC003043.3	serumtg	Total triglycerides	FALSE	NA	NA	NA
INTERVAL	Nightingale	17	ENSG00000285486	AC003043.3	shdltg	Triglycerides in small HDL	FALSE	NA	NA	NA
INTERVAL	Nightingale	17	ENSG00000285486	AC003043.3	shdltg_	Triglycerides to total lipids ratio in small HDL	FALSE	NA	NA	NA
INTERVAL	Nightingale	17	ENSG00000285486	AC003043.3	svldlc_	Cholesterol to total lipids ratio in small VLDL	FALSE	NA	NA	NA
INTERVAL	Nightingale	17	ENSG00000285486	AC003043.3	svldltg	Triglycerides in small VLDL	FALSE	NA	NA	NA
INTERVAL	Nightingale	17	ENSG00000285486	AC003043.3	svldltg_	Triglycerides to total lipids ratio in small VLDL	FALSE	NA	NA	NA
INTERVAL	Nightingale	17	ENSG00000285486	AC003043.3	tgpg	Ratio of triglycerides to phosphoglycerides	FALSE	NA	NA	NA
INTERVAL	Nightingale	17	ENSG00000285486	AC003043.3	vldld	Average diameter for VLDL particles	FALSE	NA	NA	NA
INTERVAL	Nightingale	17	ENSG00000285486	AC003043.3	vldltg	Triglycerides in VLDL	FALSE	NA	NA	NA
INTERVAL	Nightingale	17	ENSG00000285486	AC003043.3	xlhdlfc	Free cholesterol in very large HDL	FALSE	NA	NA	NA
INTERVAL	Nightingale	17	ENSG00000285486	AC003043.3	xlhdll	Total lipids in very large HDL	FALSE	NA	NA	NA
INTERVAL	Nightingale	17	ENSG00000285486	AC003043.3	xlhdlp	Concentration of very large HDL particles	FALSE	NA	NA	NA
INTERVAL	Nightingale	17	ENSG00000285486	AC003043.3	xlhdlpl	Phospholipids in very large HDL	FALSE	NA	NA	NA
INTERVAL	Nightingale	17	ENSG00000285486	AC003043.3	xsvldltg_	Triglycerides to total lipids ratio in very small VLDL	FALSE	NA	NA	NA
INTERVAL	Nightingale	17	ENSG00000286007	AC113189.9	hdld	Average diameter for HDL particles	NA	FALSE	NA	NA
INTERVAL	Nightingale	17	ENSG00000286007	AC113189.9	lhdlpl_	Phospholipids to total lipids ratio in large HDL	NA	FALSE	NA	NA
INTERVAL	Nightingale	17	ENSG00000286007	AC113189.9	lldlce_	Cholesteryl esters to total lipids ratio in large LDL	NA	FALSE	NA	NA
INTERVAL	Nightingale	17	ENSG00000286007	AC113189.9	shdlc	Cholesterol in small HDL	NA	FALSE	NA	NA
INTERVAL	Nightingale	17	ENSG00000286007	AC113189.9	shdlce	Cholesteryl esters in small HDL	NA	FALSE	NA	NA
INTERVAL	Nightingale	17	ENSG00000286007	AC113189.9	shdll	Total lipids in small HDL	NA	FALSE	NA	NA
INTERVAL	Nightingale	17	ENSG00000286007	AC113189.9	shdlp	Concentration of small HDL particles	NA	FALSE	NA	NA
INTERVAL	Nightingale	17	ENSG00000286007	AC113189.9	xlhdlpl	Phospholipids in very large HDL	NA	FALSE	NA	NA
INTERVAL	Nightingale	17	ENSG00000288235	FAM106C	xlhdlc	Cholesterol in very large HDL	FALSE	NA	NA	NA
INTERVAL	Nightingale	17	ENSG00000288235	FAM106C	xlhdlce	Cholesteryl esters in very large HDL	FALSE	NA	NA	NA
INTERVAL	Nightingale	17	ENSG00000288235	FAM106C	xlhdlfc	Free cholesterol in very large HDL	FALSE	NA	NA	NA
INTERVAL	Nightingale	17	ENSG00000288235	FAM106C	xlhdlfc_	Free cholesterol to total lipids ratio in very large HDL	FALSE	NA	NA	NA
INTERVAL	Nightingale	17	ENSG00000288235	FAM106C	xlhdltg_	Triglycerides to total lipids ratio in very large HDL	FALSE	NA	NA	NA
INTERVAL	Nightingale	18	ENSG00000082212	ME2	apoa1	Apolipoprotein A1	FALSE	NA	NA	NA
INTERVAL	Nightingale	18	ENSG00000082212	ME2	hdl2c	Cholesterol in the HDL2 fraction	FALSE	NA	NA	NA
INTERVAL	Nightingale	18	ENSG00000082212	ME2	hdlc	HDL cholesterol	FALSE	NA	NA	NA
INTERVAL	Nightingale	18	ENSG00000082212	ME2	lhdll	Total lipids in large HDL	FALSE	NA	NA	NA
INTERVAL	Nightingale	18	ENSG00000082212	ME2	lhdlp	Concentration of large HDL particles	FALSE	NA	NA	NA
INTERVAL	Nightingale	18	ENSG00000082212	ME2	lhdlpl	Phospholipids in large HDL	FALSE	NA	NA	NA
INTERVAL	Nightingale	18	ENSG00000082212	ME2	lhdltg	Triglycerides in large HDL	FALSE	NA	NA	NA
INTERVAL	Nightingale	18	ENSG00000082212	ME2	mhdlfc	Free cholesterol in medium HDL	FALSE	NA	NA	NA
INTERVAL	Nightingale	18	ENSG00000082212	ME2	mhdll	Total lipids in medium HDL	FALSE	NA	NA	NA
INTERVAL	Nightingale	18	ENSG00000082212	ME2	mhdlp	Concentration of medium HDL particles	FALSE	NA	NA	NA
INTERVAL	Nightingale	18	ENSG00000082212	ME2	mhdlpl	Phospholipids in medium HDL	FALSE	NA	NA	NA
INTERVAL	Nightingale	18	ENSG00000082212	ME2	pc	Phosphatidylcholines	FALSE	NA	NA	NA
INTERVAL	Nightingale	18	ENSG00000082212	ME2	totcho	Total cholines	FALSE	NA	NA	NA
INTERVAL	Nightingale	18	ENSG00000082212	ME2	totpg	Phosphoglycerides	FALSE	NA	NA	NA
INTERVAL	Nightingale	18	ENSG00000101665	SMAD7	apoa1	Apolipoprotein A1	FALSE	NA	NA	NA
INTERVAL	Nightingale	18	ENSG00000101665	SMAD7	dha	Docosahexaenoic acid	FALSE	NA	NA	NA
INTERVAL	Nightingale	18	ENSG00000101665	SMAD7	estc	Total esterified cholesterol	FALSE	NA	NA	NA
INTERVAL	Nightingale	18	ENSG00000101665	SMAD7	faw6	Omega-6 fatty acids	FALSE	NA	NA	NA
INTERVAL	Nightingale	18	ENSG00000101665	SMAD7	hdl2c	Cholesterol in the HDL2 fraction	FALSE	NA	NA	NA
INTERVAL	Nightingale	18	ENSG00000101665	SMAD7	hdl3c	Cholesterol in the HDL3 fraction	FALSE	NA	NA	NA
INTERVAL	Nightingale	18	ENSG00000101665	SMAD7	hdlc	HDL cholesterol	FALSE	NA	NA	NA
INTERVAL	Nightingale	18	ENSG00000101665	SMAD7	hdld	Average diameter for HDL particles	FALSE	NA	NA	NA
INTERVAL	Nightingale	18	ENSG00000101665	SMAD7	hdltg	Triglycerides in HDL	FALSE	NA	NA	NA
INTERVAL	Nightingale	18	ENSG00000101665	SMAD7	la	Linoleic acid	FALSE	NA	NA	NA
INTERVAL	Nightingale	18	ENSG00000101665	SMAD7	lhdlc	Cholesterol in large HDL	FALSE	NA	NA	NA
INTERVAL	Nightingale	18	ENSG00000101665	SMAD7	lhdlce	Cholesteryl esters in large HDL	FALSE	NA	NA	NA
INTERVAL	Nightingale	18	ENSG00000101665	SMAD7	lhdlfc	Free cholesterol in large HDL	FALSE	NA	NA	NA
INTERVAL	Nightingale	18	ENSG00000101665	SMAD7	lhdll	Total lipids in large HDL	FALSE	NA	NA	NA
INTERVAL	Nightingale	18	ENSG00000101665	SMAD7	lhdlp	Concentration of large HDL particles	FALSE	NA	NA	NA
INTERVAL	Nightingale	18	ENSG00000101665	SMAD7	lhdlpl	Phospholipids in large HDL	FALSE	NA	NA	NA
INTERVAL	Nightingale	18	ENSG00000101665	SMAD7	lhdltg	Triglycerides in large HDL	FALSE	NA	NA	NA
INTERVAL	Nightingale	18	ENSG00000101665	SMAD7	mhdlc	Cholesterol in medium HDL	FALSE	NA	NA	NA
INTERVAL	Nightingale	18	ENSG00000101665	SMAD7	mhdlce	Cholesteryl esters in medium HDL	FALSE	NA	NA	NA
INTERVAL	Nightingale	18	ENSG00000101665	SMAD7	mhdlfc	Free cholesterol in medium HDL	FALSE	NA	NA	NA
INTERVAL	Nightingale	18	ENSG00000101665	SMAD7	mhdlfc_	Free cholesterol to total lipids ratio in medium HDL	FALSE	NA	NA	NA
INTERVAL	Nightingale	18	ENSG00000101665	SMAD7	mhdll	Total lipids in medium HDL	FALSE	NA	NA	NA
INTERVAL	Nightingale	18	ENSG00000101665	SMAD7	mhdlp	Concentration of medium HDL particles	FALSE	NA	NA	NA
INTERVAL	Nightingale	18	ENSG00000101665	SMAD7	mhdlpl	Phospholipids in medium HDL	FALSE	NA	NA	NA
INTERVAL	Nightingale	18	ENSG00000101665	SMAD7	mhdltg	Triglycerides in medium HDL	FALSE	NA	NA	NA
INTERVAL	Nightingale	18	ENSG00000101665	SMAD7	mvldlc_	Cholesterol to total lipids ratio in medium VLDL	FALSE	NA	NA	NA
INTERVAL	Nightingale	18	ENSG00000101665	SMAD7	mvldlce_	Cholesteryl esters to total lipids ratio in medium VLDL	FALSE	NA	NA	NA
INTERVAL	Nightingale	18	ENSG00000101665	SMAD7	mvldltg_	Triglycerides to total lipids ratio in medium VLDL	FALSE	NA	NA	NA
INTERVAL	Nightingale	18	ENSG00000101665	SMAD7	pc	Phosphatidylcholines	FALSE	NA	NA	NA
INTERVAL	Nightingale	18	ENSG00000101665	SMAD7	pufa	Polyunsaturated fatty acids	FALSE	NA	NA	NA
INTERVAL	Nightingale	18	ENSG00000101665	SMAD7	serumc	Total cholesterol	FALSE	NA	NA	NA
INTERVAL	Nightingale	18	ENSG00000101665	SMAD7	sfa	Saturated fatty acids	FALSE	NA	NA	NA
INTERVAL	Nightingale	18	ENSG00000101665	SMAD7	sm	Sphingomyelins	FALSE	NA	NA	NA
INTERVAL	Nightingale	18	ENSG00000101665	SMAD7	totcho	Total cholines	FALSE	NA	NA	NA
INTERVAL	Nightingale	18	ENSG00000101665	SMAD7	totfa	Total fatty acids	FALSE	NA	NA	NA
INTERVAL	Nightingale	18	ENSG00000101665	SMAD7	totpg	Phosphoglycerides	FALSE	NA	NA	NA
INTERVAL	Nightingale	18	ENSG00000101665	SMAD7	xlhdlc	Cholesterol in very large HDL	FALSE	NA	NA	NA
INTERVAL	Nightingale	18	ENSG00000101665	SMAD7	xlhdlce	Cholesteryl esters in very large HDL	FALSE	NA	NA	NA
INTERVAL	Nightingale	18	ENSG00000101665	SMAD7	xlhdlfc	Free cholesterol in very large HDL	FALSE	NA	NA	NA
INTERVAL	Nightingale	18	ENSG00000101665	SMAD7	xlhdll	Total lipids in very large HDL	FALSE	NA	NA	NA
INTERVAL	Nightingale	18	ENSG00000101665	SMAD7	xlhdlp	Concentration of very large HDL particles	FALSE	NA	NA	NA
INTERVAL	Nightingale	18	ENSG00000101665	SMAD7	xlhdlpl	Phospholipids in very large HDL	FALSE	NA	NA	NA
INTERVAL	Nightingale	18	ENSG00000101665	SMAD7	xlhdltg	Triglycerides in very large HDL	FALSE	NA	NA	NA
INTERVAL	Nightingale	18	ENSG00000134030	CTIF	apoa1	Apolipoprotein A1	FALSE	FALSE	NA	NA
INTERVAL	Nightingale	18	ENSG00000134030	CTIF	faw6	Omega-6 fatty acids	FALSE	NA	NA	NA
INTERVAL	Nightingale	18	ENSG00000134030	CTIF	hdl2c	Cholesterol in the HDL2 fraction	FALSE	FALSE	NA	NA
INTERVAL	Nightingale	18	ENSG00000134030	CTIF	hdl3c	Cholesterol in the HDL3 fraction	FALSE	NA	NA	NA
INTERVAL	Nightingale	18	ENSG00000134030	CTIF	hdlc	HDL cholesterol	FALSE	FALSE	NA	NA
INTERVAL	Nightingale	18	ENSG00000134030	CTIF	hdld	Average diameter for HDL particles	FALSE	FALSE	NA	NA
INTERVAL	Nightingale	18	ENSG00000134030	CTIF	hdltg	Triglycerides in HDL	FALSE	NA	NA	NA
INTERVAL	Nightingale	18	ENSG00000134030	CTIF	lhdlc	Cholesterol in large HDL	FALSE	FALSE	NA	NA
INTERVAL	Nightingale	18	ENSG00000134030	CTIF	lhdlce	Cholesteryl esters in large HDL	FALSE	FALSE	NA	NA
INTERVAL	Nightingale	18	ENSG00000134030	CTIF	lhdlfc	Free cholesterol in large HDL	FALSE	NA	NA	NA
INTERVAL	Nightingale	18	ENSG00000134030	CTIF	lhdll	Total lipids in large HDL	FALSE	FALSE	NA	NA
INTERVAL	Nightingale	18	ENSG00000134030	CTIF	lhdlp	Concentration of large HDL particles	FALSE	FALSE	NA	NA
INTERVAL	Nightingale	18	ENSG00000134030	CTIF	lhdlpl	Phospholipids in large HDL	FALSE	FALSE	NA	NA
INTERVAL	Nightingale	18	ENSG00000134030	CTIF	lhdltg	Triglycerides in large HDL	FALSE	FALSE	NA	NA
INTERVAL	Nightingale	18	ENSG00000134030	CTIF	mhdlc	Cholesterol in medium HDL	FALSE	NA	NA	NA
INTERVAL	Nightingale	18	ENSG00000134030	CTIF	mhdlce	Cholesteryl esters in medium HDL	FALSE	NA	NA	NA
INTERVAL	Nightingale	18	ENSG00000134030	CTIF	mhdlfc	Free cholesterol in medium HDL	FALSE	NA	NA	NA
INTERVAL	Nightingale	18	ENSG00000134030	CTIF	mhdll	Total lipids in medium HDL	FALSE	FALSE	NA	NA
INTERVAL	Nightingale	18	ENSG00000134030	CTIF	mhdlp	Concentration of medium HDL particles	FALSE	FALSE	NA	NA
INTERVAL	Nightingale	18	ENSG00000134030	CTIF	mhdlpl	Phospholipids in medium HDL	FALSE	FALSE	NA	NA
INTERVAL	Nightingale	18	ENSG00000134030	CTIF	pc	Phosphatidylcholines	FALSE	FALSE	NA	NA
INTERVAL	Nightingale	18	ENSG00000134030	CTIF	pufa	Polyunsaturated fatty acids	FALSE	NA	NA	NA
INTERVAL	Nightingale	18	ENSG00000134030	CTIF	totcho	Total cholines	FALSE	FALSE	NA	NA
INTERVAL	Nightingale	18	ENSG00000134030	CTIF	totpg	Phosphoglycerides	FALSE	FALSE	NA	NA
INTERVAL	Nightingale	18	ENSG00000134030	CTIF	xlhdlc	Cholesterol in very large HDL	FALSE	FALSE	NA	NA
INTERVAL	Nightingale	18	ENSG00000134030	CTIF	xlhdlce	Cholesteryl esters in very large HDL	FALSE	FALSE	NA	NA
INTERVAL	Nightingale	18	ENSG00000134030	CTIF	xlhdlfc	Free cholesterol in very large HDL	FALSE	FALSE	NA	NA
INTERVAL	Nightingale	18	ENSG00000134030	CTIF	xlhdll	Total lipids in very large HDL	FALSE	FALSE	NA	NA
INTERVAL	Nightingale	18	ENSG00000134030	CTIF	xlhdlp	Concentration of very large HDL particles	FALSE	FALSE	NA	NA
INTERVAL	Nightingale	18	ENSG00000134030	CTIF	xlhdlpl	Phospholipids in very large HDL	FALSE	FALSE	NA	NA
INTERVAL	Nightingale	18	ENSG00000134030	CTIF	xlhdltg	Triglycerides in very large HDL	FALSE	NA	NA	NA
INTERVAL	Nightingale	18	ENSG00000141627	DYM	apoa1	Apolipoprotein A1	FALSE	NA	NA	NA
INTERVAL	Nightingale	18	ENSG00000141627	DYM	dha	Docosahexaenoic acid	FALSE	NA	NA	NA
INTERVAL	Nightingale	18	ENSG00000141627	DYM	estc	Total esterified cholesterol	FALSE	NA	NA	NA
INTERVAL	Nightingale	18	ENSG00000141627	DYM	faw6	Omega-6 fatty acids	FALSE	NA	NA	NA
INTERVAL	Nightingale	18	ENSG00000141627	DYM	hdl2c	Cholesterol in the HDL2 fraction	FALSE	NA	NA	NA
INTERVAL	Nightingale	18	ENSG00000141627	DYM	hdl3c	Cholesterol in the HDL3 fraction	FALSE	NA	NA	NA
INTERVAL	Nightingale	18	ENSG00000141627	DYM	hdlc	HDL cholesterol	FALSE	NA	NA	NA
INTERVAL	Nightingale	18	ENSG00000141627	DYM	hdld	Average diameter for HDL particles	FALSE	NA	NA	NA
INTERVAL	Nightingale	18	ENSG00000141627	DYM	hdltg	Triglycerides in HDL	FALSE	NA	NA	NA
INTERVAL	Nightingale	18	ENSG00000141627	DYM	la	Linoleic acid	FALSE	NA	NA	NA
INTERVAL	Nightingale	18	ENSG00000141627	DYM	lhdlc	Cholesterol in large HDL	FALSE	NA	NA	NA
INTERVAL	Nightingale	18	ENSG00000141627	DYM	lhdlce	Cholesteryl esters in large HDL	FALSE	NA	NA	NA
INTERVAL	Nightingale	18	ENSG00000141627	DYM	lhdlfc	Free cholesterol in large HDL	FALSE	NA	NA	NA
INTERVAL	Nightingale	18	ENSG00000141627	DYM	lhdll	Total lipids in large HDL	FALSE	NA	NA	NA
INTERVAL	Nightingale	18	ENSG00000141627	DYM	lhdlp	Concentration of large HDL particles	FALSE	NA	NA	NA
INTERVAL	Nightingale	18	ENSG00000141627	DYM	lhdlpl	Phospholipids in large HDL	FALSE	NA	NA	NA
INTERVAL	Nightingale	18	ENSG00000141627	DYM	lhdltg	Triglycerides in large HDL	FALSE	NA	NA	NA
INTERVAL	Nightingale	18	ENSG00000141627	DYM	mhdlc	Cholesterol in medium HDL	FALSE	NA	NA	NA
INTERVAL	Nightingale	18	ENSG00000141627	DYM	mhdlce	Cholesteryl esters in medium HDL	FALSE	NA	NA	NA
INTERVAL	Nightingale	18	ENSG00000141627	DYM	mhdlfc	Free cholesterol in medium HDL	FALSE	NA	NA	NA
INTERVAL	Nightingale	18	ENSG00000141627	DYM	mhdlfc_	Free cholesterol to total lipids ratio in medium HDL	FALSE	NA	NA	NA
INTERVAL	Nightingale	18	ENSG00000141627	DYM	mhdll	Total lipids in medium HDL	FALSE	NA	NA	NA
INTERVAL	Nightingale	18	ENSG00000141627	DYM	mhdlp	Concentration of medium HDL particles	FALSE	NA	NA	NA
INTERVAL	Nightingale	18	ENSG00000141627	DYM	mhdlpl	Phospholipids in medium HDL	FALSE	NA	NA	NA
INTERVAL	Nightingale	18	ENSG00000141627	DYM	mhdltg	Triglycerides in medium HDL	FALSE	NA	NA	NA
INTERVAL	Nightingale	18	ENSG00000141627	DYM	mvldlc_	Cholesterol to total lipids ratio in medium VLDL	FALSE	NA	NA	NA
INTERVAL	Nightingale	18	ENSG00000141627	DYM	mvldlce_	Cholesteryl esters to total lipids ratio in medium VLDL	FALSE	NA	NA	NA
INTERVAL	Nightingale	18	ENSG00000141627	DYM	mvldltg_	Triglycerides to total lipids ratio in medium VLDL	FALSE	NA	NA	NA
INTERVAL	Nightingale	18	ENSG00000141627	DYM	pc	Phosphatidylcholines	FALSE	NA	NA	NA
INTERVAL	Nightingale	18	ENSG00000141627	DYM	pufa	Polyunsaturated fatty acids	FALSE	NA	NA	NA
INTERVAL	Nightingale	18	ENSG00000141627	DYM	serumc	Total cholesterol	FALSE	NA	NA	NA
INTERVAL	Nightingale	18	ENSG00000141627	DYM	sfa	Saturated fatty acids	FALSE	NA	NA	NA
INTERVAL	Nightingale	18	ENSG00000141627	DYM	sm	Sphingomyelins	FALSE	NA	NA	NA
INTERVAL	Nightingale	18	ENSG00000141627	DYM	totcho	Total cholines	FALSE	NA	NA	NA
INTERVAL	Nightingale	18	ENSG00000141627	DYM	totfa	Total fatty acids	FALSE	NA	NA	NA
INTERVAL	Nightingale	18	ENSG00000141627	DYM	totpg	Phosphoglycerides	FALSE	NA	NA	NA
INTERVAL	Nightingale	18	ENSG00000141627	DYM	xlhdlc	Cholesterol in very large HDL	FALSE	NA	NA	NA
INTERVAL	Nightingale	18	ENSG00000141627	DYM	xlhdlce	Cholesteryl esters in very large HDL	FALSE	NA	NA	NA
INTERVAL	Nightingale	18	ENSG00000141627	DYM	xlhdlfc	Free cholesterol in very large HDL	FALSE	NA	NA	NA
INTERVAL	Nightingale	18	ENSG00000141627	DYM	xlhdll	Total lipids in very large HDL	FALSE	NA	NA	NA
INTERVAL	Nightingale	18	ENSG00000141627	DYM	xlhdlp	Concentration of very large HDL particles	FALSE	NA	NA	NA
INTERVAL	Nightingale	18	ENSG00000141627	DYM	xlhdlpl	Phospholipids in very large HDL	FALSE	NA	NA	NA
INTERVAL	Nightingale	18	ENSG00000141627	DYM	xlhdltg	Triglycerides in very large HDL	FALSE	NA	NA	NA
INTERVAL	Nightingale	18	ENSG00000141642	ELAC1	apoa1	Apolipoprotein A1	FALSE	NA	NA	NA
INTERVAL	Nightingale	18	ENSG00000141642	ELAC1	hdl2c	Cholesterol in the HDL2 fraction	FALSE	NA	NA	NA
INTERVAL	Nightingale	18	ENSG00000141642	ELAC1	hdlc	HDL cholesterol	FALSE	NA	NA	NA
INTERVAL	Nightingale	18	ENSG00000141642	ELAC1	lhdll	Total lipids in large HDL	FALSE	NA	NA	NA
INTERVAL	Nightingale	18	ENSG00000141642	ELAC1	lhdlp	Concentration of large HDL particles	FALSE	NA	NA	NA
INTERVAL	Nightingale	18	ENSG00000141642	ELAC1	lhdlpl	Phospholipids in large HDL	FALSE	NA	NA	NA
INTERVAL	Nightingale	18	ENSG00000141642	ELAC1	lhdltg	Triglycerides in large HDL	FALSE	NA	NA	NA
INTERVAL	Nightingale	18	ENSG00000141642	ELAC1	mhdlfc	Free cholesterol in medium HDL	FALSE	NA	NA	NA
INTERVAL	Nightingale	18	ENSG00000141642	ELAC1	mhdll	Total lipids in medium HDL	FALSE	NA	NA	NA
INTERVAL	Nightingale	18	ENSG00000141642	ELAC1	mhdlp	Concentration of medium HDL particles	FALSE	NA	NA	NA
INTERVAL	Nightingale	18	ENSG00000141642	ELAC1	mhdlpl	Phospholipids in medium HDL	FALSE	NA	NA	NA
INTERVAL	Nightingale	18	ENSG00000141642	ELAC1	pc	Phosphatidylcholines	FALSE	NA	NA	NA
INTERVAL	Nightingale	18	ENSG00000141642	ELAC1	totcho	Total cholines	FALSE	NA	NA	NA
INTERVAL	Nightingale	18	ENSG00000141642	ELAC1	totpg	Phosphoglycerides	FALSE	NA	NA	NA
INTERVAL	Nightingale	18	ENSG00000141644	MBD1	apoa1	Apolipoprotein A1	FALSE	FALSE	NA	NA
INTERVAL	Nightingale	18	ENSG00000141644	MBD1	dha	Docosahexaenoic acid	FALSE	NA	NA	NA
INTERVAL	Nightingale	18	ENSG00000141644	MBD1	estc	Total esterified cholesterol	FALSE	NA	NA	NA
INTERVAL	Nightingale	18	ENSG00000141644	MBD1	faw6	Omega-6 fatty acids	FALSE	NA	NA	NA
INTERVAL	Nightingale	18	ENSG00000141644	MBD1	hdl2c	Cholesterol in the HDL2 fraction	FALSE	FALSE	NA	NA
INTERVAL	Nightingale	18	ENSG00000141644	MBD1	hdl3c	Cholesterol in the HDL3 fraction	FALSE	NA	NA	NA
INTERVAL	Nightingale	18	ENSG00000141644	MBD1	hdlc	HDL cholesterol	FALSE	FALSE	NA	NA
INTERVAL	Nightingale	18	ENSG00000141644	MBD1	hdld	Average diameter for HDL particles	FALSE	NA	NA	NA
INTERVAL	Nightingale	18	ENSG00000141644	MBD1	hdltg	Triglycerides in HDL	FALSE	NA	NA	NA
INTERVAL	Nightingale	18	ENSG00000141644	MBD1	la	Linoleic acid	FALSE	NA	NA	NA
INTERVAL	Nightingale	18	ENSG00000141644	MBD1	lhdlc	Cholesterol in large HDL	FALSE	NA	NA	NA
INTERVAL	Nightingale	18	ENSG00000141644	MBD1	lhdlce	Cholesteryl esters in large HDL	FALSE	NA	NA	NA
INTERVAL	Nightingale	18	ENSG00000141644	MBD1	lhdlfc	Free cholesterol in large HDL	FALSE	NA	NA	NA
INTERVAL	Nightingale	18	ENSG00000141644	MBD1	lhdll	Total lipids in large HDL	FALSE	FALSE	NA	NA
INTERVAL	Nightingale	18	ENSG00000141644	MBD1	lhdlp	Concentration of large HDL particles	FALSE	FALSE	NA	NA
INTERVAL	Nightingale	18	ENSG00000141644	MBD1	lhdlpl	Phospholipids in large HDL	FALSE	FALSE	NA	NA
INTERVAL	Nightingale	18	ENSG00000141644	MBD1	lhdltg	Triglycerides in large HDL	FALSE	FALSE	NA	NA
INTERVAL	Nightingale	18	ENSG00000141644	MBD1	mhdlc	Cholesterol in medium HDL	FALSE	NA	NA	NA
INTERVAL	Nightingale	18	ENSG00000141644	MBD1	mhdlce	Cholesteryl esters in medium HDL	FALSE	NA	NA	NA
INTERVAL	Nightingale	18	ENSG00000141644	MBD1	mhdlfc	Free cholesterol in medium HDL	FALSE	FALSE	NA	NA
INTERVAL	Nightingale	18	ENSG00000141644	MBD1	mhdlfc_	Free cholesterol to total lipids ratio in medium HDL	FALSE	NA	NA	NA
INTERVAL	Nightingale	18	ENSG00000141644	MBD1	mhdll	Total lipids in medium HDL	FALSE	FALSE	NA	NA
INTERVAL	Nightingale	18	ENSG00000141644	MBD1	mhdlp	Concentration of medium HDL particles	FALSE	FALSE	NA	NA
INTERVAL	Nightingale	18	ENSG00000141644	MBD1	mhdlpl	Phospholipids in medium HDL	FALSE	FALSE	NA	NA
INTERVAL	Nightingale	18	ENSG00000141644	MBD1	mhdltg	Triglycerides in medium HDL	FALSE	NA	NA	NA
INTERVAL	Nightingale	18	ENSG00000141644	MBD1	mvldlc_	Cholesterol to total lipids ratio in medium VLDL	FALSE	NA	NA	NA
INTERVAL	Nightingale	18	ENSG00000141644	MBD1	mvldlce_	Cholesteryl esters to total lipids ratio in medium VLDL	FALSE	NA	NA	NA
INTERVAL	Nightingale	18	ENSG00000141644	MBD1	mvldltg_	Triglycerides to total lipids ratio in medium VLDL	FALSE	NA	NA	NA
INTERVAL	Nightingale	18	ENSG00000141644	MBD1	pc	Phosphatidylcholines	FALSE	FALSE	NA	NA
INTERVAL	Nightingale	18	ENSG00000141644	MBD1	pufa	Polyunsaturated fatty acids	FALSE	NA	NA	NA
INTERVAL	Nightingale	18	ENSG00000141644	MBD1	serumc	Total cholesterol	FALSE	NA	NA	NA
INTERVAL	Nightingale	18	ENSG00000141644	MBD1	sfa	Saturated fatty acids	FALSE	NA	NA	NA
INTERVAL	Nightingale	18	ENSG00000141644	MBD1	sm	Sphingomyelins	FALSE	NA	NA	NA
INTERVAL	Nightingale	18	ENSG00000141644	MBD1	totcho	Total cholines	FALSE	FALSE	NA	NA
INTERVAL	Nightingale	18	ENSG00000141644	MBD1	totfa	Total fatty acids	FALSE	NA	NA	NA
INTERVAL	Nightingale	18	ENSG00000141644	MBD1	totpg	Phosphoglycerides	FALSE	FALSE	NA	NA
INTERVAL	Nightingale	18	ENSG00000141644	MBD1	xlhdlc	Cholesterol in very large HDL	FALSE	NA	NA	NA
INTERVAL	Nightingale	18	ENSG00000141644	MBD1	xlhdlce	Cholesteryl esters in very large HDL	FALSE	NA	NA	NA
INTERVAL	Nightingale	18	ENSG00000141644	MBD1	xlhdlfc	Free cholesterol in very large HDL	FALSE	NA	NA	NA
INTERVAL	Nightingale	18	ENSG00000141644	MBD1	xlhdll	Total lipids in very large HDL	FALSE	NA	NA	NA
INTERVAL	Nightingale	18	ENSG00000141644	MBD1	xlhdlp	Concentration of very large HDL particles	FALSE	NA	NA	NA
INTERVAL	Nightingale	18	ENSG00000141644	MBD1	xlhdlpl	Phospholipids in very large HDL	FALSE	NA	NA	NA
INTERVAL	Nightingale	18	ENSG00000141644	MBD1	xlhdltg	Triglycerides in very large HDL	FALSE	NA	NA	NA
INTERVAL	Nightingale	18	ENSG00000141646	SMAD4	apoa1	Apolipoprotein A1	FALSE	NA	NA	NA
INTERVAL	Nightingale	18	ENSG00000141646	SMAD4	hdl2c	Cholesterol in the HDL2 fraction	FALSE	NA	NA	NA
INTERVAL	Nightingale	18	ENSG00000141646	SMAD4	hdlc	HDL cholesterol	FALSE	NA	NA	NA
INTERVAL	Nightingale	18	ENSG00000141646	SMAD4	lhdll	Total lipids in large HDL	FALSE	NA	NA	NA
INTERVAL	Nightingale	18	ENSG00000141646	SMAD4	lhdlp	Concentration of large HDL particles	FALSE	NA	NA	NA
INTERVAL	Nightingale	18	ENSG00000141646	SMAD4	lhdlpl	Phospholipids in large HDL	FALSE	NA	NA	NA
INTERVAL	Nightingale	18	ENSG00000141646	SMAD4	lhdltg	Triglycerides in large HDL	FALSE	NA	NA	NA
INTERVAL	Nightingale	18	ENSG00000141646	SMAD4	mhdlfc	Free cholesterol in medium HDL	FALSE	NA	NA	NA
INTERVAL	Nightingale	18	ENSG00000141646	SMAD4	mhdll	Total lipids in medium HDL	FALSE	NA	NA	NA
INTERVAL	Nightingale	18	ENSG00000141646	SMAD4	mhdlp	Concentration of medium HDL particles	FALSE	NA	NA	NA
INTERVAL	Nightingale	18	ENSG00000141646	SMAD4	mhdlpl	Phospholipids in medium HDL	FALSE	NA	NA	NA
INTERVAL	Nightingale	18	ENSG00000141646	SMAD4	pc	Phosphatidylcholines	FALSE	NA	NA	NA
INTERVAL	Nightingale	18	ENSG00000141646	SMAD4	totcho	Total cholines	FALSE	NA	NA	NA
INTERVAL	Nightingale	18	ENSG00000141646	SMAD4	totpg	Phosphoglycerides	FALSE	NA	NA	NA
INTERVAL	Nightingale	18	ENSG00000154832	CXXC1	apoa1	Apolipoprotein A1	FALSE	NA	NA	NA
INTERVAL	Nightingale	18	ENSG00000154832	CXXC1	dha	Docosahexaenoic acid	FALSE	NA	NA	NA
INTERVAL	Nightingale	18	ENSG00000154832	CXXC1	estc	Total esterified cholesterol	FALSE	NA	NA	NA
INTERVAL	Nightingale	18	ENSG00000154832	CXXC1	faw6	Omega-6 fatty acids	FALSE	NA	NA	NA
INTERVAL	Nightingale	18	ENSG00000154832	CXXC1	hdl2c	Cholesterol in the HDL2 fraction	FALSE	NA	NA	NA
INTERVAL	Nightingale	18	ENSG00000154832	CXXC1	hdl3c	Cholesterol in the HDL3 fraction	FALSE	NA	NA	NA
INTERVAL	Nightingale	18	ENSG00000154832	CXXC1	hdlc	HDL cholesterol	FALSE	NA	NA	NA
INTERVAL	Nightingale	18	ENSG00000154832	CXXC1	hdld	Average diameter for HDL particles	FALSE	NA	NA	NA
INTERVAL	Nightingale	18	ENSG00000154832	CXXC1	hdltg	Triglycerides in HDL	FALSE	NA	NA	NA
INTERVAL	Nightingale	18	ENSG00000154832	CXXC1	la	Linoleic acid	FALSE	NA	NA	NA
INTERVAL	Nightingale	18	ENSG00000154832	CXXC1	lhdlc	Cholesterol in large HDL	FALSE	NA	NA	NA
INTERVAL	Nightingale	18	ENSG00000154832	CXXC1	lhdlce	Cholesteryl esters in large HDL	FALSE	NA	NA	NA
INTERVAL	Nightingale	18	ENSG00000154832	CXXC1	lhdlfc	Free cholesterol in large HDL	FALSE	NA	NA	NA
INTERVAL	Nightingale	18	ENSG00000154832	CXXC1	lhdll	Total lipids in large HDL	FALSE	NA	NA	NA
INTERVAL	Nightingale	18	ENSG00000154832	CXXC1	lhdlp	Concentration of large HDL particles	FALSE	NA	NA	NA
INTERVAL	Nightingale	18	ENSG00000154832	CXXC1	lhdlpl	Phospholipids in large HDL	FALSE	NA	NA	NA
INTERVAL	Nightingale	18	ENSG00000154832	CXXC1	lhdltg	Triglycerides in large HDL	FALSE	NA	NA	NA
INTERVAL	Nightingale	18	ENSG00000154832	CXXC1	mhdlc	Cholesterol in medium HDL	FALSE	NA	NA	NA
INTERVAL	Nightingale	18	ENSG00000154832	CXXC1	mhdlce	Cholesteryl esters in medium HDL	FALSE	NA	NA	NA
INTERVAL	Nightingale	18	ENSG00000154832	CXXC1	mhdlfc	Free cholesterol in medium HDL	FALSE	NA	NA	NA
INTERVAL	Nightingale	18	ENSG00000154832	CXXC1	mhdlfc_	Free cholesterol to total lipids ratio in medium HDL	FALSE	NA	NA	NA
INTERVAL	Nightingale	18	ENSG00000154832	CXXC1	mhdll	Total lipids in medium HDL	FALSE	NA	NA	NA
INTERVAL	Nightingale	18	ENSG00000154832	CXXC1	mhdlp	Concentration of medium HDL particles	FALSE	NA	NA	NA
INTERVAL	Nightingale	18	ENSG00000154832	CXXC1	mhdlpl	Phospholipids in medium HDL	FALSE	NA	NA	NA
INTERVAL	Nightingale	18	ENSG00000154832	CXXC1	mhdltg	Triglycerides in medium HDL	FALSE	NA	NA	NA
INTERVAL	Nightingale	18	ENSG00000154832	CXXC1	mvldlc_	Cholesterol to total lipids ratio in medium VLDL	FALSE	NA	NA	NA
INTERVAL	Nightingale	18	ENSG00000154832	CXXC1	mvldlce_	Cholesteryl esters to total lipids ratio in medium VLDL	FALSE	NA	NA	NA
INTERVAL	Nightingale	18	ENSG00000154832	CXXC1	mvldltg_	Triglycerides to total lipids ratio in medium VLDL	FALSE	NA	NA	NA
INTERVAL	Nightingale	18	ENSG00000154832	CXXC1	pc	Phosphatidylcholines	FALSE	NA	NA	NA
INTERVAL	Nightingale	18	ENSG00000154832	CXXC1	pufa	Polyunsaturated fatty acids	FALSE	NA	NA	NA
INTERVAL	Nightingale	18	ENSG00000154832	CXXC1	serumc	Total cholesterol	FALSE	NA	NA	NA
INTERVAL	Nightingale	18	ENSG00000154832	CXXC1	sfa	Saturated fatty acids	FALSE	NA	NA	NA
INTERVAL	Nightingale	18	ENSG00000154832	CXXC1	sm	Sphingomyelins	FALSE	NA	NA	NA
INTERVAL	Nightingale	18	ENSG00000154832	CXXC1	totcho	Total cholines	FALSE	NA	NA	NA
INTERVAL	Nightingale	18	ENSG00000154832	CXXC1	totfa	Total fatty acids	FALSE	NA	NA	NA
INTERVAL	Nightingale	18	ENSG00000154832	CXXC1	totpg	Phosphoglycerides	FALSE	NA	NA	NA
INTERVAL	Nightingale	18	ENSG00000154832	CXXC1	xlhdlc	Cholesterol in very large HDL	FALSE	NA	NA	NA
INTERVAL	Nightingale	18	ENSG00000154832	CXXC1	xlhdlce	Cholesteryl esters in very large HDL	FALSE	NA	NA	NA
INTERVAL	Nightingale	18	ENSG00000154832	CXXC1	xlhdlfc	Free cholesterol in very large HDL	FALSE	NA	NA	NA
INTERVAL	Nightingale	18	ENSG00000154832	CXXC1	xlhdll	Total lipids in very large HDL	FALSE	NA	NA	NA
INTERVAL	Nightingale	18	ENSG00000154832	CXXC1	xlhdlp	Concentration of very large HDL particles	FALSE	NA	NA	NA
INTERVAL	Nightingale	18	ENSG00000154832	CXXC1	xlhdlpl	Phospholipids in very large HDL	FALSE	NA	NA	NA
INTERVAL	Nightingale	18	ENSG00000154832	CXXC1	xlhdltg	Triglycerides in very large HDL	FALSE	NA	NA	NA
INTERVAL	Nightingale	18	ENSG00000154839	SKA1	apoa1	Apolipoprotein A1	FALSE	NA	NA	NA
INTERVAL	Nightingale	18	ENSG00000154839	SKA1	dha	Docosahexaenoic acid	FALSE	NA	NA	NA
INTERVAL	Nightingale	18	ENSG00000154839	SKA1	estc	Total esterified cholesterol	FALSE	NA	NA	NA
INTERVAL	Nightingale	18	ENSG00000154839	SKA1	faw6	Omega-6 fatty acids	FALSE	NA	NA	NA
INTERVAL	Nightingale	18	ENSG00000154839	SKA1	hdl2c	Cholesterol in the HDL2 fraction	FALSE	NA	NA	NA
INTERVAL	Nightingale	18	ENSG00000154839	SKA1	hdl3c	Cholesterol in the HDL3 fraction	FALSE	NA	NA	NA
INTERVAL	Nightingale	18	ENSG00000154839	SKA1	hdlc	HDL cholesterol	FALSE	NA	NA	NA
INTERVAL	Nightingale	18	ENSG00000154839	SKA1	hdld	Average diameter for HDL particles	FALSE	NA	NA	NA
INTERVAL	Nightingale	18	ENSG00000154839	SKA1	hdltg	Triglycerides in HDL	FALSE	NA	NA	NA
INTERVAL	Nightingale	18	ENSG00000154839	SKA1	la	Linoleic acid	FALSE	NA	NA	NA
INTERVAL	Nightingale	18	ENSG00000154839	SKA1	lhdlc	Cholesterol in large HDL	FALSE	NA	NA	NA
INTERVAL	Nightingale	18	ENSG00000154839	SKA1	lhdlce	Cholesteryl esters in large HDL	FALSE	NA	NA	NA
INTERVAL	Nightingale	18	ENSG00000154839	SKA1	lhdlfc	Free cholesterol in large HDL	FALSE	NA	NA	NA
INTERVAL	Nightingale	18	ENSG00000154839	SKA1	lhdll	Total lipids in large HDL	FALSE	NA	NA	NA
INTERVAL	Nightingale	18	ENSG00000154839	SKA1	lhdlp	Concentration of large HDL particles	FALSE	NA	NA	NA
INTERVAL	Nightingale	18	ENSG00000154839	SKA1	lhdlpl	Phospholipids in large HDL	FALSE	NA	NA	NA
INTERVAL	Nightingale	18	ENSG00000154839	SKA1	lhdltg	Triglycerides in large HDL	FALSE	NA	NA	NA
INTERVAL	Nightingale	18	ENSG00000154839	SKA1	mhdlc	Cholesterol in medium HDL	FALSE	NA	NA	NA
INTERVAL	Nightingale	18	ENSG00000154839	SKA1	mhdlce	Cholesteryl esters in medium HDL	FALSE	NA	NA	NA
INTERVAL	Nightingale	18	ENSG00000154839	SKA1	mhdlfc	Free cholesterol in medium HDL	FALSE	NA	NA	NA
INTERVAL	Nightingale	18	ENSG00000154839	SKA1	mhdlfc_	Free cholesterol to total lipids ratio in medium HDL	FALSE	NA	NA	NA
INTERVAL	Nightingale	18	ENSG00000154839	SKA1	mhdll	Total lipids in medium HDL	FALSE	NA	NA	NA
INTERVAL	Nightingale	18	ENSG00000154839	SKA1	mhdlp	Concentration of medium HDL particles	FALSE	NA	NA	NA
INTERVAL	Nightingale	18	ENSG00000154839	SKA1	mhdlpl	Phospholipids in medium HDL	FALSE	NA	NA	NA
INTERVAL	Nightingale	18	ENSG00000154839	SKA1	mhdltg	Triglycerides in medium HDL	FALSE	NA	NA	NA
INTERVAL	Nightingale	18	ENSG00000154839	SKA1	mvldlc_	Cholesterol to total lipids ratio in medium VLDL	FALSE	NA	NA	NA
INTERVAL	Nightingale	18	ENSG00000154839	SKA1	mvldlce_	Cholesteryl esters to total lipids ratio in medium VLDL	FALSE	NA	NA	NA
INTERVAL	Nightingale	18	ENSG00000154839	SKA1	mvldltg_	Triglycerides to total lipids ratio in medium VLDL	FALSE	NA	NA	NA
INTERVAL	Nightingale	18	ENSG00000154839	SKA1	pc	Phosphatidylcholines	FALSE	NA	NA	NA
INTERVAL	Nightingale	18	ENSG00000154839	SKA1	pufa	Polyunsaturated fatty acids	FALSE	NA	NA	NA
INTERVAL	Nightingale	18	ENSG00000154839	SKA1	serumc	Total cholesterol	FALSE	NA	NA	NA
INTERVAL	Nightingale	18	ENSG00000154839	SKA1	sfa	Saturated fatty acids	FALSE	NA	NA	NA
INTERVAL	Nightingale	18	ENSG00000154839	SKA1	sm	Sphingomyelins	FALSE	NA	NA	NA
INTERVAL	Nightingale	18	ENSG00000154839	SKA1	totcho	Total cholines	FALSE	NA	NA	NA
INTERVAL	Nightingale	18	ENSG00000154839	SKA1	totfa	Total fatty acids	FALSE	NA	NA	NA
INTERVAL	Nightingale	18	ENSG00000154839	SKA1	totpg	Phosphoglycerides	FALSE	NA	NA	NA
INTERVAL	Nightingale	18	ENSG00000154839	SKA1	xlhdlc	Cholesterol in very large HDL	FALSE	NA	NA	NA
INTERVAL	Nightingale	18	ENSG00000154839	SKA1	xlhdlce	Cholesteryl esters in very large HDL	FALSE	NA	NA	NA
INTERVAL	Nightingale	18	ENSG00000154839	SKA1	xlhdlfc	Free cholesterol in very large HDL	FALSE	NA	NA	NA
INTERVAL	Nightingale	18	ENSG00000154839	SKA1	xlhdll	Total lipids in very large HDL	FALSE	NA	NA	NA
INTERVAL	Nightingale	18	ENSG00000154839	SKA1	xlhdlp	Concentration of very large HDL particles	FALSE	NA	NA	NA
INTERVAL	Nightingale	18	ENSG00000154839	SKA1	xlhdlpl	Phospholipids in very large HDL	FALSE	NA	NA	NA
INTERVAL	Nightingale	18	ENSG00000154839	SKA1	xlhdltg	Triglycerides in very large HDL	FALSE	NA	NA	NA
INTERVAL	Nightingale	18	ENSG00000167306	MYO5B	apoa1	Apolipoprotein A1	FALSE	NA	NA	NA
INTERVAL	Nightingale	18	ENSG00000167306	MYO5B	dha	Docosahexaenoic acid	FALSE	NA	NA	NA
INTERVAL	Nightingale	18	ENSG00000167306	MYO5B	estc	Total esterified cholesterol	FALSE	NA	NA	NA
INTERVAL	Nightingale	18	ENSG00000167306	MYO5B	faw6	Omega-6 fatty acids	FALSE	NA	NA	NA
INTERVAL	Nightingale	18	ENSG00000167306	MYO5B	hdl2c	Cholesterol in the HDL2 fraction	FALSE	NA	NA	NA
INTERVAL	Nightingale	18	ENSG00000167306	MYO5B	hdl3c	Cholesterol in the HDL3 fraction	FALSE	NA	NA	NA
INTERVAL	Nightingale	18	ENSG00000167306	MYO5B	hdlc	HDL cholesterol	FALSE	NA	NA	NA
INTERVAL	Nightingale	18	ENSG00000167306	MYO5B	hdld	Average diameter for HDL particles	FALSE	NA	NA	NA
INTERVAL	Nightingale	18	ENSG00000167306	MYO5B	hdltg	Triglycerides in HDL	FALSE	NA	NA	NA
INTERVAL	Nightingale	18	ENSG00000167306	MYO5B	la	Linoleic acid	FALSE	NA	NA	NA
INTERVAL	Nightingale	18	ENSG00000167306	MYO5B	lhdlc	Cholesterol in large HDL	FALSE	NA	NA	NA
INTERVAL	Nightingale	18	ENSG00000167306	MYO5B	lhdlce	Cholesteryl esters in large HDL	FALSE	NA	NA	NA
INTERVAL	Nightingale	18	ENSG00000167306	MYO5B	lhdlfc	Free cholesterol in large HDL	FALSE	NA	NA	NA
INTERVAL	Nightingale	18	ENSG00000167306	MYO5B	lhdll	Total lipids in large HDL	FALSE	NA	NA	NA
INTERVAL	Nightingale	18	ENSG00000167306	MYO5B	lhdlp	Concentration of large HDL particles	FALSE	NA	NA	NA
INTERVAL	Nightingale	18	ENSG00000167306	MYO5B	lhdlpl	Phospholipids in large HDL	FALSE	NA	NA	NA
INTERVAL	Nightingale	18	ENSG00000167306	MYO5B	lhdltg	Triglycerides in large HDL	FALSE	NA	NA	NA
INTERVAL	Nightingale	18	ENSG00000167306	MYO5B	mhdlc	Cholesterol in medium HDL	FALSE	NA	NA	NA
INTERVAL	Nightingale	18	ENSG00000167306	MYO5B	mhdlce	Cholesteryl esters in medium HDL	FALSE	NA	NA	NA
INTERVAL	Nightingale	18	ENSG00000167306	MYO5B	mhdlfc	Free cholesterol in medium HDL	FALSE	NA	NA	NA
INTERVAL	Nightingale	18	ENSG00000167306	MYO5B	mhdlfc_	Free cholesterol to total lipids ratio in medium HDL	FALSE	NA	NA	NA
INTERVAL	Nightingale	18	ENSG00000167306	MYO5B	mhdll	Total lipids in medium HDL	FALSE	NA	NA	NA
INTERVAL	Nightingale	18	ENSG00000167306	MYO5B	mhdlp	Concentration of medium HDL particles	FALSE	NA	NA	NA
INTERVAL	Nightingale	18	ENSG00000167306	MYO5B	mhdlpl	Phospholipids in medium HDL	FALSE	NA	NA	NA
INTERVAL	Nightingale	18	ENSG00000167306	MYO5B	mhdltg	Triglycerides in medium HDL	FALSE	NA	NA	NA
INTERVAL	Nightingale	18	ENSG00000167306	MYO5B	mvldlc_	Cholesterol to total lipids ratio in medium VLDL	FALSE	NA	NA	NA
INTERVAL	Nightingale	18	ENSG00000167306	MYO5B	mvldlce_	Cholesteryl esters to total lipids ratio in medium VLDL	FALSE	NA	NA	NA
INTERVAL	Nightingale	18	ENSG00000167306	MYO5B	mvldltg_	Triglycerides to total lipids ratio in medium VLDL	FALSE	NA	NA	NA
INTERVAL	Nightingale	18	ENSG00000167306	MYO5B	pc	Phosphatidylcholines	FALSE	NA	NA	NA
INTERVAL	Nightingale	18	ENSG00000167306	MYO5B	pufa	Polyunsaturated fatty acids	FALSE	NA	NA	NA
INTERVAL	Nightingale	18	ENSG00000167306	MYO5B	serumc	Total cholesterol	FALSE	NA	NA	NA
INTERVAL	Nightingale	18	ENSG00000167306	MYO5B	sfa	Saturated fatty acids	FALSE	NA	NA	NA
INTERVAL	Nightingale	18	ENSG00000167306	MYO5B	sm	Sphingomyelins	FALSE	NA	NA	NA
INTERVAL	Nightingale	18	ENSG00000167306	MYO5B	totcho	Total cholines	FALSE	NA	NA	NA
INTERVAL	Nightingale	18	ENSG00000167306	MYO5B	totfa	Total fatty acids	FALSE	NA	NA	NA
INTERVAL	Nightingale	18	ENSG00000167306	MYO5B	totpg	Phosphoglycerides	FALSE	NA	NA	NA
INTERVAL	Nightingale	18	ENSG00000167306	MYO5B	xlhdlc	Cholesterol in very large HDL	FALSE	NA	NA	NA
INTERVAL	Nightingale	18	ENSG00000167306	MYO5B	xlhdlce	Cholesteryl esters in very large HDL	FALSE	NA	NA	NA
INTERVAL	Nightingale	18	ENSG00000167306	MYO5B	xlhdlfc	Free cholesterol in very large HDL	FALSE	NA	NA	NA
INTERVAL	Nightingale	18	ENSG00000167306	MYO5B	xlhdll	Total lipids in very large HDL	FALSE	NA	NA	NA
INTERVAL	Nightingale	18	ENSG00000167306	MYO5B	xlhdlp	Concentration of very large HDL particles	FALSE	NA	NA	NA
INTERVAL	Nightingale	18	ENSG00000167306	MYO5B	xlhdlpl	Phospholipids in very large HDL	FALSE	NA	NA	NA
INTERVAL	Nightingale	18	ENSG00000167306	MYO5B	xlhdltg	Triglycerides in very large HDL	FALSE	NA	NA	NA
INTERVAL	Nightingale	18	ENSG00000167315	ACAA2	apoa1	Apolipoprotein A1	FALSE	FALSE	NA	NA
INTERVAL	Nightingale	18	ENSG00000167315	ACAA2	dha	Docosahexaenoic acid	FALSE	FALSE	NA	NA
INTERVAL	Nightingale	18	ENSG00000167315	ACAA2	estc	Total esterified cholesterol	FALSE	FALSE	NA	NA
INTERVAL	Nightingale	18	ENSG00000167315	ACAA2	faw6	Omega-6 fatty acids	FALSE	FALSE	NA	NA
INTERVAL	Nightingale	18	ENSG00000167315	ACAA2	hdl2c	Cholesterol in the HDL2 fraction	FALSE	FALSE	NA	NA
INTERVAL	Nightingale	18	ENSG00000167315	ACAA2	hdl3c	Cholesterol in the HDL3 fraction	FALSE	FALSE	NA	NA
INTERVAL	Nightingale	18	ENSG00000167315	ACAA2	hdlc	HDL cholesterol	FALSE	FALSE	NA	NA
INTERVAL	Nightingale	18	ENSG00000167315	ACAA2	hdld	Average diameter for HDL particles	FALSE	FALSE	NA	NA
INTERVAL	Nightingale	18	ENSG00000167315	ACAA2	hdltg	Triglycerides in HDL	FALSE	FALSE	NA	NA
INTERVAL	Nightingale	18	ENSG00000167315	ACAA2	la	Linoleic acid	FALSE	FALSE	NA	NA
INTERVAL	Nightingale	18	ENSG00000167315	ACAA2	lhdlc	Cholesterol in large HDL	FALSE	FALSE	NA	NA
INTERVAL	Nightingale	18	ENSG00000167315	ACAA2	lhdlce	Cholesteryl esters in large HDL	FALSE	FALSE	NA	NA
INTERVAL	Nightingale	18	ENSG00000167315	ACAA2	lhdlfc	Free cholesterol in large HDL	FALSE	FALSE	NA	NA
INTERVAL	Nightingale	18	ENSG00000167315	ACAA2	lhdll	Total lipids in large HDL	FALSE	FALSE	NA	NA
INTERVAL	Nightingale	18	ENSG00000167315	ACAA2	lhdlp	Concentration of large HDL particles	FALSE	FALSE	NA	NA
INTERVAL	Nightingale	18	ENSG00000167315	ACAA2	lhdlpl	Phospholipids in large HDL	FALSE	FALSE	NA	NA
INTERVAL	Nightingale	18	ENSG00000167315	ACAA2	lhdltg	Triglycerides in large HDL	FALSE	FALSE	NA	NA
INTERVAL	Nightingale	18	ENSG00000167315	ACAA2	mhdlc	Cholesterol in medium HDL	FALSE	FALSE	NA	NA
INTERVAL	Nightingale	18	ENSG00000167315	ACAA2	mhdlce	Cholesteryl esters in medium HDL	FALSE	FALSE	NA	NA
INTERVAL	Nightingale	18	ENSG00000167315	ACAA2	mhdlfc	Free cholesterol in medium HDL	FALSE	FALSE	NA	NA
INTERVAL	Nightingale	18	ENSG00000167315	ACAA2	mhdlfc_	Free cholesterol to total lipids ratio in medium HDL	FALSE	FALSE	NA	NA
INTERVAL	Nightingale	18	ENSG00000167315	ACAA2	mhdll	Total lipids in medium HDL	FALSE	FALSE	NA	NA
INTERVAL	Nightingale	18	ENSG00000167315	ACAA2	mhdlp	Concentration of medium HDL particles	FALSE	FALSE	NA	NA
INTERVAL	Nightingale	18	ENSG00000167315	ACAA2	mhdlpl	Phospholipids in medium HDL	FALSE	FALSE	NA	NA
INTERVAL	Nightingale	18	ENSG00000167315	ACAA2	mhdltg	Triglycerides in medium HDL	FALSE	FALSE	NA	NA
INTERVAL	Nightingale	18	ENSG00000167315	ACAA2	mvldlc_	Cholesterol to total lipids ratio in medium VLDL	FALSE	FALSE	NA	NA
INTERVAL	Nightingale	18	ENSG00000167315	ACAA2	mvldlce_	Cholesteryl esters to total lipids ratio in medium VLDL	FALSE	FALSE	NA	NA
INTERVAL	Nightingale	18	ENSG00000167315	ACAA2	mvldltg_	Triglycerides to total lipids ratio in medium VLDL	FALSE	FALSE	NA	NA
INTERVAL	Nightingale	18	ENSG00000167315	ACAA2	pc	Phosphatidylcholines	FALSE	FALSE	NA	NA
INTERVAL	Nightingale	18	ENSG00000167315	ACAA2	pufa	Polyunsaturated fatty acids	FALSE	FALSE	NA	NA
INTERVAL	Nightingale	18	ENSG00000167315	ACAA2	serumc	Total cholesterol	FALSE	FALSE	NA	NA
INTERVAL	Nightingale	18	ENSG00000167315	ACAA2	sfa	Saturated fatty acids	FALSE	FALSE	NA	NA
INTERVAL	Nightingale	18	ENSG00000167315	ACAA2	sm	Sphingomyelins	FALSE	FALSE	NA	NA
INTERVAL	Nightingale	18	ENSG00000167315	ACAA2	totcho	Total cholines	FALSE	FALSE	NA	NA
INTERVAL	Nightingale	18	ENSG00000167315	ACAA2	totfa	Total fatty acids	FALSE	FALSE	NA	NA
INTERVAL	Nightingale	18	ENSG00000167315	ACAA2	totpg	Phosphoglycerides	FALSE	FALSE	NA	NA
INTERVAL	Nightingale	18	ENSG00000167315	ACAA2	xlhdlc	Cholesterol in very large HDL	FALSE	FALSE	NA	NA
INTERVAL	Nightingale	18	ENSG00000167315	ACAA2	xlhdlce	Cholesteryl esters in very large HDL	FALSE	FALSE	NA	NA
INTERVAL	Nightingale	18	ENSG00000167315	ACAA2	xlhdlfc	Free cholesterol in very large HDL	FALSE	FALSE	NA	NA
INTERVAL	Nightingale	18	ENSG00000167315	ACAA2	xlhdll	Total lipids in very large HDL	FALSE	FALSE	NA	NA
INTERVAL	Nightingale	18	ENSG00000167315	ACAA2	xlhdlp	Concentration of very large HDL particles	FALSE	FALSE	NA	NA
INTERVAL	Nightingale	18	ENSG00000167315	ACAA2	xlhdlpl	Phospholipids in very large HDL	FALSE	FALSE	NA	NA
INTERVAL	Nightingale	18	ENSG00000167315	ACAA2	xlhdltg	Triglycerides in very large HDL	FALSE	FALSE	NA	NA
INTERVAL	Nightingale	18	ENSG00000172361	CFAP53	apoa1	Apolipoprotein A1	FALSE	NA	NA	NA
INTERVAL	Nightingale	18	ENSG00000172361	CFAP53	dha	Docosahexaenoic acid	FALSE	NA	NA	NA
INTERVAL	Nightingale	18	ENSG00000172361	CFAP53	estc	Total esterified cholesterol	FALSE	NA	NA	NA
INTERVAL	Nightingale	18	ENSG00000172361	CFAP53	faw6	Omega-6 fatty acids	FALSE	NA	NA	NA
INTERVAL	Nightingale	18	ENSG00000172361	CFAP53	hdl2c	Cholesterol in the HDL2 fraction	FALSE	NA	NA	NA
INTERVAL	Nightingale	18	ENSG00000172361	CFAP53	hdl3c	Cholesterol in the HDL3 fraction	FALSE	NA	NA	NA
INTERVAL	Nightingale	18	ENSG00000172361	CFAP53	hdlc	HDL cholesterol	FALSE	NA	NA	NA
INTERVAL	Nightingale	18	ENSG00000172361	CFAP53	hdld	Average diameter for HDL particles	FALSE	NA	NA	NA
INTERVAL	Nightingale	18	ENSG00000172361	CFAP53	hdltg	Triglycerides in HDL	FALSE	NA	NA	NA
INTERVAL	Nightingale	18	ENSG00000172361	CFAP53	la	Linoleic acid	FALSE	NA	NA	NA
INTERVAL	Nightingale	18	ENSG00000172361	CFAP53	lhdlc	Cholesterol in large HDL	FALSE	NA	NA	NA
INTERVAL	Nightingale	18	ENSG00000172361	CFAP53	lhdlce	Cholesteryl esters in large HDL	FALSE	NA	NA	NA
INTERVAL	Nightingale	18	ENSG00000172361	CFAP53	lhdlfc	Free cholesterol in large HDL	FALSE	NA	NA	NA
INTERVAL	Nightingale	18	ENSG00000172361	CFAP53	lhdll	Total lipids in large HDL	FALSE	NA	NA	NA
INTERVAL	Nightingale	18	ENSG00000172361	CFAP53	lhdlp	Concentration of large HDL particles	FALSE	NA	NA	NA
INTERVAL	Nightingale	18	ENSG00000172361	CFAP53	lhdlpl	Phospholipids in large HDL	FALSE	NA	NA	NA
INTERVAL	Nightingale	18	ENSG00000172361	CFAP53	lhdltg	Triglycerides in large HDL	FALSE	NA	NA	NA
INTERVAL	Nightingale	18	ENSG00000172361	CFAP53	mhdlc	Cholesterol in medium HDL	FALSE	NA	NA	NA
INTERVAL	Nightingale	18	ENSG00000172361	CFAP53	mhdlce	Cholesteryl esters in medium HDL	FALSE	NA	NA	NA
INTERVAL	Nightingale	18	ENSG00000172361	CFAP53	mhdlfc	Free cholesterol in medium HDL	FALSE	NA	NA	NA
INTERVAL	Nightingale	18	ENSG00000172361	CFAP53	mhdlfc_	Free cholesterol to total lipids ratio in medium HDL	FALSE	NA	NA	NA
INTERVAL	Nightingale	18	ENSG00000172361	CFAP53	mhdll	Total lipids in medium HDL	FALSE	NA	NA	NA
INTERVAL	Nightingale	18	ENSG00000172361	CFAP53	mhdlp	Concentration of medium HDL particles	FALSE	NA	NA	NA
INTERVAL	Nightingale	18	ENSG00000172361	CFAP53	mhdlpl	Phospholipids in medium HDL	FALSE	NA	NA	NA
INTERVAL	Nightingale	18	ENSG00000172361	CFAP53	mhdltg	Triglycerides in medium HDL	FALSE	NA	NA	NA
INTERVAL	Nightingale	18	ENSG00000172361	CFAP53	mvldlc_	Cholesterol to total lipids ratio in medium VLDL	FALSE	NA	NA	NA
INTERVAL	Nightingale	18	ENSG00000172361	CFAP53	mvldlce_	Cholesteryl esters to total lipids ratio in medium VLDL	FALSE	NA	NA	NA
INTERVAL	Nightingale	18	ENSG00000172361	CFAP53	mvldltg_	Triglycerides to total lipids ratio in medium VLDL	FALSE	NA	NA	NA
INTERVAL	Nightingale	18	ENSG00000172361	CFAP53	pc	Phosphatidylcholines	FALSE	NA	NA	NA
INTERVAL	Nightingale	18	ENSG00000172361	CFAP53	pufa	Polyunsaturated fatty acids	FALSE	NA	NA	NA
INTERVAL	Nightingale	18	ENSG00000172361	CFAP53	serumc	Total cholesterol	FALSE	NA	NA	NA
INTERVAL	Nightingale	18	ENSG00000172361	CFAP53	sfa	Saturated fatty acids	FALSE	NA	NA	NA
INTERVAL	Nightingale	18	ENSG00000172361	CFAP53	sm	Sphingomyelins	FALSE	NA	NA	NA
INTERVAL	Nightingale	18	ENSG00000172361	CFAP53	totcho	Total cholines	FALSE	NA	NA	NA
INTERVAL	Nightingale	18	ENSG00000172361	CFAP53	totfa	Total fatty acids	FALSE	NA	NA	NA
INTERVAL	Nightingale	18	ENSG00000172361	CFAP53	totpg	Phosphoglycerides	FALSE	NA	NA	NA
INTERVAL	Nightingale	18	ENSG00000172361	CFAP53	xlhdlc	Cholesterol in very large HDL	FALSE	NA	NA	NA
INTERVAL	Nightingale	18	ENSG00000172361	CFAP53	xlhdlce	Cholesteryl esters in very large HDL	FALSE	NA	NA	NA
INTERVAL	Nightingale	18	ENSG00000172361	CFAP53	xlhdlfc	Free cholesterol in very large HDL	FALSE	NA	NA	NA
INTERVAL	Nightingale	18	ENSG00000172361	CFAP53	xlhdll	Total lipids in very large HDL	FALSE	NA	NA	NA
INTERVAL	Nightingale	18	ENSG00000172361	CFAP53	xlhdlp	Concentration of very large HDL particles	FALSE	NA	NA	NA
INTERVAL	Nightingale	18	ENSG00000172361	CFAP53	xlhdlpl	Phospholipids in very large HDL	FALSE	NA	NA	NA
INTERVAL	Nightingale	18	ENSG00000172361	CFAP53	xlhdltg	Triglycerides in very large HDL	FALSE	NA	NA	NA
INTERVAL	Nightingale	18	ENSG00000176624	MEX3C	apoa1	Apolipoprotein A1	FALSE	NA	NA	NA
INTERVAL	Nightingale	18	ENSG00000176624	MEX3C	hdl2c	Cholesterol in the HDL2 fraction	FALSE	NA	NA	NA
INTERVAL	Nightingale	18	ENSG00000176624	MEX3C	hdlc	HDL cholesterol	FALSE	NA	NA	NA
INTERVAL	Nightingale	18	ENSG00000176624	MEX3C	lhdll	Total lipids in large HDL	FALSE	NA	NA	NA
INTERVAL	Nightingale	18	ENSG00000176624	MEX3C	lhdlp	Concentration of large HDL particles	FALSE	NA	NA	NA
INTERVAL	Nightingale	18	ENSG00000176624	MEX3C	lhdlpl	Phospholipids in large HDL	FALSE	NA	NA	NA
INTERVAL	Nightingale	18	ENSG00000176624	MEX3C	lhdltg	Triglycerides in large HDL	FALSE	NA	NA	NA
INTERVAL	Nightingale	18	ENSG00000176624	MEX3C	mhdlfc	Free cholesterol in medium HDL	FALSE	NA	NA	NA
INTERVAL	Nightingale	18	ENSG00000176624	MEX3C	mhdll	Total lipids in medium HDL	FALSE	NA	NA	NA
INTERVAL	Nightingale	18	ENSG00000176624	MEX3C	mhdlp	Concentration of medium HDL particles	FALSE	NA	NA	NA
INTERVAL	Nightingale	18	ENSG00000176624	MEX3C	mhdlpl	Phospholipids in medium HDL	FALSE	NA	NA	NA
INTERVAL	Nightingale	18	ENSG00000176624	MEX3C	pc	Phosphatidylcholines	FALSE	NA	NA	NA
INTERVAL	Nightingale	18	ENSG00000176624	MEX3C	totcho	Total cholines	FALSE	NA	NA	NA
INTERVAL	Nightingale	18	ENSG00000176624	MEX3C	totpg	Phosphoglycerides	FALSE	NA	NA	NA
INTERVAL	Nightingale	18	ENSG00000177576	C18orf32	apoa1	Apolipoprotein A1	FALSE	FALSE	NA	NA
INTERVAL	Nightingale	18	ENSG00000177576	C18orf32	dha	Docosahexaenoic acid	FALSE	FALSE	NA	NA
INTERVAL	Nightingale	18	ENSG00000177576	C18orf32	estc	Total esterified cholesterol	FALSE	FALSE	NA	NA
INTERVAL	Nightingale	18	ENSG00000177576	C18orf32	faw6	Omega-6 fatty acids	FALSE	FALSE	NA	NA
INTERVAL	Nightingale	18	ENSG00000177576	C18orf32	hdl2c	Cholesterol in the HDL2 fraction	FALSE	FALSE	NA	NA
INTERVAL	Nightingale	18	ENSG00000177576	C18orf32	hdl3c	Cholesterol in the HDL3 fraction	FALSE	FALSE	NA	NA
INTERVAL	Nightingale	18	ENSG00000177576	C18orf32	hdlc	HDL cholesterol	FALSE	FALSE	NA	NA
INTERVAL	Nightingale	18	ENSG00000177576	C18orf32	hdld	Average diameter for HDL particles	FALSE	FALSE	NA	NA
INTERVAL	Nightingale	18	ENSG00000177576	C18orf32	hdltg	Triglycerides in HDL	FALSE	FALSE	NA	NA
INTERVAL	Nightingale	18	ENSG00000177576	C18orf32	la	Linoleic acid	FALSE	FALSE	NA	NA
INTERVAL	Nightingale	18	ENSG00000177576	C18orf32	lhdlc	Cholesterol in large HDL	FALSE	FALSE	NA	NA
INTERVAL	Nightingale	18	ENSG00000177576	C18orf32	lhdlce	Cholesteryl esters in large HDL	FALSE	FALSE	NA	NA
INTERVAL	Nightingale	18	ENSG00000177576	C18orf32	lhdlfc	Free cholesterol in large HDL	FALSE	FALSE	NA	NA
INTERVAL	Nightingale	18	ENSG00000177576	C18orf32	lhdll	Total lipids in large HDL	FALSE	FALSE	NA	NA
INTERVAL	Nightingale	18	ENSG00000177576	C18orf32	lhdlp	Concentration of large HDL particles	FALSE	FALSE	NA	NA
INTERVAL	Nightingale	18	ENSG00000177576	C18orf32	lhdlpl	Phospholipids in large HDL	FALSE	FALSE	NA	NA
INTERVAL	Nightingale	18	ENSG00000177576	C18orf32	lhdltg	Triglycerides in large HDL	FALSE	FALSE	NA	NA
INTERVAL	Nightingale	18	ENSG00000177576	C18orf32	mhdlc	Cholesterol in medium HDL	FALSE	FALSE	NA	NA
INTERVAL	Nightingale	18	ENSG00000177576	C18orf32	mhdlce	Cholesteryl esters in medium HDL	FALSE	FALSE	NA	NA
INTERVAL	Nightingale	18	ENSG00000177576	C18orf32	mhdlfc	Free cholesterol in medium HDL	FALSE	FALSE	NA	NA
INTERVAL	Nightingale	18	ENSG00000177576	C18orf32	mhdlfc_	Free cholesterol to total lipids ratio in medium HDL	FALSE	FALSE	NA	NA
INTERVAL	Nightingale	18	ENSG00000177576	C18orf32	mhdll	Total lipids in medium HDL	FALSE	FALSE	NA	NA
INTERVAL	Nightingale	18	ENSG00000177576	C18orf32	mhdlp	Concentration of medium HDL particles	FALSE	FALSE	NA	NA
INTERVAL	Nightingale	18	ENSG00000177576	C18orf32	mhdlpl	Phospholipids in medium HDL	FALSE	FALSE	NA	NA
INTERVAL	Nightingale	18	ENSG00000177576	C18orf32	mhdltg	Triglycerides in medium HDL	FALSE	FALSE	NA	NA
INTERVAL	Nightingale	18	ENSG00000177576	C18orf32	mvldlc_	Cholesterol to total lipids ratio in medium VLDL	FALSE	FALSE	NA	NA
INTERVAL	Nightingale	18	ENSG00000177576	C18orf32	mvldlce_	Cholesteryl esters to total lipids ratio in medium VLDL	FALSE	FALSE	NA	NA
INTERVAL	Nightingale	18	ENSG00000177576	C18orf32	mvldltg_	Triglycerides to total lipids ratio in medium VLDL	FALSE	FALSE	NA	NA
INTERVAL	Nightingale	18	ENSG00000177576	C18orf32	pc	Phosphatidylcholines	FALSE	FALSE	NA	NA
INTERVAL	Nightingale	18	ENSG00000177576	C18orf32	pufa	Polyunsaturated fatty acids	FALSE	FALSE	NA	NA
INTERVAL	Nightingale	18	ENSG00000177576	C18orf32	serumc	Total cholesterol	FALSE	FALSE	NA	NA
INTERVAL	Nightingale	18	ENSG00000177576	C18orf32	sfa	Saturated fatty acids	FALSE	FALSE	NA	NA
INTERVAL	Nightingale	18	ENSG00000177576	C18orf32	sm	Sphingomyelins	FALSE	FALSE	NA	NA
INTERVAL	Nightingale	18	ENSG00000177576	C18orf32	totcho	Total cholines	FALSE	FALSE	NA	NA
INTERVAL	Nightingale	18	ENSG00000177576	C18orf32	totfa	Total fatty acids	FALSE	FALSE	NA	NA
INTERVAL	Nightingale	18	ENSG00000177576	C18orf32	totpg	Phosphoglycerides	FALSE	FALSE	NA	NA
INTERVAL	Nightingale	18	ENSG00000177576	C18orf32	xlhdlc	Cholesterol in very large HDL	FALSE	FALSE	NA	NA
INTERVAL	Nightingale	18	ENSG00000177576	C18orf32	xlhdlce	Cholesteryl esters in very large HDL	FALSE	FALSE	NA	NA
INTERVAL	Nightingale	18	ENSG00000177576	C18orf32	xlhdlfc	Free cholesterol in very large HDL	FALSE	FALSE	NA	NA
INTERVAL	Nightingale	18	ENSG00000177576	C18orf32	xlhdll	Total lipids in very large HDL	FALSE	FALSE	NA	NA
INTERVAL	Nightingale	18	ENSG00000177576	C18orf32	xlhdlp	Concentration of very large HDL particles	FALSE	FALSE	NA	NA
INTERVAL	Nightingale	18	ENSG00000177576	C18orf32	xlhdlpl	Phospholipids in very large HDL	FALSE	FALSE	NA	NA
INTERVAL	Nightingale	18	ENSG00000177576	C18orf32	xlhdltg	Triglycerides in very large HDL	FALSE	FALSE	NA	NA
INTERVAL	Nightingale	18	ENSG00000184828	ZBTB7C	apoa1	Apolipoprotein A1	FALSE	NA	NA	NA
INTERVAL	Nightingale	18	ENSG00000184828	ZBTB7C	faw6	Omega-6 fatty acids	FALSE	NA	NA	NA
INTERVAL	Nightingale	18	ENSG00000184828	ZBTB7C	hdl2c	Cholesterol in the HDL2 fraction	FALSE	NA	NA	NA
INTERVAL	Nightingale	18	ENSG00000184828	ZBTB7C	hdlc	HDL cholesterol	FALSE	NA	NA	NA
INTERVAL	Nightingale	18	ENSG00000184828	ZBTB7C	hdld	Average diameter for HDL particles	FALSE	NA	NA	NA
INTERVAL	Nightingale	18	ENSG00000184828	ZBTB7C	lhdlc	Cholesterol in large HDL	FALSE	NA	NA	NA
INTERVAL	Nightingale	18	ENSG00000184828	ZBTB7C	lhdlce	Cholesteryl esters in large HDL	FALSE	NA	NA	NA
INTERVAL	Nightingale	18	ENSG00000184828	ZBTB7C	lhdlfc	Free cholesterol in large HDL	FALSE	NA	NA	NA
INTERVAL	Nightingale	18	ENSG00000184828	ZBTB7C	lhdll	Total lipids in large HDL	FALSE	NA	NA	NA
INTERVAL	Nightingale	18	ENSG00000184828	ZBTB7C	lhdlp	Concentration of large HDL particles	FALSE	NA	NA	NA
INTERVAL	Nightingale	18	ENSG00000184828	ZBTB7C	lhdlpl	Phospholipids in large HDL	FALSE	NA	NA	NA
INTERVAL	Nightingale	18	ENSG00000184828	ZBTB7C	lhdltg	Triglycerides in large HDL	FALSE	NA	NA	NA
INTERVAL	Nightingale	18	ENSG00000184828	ZBTB7C	mhdlc	Cholesterol in medium HDL	FALSE	NA	NA	NA
INTERVAL	Nightingale	18	ENSG00000184828	ZBTB7C	mhdlfc	Free cholesterol in medium HDL	FALSE	NA	NA	NA
INTERVAL	Nightingale	18	ENSG00000184828	ZBTB7C	mhdll	Total lipids in medium HDL	FALSE	NA	NA	NA
INTERVAL	Nightingale	18	ENSG00000184828	ZBTB7C	mhdlp	Concentration of medium HDL particles	FALSE	NA	NA	NA
INTERVAL	Nightingale	18	ENSG00000184828	ZBTB7C	mhdlpl	Phospholipids in medium HDL	FALSE	NA	NA	NA
INTERVAL	Nightingale	18	ENSG00000184828	ZBTB7C	pc	Phosphatidylcholines	FALSE	NA	NA	NA
INTERVAL	Nightingale	18	ENSG00000184828	ZBTB7C	pufa	Polyunsaturated fatty acids	FALSE	NA	NA	NA
INTERVAL	Nightingale	18	ENSG00000184828	ZBTB7C	totcho	Total cholines	FALSE	NA	NA	NA
INTERVAL	Nightingale	18	ENSG00000184828	ZBTB7C	totpg	Phosphoglycerides	FALSE	NA	NA	NA
INTERVAL	Nightingale	18	ENSG00000184828	ZBTB7C	xlhdlc	Cholesterol in very large HDL	FALSE	NA	NA	NA
INTERVAL	Nightingale	18	ENSG00000184828	ZBTB7C	xlhdlce	Cholesteryl esters in very large HDL	FALSE	NA	NA	NA
INTERVAL	Nightingale	18	ENSG00000184828	ZBTB7C	xlhdlfc	Free cholesterol in very large HDL	FALSE	NA	NA	NA
INTERVAL	Nightingale	18	ENSG00000184828	ZBTB7C	xlhdll	Total lipids in very large HDL	FALSE	NA	NA	NA
INTERVAL	Nightingale	18	ENSG00000184828	ZBTB7C	xlhdlp	Concentration of very large HDL particles	FALSE	NA	NA	NA
INTERVAL	Nightingale	18	ENSG00000184828	ZBTB7C	xlhdlpl	Phospholipids in very large HDL	FALSE	NA	NA	NA
INTERVAL	Nightingale	18	ENSG00000215472	RPL17-C18orf32	apoa1	Apolipoprotein A1	FALSE	FALSE	NA	NA
INTERVAL	Nightingale	18	ENSG00000215472	RPL17-C18orf32	dha	Docosahexaenoic acid	FALSE	FALSE	NA	NA
INTERVAL	Nightingale	18	ENSG00000215472	RPL17-C18orf32	estc	Total esterified cholesterol	FALSE	FALSE	NA	NA
INTERVAL	Nightingale	18	ENSG00000215472	RPL17-C18orf32	faw6	Omega-6 fatty acids	FALSE	FALSE	NA	NA
INTERVAL	Nightingale	18	ENSG00000215472	RPL17-C18orf32	hdl2c	Cholesterol in the HDL2 fraction	FALSE	FALSE	NA	NA
INTERVAL	Nightingale	18	ENSG00000215472	RPL17-C18orf32	hdl3c	Cholesterol in the HDL3 fraction	FALSE	FALSE	NA	NA
INTERVAL	Nightingale	18	ENSG00000215472	RPL17-C18orf32	hdlc	HDL cholesterol	FALSE	FALSE	NA	NA
INTERVAL	Nightingale	18	ENSG00000215472	RPL17-C18orf32	hdld	Average diameter for HDL particles	FALSE	FALSE	NA	NA
INTERVAL	Nightingale	18	ENSG00000215472	RPL17-C18orf32	hdltg	Triglycerides in HDL	FALSE	FALSE	NA	NA
INTERVAL	Nightingale	18	ENSG00000215472	RPL17-C18orf32	la	Linoleic acid	FALSE	FALSE	NA	NA
INTERVAL	Nightingale	18	ENSG00000215472	RPL17-C18orf32	lhdlc	Cholesterol in large HDL	FALSE	FALSE	NA	NA
INTERVAL	Nightingale	18	ENSG00000215472	RPL17-C18orf32	lhdlce	Cholesteryl esters in large HDL	FALSE	FALSE	NA	NA
INTERVAL	Nightingale	18	ENSG00000215472	RPL17-C18orf32	lhdlfc	Free cholesterol in large HDL	FALSE	FALSE	NA	NA
INTERVAL	Nightingale	18	ENSG00000215472	RPL17-C18orf32	lhdll	Total lipids in large HDL	FALSE	FALSE	NA	NA
INTERVAL	Nightingale	18	ENSG00000215472	RPL17-C18orf32	lhdlp	Concentration of large HDL particles	FALSE	FALSE	NA	NA
INTERVAL	Nightingale	18	ENSG00000215472	RPL17-C18orf32	lhdlpl	Phospholipids in large HDL	FALSE	FALSE	NA	NA
INTERVAL	Nightingale	18	ENSG00000215472	RPL17-C18orf32	lhdltg	Triglycerides in large HDL	FALSE	FALSE	NA	NA
INTERVAL	Nightingale	18	ENSG00000215472	RPL17-C18orf32	mhdlc	Cholesterol in medium HDL	FALSE	FALSE	NA	NA
INTERVAL	Nightingale	18	ENSG00000215472	RPL17-C18orf32	mhdlce	Cholesteryl esters in medium HDL	FALSE	FALSE	NA	NA
INTERVAL	Nightingale	18	ENSG00000215472	RPL17-C18orf32	mhdlfc	Free cholesterol in medium HDL	FALSE	FALSE	NA	NA
INTERVAL	Nightingale	18	ENSG00000215472	RPL17-C18orf32	mhdlfc_	Free cholesterol to total lipids ratio in medium HDL	FALSE	FALSE	NA	NA
INTERVAL	Nightingale	18	ENSG00000215472	RPL17-C18orf32	mhdll	Total lipids in medium HDL	FALSE	FALSE	NA	NA
INTERVAL	Nightingale	18	ENSG00000215472	RPL17-C18orf32	mhdlp	Concentration of medium HDL particles	FALSE	FALSE	NA	NA
INTERVAL	Nightingale	18	ENSG00000215472	RPL17-C18orf32	mhdlpl	Phospholipids in medium HDL	FALSE	FALSE	NA	NA
INTERVAL	Nightingale	18	ENSG00000215472	RPL17-C18orf32	mhdltg	Triglycerides in medium HDL	FALSE	FALSE	NA	NA
INTERVAL	Nightingale	18	ENSG00000215472	RPL17-C18orf32	mvldlc_	Cholesterol to total lipids ratio in medium VLDL	FALSE	FALSE	NA	NA
INTERVAL	Nightingale	18	ENSG00000215472	RPL17-C18orf32	mvldlce_	Cholesteryl esters to total lipids ratio in medium VLDL	FALSE	FALSE	NA	NA
INTERVAL	Nightingale	18	ENSG00000215472	RPL17-C18orf32	mvldltg_	Triglycerides to total lipids ratio in medium VLDL	FALSE	FALSE	NA	NA
INTERVAL	Nightingale	18	ENSG00000215472	RPL17-C18orf32	pc	Phosphatidylcholines	FALSE	FALSE	NA	NA
INTERVAL	Nightingale	18	ENSG00000215472	RPL17-C18orf32	pufa	Polyunsaturated fatty acids	FALSE	FALSE	NA	NA
INTERVAL	Nightingale	18	ENSG00000215472	RPL17-C18orf32	serumc	Total cholesterol	FALSE	FALSE	NA	NA
INTERVAL	Nightingale	18	ENSG00000215472	RPL17-C18orf32	sfa	Saturated fatty acids	FALSE	FALSE	NA	NA
INTERVAL	Nightingale	18	ENSG00000215472	RPL17-C18orf32	sm	Sphingomyelins	FALSE	FALSE	NA	NA
INTERVAL	Nightingale	18	ENSG00000215472	RPL17-C18orf32	totcho	Total cholines	FALSE	FALSE	NA	NA
INTERVAL	Nightingale	18	ENSG00000215472	RPL17-C18orf32	totfa	Total fatty acids	FALSE	FALSE	NA	NA
INTERVAL	Nightingale	18	ENSG00000215472	RPL17-C18orf32	totpg	Phosphoglycerides	FALSE	FALSE	NA	NA
INTERVAL	Nightingale	18	ENSG00000215472	RPL17-C18orf32	xlhdlc	Cholesterol in very large HDL	FALSE	FALSE	NA	NA
INTERVAL	Nightingale	18	ENSG00000215472	RPL17-C18orf32	xlhdlce	Cholesteryl esters in very large HDL	FALSE	FALSE	NA	NA
INTERVAL	Nightingale	18	ENSG00000215472	RPL17-C18orf32	xlhdlfc	Free cholesterol in very large HDL	FALSE	FALSE	NA	NA
INTERVAL	Nightingale	18	ENSG00000215472	RPL17-C18orf32	xlhdll	Total lipids in very large HDL	FALSE	FALSE	NA	NA
INTERVAL	Nightingale	18	ENSG00000215472	RPL17-C18orf32	xlhdlp	Concentration of very large HDL particles	FALSE	FALSE	NA	NA
INTERVAL	Nightingale	18	ENSG00000215472	RPL17-C18orf32	xlhdlpl	Phospholipids in very large HDL	FALSE	FALSE	NA	NA
INTERVAL	Nightingale	18	ENSG00000215472	RPL17-C18orf32	xlhdltg	Triglycerides in very large HDL	FALSE	FALSE	NA	NA
INTERVAL	Nightingale	18	ENSG00000265681	RPL17	apoa1	Apolipoprotein A1	FALSE	FALSE	NA	NA
INTERVAL	Nightingale	18	ENSG00000265681	RPL17	dha	Docosahexaenoic acid	FALSE	FALSE	NA	NA
INTERVAL	Nightingale	18	ENSG00000265681	RPL17	estc	Total esterified cholesterol	FALSE	FALSE	NA	NA
INTERVAL	Nightingale	18	ENSG00000265681	RPL17	faw6	Omega-6 fatty acids	FALSE	FALSE	NA	NA
INTERVAL	Nightingale	18	ENSG00000265681	RPL17	hdl2c	Cholesterol in the HDL2 fraction	FALSE	FALSE	NA	NA
INTERVAL	Nightingale	18	ENSG00000265681	RPL17	hdl3c	Cholesterol in the HDL3 fraction	FALSE	FALSE	NA	NA
INTERVAL	Nightingale	18	ENSG00000265681	RPL17	hdlc	HDL cholesterol	FALSE	FALSE	NA	NA
INTERVAL	Nightingale	18	ENSG00000265681	RPL17	hdld	Average diameter for HDL particles	FALSE	FALSE	NA	NA
INTERVAL	Nightingale	18	ENSG00000265681	RPL17	hdltg	Triglycerides in HDL	FALSE	FALSE	NA	NA
INTERVAL	Nightingale	18	ENSG00000265681	RPL17	la	Linoleic acid	FALSE	FALSE	NA	NA
INTERVAL	Nightingale	18	ENSG00000265681	RPL17	lhdlc	Cholesterol in large HDL	FALSE	FALSE	NA	NA
INTERVAL	Nightingale	18	ENSG00000265681	RPL17	lhdlce	Cholesteryl esters in large HDL	FALSE	FALSE	NA	NA
INTERVAL	Nightingale	18	ENSG00000265681	RPL17	lhdlfc	Free cholesterol in large HDL	FALSE	FALSE	NA	NA
INTERVAL	Nightingale	18	ENSG00000265681	RPL17	lhdll	Total lipids in large HDL	FALSE	FALSE	NA	NA
INTERVAL	Nightingale	18	ENSG00000265681	RPL17	lhdlp	Concentration of large HDL particles	FALSE	FALSE	NA	NA
INTERVAL	Nightingale	18	ENSG00000265681	RPL17	lhdlpl	Phospholipids in large HDL	FALSE	FALSE	NA	NA
INTERVAL	Nightingale	18	ENSG00000265681	RPL17	lhdltg	Triglycerides in large HDL	FALSE	FALSE	NA	NA
INTERVAL	Nightingale	18	ENSG00000265681	RPL17	mhdlc	Cholesterol in medium HDL	FALSE	FALSE	NA	NA
INTERVAL	Nightingale	18	ENSG00000265681	RPL17	mhdlce	Cholesteryl esters in medium HDL	FALSE	FALSE	NA	NA
INTERVAL	Nightingale	18	ENSG00000265681	RPL17	mhdlfc	Free cholesterol in medium HDL	FALSE	FALSE	NA	NA
INTERVAL	Nightingale	18	ENSG00000265681	RPL17	mhdlfc_	Free cholesterol to total lipids ratio in medium HDL	FALSE	FALSE	NA	NA
INTERVAL	Nightingale	18	ENSG00000265681	RPL17	mhdll	Total lipids in medium HDL	FALSE	FALSE	NA	NA
INTERVAL	Nightingale	18	ENSG00000265681	RPL17	mhdlp	Concentration of medium HDL particles	FALSE	FALSE	NA	NA
INTERVAL	Nightingale	18	ENSG00000265681	RPL17	mhdlpl	Phospholipids in medium HDL	FALSE	FALSE	NA	NA
INTERVAL	Nightingale	18	ENSG00000265681	RPL17	mhdltg	Triglycerides in medium HDL	FALSE	FALSE	NA	NA
INTERVAL	Nightingale	18	ENSG00000265681	RPL17	mvldlc_	Cholesterol to total lipids ratio in medium VLDL	FALSE	FALSE	NA	NA
INTERVAL	Nightingale	18	ENSG00000265681	RPL17	mvldlce_	Cholesteryl esters to total lipids ratio in medium VLDL	FALSE	FALSE	NA	NA
INTERVAL	Nightingale	18	ENSG00000265681	RPL17	mvldltg_	Triglycerides to total lipids ratio in medium VLDL	FALSE	FALSE	NA	NA
INTERVAL	Nightingale	18	ENSG00000265681	RPL17	pc	Phosphatidylcholines	FALSE	FALSE	NA	NA
INTERVAL	Nightingale	18	ENSG00000265681	RPL17	pufa	Polyunsaturated fatty acids	FALSE	FALSE	NA	NA
INTERVAL	Nightingale	18	ENSG00000265681	RPL17	serumc	Total cholesterol	FALSE	FALSE	NA	NA
INTERVAL	Nightingale	18	ENSG00000265681	RPL17	sfa	Saturated fatty acids	FALSE	FALSE	NA	NA
INTERVAL	Nightingale	18	ENSG00000265681	RPL17	sm	Sphingomyelins	FALSE	FALSE	NA	NA
INTERVAL	Nightingale	18	ENSG00000265681	RPL17	totcho	Total cholines	FALSE	FALSE	NA	NA
INTERVAL	Nightingale	18	ENSG00000265681	RPL17	totfa	Total fatty acids	FALSE	FALSE	NA	NA
INTERVAL	Nightingale	18	ENSG00000265681	RPL17	totpg	Phosphoglycerides	FALSE	FALSE	NA	NA
INTERVAL	Nightingale	18	ENSG00000265681	RPL17	xlhdlc	Cholesterol in very large HDL	FALSE	FALSE	NA	NA
INTERVAL	Nightingale	18	ENSG00000265681	RPL17	xlhdlce	Cholesteryl esters in very large HDL	FALSE	FALSE	NA	NA
INTERVAL	Nightingale	18	ENSG00000265681	RPL17	xlhdlfc	Free cholesterol in very large HDL	FALSE	FALSE	NA	NA
INTERVAL	Nightingale	18	ENSG00000265681	RPL17	xlhdll	Total lipids in very large HDL	FALSE	FALSE	NA	NA
INTERVAL	Nightingale	18	ENSG00000265681	RPL17	xlhdlp	Concentration of very large HDL particles	FALSE	FALSE	NA	NA
INTERVAL	Nightingale	18	ENSG00000265681	RPL17	xlhdlpl	Phospholipids in very large HDL	FALSE	FALSE	NA	NA
INTERVAL	Nightingale	18	ENSG00000265681	RPL17	xlhdltg	Triglycerides in very large HDL	FALSE	FALSE	NA	NA
INTERVAL	Nightingale	18	ENSG00000267322	SNHG22	apoa1	Apolipoprotein A1	FALSE	NA	NA	NA
INTERVAL	Nightingale	18	ENSG00000267322	SNHG22	dha	Docosahexaenoic acid	FALSE	NA	NA	NA
INTERVAL	Nightingale	18	ENSG00000267322	SNHG22	estc	Total esterified cholesterol	FALSE	NA	NA	NA
INTERVAL	Nightingale	18	ENSG00000267322	SNHG22	faw6	Omega-6 fatty acids	FALSE	NA	NA	NA
INTERVAL	Nightingale	18	ENSG00000267322	SNHG22	hdl2c	Cholesterol in the HDL2 fraction	FALSE	NA	NA	NA
INTERVAL	Nightingale	18	ENSG00000267322	SNHG22	hdl3c	Cholesterol in the HDL3 fraction	FALSE	NA	NA	NA
INTERVAL	Nightingale	18	ENSG00000267322	SNHG22	hdlc	HDL cholesterol	FALSE	NA	NA	NA
INTERVAL	Nightingale	18	ENSG00000267322	SNHG22	hdld	Average diameter for HDL particles	FALSE	NA	NA	NA
INTERVAL	Nightingale	18	ENSG00000267322	SNHG22	hdltg	Triglycerides in HDL	FALSE	NA	NA	NA
INTERVAL	Nightingale	18	ENSG00000267322	SNHG22	la	Linoleic acid	FALSE	NA	NA	NA
INTERVAL	Nightingale	18	ENSG00000267322	SNHG22	lhdlc	Cholesterol in large HDL	FALSE	NA	NA	NA
INTERVAL	Nightingale	18	ENSG00000267322	SNHG22	lhdlce	Cholesteryl esters in large HDL	FALSE	NA	NA	NA
INTERVAL	Nightingale	18	ENSG00000267322	SNHG22	lhdlfc	Free cholesterol in large HDL	FALSE	NA	NA	NA
INTERVAL	Nightingale	18	ENSG00000267322	SNHG22	lhdll	Total lipids in large HDL	FALSE	NA	NA	NA
INTERVAL	Nightingale	18	ENSG00000267322	SNHG22	lhdlp	Concentration of large HDL particles	FALSE	NA	NA	NA
INTERVAL	Nightingale	18	ENSG00000267322	SNHG22	lhdlpl	Phospholipids in large HDL	FALSE	NA	NA	NA
INTERVAL	Nightingale	18	ENSG00000267322	SNHG22	lhdltg	Triglycerides in large HDL	FALSE	NA	NA	NA
INTERVAL	Nightingale	18	ENSG00000267322	SNHG22	mhdlc	Cholesterol in medium HDL	FALSE	NA	NA	NA
INTERVAL	Nightingale	18	ENSG00000267322	SNHG22	mhdlce	Cholesteryl esters in medium HDL	FALSE	NA	NA	NA
INTERVAL	Nightingale	18	ENSG00000267322	SNHG22	mhdlfc	Free cholesterol in medium HDL	FALSE	NA	NA	NA
INTERVAL	Nightingale	18	ENSG00000267322	SNHG22	mhdlfc_	Free cholesterol to total lipids ratio in medium HDL	FALSE	NA	NA	NA
INTERVAL	Nightingale	18	ENSG00000267322	SNHG22	mhdll	Total lipids in medium HDL	FALSE	NA	NA	NA
INTERVAL	Nightingale	18	ENSG00000267322	SNHG22	mhdlp	Concentration of medium HDL particles	FALSE	NA	NA	NA
INTERVAL	Nightingale	18	ENSG00000267322	SNHG22	mhdlpl	Phospholipids in medium HDL	FALSE	NA	NA	NA
INTERVAL	Nightingale	18	ENSG00000267322	SNHG22	mhdltg	Triglycerides in medium HDL	FALSE	NA	NA	NA
INTERVAL	Nightingale	18	ENSG00000267322	SNHG22	mvldlc_	Cholesterol to total lipids ratio in medium VLDL	FALSE	NA	NA	NA
INTERVAL	Nightingale	18	ENSG00000267322	SNHG22	mvldlce_	Cholesteryl esters to total lipids ratio in medium VLDL	FALSE	NA	NA	NA
INTERVAL	Nightingale	18	ENSG00000267322	SNHG22	mvldltg_	Triglycerides to total lipids ratio in medium VLDL	FALSE	NA	NA	NA
INTERVAL	Nightingale	18	ENSG00000267322	SNHG22	pc	Phosphatidylcholines	FALSE	NA	NA	NA
INTERVAL	Nightingale	18	ENSG00000267322	SNHG22	pufa	Polyunsaturated fatty acids	FALSE	NA	NA	NA
INTERVAL	Nightingale	18	ENSG00000267322	SNHG22	serumc	Total cholesterol	FALSE	NA	NA	NA
INTERVAL	Nightingale	18	ENSG00000267322	SNHG22	sfa	Saturated fatty acids	FALSE	NA	NA	NA
INTERVAL	Nightingale	18	ENSG00000267322	SNHG22	sm	Sphingomyelins	FALSE	NA	NA	NA
INTERVAL	Nightingale	18	ENSG00000267322	SNHG22	totcho	Total cholines	FALSE	NA	NA	NA
INTERVAL	Nightingale	18	ENSG00000267322	SNHG22	totfa	Total fatty acids	FALSE	NA	NA	NA
INTERVAL	Nightingale	18	ENSG00000267322	SNHG22	totpg	Phosphoglycerides	FALSE	NA	NA	NA
INTERVAL	Nightingale	18	ENSG00000267322	SNHG22	xlhdlc	Cholesterol in very large HDL	FALSE	NA	NA	NA
INTERVAL	Nightingale	18	ENSG00000267322	SNHG22	xlhdlce	Cholesteryl esters in very large HDL	FALSE	NA	NA	NA
INTERVAL	Nightingale	18	ENSG00000267322	SNHG22	xlhdlfc	Free cholesterol in very large HDL	FALSE	NA	NA	NA
INTERVAL	Nightingale	18	ENSG00000267322	SNHG22	xlhdll	Total lipids in very large HDL	FALSE	NA	NA	NA
INTERVAL	Nightingale	18	ENSG00000267322	SNHG22	xlhdlp	Concentration of very large HDL particles	FALSE	NA	NA	NA
INTERVAL	Nightingale	18	ENSG00000267322	SNHG22	xlhdlpl	Phospholipids in very large HDL	FALSE	NA	NA	NA
INTERVAL	Nightingale	18	ENSG00000267322	SNHG22	xlhdltg	Triglycerides in very large HDL	FALSE	NA	NA	NA
INTERVAL	Nightingale	18	ENSG00000267764	AC093567.1	apoa1	Apolipoprotein A1	FALSE	NA	NA	NA
INTERVAL	Nightingale	18	ENSG00000267764	AC093567.1	dha	Docosahexaenoic acid	FALSE	NA	NA	NA
INTERVAL	Nightingale	18	ENSG00000267764	AC093567.1	estc	Total esterified cholesterol	FALSE	NA	NA	NA
INTERVAL	Nightingale	18	ENSG00000267764	AC093567.1	faw6	Omega-6 fatty acids	FALSE	NA	NA	NA
INTERVAL	Nightingale	18	ENSG00000267764	AC093567.1	hdl2c	Cholesterol in the HDL2 fraction	FALSE	NA	NA	NA
INTERVAL	Nightingale	18	ENSG00000267764	AC093567.1	hdl3c	Cholesterol in the HDL3 fraction	FALSE	NA	NA	NA
INTERVAL	Nightingale	18	ENSG00000267764	AC093567.1	hdlc	HDL cholesterol	FALSE	NA	NA	NA
INTERVAL	Nightingale	18	ENSG00000267764	AC093567.1	hdld	Average diameter for HDL particles	FALSE	NA	NA	NA
INTERVAL	Nightingale	18	ENSG00000267764	AC093567.1	hdltg	Triglycerides in HDL	FALSE	NA	NA	NA
INTERVAL	Nightingale	18	ENSG00000267764	AC093567.1	la	Linoleic acid	FALSE	NA	NA	NA
INTERVAL	Nightingale	18	ENSG00000267764	AC093567.1	lhdlc	Cholesterol in large HDL	FALSE	NA	NA	NA
INTERVAL	Nightingale	18	ENSG00000267764	AC093567.1	lhdlce	Cholesteryl esters in large HDL	FALSE	NA	NA	NA
INTERVAL	Nightingale	18	ENSG00000267764	AC093567.1	lhdlfc	Free cholesterol in large HDL	FALSE	NA	NA	NA
INTERVAL	Nightingale	18	ENSG00000267764	AC093567.1	lhdll	Total lipids in large HDL	FALSE	NA	NA	NA
INTERVAL	Nightingale	18	ENSG00000267764	AC093567.1	lhdlp	Concentration of large HDL particles	FALSE	NA	NA	NA
INTERVAL	Nightingale	18	ENSG00000267764	AC093567.1	lhdlpl	Phospholipids in large HDL	FALSE	NA	NA	NA
INTERVAL	Nightingale	18	ENSG00000267764	AC093567.1	lhdltg	Triglycerides in large HDL	FALSE	NA	NA	NA
INTERVAL	Nightingale	18	ENSG00000267764	AC093567.1	mhdlc	Cholesterol in medium HDL	FALSE	NA	NA	NA
INTERVAL	Nightingale	18	ENSG00000267764	AC093567.1	mhdlce	Cholesteryl esters in medium HDL	FALSE	NA	NA	NA
INTERVAL	Nightingale	18	ENSG00000267764	AC093567.1	mhdlfc	Free cholesterol in medium HDL	FALSE	NA	NA	NA
INTERVAL	Nightingale	18	ENSG00000267764	AC093567.1	mhdlfc_	Free cholesterol to total lipids ratio in medium HDL	FALSE	NA	NA	NA
INTERVAL	Nightingale	18	ENSG00000267764	AC093567.1	mhdll	Total lipids in medium HDL	FALSE	NA	NA	NA
INTERVAL	Nightingale	18	ENSG00000267764	AC093567.1	mhdlp	Concentration of medium HDL particles	FALSE	NA	NA	NA
INTERVAL	Nightingale	18	ENSG00000267764	AC093567.1	mhdlpl	Phospholipids in medium HDL	FALSE	NA	NA	NA
INTERVAL	Nightingale	18	ENSG00000267764	AC093567.1	mhdltg	Triglycerides in medium HDL	FALSE	NA	NA	NA
INTERVAL	Nightingale	18	ENSG00000267764	AC093567.1	mvldlc_	Cholesterol to total lipids ratio in medium VLDL	FALSE	NA	NA	NA
INTERVAL	Nightingale	18	ENSG00000267764	AC093567.1	mvldlce_	Cholesteryl esters to total lipids ratio in medium VLDL	FALSE	NA	NA	NA
INTERVAL	Nightingale	18	ENSG00000267764	AC093567.1	mvldltg_	Triglycerides to total lipids ratio in medium VLDL	FALSE	NA	NA	NA
INTERVAL	Nightingale	18	ENSG00000267764	AC093567.1	pc	Phosphatidylcholines	FALSE	NA	NA	NA
INTERVAL	Nightingale	18	ENSG00000267764	AC093567.1	pufa	Polyunsaturated fatty acids	FALSE	NA	NA	NA
INTERVAL	Nightingale	18	ENSG00000267764	AC093567.1	serumc	Total cholesterol	FALSE	NA	NA	NA
INTERVAL	Nightingale	18	ENSG00000267764	AC093567.1	sfa	Saturated fatty acids	FALSE	NA	NA	NA
INTERVAL	Nightingale	18	ENSG00000267764	AC093567.1	sm	Sphingomyelins	FALSE	NA	NA	NA
INTERVAL	Nightingale	18	ENSG00000267764	AC093567.1	totcho	Total cholines	FALSE	NA	NA	NA
INTERVAL	Nightingale	18	ENSG00000267764	AC093567.1	totfa	Total fatty acids	FALSE	NA	NA	NA
INTERVAL	Nightingale	18	ENSG00000267764	AC093567.1	totpg	Phosphoglycerides	FALSE	NA	NA	NA
INTERVAL	Nightingale	18	ENSG00000267764	AC093567.1	xlhdlc	Cholesterol in very large HDL	FALSE	NA	NA	NA
INTERVAL	Nightingale	18	ENSG00000267764	AC093567.1	xlhdlce	Cholesteryl esters in very large HDL	FALSE	NA	NA	NA
INTERVAL	Nightingale	18	ENSG00000267764	AC093567.1	xlhdlfc	Free cholesterol in very large HDL	FALSE	NA	NA	NA
INTERVAL	Nightingale	18	ENSG00000267764	AC093567.1	xlhdll	Total lipids in very large HDL	FALSE	NA	NA	NA
INTERVAL	Nightingale	18	ENSG00000267764	AC093567.1	xlhdlp	Concentration of very large HDL particles	FALSE	NA	NA	NA
INTERVAL	Nightingale	18	ENSG00000267764	AC093567.1	xlhdlpl	Phospholipids in very large HDL	FALSE	NA	NA	NA
INTERVAL	Nightingale	18	ENSG00000267764	AC093567.1	xlhdltg	Triglycerides in very large HDL	FALSE	NA	NA	NA
INTERVAL	Nightingale	18	ENSG00000278983	AC048380.2	apoa1	Apolipoprotein A1	FALSE	NA	NA	NA
INTERVAL	Nightingale	18	ENSG00000278983	AC048380.2	estc	Total esterified cholesterol	FALSE	NA	NA	NA
INTERVAL	Nightingale	18	ENSG00000278983	AC048380.2	faw6	Omega-6 fatty acids	FALSE	NA	NA	NA
INTERVAL	Nightingale	18	ENSG00000278983	AC048380.2	hdl2c	Cholesterol in the HDL2 fraction	FALSE	NA	NA	NA
INTERVAL	Nightingale	18	ENSG00000278983	AC048380.2	hdl3c	Cholesterol in the HDL3 fraction	FALSE	NA	NA	NA
INTERVAL	Nightingale	18	ENSG00000278983	AC048380.2	hdlc	HDL cholesterol	FALSE	NA	NA	NA
INTERVAL	Nightingale	18	ENSG00000278983	AC048380.2	hdld	Average diameter for HDL particles	FALSE	NA	NA	NA
INTERVAL	Nightingale	18	ENSG00000278983	AC048380.2	hdltg	Triglycerides in HDL	FALSE	NA	NA	NA
INTERVAL	Nightingale	18	ENSG00000278983	AC048380.2	la	Linoleic acid	FALSE	NA	NA	NA
INTERVAL	Nightingale	18	ENSG00000278983	AC048380.2	lhdlc	Cholesterol in large HDL	FALSE	NA	NA	NA
INTERVAL	Nightingale	18	ENSG00000278983	AC048380.2	lhdlce	Cholesteryl esters in large HDL	FALSE	NA	NA	NA
INTERVAL	Nightingale	18	ENSG00000278983	AC048380.2	lhdlfc	Free cholesterol in large HDL	FALSE	NA	NA	NA
INTERVAL	Nightingale	18	ENSG00000278983	AC048380.2	lhdll	Total lipids in large HDL	FALSE	NA	NA	NA
INTERVAL	Nightingale	18	ENSG00000278983	AC048380.2	lhdlp	Concentration of large HDL particles	FALSE	NA	NA	NA
INTERVAL	Nightingale	18	ENSG00000278983	AC048380.2	lhdlpl	Phospholipids in large HDL	FALSE	NA	NA	NA
INTERVAL	Nightingale	18	ENSG00000278983	AC048380.2	lhdltg	Triglycerides in large HDL	FALSE	NA	NA	NA
INTERVAL	Nightingale	18	ENSG00000278983	AC048380.2	mhdlc	Cholesterol in medium HDL	FALSE	NA	NA	NA
INTERVAL	Nightingale	18	ENSG00000278983	AC048380.2	mhdlce	Cholesteryl esters in medium HDL	FALSE	NA	NA	NA
INTERVAL	Nightingale	18	ENSG00000278983	AC048380.2	mhdlfc	Free cholesterol in medium HDL	FALSE	NA	NA	NA
INTERVAL	Nightingale	18	ENSG00000278983	AC048380.2	mhdlfc_	Free cholesterol to total lipids ratio in medium HDL	FALSE	NA	NA	NA
INTERVAL	Nightingale	18	ENSG00000278983	AC048380.2	mhdll	Total lipids in medium HDL	FALSE	NA	NA	NA
INTERVAL	Nightingale	18	ENSG00000278983	AC048380.2	mhdlp	Concentration of medium HDL particles	FALSE	NA	NA	NA
INTERVAL	Nightingale	18	ENSG00000278983	AC048380.2	mhdlpl	Phospholipids in medium HDL	FALSE	NA	NA	NA
INTERVAL	Nightingale	18	ENSG00000278983	AC048380.2	pc	Phosphatidylcholines	FALSE	NA	NA	NA
INTERVAL	Nightingale	18	ENSG00000278983	AC048380.2	pufa	Polyunsaturated fatty acids	FALSE	NA	NA	NA
INTERVAL	Nightingale	18	ENSG00000278983	AC048380.2	totcho	Total cholines	FALSE	NA	NA	NA
INTERVAL	Nightingale	18	ENSG00000278983	AC048380.2	totpg	Phosphoglycerides	FALSE	NA	NA	NA
INTERVAL	Nightingale	18	ENSG00000278983	AC048380.2	xlhdlc	Cholesterol in very large HDL	FALSE	NA	NA	NA
INTERVAL	Nightingale	18	ENSG00000278983	AC048380.2	xlhdlce	Cholesteryl esters in very large HDL	FALSE	NA	NA	NA
INTERVAL	Nightingale	18	ENSG00000278983	AC048380.2	xlhdlfc	Free cholesterol in very large HDL	FALSE	NA	NA	NA
INTERVAL	Nightingale	18	ENSG00000278983	AC048380.2	xlhdll	Total lipids in very large HDL	FALSE	NA	NA	NA
INTERVAL	Nightingale	18	ENSG00000278983	AC048380.2	xlhdlp	Concentration of very large HDL particles	FALSE	NA	NA	NA
INTERVAL	Nightingale	18	ENSG00000278983	AC048380.2	xlhdlpl	Phospholipids in very large HDL	FALSE	NA	NA	NA
INTERVAL	Nightingale	18	ENSG00000278983	AC048380.2	xlhdltg	Triglycerides in very large HDL	FALSE	NA	NA	NA
INTERVAL	Nightingale	19	ENSG00000005007	UPF1	apob	Apolipoprotein B	FALSE	NA	NA	NA
INTERVAL	Nightingale	19	ENSG00000005007	UPF1	apobapoa1	Ratio of apolipoprotein B to apolipoprotein A1	FALSE	NA	NA	NA
INTERVAL	Nightingale	19	ENSG00000005007	UPF1	cla	Conjugated linoleic acid	FALSE	NA	NA	NA
INTERVAL	Nightingale	19	ENSG00000005007	UPF1	dha	Docosahexaenoic acid	FALSE	NA	NA	NA
INTERVAL	Nightingale	19	ENSG00000005007	UPF1	estc	Total esterified cholesterol	FALSE	NA	NA	NA
INTERVAL	Nightingale	19	ENSG00000005007	UPF1	faw3	Omega-3 fatty acids	FALSE	NA	NA	NA
INTERVAL	Nightingale	19	ENSG00000005007	UPF1	faw6	Omega-6 fatty acids	FALSE	NA	NA	NA
INTERVAL	Nightingale	19	ENSG00000005007	UPF1	freec	Total free cholesterol	FALSE	NA	NA	NA
INTERVAL	Nightingale	19	ENSG00000005007	UPF1	idlc	Cholesterol in IDL	FALSE	NA	NA	NA
INTERVAL	Nightingale	19	ENSG00000005007	UPF1	idlce	Cholesteryl esters in IDL	FALSE	NA	NA	NA
INTERVAL	Nightingale	19	ENSG00000005007	UPF1	idlfc	Free cholesterol in IDL	FALSE	NA	NA	NA
INTERVAL	Nightingale	19	ENSG00000005007	UPF1	idll	Total lipids in IDL	FALSE	NA	NA	NA
INTERVAL	Nightingale	19	ENSG00000005007	UPF1	idlp	Concentration of IDL particles	FALSE	NA	NA	NA
INTERVAL	Nightingale	19	ENSG00000005007	UPF1	idlpl	Phospholipids in IDL	FALSE	NA	NA	NA
INTERVAL	Nightingale	19	ENSG00000005007	UPF1	idlpl_	Phospholipids to total lipids ratio in IDL	FALSE	NA	NA	NA
INTERVAL	Nightingale	19	ENSG00000005007	UPF1	idltg	Triglycerides in IDL	FALSE	NA	NA	NA
INTERVAL	Nightingale	19	ENSG00000005007	UPF1	ldlc	LDL cholesterol	FALSE	NA	NA	NA
INTERVAL	Nightingale	19	ENSG00000005007	UPF1	ldltg	Triglycerides in LDL	FALSE	NA	NA	NA
INTERVAL	Nightingale	19	ENSG00000005007	UPF1	lhdlc_	Cholesterol to total lipids ratio in large HDL	FALSE	NA	NA	NA
INTERVAL	Nightingale	19	ENSG00000005007	UPF1	lhdlpl_	Phospholipids to total lipids ratio in large HDL	FALSE	NA	NA	NA
INTERVAL	Nightingale	19	ENSG00000005007	UPF1	lldlc	Cholesterol in large LDL	FALSE	NA	NA	NA
INTERVAL	Nightingale	19	ENSG00000005007	UPF1	lldlce	Cholesteryl esters in large LDL	FALSE	NA	NA	NA
INTERVAL	Nightingale	19	ENSG00000005007	UPF1	lldlce_	Cholesteryl esters to total lipids ratio in large LDL	FALSE	NA	NA	NA
INTERVAL	Nightingale	19	ENSG00000005007	UPF1	lldlfc	Free cholesterol in large LDL	FALSE	NA	NA	NA
INTERVAL	Nightingale	19	ENSG00000005007	UPF1	lldlfc_	Free cholesterol to total lipids ratio in large LDL	FALSE	NA	NA	NA
INTERVAL	Nightingale	19	ENSG00000005007	UPF1	lldll	Total lipids in large LDL	FALSE	NA	NA	NA
INTERVAL	Nightingale	19	ENSG00000005007	UPF1	lldlp	Concentration of large LDL particles	FALSE	NA	NA	NA
INTERVAL	Nightingale	19	ENSG00000005007	UPF1	lldlpl	Phospholipids in large LDL	FALSE	NA	NA	NA
INTERVAL	Nightingale	19	ENSG00000005007	UPF1	lldltg	Triglycerides in large LDL	FALSE	NA	NA	NA
INTERVAL	Nightingale	19	ENSG00000005007	UPF1	lvldlc	Cholesterol in large VLDL	FALSE	NA	NA	NA
INTERVAL	Nightingale	19	ENSG00000005007	UPF1	lvldlce	Cholesteryl esters in large VLDL	FALSE	NA	NA	NA
INTERVAL	Nightingale	19	ENSG00000005007	UPF1	lvldlfc	Free cholesterol in large VLDL	FALSE	NA	NA	NA
INTERVAL	Nightingale	19	ENSG00000005007	UPF1	lvldll	Total lipids in large VLDL	FALSE	NA	NA	NA
INTERVAL	Nightingale	19	ENSG00000005007	UPF1	lvldlp	Concentration of large VLDL particles	FALSE	NA	NA	NA
INTERVAL	Nightingale	19	ENSG00000005007	UPF1	lvldlpl	Phospholipids in large VLDL	FALSE	NA	NA	NA
INTERVAL	Nightingale	19	ENSG00000005007	UPF1	lvldltg	Triglycerides in large VLDL	FALSE	NA	NA	NA
INTERVAL	Nightingale	19	ENSG00000005007	UPF1	mhdltg	Triglycerides in medium HDL	FALSE	NA	NA	NA
INTERVAL	Nightingale	19	ENSG00000005007	UPF1	mldlc	Cholesterol in medium LDL	FALSE	NA	NA	NA
INTERVAL	Nightingale	19	ENSG00000005007	UPF1	mldlce	Cholesteryl esters in medium LDL	FALSE	NA	NA	NA
INTERVAL	Nightingale	19	ENSG00000005007	UPF1	mldlfc	Free cholesterol in medium LDL	FALSE	NA	NA	NA
INTERVAL	Nightingale	19	ENSG00000005007	UPF1	mldlfc_	Free cholesterol to total lipids ratio in medium LDL	FALSE	NA	NA	NA
INTERVAL	Nightingale	19	ENSG00000005007	UPF1	mldll	Total lipids in medium LDL	FALSE	NA	NA	NA
INTERVAL	Nightingale	19	ENSG00000005007	UPF1	mldlp	Concentration of medium LDL particles	FALSE	NA	NA	NA
INTERVAL	Nightingale	19	ENSG00000005007	UPF1	mldlpl	Phospholipids in medium LDL	FALSE	NA	NA	NA
INTERVAL	Nightingale	19	ENSG00000005007	UPF1	mldltg	Triglycerides in medium LDL	FALSE	NA	NA	NA
INTERVAL	Nightingale	19	ENSG00000005007	UPF1	mufa	Monounsaturated fatty acids	FALSE	NA	NA	NA
INTERVAL	Nightingale	19	ENSG00000005007	UPF1	mvldlc	Cholesterol in medium VLDL	FALSE	NA	NA	NA
INTERVAL	Nightingale	19	ENSG00000005007	UPF1	mvldlce	Cholesteryl esters in medium VLDL	FALSE	NA	NA	NA
INTERVAL	Nightingale	19	ENSG00000005007	UPF1	mvldlfc	Free cholesterol in medium VLDL	FALSE	NA	NA	NA
INTERVAL	Nightingale	19	ENSG00000005007	UPF1	mvldll	Total lipids in medium VLDL	FALSE	NA	NA	NA
INTERVAL	Nightingale	19	ENSG00000005007	UPF1	mvldlp	Concentration of medium VLDL particles	FALSE	NA	NA	NA
INTERVAL	Nightingale	19	ENSG00000005007	UPF1	mvldlpl	Phospholipids in medium VLDL	FALSE	NA	NA	NA
INTERVAL	Nightingale	19	ENSG00000005007	UPF1	mvldltg	Triglycerides in medium VLDL	FALSE	NA	NA	NA
INTERVAL	Nightingale	19	ENSG00000005007	UPF1	pc	Phosphatidylcholines	FALSE	NA	NA	NA
INTERVAL	Nightingale	19	ENSG00000005007	UPF1	pufa	Polyunsaturated fatty acids	FALSE	NA	NA	NA
INTERVAL	Nightingale	19	ENSG00000005007	UPF1	remnantc	Remnant cholesterol (non-HDL, non-LDL -cholesterol)	FALSE	NA	NA	NA
INTERVAL	Nightingale	19	ENSG00000005007	UPF1	serumc	Total cholesterol	FALSE	NA	NA	NA
INTERVAL	Nightingale	19	ENSG00000005007	UPF1	serumtg	Total triglycerides	FALSE	NA	NA	NA
INTERVAL	Nightingale	19	ENSG00000005007	UPF1	sfa	Saturated fatty acids	FALSE	NA	NA	NA
INTERVAL	Nightingale	19	ENSG00000005007	UPF1	sldlc	Cholesterol in small LDL	FALSE	NA	NA	NA
INTERVAL	Nightingale	19	ENSG00000005007	UPF1	sldlce	Cholesteryl esters in small LDL	FALSE	NA	NA	NA
INTERVAL	Nightingale	19	ENSG00000005007	UPF1	sldlfc	Free cholesterol in small LDL	FALSE	NA	NA	NA
INTERVAL	Nightingale	19	ENSG00000005007	UPF1	sldlfc_	Free cholesterol to total lipids ratio in small LDL	FALSE	NA	NA	NA
INTERVAL	Nightingale	19	ENSG00000005007	UPF1	sldll	Total lipids in small LDL	FALSE	NA	NA	NA
INTERVAL	Nightingale	19	ENSG00000005007	UPF1	sldlp	Concentration of small LDL particles	FALSE	NA	NA	NA
INTERVAL	Nightingale	19	ENSG00000005007	UPF1	sldlpl	Phospholipids in small LDL	FALSE	NA	NA	NA
INTERVAL	Nightingale	19	ENSG00000005007	UPF1	sldltg	Triglycerides in small LDL	FALSE	NA	NA	NA
INTERVAL	Nightingale	19	ENSG00000005007	UPF1	sm	Sphingomyelins	FALSE	NA	NA	NA
INTERVAL	Nightingale	19	ENSG00000005007	UPF1	svldlc	Cholesterol in small VLDL	FALSE	NA	NA	NA
INTERVAL	Nightingale	19	ENSG00000005007	UPF1	svldlce	Cholesteryl esters in small VLDL	FALSE	NA	NA	NA
INTERVAL	Nightingale	19	ENSG00000005007	UPF1	svldlfc	Free cholesterol in small VLDL	FALSE	NA	NA	NA
INTERVAL	Nightingale	19	ENSG00000005007	UPF1	svldll	Total lipids in small VLDL	FALSE	NA	NA	NA
INTERVAL	Nightingale	19	ENSG00000005007	UPF1	svldlp	Concentration of small VLDL particles	FALSE	NA	NA	NA
INTERVAL	Nightingale	19	ENSG00000005007	UPF1	svldlpl	Phospholipids in small VLDL	FALSE	NA	NA	NA
INTERVAL	Nightingale	19	ENSG00000005007	UPF1	svldltg	Triglycerides in small VLDL	FALSE	NA	NA	NA
INTERVAL	Nightingale	19	ENSG00000005007	UPF1	totcho	Total cholines	FALSE	NA	NA	NA
INTERVAL	Nightingale	19	ENSG00000005007	UPF1	totfa	Total fatty acids	FALSE	NA	NA	NA
INTERVAL	Nightingale	19	ENSG00000005007	UPF1	vldlc	VLDL cholesterol	FALSE	NA	NA	NA
INTERVAL	Nightingale	19	ENSG00000005007	UPF1	vldltg	Triglycerides in VLDL	FALSE	NA	NA	NA
INTERVAL	Nightingale	19	ENSG00000005007	UPF1	xlvldlc	Cholesterol in very large VLDL	FALSE	NA	NA	NA
INTERVAL	Nightingale	19	ENSG00000005007	UPF1	xlvldlce	Cholesteryl esters in very large VLDL	FALSE	NA	NA	NA
INTERVAL	Nightingale	19	ENSG00000005007	UPF1	xlvldlfc	Free cholesterol in very large VLDL	FALSE	NA	NA	NA
INTERVAL	Nightingale	19	ENSG00000005007	UPF1	xlvldll	Total lipids in very large VLDL	FALSE	NA	NA	NA
INTERVAL	Nightingale	19	ENSG00000005007	UPF1	xlvldlp	Concentration of very large VLDL particles	FALSE	NA	NA	NA
INTERVAL	Nightingale	19	ENSG00000005007	UPF1	xlvldlpl	Phospholipids in very large VLDL	FALSE	NA	NA	NA
INTERVAL	Nightingale	19	ENSG00000005007	UPF1	xlvldltg	Triglycerides in very large VLDL	FALSE	NA	NA	NA
INTERVAL	Nightingale	19	ENSG00000005007	UPF1	xsvldlc	Cholesterol in very small VLDL	FALSE	NA	NA	NA
INTERVAL	Nightingale	19	ENSG00000005007	UPF1	xsvldlce	Cholesteryl esters in very small VLDL	FALSE	NA	NA	NA
INTERVAL	Nightingale	19	ENSG00000005007	UPF1	xsvldlfc	Free cholesterol in very small VLDL	FALSE	NA	NA	NA
INTERVAL	Nightingale	19	ENSG00000005007	UPF1	xsvldll	Total lipids in very small VLDL	FALSE	NA	NA	NA
INTERVAL	Nightingale	19	ENSG00000005007	UPF1	xsvldlp	Concentration of very small VLDL particles	FALSE	NA	NA	NA
INTERVAL	Nightingale	19	ENSG00000005007	UPF1	xsvldlpl	Phospholipids in very small VLDL	FALSE	NA	NA	NA
INTERVAL	Nightingale	19	ENSG00000005007	UPF1	xsvldltg	Triglycerides in very small VLDL	FALSE	NA	NA	NA
INTERVAL	Nightingale	19	ENSG00000005007	UPF1	xxlvldlc	Cholesterol in chylomicrons and extremely large VLDL	FALSE	NA	NA	NA
INTERVAL	Nightingale	19	ENSG00000005007	UPF1	xxlvldlce	Cholesteryl esters in chylomicrons and extremely large VLDL	FALSE	NA	NA	NA
INTERVAL	Nightingale	19	ENSG00000005007	UPF1	xxlvldlfc	Free cholesterol in chylomicrons and extremely large VLDL	FALSE	NA	NA	NA
INTERVAL	Nightingale	19	ENSG00000005007	UPF1	xxlvldll	Total lipids in chylomicrons and extremely large VLDL	FALSE	NA	NA	NA
INTERVAL	Nightingale	19	ENSG00000005007	UPF1	xxlvldlp	Concentration of chylomicrons and extremely large VLDL particles	FALSE	NA	NA	NA
INTERVAL	Nightingale	19	ENSG00000005007	UPF1	xxlvldlpl	Phospholipids in chylomicrons and extremely large VLDL	FALSE	NA	NA	NA
INTERVAL	Nightingale	19	ENSG00000005007	UPF1	xxlvldltg	Triglycerides in chylomicrons and extremely large VLDL	FALSE	NA	NA	NA
INTERVAL	Nightingale	19	ENSG00000006015	REX1BD	apob	Apolipoprotein B	FALSE	FALSE	NA	NA
INTERVAL	Nightingale	19	ENSG00000006015	REX1BD	apobapoa1	Ratio of apolipoprotein B to apolipoprotein A1	FALSE	NA	NA	NA
INTERVAL	Nightingale	19	ENSG00000006015	REX1BD	cla	Conjugated linoleic acid	FALSE	NA	NA	NA
INTERVAL	Nightingale	19	ENSG00000006015	REX1BD	dha	Docosahexaenoic acid	FALSE	NA	NA	NA
INTERVAL	Nightingale	19	ENSG00000006015	REX1BD	estc	Total esterified cholesterol	FALSE	NA	NA	NA
INTERVAL	Nightingale	19	ENSG00000006015	REX1BD	faw3	Omega-3 fatty acids	FALSE	NA	NA	NA
INTERVAL	Nightingale	19	ENSG00000006015	REX1BD	faw6	Omega-6 fatty acids	FALSE	NA	NA	NA
INTERVAL	Nightingale	19	ENSG00000006015	REX1BD	freec	Total free cholesterol	FALSE	NA	NA	NA
INTERVAL	Nightingale	19	ENSG00000006015	REX1BD	idlc	Cholesterol in IDL	FALSE	NA	NA	NA
INTERVAL	Nightingale	19	ENSG00000006015	REX1BD	idlce	Cholesteryl esters in IDL	FALSE	NA	NA	NA
INTERVAL	Nightingale	19	ENSG00000006015	REX1BD	idlfc	Free cholesterol in IDL	FALSE	NA	NA	NA
INTERVAL	Nightingale	19	ENSG00000006015	REX1BD	idll	Total lipids in IDL	FALSE	NA	NA	NA
INTERVAL	Nightingale	19	ENSG00000006015	REX1BD	idlp	Concentration of IDL particles	FALSE	NA	NA	NA
INTERVAL	Nightingale	19	ENSG00000006015	REX1BD	idlpl	Phospholipids in IDL	FALSE	NA	NA	NA
INTERVAL	Nightingale	19	ENSG00000006015	REX1BD	idlpl_	Phospholipids to total lipids ratio in IDL	FALSE	NA	NA	NA
INTERVAL	Nightingale	19	ENSG00000006015	REX1BD	idltg	Triglycerides in IDL	FALSE	NA	NA	NA
INTERVAL	Nightingale	19	ENSG00000006015	REX1BD	ldlc	LDL cholesterol	FALSE	NA	NA	NA
INTERVAL	Nightingale	19	ENSG00000006015	REX1BD	ldltg	Triglycerides in LDL	FALSE	NA	NA	NA
INTERVAL	Nightingale	19	ENSG00000006015	REX1BD	lhdlc_	Cholesterol to total lipids ratio in large HDL	FALSE	NA	NA	NA
INTERVAL	Nightingale	19	ENSG00000006015	REX1BD	lhdlpl_	Phospholipids to total lipids ratio in large HDL	FALSE	NA	NA	NA
INTERVAL	Nightingale	19	ENSG00000006015	REX1BD	lldlc	Cholesterol in large LDL	FALSE	NA	NA	NA
INTERVAL	Nightingale	19	ENSG00000006015	REX1BD	lldlce	Cholesteryl esters in large LDL	FALSE	NA	NA	NA
INTERVAL	Nightingale	19	ENSG00000006015	REX1BD	lldlce_	Cholesteryl esters to total lipids ratio in large LDL	FALSE	NA	NA	NA
INTERVAL	Nightingale	19	ENSG00000006015	REX1BD	lldlfc	Free cholesterol in large LDL	FALSE	NA	NA	NA
INTERVAL	Nightingale	19	ENSG00000006015	REX1BD	lldlfc_	Free cholesterol to total lipids ratio in large LDL	FALSE	NA	NA	NA
INTERVAL	Nightingale	19	ENSG00000006015	REX1BD	lldll	Total lipids in large LDL	FALSE	NA	NA	NA
INTERVAL	Nightingale	19	ENSG00000006015	REX1BD	lldlp	Concentration of large LDL particles	FALSE	NA	NA	NA
INTERVAL	Nightingale	19	ENSG00000006015	REX1BD	lldlpl	Phospholipids in large LDL	FALSE	NA	NA	NA
INTERVAL	Nightingale	19	ENSG00000006015	REX1BD	lldltg	Triglycerides in large LDL	FALSE	NA	NA	NA
INTERVAL	Nightingale	19	ENSG00000006015	REX1BD	lvldlc	Cholesterol in large VLDL	FALSE	NA	NA	NA
INTERVAL	Nightingale	19	ENSG00000006015	REX1BD	lvldlce	Cholesteryl esters in large VLDL	FALSE	NA	NA	NA
INTERVAL	Nightingale	19	ENSG00000006015	REX1BD	lvldlfc	Free cholesterol in large VLDL	FALSE	NA	NA	NA
INTERVAL	Nightingale	19	ENSG00000006015	REX1BD	lvldll	Total lipids in large VLDL	FALSE	NA	NA	NA
INTERVAL	Nightingale	19	ENSG00000006015	REX1BD	lvldlp	Concentration of large VLDL particles	FALSE	NA	NA	NA
INTERVAL	Nightingale	19	ENSG00000006015	REX1BD	lvldlpl	Phospholipids in large VLDL	FALSE	NA	NA	NA
INTERVAL	Nightingale	19	ENSG00000006015	REX1BD	lvldltg	Triglycerides in large VLDL	FALSE	NA	NA	NA
INTERVAL	Nightingale	19	ENSG00000006015	REX1BD	mhdltg	Triglycerides in medium HDL	FALSE	NA	NA	NA
INTERVAL	Nightingale	19	ENSG00000006015	REX1BD	mldlc	Cholesterol in medium LDL	FALSE	NA	NA	NA
INTERVAL	Nightingale	19	ENSG00000006015	REX1BD	mldlce	Cholesteryl esters in medium LDL	FALSE	NA	NA	NA
INTERVAL	Nightingale	19	ENSG00000006015	REX1BD	mldlfc	Free cholesterol in medium LDL	FALSE	NA	NA	NA
INTERVAL	Nightingale	19	ENSG00000006015	REX1BD	mldlfc_	Free cholesterol to total lipids ratio in medium LDL	FALSE	NA	NA	NA
INTERVAL	Nightingale	19	ENSG00000006015	REX1BD	mldll	Total lipids in medium LDL	FALSE	NA	NA	NA
INTERVAL	Nightingale	19	ENSG00000006015	REX1BD	mldlp	Concentration of medium LDL particles	FALSE	NA	NA	NA
INTERVAL	Nightingale	19	ENSG00000006015	REX1BD	mldlpl	Phospholipids in medium LDL	FALSE	NA	NA	NA
INTERVAL	Nightingale	19	ENSG00000006015	REX1BD	mldltg	Triglycerides in medium LDL	FALSE	NA	NA	NA
INTERVAL	Nightingale	19	ENSG00000006015	REX1BD	mufa	Monounsaturated fatty acids	FALSE	NA	NA	NA
INTERVAL	Nightingale	19	ENSG00000006015	REX1BD	mvldlc	Cholesterol in medium VLDL	FALSE	NA	NA	NA
INTERVAL	Nightingale	19	ENSG00000006015	REX1BD	mvldlce	Cholesteryl esters in medium VLDL	FALSE	NA	NA	NA
INTERVAL	Nightingale	19	ENSG00000006015	REX1BD	mvldlfc	Free cholesterol in medium VLDL	FALSE	NA	NA	NA
INTERVAL	Nightingale	19	ENSG00000006015	REX1BD	mvldll	Total lipids in medium VLDL	FALSE	NA	NA	NA
INTERVAL	Nightingale	19	ENSG00000006015	REX1BD	mvldlp	Concentration of medium VLDL particles	FALSE	NA	NA	NA
INTERVAL	Nightingale	19	ENSG00000006015	REX1BD	mvldlpl	Phospholipids in medium VLDL	FALSE	NA	NA	NA
INTERVAL	Nightingale	19	ENSG00000006015	REX1BD	mvldltg	Triglycerides in medium VLDL	FALSE	NA	NA	NA
INTERVAL	Nightingale	19	ENSG00000006015	REX1BD	pc	Phosphatidylcholines	FALSE	NA	NA	NA
INTERVAL	Nightingale	19	ENSG00000006015	REX1BD	pufa	Polyunsaturated fatty acids	FALSE	NA	NA	NA
INTERVAL	Nightingale	19	ENSG00000006015	REX1BD	remnantc	Remnant cholesterol (non-HDL, non-LDL -cholesterol)	FALSE	NA	NA	NA
INTERVAL	Nightingale	19	ENSG00000006015	REX1BD	serumc	Total cholesterol	FALSE	NA	NA	NA
INTERVAL	Nightingale	19	ENSG00000006015	REX1BD	serumtg	Total triglycerides	FALSE	NA	NA	NA
INTERVAL	Nightingale	19	ENSG00000006015	REX1BD	sfa	Saturated fatty acids	FALSE	NA	NA	NA
INTERVAL	Nightingale	19	ENSG00000006015	REX1BD	sldlc	Cholesterol in small LDL	FALSE	NA	NA	NA
INTERVAL	Nightingale	19	ENSG00000006015	REX1BD	sldlce	Cholesteryl esters in small LDL	FALSE	NA	NA	NA
INTERVAL	Nightingale	19	ENSG00000006015	REX1BD	sldlfc	Free cholesterol in small LDL	FALSE	NA	NA	NA
INTERVAL	Nightingale	19	ENSG00000006015	REX1BD	sldlfc_	Free cholesterol to total lipids ratio in small LDL	FALSE	NA	NA	NA
INTERVAL	Nightingale	19	ENSG00000006015	REX1BD	sldll	Total lipids in small LDL	FALSE	NA	NA	NA
INTERVAL	Nightingale	19	ENSG00000006015	REX1BD	sldlp	Concentration of small LDL particles	FALSE	NA	NA	NA
INTERVAL	Nightingale	19	ENSG00000006015	REX1BD	sldlpl	Phospholipids in small LDL	FALSE	NA	NA	NA
INTERVAL	Nightingale	19	ENSG00000006015	REX1BD	sldltg	Triglycerides in small LDL	FALSE	NA	NA	NA
INTERVAL	Nightingale	19	ENSG00000006015	REX1BD	sm	Sphingomyelins	FALSE	NA	NA	NA
INTERVAL	Nightingale	19	ENSG00000006015	REX1BD	svldlc	Cholesterol in small VLDL	FALSE	NA	NA	NA
INTERVAL	Nightingale	19	ENSG00000006015	REX1BD	svldlce	Cholesteryl esters in small VLDL	FALSE	NA	NA	NA
INTERVAL	Nightingale	19	ENSG00000006015	REX1BD	svldlfc	Free cholesterol in small VLDL	FALSE	NA	NA	NA
INTERVAL	Nightingale	19	ENSG00000006015	REX1BD	svldll	Total lipids in small VLDL	FALSE	NA	NA	NA
INTERVAL	Nightingale	19	ENSG00000006015	REX1BD	svldlp	Concentration of small VLDL particles	FALSE	NA	NA	NA
INTERVAL	Nightingale	19	ENSG00000006015	REX1BD	svldlpl	Phospholipids in small VLDL	FALSE	NA	NA	NA
INTERVAL	Nightingale	19	ENSG00000006015	REX1BD	svldltg	Triglycerides in small VLDL	FALSE	NA	NA	NA
INTERVAL	Nightingale	19	ENSG00000006015	REX1BD	totcho	Total cholines	FALSE	NA	NA	NA
INTERVAL	Nightingale	19	ENSG00000006015	REX1BD	totfa	Total fatty acids	FALSE	NA	NA	NA
INTERVAL	Nightingale	19	ENSG00000006015	REX1BD	vldlc	VLDL cholesterol	FALSE	NA	NA	NA
INTERVAL	Nightingale	19	ENSG00000006015	REX1BD	vldltg	Triglycerides in VLDL	FALSE	NA	NA	NA
INTERVAL	Nightingale	19	ENSG00000006015	REX1BD	xlvldlc	Cholesterol in very large VLDL	FALSE	NA	NA	NA
INTERVAL	Nightingale	19	ENSG00000006015	REX1BD	xlvldlce	Cholesteryl esters in very large VLDL	FALSE	NA	NA	NA
INTERVAL	Nightingale	19	ENSG00000006015	REX1BD	xlvldlfc	Free cholesterol in very large VLDL	FALSE	NA	NA	NA
INTERVAL	Nightingale	19	ENSG00000006015	REX1BD	xlvldll	Total lipids in very large VLDL	FALSE	NA	NA	NA
INTERVAL	Nightingale	19	ENSG00000006015	REX1BD	xlvldlp	Concentration of very large VLDL particles	FALSE	NA	NA	NA
INTERVAL	Nightingale	19	ENSG00000006015	REX1BD	xlvldlpl	Phospholipids in very large VLDL	FALSE	NA	NA	NA
INTERVAL	Nightingale	19	ENSG00000006015	REX1BD	xlvldltg	Triglycerides in very large VLDL	FALSE	NA	NA	NA
INTERVAL	Nightingale	19	ENSG00000006015	REX1BD	xsvldlc	Cholesterol in very small VLDL	FALSE	NA	NA	NA
INTERVAL	Nightingale	19	ENSG00000006015	REX1BD	xsvldlce	Cholesteryl esters in very small VLDL	FALSE	NA	NA	NA
INTERVAL	Nightingale	19	ENSG00000006015	REX1BD	xsvldlfc	Free cholesterol in very small VLDL	FALSE	NA	NA	NA
INTERVAL	Nightingale	19	ENSG00000006015	REX1BD	xsvldll	Total lipids in very small VLDL	FALSE	FALSE	NA	NA
INTERVAL	Nightingale	19	ENSG00000006015	REX1BD	xsvldlp	Concentration of very small VLDL particles	FALSE	FALSE	NA	NA
INTERVAL	Nightingale	19	ENSG00000006015	REX1BD	xsvldlpl	Phospholipids in very small VLDL	FALSE	FALSE	NA	NA
INTERVAL	Nightingale	19	ENSG00000006015	REX1BD	xsvldltg	Triglycerides in very small VLDL	FALSE	NA	NA	NA
INTERVAL	Nightingale	19	ENSG00000006015	REX1BD	xxlvldlc	Cholesterol in chylomicrons and extremely large VLDL	FALSE	NA	NA	NA
INTERVAL	Nightingale	19	ENSG00000006015	REX1BD	xxlvldlce	Cholesteryl esters in chylomicrons and extremely large VLDL	FALSE	NA	NA	NA
INTERVAL	Nightingale	19	ENSG00000006015	REX1BD	xxlvldlfc	Free cholesterol in chylomicrons and extremely large VLDL	FALSE	NA	NA	NA
INTERVAL	Nightingale	19	ENSG00000006015	REX1BD	xxlvldll	Total lipids in chylomicrons and extremely large VLDL	FALSE	NA	NA	NA
INTERVAL	Nightingale	19	ENSG00000006015	REX1BD	xxlvldlp	Concentration of chylomicrons and extremely large VLDL particles	FALSE	NA	NA	NA
INTERVAL	Nightingale	19	ENSG00000006015	REX1BD	xxlvldlpl	Phospholipids in chylomicrons and extremely large VLDL	FALSE	NA	NA	NA
INTERVAL	Nightingale	19	ENSG00000006015	REX1BD	xxlvldltg	Triglycerides in chylomicrons and extremely large VLDL	FALSE	NA	NA	NA
INTERVAL	Nightingale	19	ENSG00000006016	CRLF1	apob	Apolipoprotein B	FALSE	NA	NA	NA
INTERVAL	Nightingale	19	ENSG00000006016	CRLF1	apobapoa1	Ratio of apolipoprotein B to apolipoprotein A1	FALSE	NA	NA	NA
INTERVAL	Nightingale	19	ENSG00000006016	CRLF1	cla	Conjugated linoleic acid	FALSE	NA	NA	NA
INTERVAL	Nightingale	19	ENSG00000006016	CRLF1	dha	Docosahexaenoic acid	FALSE	NA	NA	NA
INTERVAL	Nightingale	19	ENSG00000006016	CRLF1	estc	Total esterified cholesterol	FALSE	NA	NA	NA
INTERVAL	Nightingale	19	ENSG00000006016	CRLF1	faw3	Omega-3 fatty acids	FALSE	NA	NA	NA
INTERVAL	Nightingale	19	ENSG00000006016	CRLF1	faw6	Omega-6 fatty acids	FALSE	NA	NA	NA
INTERVAL	Nightingale	19	ENSG00000006016	CRLF1	freec	Total free cholesterol	FALSE	NA	NA	NA
INTERVAL	Nightingale	19	ENSG00000006016	CRLF1	idlc	Cholesterol in IDL	FALSE	NA	NA	NA
INTERVAL	Nightingale	19	ENSG00000006016	CRLF1	idlce	Cholesteryl esters in IDL	FALSE	NA	NA	NA
INTERVAL	Nightingale	19	ENSG00000006016	CRLF1	idlfc	Free cholesterol in IDL	FALSE	NA	NA	NA
INTERVAL	Nightingale	19	ENSG00000006016	CRLF1	idll	Total lipids in IDL	FALSE	NA	NA	NA
INTERVAL	Nightingale	19	ENSG00000006016	CRLF1	idlp	Concentration of IDL particles	FALSE	NA	NA	NA
INTERVAL	Nightingale	19	ENSG00000006016	CRLF1	idlpl	Phospholipids in IDL	FALSE	NA	NA	NA
INTERVAL	Nightingale	19	ENSG00000006016	CRLF1	idlpl_	Phospholipids to total lipids ratio in IDL	FALSE	NA	NA	NA
INTERVAL	Nightingale	19	ENSG00000006016	CRLF1	idltg	Triglycerides in IDL	FALSE	NA	NA	NA
INTERVAL	Nightingale	19	ENSG00000006016	CRLF1	ldlc	LDL cholesterol	FALSE	NA	NA	NA
INTERVAL	Nightingale	19	ENSG00000006016	CRLF1	ldltg	Triglycerides in LDL	FALSE	NA	NA	NA
INTERVAL	Nightingale	19	ENSG00000006016	CRLF1	lhdlc_	Cholesterol to total lipids ratio in large HDL	FALSE	NA	NA	NA
INTERVAL	Nightingale	19	ENSG00000006016	CRLF1	lhdlpl_	Phospholipids to total lipids ratio in large HDL	FALSE	NA	NA	NA
INTERVAL	Nightingale	19	ENSG00000006016	CRLF1	lldlc	Cholesterol in large LDL	FALSE	NA	NA	NA
INTERVAL	Nightingale	19	ENSG00000006016	CRLF1	lldlce	Cholesteryl esters in large LDL	FALSE	NA	NA	NA
INTERVAL	Nightingale	19	ENSG00000006016	CRLF1	lldlce_	Cholesteryl esters to total lipids ratio in large LDL	FALSE	NA	NA	NA
INTERVAL	Nightingale	19	ENSG00000006016	CRLF1	lldlfc	Free cholesterol in large LDL	FALSE	NA	NA	NA
INTERVAL	Nightingale	19	ENSG00000006016	CRLF1	lldlfc_	Free cholesterol to total lipids ratio in large LDL	FALSE	NA	NA	NA
INTERVAL	Nightingale	19	ENSG00000006016	CRLF1	lldll	Total lipids in large LDL	FALSE	NA	NA	NA
INTERVAL	Nightingale	19	ENSG00000006016	CRLF1	lldlp	Concentration of large LDL particles	FALSE	NA	NA	NA
INTERVAL	Nightingale	19	ENSG00000006016	CRLF1	lldlpl	Phospholipids in large LDL	FALSE	NA	NA	NA
INTERVAL	Nightingale	19	ENSG00000006016	CRLF1	lldltg	Triglycerides in large LDL	FALSE	NA	NA	NA
INTERVAL	Nightingale	19	ENSG00000006016	CRLF1	lvldlc	Cholesterol in large VLDL	FALSE	NA	NA	NA
INTERVAL	Nightingale	19	ENSG00000006016	CRLF1	lvldlce	Cholesteryl esters in large VLDL	FALSE	NA	NA	NA
INTERVAL	Nightingale	19	ENSG00000006016	CRLF1	lvldlfc	Free cholesterol in large VLDL	FALSE	NA	NA	NA
INTERVAL	Nightingale	19	ENSG00000006016	CRLF1	lvldll	Total lipids in large VLDL	FALSE	NA	NA	NA
INTERVAL	Nightingale	19	ENSG00000006016	CRLF1	lvldlp	Concentration of large VLDL particles	FALSE	NA	NA	NA
INTERVAL	Nightingale	19	ENSG00000006016	CRLF1	lvldlpl	Phospholipids in large VLDL	FALSE	NA	NA	NA
INTERVAL	Nightingale	19	ENSG00000006016	CRLF1	lvldltg	Triglycerides in large VLDL	FALSE	NA	NA	NA
INTERVAL	Nightingale	19	ENSG00000006016	CRLF1	mhdltg	Triglycerides in medium HDL	FALSE	NA	NA	NA
INTERVAL	Nightingale	19	ENSG00000006016	CRLF1	mldlc	Cholesterol in medium LDL	FALSE	NA	NA	NA
INTERVAL	Nightingale	19	ENSG00000006016	CRLF1	mldlce	Cholesteryl esters in medium LDL	FALSE	NA	NA	NA
INTERVAL	Nightingale	19	ENSG00000006016	CRLF1	mldlfc	Free cholesterol in medium LDL	FALSE	NA	NA	NA
INTERVAL	Nightingale	19	ENSG00000006016	CRLF1	mldlfc_	Free cholesterol to total lipids ratio in medium LDL	FALSE	NA	NA	NA
INTERVAL	Nightingale	19	ENSG00000006016	CRLF1	mldll	Total lipids in medium LDL	FALSE	NA	NA	NA
INTERVAL	Nightingale	19	ENSG00000006016	CRLF1	mldlp	Concentration of medium LDL particles	FALSE	NA	NA	NA
INTERVAL	Nightingale	19	ENSG00000006016	CRLF1	mldlpl	Phospholipids in medium LDL	FALSE	NA	NA	NA
INTERVAL	Nightingale	19	ENSG00000006016	CRLF1	mldltg	Triglycerides in medium LDL	FALSE	NA	NA	NA
INTERVAL	Nightingale	19	ENSG00000006016	CRLF1	mufa	Monounsaturated fatty acids	FALSE	NA	NA	NA
INTERVAL	Nightingale	19	ENSG00000006016	CRLF1	mvldlc	Cholesterol in medium VLDL	FALSE	NA	NA	NA
INTERVAL	Nightingale	19	ENSG00000006016	CRLF1	mvldlce	Cholesteryl esters in medium VLDL	FALSE	NA	NA	NA
INTERVAL	Nightingale	19	ENSG00000006016	CRLF1	mvldlfc	Free cholesterol in medium VLDL	FALSE	NA	NA	NA
INTERVAL	Nightingale	19	ENSG00000006016	CRLF1	mvldll	Total lipids in medium VLDL	FALSE	NA	NA	NA
INTERVAL	Nightingale	19	ENSG00000006016	CRLF1	mvldlp	Concentration of medium VLDL particles	FALSE	NA	NA	NA
INTERVAL	Nightingale	19	ENSG00000006016	CRLF1	mvldlpl	Phospholipids in medium VLDL	FALSE	NA	NA	NA
INTERVAL	Nightingale	19	ENSG00000006016	CRLF1	mvldltg	Triglycerides in medium VLDL	FALSE	NA	NA	NA
INTERVAL	Nightingale	19	ENSG00000006016	CRLF1	pc	Phosphatidylcholines	FALSE	NA	NA	NA
INTERVAL	Nightingale	19	ENSG00000006016	CRLF1	pufa	Polyunsaturated fatty acids	FALSE	NA	NA	NA
INTERVAL	Nightingale	19	ENSG00000006016	CRLF1	remnantc	Remnant cholesterol (non-HDL, non-LDL -cholesterol)	FALSE	NA	NA	NA
INTERVAL	Nightingale	19	ENSG00000006016	CRLF1	serumc	Total cholesterol	FALSE	NA	NA	NA
INTERVAL	Nightingale	19	ENSG00000006016	CRLF1	serumtg	Total triglycerides	FALSE	NA	NA	NA
INTERVAL	Nightingale	19	ENSG00000006016	CRLF1	sfa	Saturated fatty acids	FALSE	NA	NA	NA
INTERVAL	Nightingale	19	ENSG00000006016	CRLF1	sldlc	Cholesterol in small LDL	FALSE	NA	NA	NA
INTERVAL	Nightingale	19	ENSG00000006016	CRLF1	sldlce	Cholesteryl esters in small LDL	FALSE	NA	NA	NA
INTERVAL	Nightingale	19	ENSG00000006016	CRLF1	sldlfc	Free cholesterol in small LDL	FALSE	NA	NA	NA
INTERVAL	Nightingale	19	ENSG00000006016	CRLF1	sldlfc_	Free cholesterol to total lipids ratio in small LDL	FALSE	NA	NA	NA
INTERVAL	Nightingale	19	ENSG00000006016	CRLF1	sldll	Total lipids in small LDL	FALSE	NA	NA	NA
INTERVAL	Nightingale	19	ENSG00000006016	CRLF1	sldlp	Concentration of small LDL particles	FALSE	NA	NA	NA
INTERVAL	Nightingale	19	ENSG00000006016	CRLF1	sldlpl	Phospholipids in small LDL	FALSE	NA	NA	NA
INTERVAL	Nightingale	19	ENSG00000006016	CRLF1	sldltg	Triglycerides in small LDL	FALSE	NA	NA	NA
INTERVAL	Nightingale	19	ENSG00000006016	CRLF1	sm	Sphingomyelins	FALSE	NA	NA	NA
INTERVAL	Nightingale	19	ENSG00000006016	CRLF1	svldlc	Cholesterol in small VLDL	FALSE	NA	NA	NA
INTERVAL	Nightingale	19	ENSG00000006016	CRLF1	svldlce	Cholesteryl esters in small VLDL	FALSE	NA	NA	NA
INTERVAL	Nightingale	19	ENSG00000006016	CRLF1	svldlfc	Free cholesterol in small VLDL	FALSE	NA	NA	NA
INTERVAL	Nightingale	19	ENSG00000006016	CRLF1	svldll	Total lipids in small VLDL	FALSE	NA	NA	NA
INTERVAL	Nightingale	19	ENSG00000006016	CRLF1	svldlp	Concentration of small VLDL particles	FALSE	NA	NA	NA
INTERVAL	Nightingale	19	ENSG00000006016	CRLF1	svldlpl	Phospholipids in small VLDL	FALSE	NA	NA	NA
INTERVAL	Nightingale	19	ENSG00000006016	CRLF1	svldltg	Triglycerides in small VLDL	FALSE	NA	NA	NA
INTERVAL	Nightingale	19	ENSG00000006016	CRLF1	totcho	Total cholines	FALSE	NA	NA	NA
INTERVAL	Nightingale	19	ENSG00000006016	CRLF1	totfa	Total fatty acids	FALSE	NA	NA	NA
INTERVAL	Nightingale	19	ENSG00000006016	CRLF1	vldlc	VLDL cholesterol	FALSE	NA	NA	NA
INTERVAL	Nightingale	19	ENSG00000006016	CRLF1	vldltg	Triglycerides in VLDL	FALSE	NA	NA	NA
INTERVAL	Nightingale	19	ENSG00000006016	CRLF1	xlvldlc	Cholesterol in very large VLDL	FALSE	NA	NA	NA
INTERVAL	Nightingale	19	ENSG00000006016	CRLF1	xlvldlce	Cholesteryl esters in very large VLDL	FALSE	NA	NA	NA
INTERVAL	Nightingale	19	ENSG00000006016	CRLF1	xlvldlfc	Free cholesterol in very large VLDL	FALSE	NA	NA	NA
INTERVAL	Nightingale	19	ENSG00000006016	CRLF1	xlvldll	Total lipids in very large VLDL	FALSE	NA	NA	NA
INTERVAL	Nightingale	19	ENSG00000006016	CRLF1	xlvldlp	Concentration of very large VLDL particles	FALSE	NA	NA	NA
INTERVAL	Nightingale	19	ENSG00000006016	CRLF1	xlvldlpl	Phospholipids in very large VLDL	FALSE	NA	NA	NA
INTERVAL	Nightingale	19	ENSG00000006016	CRLF1	xlvldltg	Triglycerides in very large VLDL	FALSE	NA	NA	NA
INTERVAL	Nightingale	19	ENSG00000006016	CRLF1	xsvldlc	Cholesterol in very small VLDL	FALSE	NA	NA	NA
INTERVAL	Nightingale	19	ENSG00000006016	CRLF1	xsvldlce	Cholesteryl esters in very small VLDL	FALSE	NA	NA	NA
INTERVAL	Nightingale	19	ENSG00000006016	CRLF1	xsvldlfc	Free cholesterol in very small VLDL	FALSE	NA	NA	NA
INTERVAL	Nightingale	19	ENSG00000006016	CRLF1	xsvldll	Total lipids in very small VLDL	FALSE	NA	NA	NA
INTERVAL	Nightingale	19	ENSG00000006016	CRLF1	xsvldlp	Concentration of very small VLDL particles	FALSE	NA	NA	NA
INTERVAL	Nightingale	19	ENSG00000006016	CRLF1	xsvldlpl	Phospholipids in very small VLDL	FALSE	NA	NA	NA
INTERVAL	Nightingale	19	ENSG00000006016	CRLF1	xsvldltg	Triglycerides in very small VLDL	FALSE	NA	NA	NA
INTERVAL	Nightingale	19	ENSG00000006016	CRLF1	xxlvldlc	Cholesterol in chylomicrons and extremely large VLDL	FALSE	NA	NA	NA
INTERVAL	Nightingale	19	ENSG00000006016	CRLF1	xxlvldlce	Cholesteryl esters in chylomicrons and extremely large VLDL	FALSE	NA	NA	NA
INTERVAL	Nightingale	19	ENSG00000006016	CRLF1	xxlvldlfc	Free cholesterol in chylomicrons and extremely large VLDL	FALSE	NA	NA	NA
INTERVAL	Nightingale	19	ENSG00000006016	CRLF1	xxlvldll	Total lipids in chylomicrons and extremely large VLDL	FALSE	NA	NA	NA
INTERVAL	Nightingale	19	ENSG00000006016	CRLF1	xxlvldlp	Concentration of chylomicrons and extremely large VLDL particles	FALSE	NA	NA	NA
INTERVAL	Nightingale	19	ENSG00000006016	CRLF1	xxlvldlpl	Phospholipids in chylomicrons and extremely large VLDL	FALSE	NA	NA	NA
INTERVAL	Nightingale	19	ENSG00000006016	CRLF1	xxlvldltg	Triglycerides in chylomicrons and extremely large VLDL	FALSE	NA	NA	NA
INTERVAL	Nightingale	19	ENSG00000007047	MARK4	apob	Apolipoprotein B	FALSE	FALSE	NA	NA
INTERVAL	Nightingale	19	ENSG00000007047	MARK4	apobapoa1	Ratio of apolipoprotein B to apolipoprotein A1	FALSE	FALSE	NA	NA
INTERVAL	Nightingale	19	ENSG00000007047	MARK4	cla	Conjugated linoleic acid	FALSE	FALSE	NA	NA
INTERVAL	Nightingale	19	ENSG00000007047	MARK4	dag	Diacylglycerol	FALSE	FALSE	NA	NA
INTERVAL	Nightingale	19	ENSG00000007047	MARK4	dha	Docosahexaenoic acid	FALSE	FALSE	NA	NA
INTERVAL	Nightingale	19	ENSG00000007047	MARK4	estc	Total esterified cholesterol	FALSE	FALSE	NA	NA
INTERVAL	Nightingale	19	ENSG00000007047	MARK4	falen	Estimated description of fatty acid chain length, not actual carbon number	FALSE	FALSE	NA	NA
INTERVAL	Nightingale	19	ENSG00000007047	MARK4	faw3	Omega-3 fatty acids	FALSE	FALSE	NA	NA
INTERVAL	Nightingale	19	ENSG00000007047	MARK4	faw6	Omega-6 fatty acids	FALSE	FALSE	NA	NA
INTERVAL	Nightingale	19	ENSG00000007047	MARK4	faw6fa	Ratio of omega-6 fatty acids to total fatty acids	FALSE	FALSE	NA	NA
INTERVAL	Nightingale	19	ENSG00000007047	MARK4	freec	Total free cholesterol	FALSE	FALSE	NA	NA
INTERVAL	Nightingale	19	ENSG00000007047	MARK4	hdl2c	Cholesterol in the HDL2 fraction	FALSE	FALSE	NA	NA
INTERVAL	Nightingale	19	ENSG00000007047	MARK4	hdl3c	Cholesterol in the HDL3 fraction	FALSE	FALSE	NA	NA
INTERVAL	Nightingale	19	ENSG00000007047	MARK4	hdlc	HDL cholesterol	FALSE	FALSE	NA	NA
INTERVAL	Nightingale	19	ENSG00000007047	MARK4	hdld	Average diameter for HDL particles	FALSE	FALSE	NA	NA
INTERVAL	Nightingale	19	ENSG00000007047	MARK4	hdltg	Triglycerides in HDL	FALSE	FALSE	NA	NA
INTERVAL	Nightingale	19	ENSG00000007047	MARK4	idlc	Cholesterol in IDL	FALSE	FALSE	NA	NA
INTERVAL	Nightingale	19	ENSG00000007047	MARK4	idlc_	Cholesterol to total lipids ratio in IDL	FALSE	FALSE	NA	NA
INTERVAL	Nightingale	19	ENSG00000007047	MARK4	idlce	Cholesteryl esters in IDL	FALSE	FALSE	NA	NA
INTERVAL	Nightingale	19	ENSG00000007047	MARK4	idlce_	Cholesteryl esters to total lipids ratio in IDL	FALSE	FALSE	NA	NA
INTERVAL	Nightingale	19	ENSG00000007047	MARK4	idlfc	Free cholesterol in IDL	FALSE	FALSE	NA	NA
INTERVAL	Nightingale	19	ENSG00000007047	MARK4	idlfc_	Free cholesterol to total lipids ratio in IDL	FALSE	FALSE	NA	NA
INTERVAL	Nightingale	19	ENSG00000007047	MARK4	idll	Total lipids in IDL	FALSE	FALSE	NA	NA
INTERVAL	Nightingale	19	ENSG00000007047	MARK4	idlp	Concentration of IDL particles	FALSE	FALSE	NA	NA
INTERVAL	Nightingale	19	ENSG00000007047	MARK4	idlpl	Phospholipids in IDL	FALSE	FALSE	NA	NA
INTERVAL	Nightingale	19	ENSG00000007047	MARK4	idlpl_	Phospholipids to total lipids ratio in IDL	FALSE	FALSE	NA	NA
INTERVAL	Nightingale	19	ENSG00000007047	MARK4	idltg	Triglycerides in IDL	FALSE	FALSE	NA	NA
INTERVAL	Nightingale	19	ENSG00000007047	MARK4	idltg_	Triglycerides to total lipids ratio in IDL	FALSE	FALSE	NA	NA
INTERVAL	Nightingale	19	ENSG00000007047	MARK4	la	Linoleic acid	FALSE	FALSE	NA	NA
INTERVAL	Nightingale	19	ENSG00000007047	MARK4	lafa	Ratio of linoleic acid to total fatty acids	FALSE	FALSE	NA	NA
INTERVAL	Nightingale	19	ENSG00000007047	MARK4	ldlc	LDL cholesterol	FALSE	FALSE	NA	NA
INTERVAL	Nightingale	19	ENSG00000007047	MARK4	ldld	Average diameter for LDL particles	FALSE	FALSE	NA	NA
INTERVAL	Nightingale	19	ENSG00000007047	MARK4	ldltg	Triglycerides in LDL	FALSE	FALSE	NA	NA
INTERVAL	Nightingale	19	ENSG00000007047	MARK4	lhdlc	Cholesterol in large HDL	FALSE	FALSE	NA	NA
INTERVAL	Nightingale	19	ENSG00000007047	MARK4	lhdlc_	Cholesterol to total lipids ratio in large HDL	FALSE	FALSE	NA	NA
INTERVAL	Nightingale	19	ENSG00000007047	MARK4	lhdlce	Cholesteryl esters in large HDL	FALSE	FALSE	NA	NA
INTERVAL	Nightingale	19	ENSG00000007047	MARK4	lhdlce_	Cholesteryl esters to total lipids ratio in large HDL	FALSE	FALSE	NA	NA
INTERVAL	Nightingale	19	ENSG00000007047	MARK4	lhdlfc	Free cholesterol in large HDL	FALSE	FALSE	NA	NA
INTERVAL	Nightingale	19	ENSG00000007047	MARK4	lhdlfc_	Free cholesterol to total lipids ratio in large HDL	FALSE	FALSE	NA	NA
INTERVAL	Nightingale	19	ENSG00000007047	MARK4	lhdll	Total lipids in large HDL	FALSE	FALSE	NA	NA
INTERVAL	Nightingale	19	ENSG00000007047	MARK4	lhdlp	Concentration of large HDL particles	FALSE	FALSE	NA	NA
INTERVAL	Nightingale	19	ENSG00000007047	MARK4	lhdlpl	Phospholipids in large HDL	FALSE	FALSE	NA	NA
INTERVAL	Nightingale	19	ENSG00000007047	MARK4	lhdlpl_	Phospholipids to total lipids ratio in large HDL	FALSE	FALSE	NA	NA
INTERVAL	Nightingale	19	ENSG00000007047	MARK4	lhdltg	Triglycerides in large HDL	FALSE	FALSE	NA	NA
INTERVAL	Nightingale	19	ENSG00000007047	MARK4	lhdltg_	Triglycerides to total lipids ratio in large HDL	FALSE	FALSE	NA	NA
INTERVAL	Nightingale	19	ENSG00000007047	MARK4	lldlc	Cholesterol in large LDL	FALSE	FALSE	NA	NA
INTERVAL	Nightingale	19	ENSG00000007047	MARK4	lldlc_	Cholesterol to total lipids ratio in large LDL	FALSE	FALSE	NA	NA
INTERVAL	Nightingale	19	ENSG00000007047	MARK4	lldlce	Cholesteryl esters in large LDL	FALSE	FALSE	NA	NA
INTERVAL	Nightingale	19	ENSG00000007047	MARK4	lldlce_	Cholesteryl esters to total lipids ratio in large LDL	FALSE	FALSE	NA	NA
INTERVAL	Nightingale	19	ENSG00000007047	MARK4	lldlfc	Free cholesterol in large LDL	FALSE	FALSE	NA	NA
INTERVAL	Nightingale	19	ENSG00000007047	MARK4	lldlfc_	Free cholesterol to total lipids ratio in large LDL	FALSE	FALSE	NA	NA
INTERVAL	Nightingale	19	ENSG00000007047	MARK4	lldll	Total lipids in large LDL	FALSE	FALSE	NA	NA
INTERVAL	Nightingale	19	ENSG00000007047	MARK4	lldlp	Concentration of large LDL particles	FALSE	FALSE	NA	NA
INTERVAL	Nightingale	19	ENSG00000007047	MARK4	lldlpl	Phospholipids in large LDL	FALSE	FALSE	NA	NA
INTERVAL	Nightingale	19	ENSG00000007047	MARK4	lldlpl_	Phospholipids to total lipids ratio in large LDL	FALSE	FALSE	NA	NA
INTERVAL	Nightingale	19	ENSG00000007047	MARK4	lldltg	Triglycerides in large LDL	FALSE	FALSE	NA	NA
INTERVAL	Nightingale	19	ENSG00000007047	MARK4	lldltg_	Triglycerides to total lipids ratio in large LDL	FALSE	FALSE	NA	NA
INTERVAL	Nightingale	19	ENSG00000007047	MARK4	lvldlc	Cholesterol in large VLDL	FALSE	FALSE	NA	NA
INTERVAL	Nightingale	19	ENSG00000007047	MARK4	lvldlce	Cholesteryl esters in large VLDL	FALSE	FALSE	NA	NA
INTERVAL	Nightingale	19	ENSG00000007047	MARK4	lvldlfc	Free cholesterol in large VLDL	FALSE	FALSE	NA	NA
INTERVAL	Nightingale	19	ENSG00000007047	MARK4	lvldll	Total lipids in large VLDL	FALSE	FALSE	NA	NA
INTERVAL	Nightingale	19	ENSG00000007047	MARK4	lvldlp	Concentration of large VLDL particles	FALSE	FALSE	NA	NA
INTERVAL	Nightingale	19	ENSG00000007047	MARK4	lvldlpl	Phospholipids in large VLDL	FALSE	FALSE	NA	NA
INTERVAL	Nightingale	19	ENSG00000007047	MARK4	lvldlpl_	Phospholipids to total lipids ratio in large VLDL	FALSE	FALSE	NA	NA
INTERVAL	Nightingale	19	ENSG00000007047	MARK4	lvldltg	Triglycerides in large VLDL	FALSE	FALSE	NA	NA
INTERVAL	Nightingale	19	ENSG00000007047	MARK4	mhdlc	Cholesterol in medium HDL	FALSE	FALSE	NA	NA
INTERVAL	Nightingale	19	ENSG00000007047	MARK4	mhdlc_	Cholesterol to total lipids ratio in medium HDL	FALSE	FALSE	NA	NA
INTERVAL	Nightingale	19	ENSG00000007047	MARK4	mhdlce	Cholesteryl esters in medium HDL	FALSE	FALSE	NA	NA
INTERVAL	Nightingale	19	ENSG00000007047	MARK4	mhdlce_	Cholesteryl esters to total lipids ratio in medium HDL	FALSE	FALSE	NA	NA
INTERVAL	Nightingale	19	ENSG00000007047	MARK4	mhdlfc	Free cholesterol in medium HDL	FALSE	FALSE	NA	NA
INTERVAL	Nightingale	19	ENSG00000007047	MARK4	mhdll	Total lipids in medium HDL	FALSE	FALSE	NA	NA
INTERVAL	Nightingale	19	ENSG00000007047	MARK4	mhdlp	Concentration of medium HDL particles	FALSE	FALSE	NA	NA
INTERVAL	Nightingale	19	ENSG00000007047	MARK4	mhdlpl	Phospholipids in medium HDL	FALSE	FALSE	NA	NA
INTERVAL	Nightingale	19	ENSG00000007047	MARK4	mhdlpl_	Phospholipids to total lipids ratio in medium HDL	FALSE	FALSE	NA	NA
INTERVAL	Nightingale	19	ENSG00000007047	MARK4	mhdltg	Triglycerides in medium HDL	FALSE	FALSE	NA	NA
INTERVAL	Nightingale	19	ENSG00000007047	MARK4	mhdltg_	Triglycerides to total lipids ratio in medium HDL	FALSE	FALSE	NA	NA
INTERVAL	Nightingale	19	ENSG00000007047	MARK4	mldlc	Cholesterol in medium LDL	FALSE	FALSE	NA	NA
INTERVAL	Nightingale	19	ENSG00000007047	MARK4	mldlc_	Cholesterol to total lipids ratio in medium LDL	FALSE	FALSE	NA	NA
INTERVAL	Nightingale	19	ENSG00000007047	MARK4	mldlce	Cholesteryl esters in medium LDL	FALSE	FALSE	NA	NA
INTERVAL	Nightingale	19	ENSG00000007047	MARK4	mldlce_	Cholesteryl esters to total lipids ratio in medium LDL	FALSE	FALSE	NA	NA
INTERVAL	Nightingale	19	ENSG00000007047	MARK4	mldlfc	Free cholesterol in medium LDL	FALSE	FALSE	NA	NA
INTERVAL	Nightingale	19	ENSG00000007047	MARK4	mldlfc_	Free cholesterol to total lipids ratio in medium LDL	FALSE	FALSE	NA	NA
INTERVAL	Nightingale	19	ENSG00000007047	MARK4	mldll	Total lipids in medium LDL	FALSE	FALSE	NA	NA
INTERVAL	Nightingale	19	ENSG00000007047	MARK4	mldlp	Concentration of medium LDL particles	FALSE	FALSE	NA	NA
INTERVAL	Nightingale	19	ENSG00000007047	MARK4	mldlpl	Phospholipids in medium LDL	FALSE	FALSE	NA	NA
INTERVAL	Nightingale	19	ENSG00000007047	MARK4	mldlpl_	Phospholipids to total lipids ratio in medium LDL	FALSE	FALSE	NA	NA
INTERVAL	Nightingale	19	ENSG00000007047	MARK4	mldltg	Triglycerides in medium LDL	FALSE	FALSE	NA	NA
INTERVAL	Nightingale	19	ENSG00000007047	MARK4	mldltg_	Triglycerides to total lipids ratio in medium LDL	FALSE	FALSE	NA	NA
INTERVAL	Nightingale	19	ENSG00000007047	MARK4	mufa	Monounsaturated fatty acids	FALSE	FALSE	NA	NA
INTERVAL	Nightingale	19	ENSG00000007047	MARK4	mufafa	Ratio of monounsaturated fatty acids to total fatty acids	FALSE	FALSE	NA	NA
INTERVAL	Nightingale	19	ENSG00000007047	MARK4	mvldlc	Cholesterol in medium VLDL	FALSE	FALSE	NA	NA
INTERVAL	Nightingale	19	ENSG00000007047	MARK4	mvldlc_	Cholesterol to total lipids ratio in medium VLDL	FALSE	FALSE	NA	NA
INTERVAL	Nightingale	19	ENSG00000007047	MARK4	mvldlce	Cholesteryl esters in medium VLDL	FALSE	FALSE	NA	NA
INTERVAL	Nightingale	19	ENSG00000007047	MARK4	mvldlce_	Cholesteryl esters to total lipids ratio in medium VLDL	FALSE	FALSE	NA	NA
INTERVAL	Nightingale	19	ENSG00000007047	MARK4	mvldlfc	Free cholesterol in medium VLDL	FALSE	FALSE	NA	NA
INTERVAL	Nightingale	19	ENSG00000007047	MARK4	mvldlfc_	Free cholesterol to total lipids ratio in medium VLDL	FALSE	FALSE	NA	NA
INTERVAL	Nightingale	19	ENSG00000007047	MARK4	mvldll	Total lipids in medium VLDL	FALSE	FALSE	NA	NA
INTERVAL	Nightingale	19	ENSG00000007047	MARK4	mvldlp	Concentration of medium VLDL particles	FALSE	FALSE	NA	NA
INTERVAL	Nightingale	19	ENSG00000007047	MARK4	mvldlpl	Phospholipids in medium VLDL	FALSE	FALSE	NA	NA
INTERVAL	Nightingale	19	ENSG00000007047	MARK4	mvldlpl_	Phospholipids to total lipids ratio in medium VLDL	FALSE	FALSE	NA	NA
INTERVAL	Nightingale	19	ENSG00000007047	MARK4	mvldltg	Triglycerides in medium VLDL	FALSE	FALSE	NA	NA
INTERVAL	Nightingale	19	ENSG00000007047	MARK4	mvldltg_	Triglycerides to total lipids ratio in medium VLDL	FALSE	FALSE	NA	NA
INTERVAL	Nightingale	19	ENSG00000007047	MARK4	pc	Phosphatidylcholines	FALSE	FALSE	NA	NA
INTERVAL	Nightingale	19	ENSG00000007047	MARK4	pufa	Polyunsaturated fatty acids	FALSE	FALSE	NA	NA
INTERVAL	Nightingale	19	ENSG00000007047	MARK4	pufafa	Ratio of polyunsaturated fatty acids to total fatty acids	FALSE	FALSE	NA	NA
INTERVAL	Nightingale	19	ENSG00000007047	MARK4	remnantc	Remnant cholesterol (non-HDL, non-LDL -cholesterol)	FALSE	FALSE	NA	NA
INTERVAL	Nightingale	19	ENSG00000007047	MARK4	serumc	Total cholesterol	FALSE	FALSE	NA	NA
INTERVAL	Nightingale	19	ENSG00000007047	MARK4	serumtg	Total triglycerides	FALSE	FALSE	NA	NA
INTERVAL	Nightingale	19	ENSG00000007047	MARK4	sfa	Saturated fatty acids	FALSE	FALSE	NA	NA
INTERVAL	Nightingale	19	ENSG00000007047	MARK4	sfafa	Ratio of saturated fatty acids to total fatty acids	FALSE	FALSE	NA	NA
INTERVAL	Nightingale	19	ENSG00000007047	MARK4	shdlc	Cholesterol in small HDL	FALSE	FALSE	NA	NA
INTERVAL	Nightingale	19	ENSG00000007047	MARK4	shdlc_	Cholesterol to total lipids ratio in small HDL	FALSE	FALSE	NA	NA
INTERVAL	Nightingale	19	ENSG00000007047	MARK4	shdlce	Cholesteryl esters in small HDL	FALSE	FALSE	NA	NA
INTERVAL	Nightingale	19	ENSG00000007047	MARK4	shdlce_	Cholesteryl esters to total lipids ratio in small HDL	FALSE	FALSE	NA	NA
INTERVAL	Nightingale	19	ENSG00000007047	MARK4	shdlfc	Free cholesterol in small HDL	FALSE	FALSE	NA	NA
INTERVAL	Nightingale	19	ENSG00000007047	MARK4	shdlfc_	Free cholesterol to total lipids ratio in small HDL	FALSE	FALSE	NA	NA
INTERVAL	Nightingale	19	ENSG00000007047	MARK4	shdlpl	Phospholipids in small HDL	FALSE	FALSE	NA	NA
INTERVAL	Nightingale	19	ENSG00000007047	MARK4	shdlpl_	Phospholipids to total lipids ratio in small HDL	FALSE	FALSE	NA	NA
INTERVAL	Nightingale	19	ENSG00000007047	MARK4	shdltg	Triglycerides in small HDL	FALSE	FALSE	NA	NA
INTERVAL	Nightingale	19	ENSG00000007047	MARK4	shdltg_	Triglycerides to total lipids ratio in small HDL	FALSE	FALSE	NA	NA
INTERVAL	Nightingale	19	ENSG00000007047	MARK4	sldlc	Cholesterol in small LDL	FALSE	FALSE	NA	NA
INTERVAL	Nightingale	19	ENSG00000007047	MARK4	sldlc_	Cholesterol to total lipids ratio in small LDL	FALSE	FALSE	NA	NA
INTERVAL	Nightingale	19	ENSG00000007047	MARK4	sldlce	Cholesteryl esters in small LDL	FALSE	FALSE	NA	NA
INTERVAL	Nightingale	19	ENSG00000007047	MARK4	sldlce_	Cholesteryl esters to total lipids ratio in small LDL	FALSE	FALSE	NA	NA
INTERVAL	Nightingale	19	ENSG00000007047	MARK4	sldlfc	Free cholesterol in small LDL	FALSE	FALSE	NA	NA
INTERVAL	Nightingale	19	ENSG00000007047	MARK4	sldlfc_	Free cholesterol to total lipids ratio in small LDL	FALSE	FALSE	NA	NA
INTERVAL	Nightingale	19	ENSG00000007047	MARK4	sldll	Total lipids in small LDL	FALSE	FALSE	NA	NA
INTERVAL	Nightingale	19	ENSG00000007047	MARK4	sldlp	Concentration of small LDL particles	FALSE	FALSE	NA	NA
INTERVAL	Nightingale	19	ENSG00000007047	MARK4	sldlpl	Phospholipids in small LDL	FALSE	FALSE	NA	NA
INTERVAL	Nightingale	19	ENSG00000007047	MARK4	sldlpl_	Phospholipids to total lipids ratio in small LDL	FALSE	FALSE	NA	NA
INTERVAL	Nightingale	19	ENSG00000007047	MARK4	sldltg	Triglycerides in small LDL	FALSE	FALSE	NA	NA
INTERVAL	Nightingale	19	ENSG00000007047	MARK4	sldltg_	Triglycerides to total lipids ratio in small LDL	FALSE	FALSE	NA	NA
INTERVAL	Nightingale	19	ENSG00000007047	MARK4	sm	Sphingomyelins	FALSE	FALSE	NA	NA
INTERVAL	Nightingale	19	ENSG00000007047	MARK4	svldlc	Cholesterol in small VLDL	FALSE	FALSE	NA	NA
INTERVAL	Nightingale	19	ENSG00000007047	MARK4	svldlc_	Cholesterol to total lipids ratio in small VLDL	FALSE	FALSE	NA	NA
INTERVAL	Nightingale	19	ENSG00000007047	MARK4	svldlce	Cholesteryl esters in small VLDL	FALSE	FALSE	NA	NA
INTERVAL	Nightingale	19	ENSG00000007047	MARK4	svldlce_	Cholesteryl esters to total lipids ratio in small VLDL	FALSE	FALSE	NA	NA
INTERVAL	Nightingale	19	ENSG00000007047	MARK4	svldlfc	Free cholesterol in small VLDL	FALSE	FALSE	NA	NA
INTERVAL	Nightingale	19	ENSG00000007047	MARK4	svldll	Total lipids in small VLDL	FALSE	FALSE	NA	NA
INTERVAL	Nightingale	19	ENSG00000007047	MARK4	svldlp	Concentration of small VLDL particles	FALSE	FALSE	NA	NA
INTERVAL	Nightingale	19	ENSG00000007047	MARK4	svldlpl	Phospholipids in small VLDL	FALSE	FALSE	NA	NA
INTERVAL	Nightingale	19	ENSG00000007047	MARK4	svldlpl_	Phospholipids to total lipids ratio in small VLDL	FALSE	FALSE	NA	NA
INTERVAL	Nightingale	19	ENSG00000007047	MARK4	svldltg	Triglycerides in small VLDL	FALSE	FALSE	NA	NA
INTERVAL	Nightingale	19	ENSG00000007047	MARK4	svldltg_	Triglycerides to total lipids ratio in small VLDL	FALSE	FALSE	NA	NA
INTERVAL	Nightingale	19	ENSG00000007047	MARK4	tgpg	Ratio of triglycerides to phosphoglycerides	FALSE	FALSE	NA	NA
INTERVAL	Nightingale	19	ENSG00000007047	MARK4	totcho	Total cholines	FALSE	FALSE	NA	NA
INTERVAL	Nightingale	19	ENSG00000007047	MARK4	totfa	Total fatty acids	FALSE	FALSE	NA	NA
INTERVAL	Nightingale	19	ENSG00000007047	MARK4	totpg	Phosphoglycerides	FALSE	FALSE	NA	NA
INTERVAL	Nightingale	19	ENSG00000007047	MARK4	vldlc	VLDL cholesterol	FALSE	FALSE	NA	NA
INTERVAL	Nightingale	19	ENSG00000007047	MARK4	vldld	Average diameter for VLDL particles	FALSE	FALSE	NA	NA
INTERVAL	Nightingale	19	ENSG00000007047	MARK4	vldltg	Triglycerides in VLDL	FALSE	FALSE	NA	NA
INTERVAL	Nightingale	19	ENSG00000007047	MARK4	xlhdlc_	Cholesterol to total lipids ratio in very large HDL	FALSE	FALSE	NA	NA
INTERVAL	Nightingale	19	ENSG00000007047	MARK4	xlhdlce_	Cholesteryl esters to total lipids ratio in very large HDL	FALSE	FALSE	NA	NA
INTERVAL	Nightingale	19	ENSG00000007047	MARK4	xlhdlfc_	Free cholesterol to total lipids ratio in very large HDL	FALSE	FALSE	NA	NA
INTERVAL	Nightingale	19	ENSG00000007047	MARK4	xlhdlpl	Phospholipids in very large HDL	FALSE	FALSE	NA	NA
INTERVAL	Nightingale	19	ENSG00000007047	MARK4	xlhdlpl_	Phospholipids to total lipids ratio in very large HDL	FALSE	FALSE	NA	NA
INTERVAL	Nightingale	19	ENSG00000007047	MARK4	xlhdltg	Triglycerides in very large HDL	FALSE	FALSE	NA	NA
INTERVAL	Nightingale	19	ENSG00000007047	MARK4	xlhdltg_	Triglycerides to total lipids ratio in very large HDL	FALSE	FALSE	NA	NA
INTERVAL	Nightingale	19	ENSG00000007047	MARK4	xlvldlc	Cholesterol in very large VLDL	FALSE	FALSE	NA	NA
INTERVAL	Nightingale	19	ENSG00000007047	MARK4	xlvldlce	Cholesteryl esters in very large VLDL	FALSE	FALSE	NA	NA
INTERVAL	Nightingale	19	ENSG00000007047	MARK4	xlvldlfc	Free cholesterol in very large VLDL	FALSE	FALSE	NA	NA
INTERVAL	Nightingale	19	ENSG00000007047	MARK4	xlvldlfc_	Free cholesterol to total lipids ratio in very large VLDL	FALSE	FALSE	NA	NA
INTERVAL	Nightingale	19	ENSG00000007047	MARK4	xlvldll	Total lipids in very large VLDL	FALSE	FALSE	NA	NA
INTERVAL	Nightingale	19	ENSG00000007047	MARK4	xlvldlp	Concentration of very large VLDL particles	FALSE	FALSE	NA	NA
INTERVAL	Nightingale	19	ENSG00000007047	MARK4	xlvldlpl	Phospholipids in very large VLDL	FALSE	FALSE	NA	NA
INTERVAL	Nightingale	19	ENSG00000007047	MARK4	xlvldlpl_	Phospholipids to total lipids ratio in very large VLDL	FALSE	FALSE	NA	NA
INTERVAL	Nightingale	19	ENSG00000007047	MARK4	xlvldltg	Triglycerides in very large VLDL	FALSE	FALSE	NA	NA
INTERVAL	Nightingale	19	ENSG00000007047	MARK4	xlvldltg_	Triglycerides to total lipids ratio in very large VLDL	FALSE	FALSE	NA	NA
INTERVAL	Nightingale	19	ENSG00000007047	MARK4	xsvldlc	Cholesterol in very small VLDL	FALSE	FALSE	NA	NA
INTERVAL	Nightingale	19	ENSG00000007047	MARK4	xsvldlc_	Cholesterol to total lipids ratio in very small VLDL	FALSE	FALSE	NA	NA
INTERVAL	Nightingale	19	ENSG00000007047	MARK4	xsvldlce	Cholesteryl esters in very small VLDL	FALSE	FALSE	NA	NA
INTERVAL	Nightingale	19	ENSG00000007047	MARK4	xsvldlfc	Free cholesterol in very small VLDL	FALSE	FALSE	NA	NA
INTERVAL	Nightingale	19	ENSG00000007047	MARK4	xsvldlfc_	Free cholesterol to total lipids ratio in very small VLDL	FALSE	FALSE	NA	NA
INTERVAL	Nightingale	19	ENSG00000007047	MARK4	xsvldll	Total lipids in very small VLDL	FALSE	FALSE	NA	NA
INTERVAL	Nightingale	19	ENSG00000007047	MARK4	xsvldlp	Concentration of very small VLDL particles	FALSE	FALSE	NA	NA
INTERVAL	Nightingale	19	ENSG00000007047	MARK4	xsvldlpl	Phospholipids in very small VLDL	FALSE	FALSE	NA	NA
INTERVAL	Nightingale	19	ENSG00000007047	MARK4	xsvldlpl_	Phospholipids to total lipids ratio in very small VLDL	FALSE	FALSE	NA	NA
INTERVAL	Nightingale	19	ENSG00000007047	MARK4	xsvldltg	Triglycerides in very small VLDL	FALSE	FALSE	NA	NA
INTERVAL	Nightingale	19	ENSG00000007047	MARK4	xsvldltg_	Triglycerides to total lipids ratio in very small VLDL	FALSE	FALSE	NA	NA
INTERVAL	Nightingale	19	ENSG00000007047	MARK4	xxlvldlc	Cholesterol in chylomicrons and extremely large VLDL	FALSE	FALSE	NA	NA
INTERVAL	Nightingale	19	ENSG00000007047	MARK4	xxlvldlce	Cholesteryl esters in chylomicrons and extremely large VLDL	FALSE	FALSE	NA	NA
INTERVAL	Nightingale	19	ENSG00000007047	MARK4	xxlvldlce_	Cholesteryl esters to total lipids ratio in chylomicrons and extremely large VLDL	FALSE	FALSE	NA	NA
INTERVAL	Nightingale	19	ENSG00000007047	MARK4	xxlvldlfc	Free cholesterol in chylomicrons and extremely large VLDL	FALSE	FALSE	NA	NA
INTERVAL	Nightingale	19	ENSG00000007047	MARK4	xxlvldlfc_	Free cholesterol to total lipids ratio in chylomicrons and extremely large VLDL	FALSE	FALSE	NA	NA
INTERVAL	Nightingale	19	ENSG00000007047	MARK4	xxlvldll	Total lipids in chylomicrons and extremely large VLDL	FALSE	FALSE	NA	NA
INTERVAL	Nightingale	19	ENSG00000007047	MARK4	xxlvldlp	Concentration of chylomicrons and extremely large VLDL particles	FALSE	FALSE	NA	NA
INTERVAL	Nightingale	19	ENSG00000007047	MARK4	xxlvldlpl	Phospholipids in chylomicrons and extremely large VLDL	FALSE	FALSE	NA	NA
INTERVAL	Nightingale	19	ENSG00000007047	MARK4	xxlvldltg	Triglycerides in chylomicrons and extremely large VLDL	FALSE	FALSE	NA	NA
INTERVAL	Nightingale	19	ENSG00000007255	TRAPPC6A	apob	Apolipoprotein B	FALSE	FALSE	NA	NA
INTERVAL	Nightingale	19	ENSG00000007255	TRAPPC6A	apobapoa1	Ratio of apolipoprotein B to apolipoprotein A1	FALSE	FALSE	NA	NA
INTERVAL	Nightingale	19	ENSG00000007255	TRAPPC6A	cla	Conjugated linoleic acid	FALSE	FALSE	NA	NA
INTERVAL	Nightingale	19	ENSG00000007255	TRAPPC6A	dag	Diacylglycerol	FALSE	FALSE	NA	NA
INTERVAL	Nightingale	19	ENSG00000007255	TRAPPC6A	dha	Docosahexaenoic acid	FALSE	FALSE	NA	NA
INTERVAL	Nightingale	19	ENSG00000007255	TRAPPC6A	estc	Total esterified cholesterol	FALSE	FALSE	NA	NA
INTERVAL	Nightingale	19	ENSG00000007255	TRAPPC6A	falen	Estimated description of fatty acid chain length, not actual carbon number	FALSE	FALSE	NA	NA
INTERVAL	Nightingale	19	ENSG00000007255	TRAPPC6A	faw3	Omega-3 fatty acids	FALSE	FALSE	NA	NA
INTERVAL	Nightingale	19	ENSG00000007255	TRAPPC6A	faw6	Omega-6 fatty acids	FALSE	FALSE	NA	NA
INTERVAL	Nightingale	19	ENSG00000007255	TRAPPC6A	faw6fa	Ratio of omega-6 fatty acids to total fatty acids	FALSE	FALSE	NA	NA
INTERVAL	Nightingale	19	ENSG00000007255	TRAPPC6A	freec	Total free cholesterol	FALSE	FALSE	NA	NA
INTERVAL	Nightingale	19	ENSG00000007255	TRAPPC6A	hdl2c	Cholesterol in the HDL2 fraction	FALSE	FALSE	NA	NA
INTERVAL	Nightingale	19	ENSG00000007255	TRAPPC6A	hdl3c	Cholesterol in the HDL3 fraction	FALSE	FALSE	NA	NA
INTERVAL	Nightingale	19	ENSG00000007255	TRAPPC6A	hdlc	HDL cholesterol	FALSE	FALSE	NA	NA
INTERVAL	Nightingale	19	ENSG00000007255	TRAPPC6A	hdld	Average diameter for HDL particles	FALSE	FALSE	NA	NA
INTERVAL	Nightingale	19	ENSG00000007255	TRAPPC6A	hdltg	Triglycerides in HDL	FALSE	FALSE	NA	NA
INTERVAL	Nightingale	19	ENSG00000007255	TRAPPC6A	idlc	Cholesterol in IDL	FALSE	FALSE	NA	NA
INTERVAL	Nightingale	19	ENSG00000007255	TRAPPC6A	idlc_	Cholesterol to total lipids ratio in IDL	FALSE	FALSE	NA	NA
INTERVAL	Nightingale	19	ENSG00000007255	TRAPPC6A	idlce	Cholesteryl esters in IDL	FALSE	FALSE	NA	NA
INTERVAL	Nightingale	19	ENSG00000007255	TRAPPC6A	idlce_	Cholesteryl esters to total lipids ratio in IDL	FALSE	FALSE	NA	NA
INTERVAL	Nightingale	19	ENSG00000007255	TRAPPC6A	idlfc	Free cholesterol in IDL	FALSE	FALSE	NA	NA
INTERVAL	Nightingale	19	ENSG00000007255	TRAPPC6A	idlfc_	Free cholesterol to total lipids ratio in IDL	FALSE	FALSE	NA	NA
INTERVAL	Nightingale	19	ENSG00000007255	TRAPPC6A	idll	Total lipids in IDL	FALSE	FALSE	NA	NA
INTERVAL	Nightingale	19	ENSG00000007255	TRAPPC6A	idlp	Concentration of IDL particles	FALSE	FALSE	NA	NA
INTERVAL	Nightingale	19	ENSG00000007255	TRAPPC6A	idlpl	Phospholipids in IDL	FALSE	FALSE	NA	NA
INTERVAL	Nightingale	19	ENSG00000007255	TRAPPC6A	idlpl_	Phospholipids to total lipids ratio in IDL	FALSE	FALSE	NA	NA
INTERVAL	Nightingale	19	ENSG00000007255	TRAPPC6A	idltg	Triglycerides in IDL	FALSE	FALSE	NA	NA
INTERVAL	Nightingale	19	ENSG00000007255	TRAPPC6A	idltg_	Triglycerides to total lipids ratio in IDL	FALSE	FALSE	NA	NA
INTERVAL	Nightingale	19	ENSG00000007255	TRAPPC6A	la	Linoleic acid	FALSE	FALSE	NA	NA
INTERVAL	Nightingale	19	ENSG00000007255	TRAPPC6A	lafa	Ratio of linoleic acid to total fatty acids	FALSE	FALSE	NA	NA
INTERVAL	Nightingale	19	ENSG00000007255	TRAPPC6A	ldlc	LDL cholesterol	FALSE	FALSE	NA	NA
INTERVAL	Nightingale	19	ENSG00000007255	TRAPPC6A	ldld	Average diameter for LDL particles	FALSE	FALSE	NA	NA
INTERVAL	Nightingale	19	ENSG00000007255	TRAPPC6A	ldltg	Triglycerides in LDL	FALSE	FALSE	NA	NA
INTERVAL	Nightingale	19	ENSG00000007255	TRAPPC6A	lhdlc	Cholesterol in large HDL	FALSE	FALSE	NA	NA
INTERVAL	Nightingale	19	ENSG00000007255	TRAPPC6A	lhdlc_	Cholesterol to total lipids ratio in large HDL	FALSE	FALSE	NA	NA
INTERVAL	Nightingale	19	ENSG00000007255	TRAPPC6A	lhdlce	Cholesteryl esters in large HDL	FALSE	FALSE	NA	NA
INTERVAL	Nightingale	19	ENSG00000007255	TRAPPC6A	lhdlce_	Cholesteryl esters to total lipids ratio in large HDL	FALSE	FALSE	NA	NA
INTERVAL	Nightingale	19	ENSG00000007255	TRAPPC6A	lhdlfc	Free cholesterol in large HDL	FALSE	FALSE	NA	NA
INTERVAL	Nightingale	19	ENSG00000007255	TRAPPC6A	lhdlfc_	Free cholesterol to total lipids ratio in large HDL	FALSE	FALSE	NA	NA
INTERVAL	Nightingale	19	ENSG00000007255	TRAPPC6A	lhdll	Total lipids in large HDL	FALSE	FALSE	NA	NA
INTERVAL	Nightingale	19	ENSG00000007255	TRAPPC6A	lhdlp	Concentration of large HDL particles	FALSE	FALSE	NA	NA
INTERVAL	Nightingale	19	ENSG00000007255	TRAPPC6A	lhdlpl	Phospholipids in large HDL	FALSE	FALSE	NA	NA
INTERVAL	Nightingale	19	ENSG00000007255	TRAPPC6A	lhdlpl_	Phospholipids to total lipids ratio in large HDL	FALSE	FALSE	NA	NA
INTERVAL	Nightingale	19	ENSG00000007255	TRAPPC6A	lhdltg	Triglycerides in large HDL	FALSE	FALSE	NA	NA
INTERVAL	Nightingale	19	ENSG00000007255	TRAPPC6A	lhdltg_	Triglycerides to total lipids ratio in large HDL	FALSE	FALSE	NA	NA
INTERVAL	Nightingale	19	ENSG00000007255	TRAPPC6A	lldlc	Cholesterol in large LDL	FALSE	FALSE	NA	NA
INTERVAL	Nightingale	19	ENSG00000007255	TRAPPC6A	lldlc_	Cholesterol to total lipids ratio in large LDL	FALSE	FALSE	NA	NA
INTERVAL	Nightingale	19	ENSG00000007255	TRAPPC6A	lldlce	Cholesteryl esters in large LDL	FALSE	FALSE	NA	NA
INTERVAL	Nightingale	19	ENSG00000007255	TRAPPC6A	lldlce_	Cholesteryl esters to total lipids ratio in large LDL	FALSE	FALSE	NA	NA
INTERVAL	Nightingale	19	ENSG00000007255	TRAPPC6A	lldlfc	Free cholesterol in large LDL	FALSE	FALSE	NA	NA
INTERVAL	Nightingale	19	ENSG00000007255	TRAPPC6A	lldlfc_	Free cholesterol to total lipids ratio in large LDL	FALSE	FALSE	NA	NA
INTERVAL	Nightingale	19	ENSG00000007255	TRAPPC6A	lldll	Total lipids in large LDL	FALSE	FALSE	NA	NA
INTERVAL	Nightingale	19	ENSG00000007255	TRAPPC6A	lldlp	Concentration of large LDL particles	FALSE	FALSE	NA	NA
INTERVAL	Nightingale	19	ENSG00000007255	TRAPPC6A	lldlpl	Phospholipids in large LDL	FALSE	FALSE	NA	NA
INTERVAL	Nightingale	19	ENSG00000007255	TRAPPC6A	lldlpl_	Phospholipids to total lipids ratio in large LDL	FALSE	FALSE	NA	NA
INTERVAL	Nightingale	19	ENSG00000007255	TRAPPC6A	lldltg	Triglycerides in large LDL	FALSE	FALSE	NA	NA
INTERVAL	Nightingale	19	ENSG00000007255	TRAPPC6A	lldltg_	Triglycerides to total lipids ratio in large LDL	FALSE	FALSE	NA	NA
INTERVAL	Nightingale	19	ENSG00000007255	TRAPPC6A	lvldlc	Cholesterol in large VLDL	FALSE	FALSE	NA	NA
INTERVAL	Nightingale	19	ENSG00000007255	TRAPPC6A	lvldlce	Cholesteryl esters in large VLDL	FALSE	FALSE	NA	NA
INTERVAL	Nightingale	19	ENSG00000007255	TRAPPC6A	lvldlfc	Free cholesterol in large VLDL	FALSE	FALSE	NA	NA
INTERVAL	Nightingale	19	ENSG00000007255	TRAPPC6A	lvldll	Total lipids in large VLDL	FALSE	FALSE	NA	NA
INTERVAL	Nightingale	19	ENSG00000007255	TRAPPC6A	lvldlp	Concentration of large VLDL particles	FALSE	FALSE	NA	NA
INTERVAL	Nightingale	19	ENSG00000007255	TRAPPC6A	lvldlpl	Phospholipids in large VLDL	FALSE	FALSE	NA	NA
INTERVAL	Nightingale	19	ENSG00000007255	TRAPPC6A	lvldlpl_	Phospholipids to total lipids ratio in large VLDL	FALSE	FALSE	NA	NA
INTERVAL	Nightingale	19	ENSG00000007255	TRAPPC6A	lvldltg	Triglycerides in large VLDL	FALSE	FALSE	NA	NA
INTERVAL	Nightingale	19	ENSG00000007255	TRAPPC6A	mhdlc	Cholesterol in medium HDL	FALSE	FALSE	NA	NA
INTERVAL	Nightingale	19	ENSG00000007255	TRAPPC6A	mhdlc_	Cholesterol to total lipids ratio in medium HDL	FALSE	FALSE	NA	NA
INTERVAL	Nightingale	19	ENSG00000007255	TRAPPC6A	mhdlce	Cholesteryl esters in medium HDL	FALSE	FALSE	NA	NA
INTERVAL	Nightingale	19	ENSG00000007255	TRAPPC6A	mhdlce_	Cholesteryl esters to total lipids ratio in medium HDL	FALSE	FALSE	NA	NA
INTERVAL	Nightingale	19	ENSG00000007255	TRAPPC6A	mhdlfc	Free cholesterol in medium HDL	FALSE	FALSE	NA	NA
INTERVAL	Nightingale	19	ENSG00000007255	TRAPPC6A	mhdll	Total lipids in medium HDL	FALSE	FALSE	NA	NA
INTERVAL	Nightingale	19	ENSG00000007255	TRAPPC6A	mhdlp	Concentration of medium HDL particles	FALSE	FALSE	NA	NA
INTERVAL	Nightingale	19	ENSG00000007255	TRAPPC6A	mhdlpl	Phospholipids in medium HDL	FALSE	FALSE	NA	NA
INTERVAL	Nightingale	19	ENSG00000007255	TRAPPC6A	mhdlpl_	Phospholipids to total lipids ratio in medium HDL	FALSE	FALSE	NA	NA
INTERVAL	Nightingale	19	ENSG00000007255	TRAPPC6A	mhdltg	Triglycerides in medium HDL	FALSE	FALSE	NA	NA
INTERVAL	Nightingale	19	ENSG00000007255	TRAPPC6A	mhdltg_	Triglycerides to total lipids ratio in medium HDL	FALSE	FALSE	NA	NA
INTERVAL	Nightingale	19	ENSG00000007255	TRAPPC6A	mldlc	Cholesterol in medium LDL	FALSE	FALSE	NA	NA
INTERVAL	Nightingale	19	ENSG00000007255	TRAPPC6A	mldlc_	Cholesterol to total lipids ratio in medium LDL	FALSE	FALSE	NA	NA
INTERVAL	Nightingale	19	ENSG00000007255	TRAPPC6A	mldlce	Cholesteryl esters in medium LDL	FALSE	FALSE	NA	NA
INTERVAL	Nightingale	19	ENSG00000007255	TRAPPC6A	mldlce_	Cholesteryl esters to total lipids ratio in medium LDL	FALSE	FALSE	NA	NA
INTERVAL	Nightingale	19	ENSG00000007255	TRAPPC6A	mldlfc	Free cholesterol in medium LDL	FALSE	FALSE	NA	NA
INTERVAL	Nightingale	19	ENSG00000007255	TRAPPC6A	mldlfc_	Free cholesterol to total lipids ratio in medium LDL	FALSE	FALSE	NA	NA
INTERVAL	Nightingale	19	ENSG00000007255	TRAPPC6A	mldll	Total lipids in medium LDL	FALSE	FALSE	NA	NA
INTERVAL	Nightingale	19	ENSG00000007255	TRAPPC6A	mldlp	Concentration of medium LDL particles	FALSE	FALSE	NA	NA
INTERVAL	Nightingale	19	ENSG00000007255	TRAPPC6A	mldlpl	Phospholipids in medium LDL	FALSE	FALSE	NA	NA
INTERVAL	Nightingale	19	ENSG00000007255	TRAPPC6A	mldlpl_	Phospholipids to total lipids ratio in medium LDL	FALSE	FALSE	NA	NA
INTERVAL	Nightingale	19	ENSG00000007255	TRAPPC6A	mldltg	Triglycerides in medium LDL	FALSE	FALSE	NA	NA
INTERVAL	Nightingale	19	ENSG00000007255	TRAPPC6A	mldltg_	Triglycerides to total lipids ratio in medium LDL	FALSE	FALSE	NA	NA
INTERVAL	Nightingale	19	ENSG00000007255	TRAPPC6A	mufa	Monounsaturated fatty acids	FALSE	FALSE	NA	NA
INTERVAL	Nightingale	19	ENSG00000007255	TRAPPC6A	mufafa	Ratio of monounsaturated fatty acids to total fatty acids	FALSE	FALSE	NA	NA
INTERVAL	Nightingale	19	ENSG00000007255	TRAPPC6A	mvldlc	Cholesterol in medium VLDL	FALSE	FALSE	NA	NA
INTERVAL	Nightingale	19	ENSG00000007255	TRAPPC6A	mvldlc_	Cholesterol to total lipids ratio in medium VLDL	FALSE	FALSE	NA	NA
INTERVAL	Nightingale	19	ENSG00000007255	TRAPPC6A	mvldlce	Cholesteryl esters in medium VLDL	FALSE	FALSE	NA	NA
INTERVAL	Nightingale	19	ENSG00000007255	TRAPPC6A	mvldlce_	Cholesteryl esters to total lipids ratio in medium VLDL	FALSE	FALSE	NA	NA
INTERVAL	Nightingale	19	ENSG00000007255	TRAPPC6A	mvldlfc	Free cholesterol in medium VLDL	FALSE	FALSE	NA	NA
INTERVAL	Nightingale	19	ENSG00000007255	TRAPPC6A	mvldlfc_	Free cholesterol to total lipids ratio in medium VLDL	FALSE	FALSE	NA	NA
INTERVAL	Nightingale	19	ENSG00000007255	TRAPPC6A	mvldll	Total lipids in medium VLDL	FALSE	FALSE	NA	NA
INTERVAL	Nightingale	19	ENSG00000007255	TRAPPC6A	mvldlp	Concentration of medium VLDL particles	FALSE	FALSE	NA	NA
INTERVAL	Nightingale	19	ENSG00000007255	TRAPPC6A	mvldlpl	Phospholipids in medium VLDL	FALSE	FALSE	NA	NA
INTERVAL	Nightingale	19	ENSG00000007255	TRAPPC6A	mvldlpl_	Phospholipids to total lipids ratio in medium VLDL	FALSE	FALSE	NA	NA
INTERVAL	Nightingale	19	ENSG00000007255	TRAPPC6A	mvldltg	Triglycerides in medium VLDL	FALSE	FALSE	NA	NA
INTERVAL	Nightingale	19	ENSG00000007255	TRAPPC6A	mvldltg_	Triglycerides to total lipids ratio in medium VLDL	FALSE	FALSE	NA	NA
INTERVAL	Nightingale	19	ENSG00000007255	TRAPPC6A	pc	Phosphatidylcholines	FALSE	FALSE	NA	NA
INTERVAL	Nightingale	19	ENSG00000007255	TRAPPC6A	pufa	Polyunsaturated fatty acids	FALSE	FALSE	NA	NA
INTERVAL	Nightingale	19	ENSG00000007255	TRAPPC6A	pufafa	Ratio of polyunsaturated fatty acids to total fatty acids	FALSE	FALSE	NA	NA
INTERVAL	Nightingale	19	ENSG00000007255	TRAPPC6A	remnantc	Remnant cholesterol (non-HDL, non-LDL -cholesterol)	FALSE	FALSE	NA	NA
INTERVAL	Nightingale	19	ENSG00000007255	TRAPPC6A	serumc	Total cholesterol	FALSE	FALSE	NA	NA
INTERVAL	Nightingale	19	ENSG00000007255	TRAPPC6A	serumtg	Total triglycerides	FALSE	FALSE	NA	NA
INTERVAL	Nightingale	19	ENSG00000007255	TRAPPC6A	sfa	Saturated fatty acids	FALSE	FALSE	NA	NA
INTERVAL	Nightingale	19	ENSG00000007255	TRAPPC6A	sfafa	Ratio of saturated fatty acids to total fatty acids	FALSE	FALSE	NA	NA
INTERVAL	Nightingale	19	ENSG00000007255	TRAPPC6A	shdlc	Cholesterol in small HDL	FALSE	FALSE	NA	NA
INTERVAL	Nightingale	19	ENSG00000007255	TRAPPC6A	shdlc_	Cholesterol to total lipids ratio in small HDL	FALSE	FALSE	NA	NA
INTERVAL	Nightingale	19	ENSG00000007255	TRAPPC6A	shdlce	Cholesteryl esters in small HDL	FALSE	FALSE	NA	NA
INTERVAL	Nightingale	19	ENSG00000007255	TRAPPC6A	shdlce_	Cholesteryl esters to total lipids ratio in small HDL	FALSE	FALSE	NA	NA
INTERVAL	Nightingale	19	ENSG00000007255	TRAPPC6A	shdlfc	Free cholesterol in small HDL	FALSE	FALSE	NA	NA
INTERVAL	Nightingale	19	ENSG00000007255	TRAPPC6A	shdlfc_	Free cholesterol to total lipids ratio in small HDL	FALSE	FALSE	NA	NA
INTERVAL	Nightingale	19	ENSG00000007255	TRAPPC6A	shdlpl	Phospholipids in small HDL	FALSE	FALSE	NA	NA
INTERVAL	Nightingale	19	ENSG00000007255	TRAPPC6A	shdlpl_	Phospholipids to total lipids ratio in small HDL	FALSE	FALSE	NA	NA
INTERVAL	Nightingale	19	ENSG00000007255	TRAPPC6A	shdltg	Triglycerides in small HDL	FALSE	FALSE	NA	NA
INTERVAL	Nightingale	19	ENSG00000007255	TRAPPC6A	shdltg_	Triglycerides to total lipids ratio in small HDL	FALSE	FALSE	NA	NA
INTERVAL	Nightingale	19	ENSG00000007255	TRAPPC6A	sldlc	Cholesterol in small LDL	FALSE	FALSE	NA	NA
INTERVAL	Nightingale	19	ENSG00000007255	TRAPPC6A	sldlc_	Cholesterol to total lipids ratio in small LDL	FALSE	FALSE	NA	NA
INTERVAL	Nightingale	19	ENSG00000007255	TRAPPC6A	sldlce	Cholesteryl esters in small LDL	FALSE	FALSE	NA	NA
INTERVAL	Nightingale	19	ENSG00000007255	TRAPPC6A	sldlce_	Cholesteryl esters to total lipids ratio in small LDL	FALSE	FALSE	NA	NA
INTERVAL	Nightingale	19	ENSG00000007255	TRAPPC6A	sldlfc	Free cholesterol in small LDL	FALSE	FALSE	NA	NA
INTERVAL	Nightingale	19	ENSG00000007255	TRAPPC6A	sldlfc_	Free cholesterol to total lipids ratio in small LDL	FALSE	FALSE	NA	NA
INTERVAL	Nightingale	19	ENSG00000007255	TRAPPC6A	sldll	Total lipids in small LDL	FALSE	FALSE	NA	NA
INTERVAL	Nightingale	19	ENSG00000007255	TRAPPC6A	sldlp	Concentration of small LDL particles	FALSE	FALSE	NA	NA
INTERVAL	Nightingale	19	ENSG00000007255	TRAPPC6A	sldlpl	Phospholipids in small LDL	FALSE	FALSE	NA	NA
INTERVAL	Nightingale	19	ENSG00000007255	TRAPPC6A	sldlpl_	Phospholipids to total lipids ratio in small LDL	FALSE	FALSE	NA	NA
INTERVAL	Nightingale	19	ENSG00000007255	TRAPPC6A	sldltg	Triglycerides in small LDL	FALSE	FALSE	NA	NA
INTERVAL	Nightingale	19	ENSG00000007255	TRAPPC6A	sldltg_	Triglycerides to total lipids ratio in small LDL	FALSE	FALSE	NA	NA
INTERVAL	Nightingale	19	ENSG00000007255	TRAPPC6A	sm	Sphingomyelins	FALSE	FALSE	NA	NA
INTERVAL	Nightingale	19	ENSG00000007255	TRAPPC6A	svldlc	Cholesterol in small VLDL	FALSE	FALSE	NA	NA
INTERVAL	Nightingale	19	ENSG00000007255	TRAPPC6A	svldlc_	Cholesterol to total lipids ratio in small VLDL	FALSE	FALSE	NA	NA
INTERVAL	Nightingale	19	ENSG00000007255	TRAPPC6A	svldlce	Cholesteryl esters in small VLDL	FALSE	FALSE	NA	NA
INTERVAL	Nightingale	19	ENSG00000007255	TRAPPC6A	svldlce_	Cholesteryl esters to total lipids ratio in small VLDL	FALSE	FALSE	NA	NA
INTERVAL	Nightingale	19	ENSG00000007255	TRAPPC6A	svldlfc	Free cholesterol in small VLDL	FALSE	FALSE	NA	NA
INTERVAL	Nightingale	19	ENSG00000007255	TRAPPC6A	svldll	Total lipids in small VLDL	FALSE	FALSE	NA	NA
INTERVAL	Nightingale	19	ENSG00000007255	TRAPPC6A	svldlp	Concentration of small VLDL particles	FALSE	FALSE	NA	NA
INTERVAL	Nightingale	19	ENSG00000007255	TRAPPC6A	svldlpl	Phospholipids in small VLDL	FALSE	FALSE	NA	NA
INTERVAL	Nightingale	19	ENSG00000007255	TRAPPC6A	svldlpl_	Phospholipids to total lipids ratio in small VLDL	FALSE	FALSE	NA	NA
INTERVAL	Nightingale	19	ENSG00000007255	TRAPPC6A	svldltg	Triglycerides in small VLDL	FALSE	FALSE	NA	NA
INTERVAL	Nightingale	19	ENSG00000007255	TRAPPC6A	svldltg_	Triglycerides to total lipids ratio in small VLDL	FALSE	FALSE	NA	NA
INTERVAL	Nightingale	19	ENSG00000007255	TRAPPC6A	tgpg	Ratio of triglycerides to phosphoglycerides	FALSE	FALSE	NA	NA
INTERVAL	Nightingale	19	ENSG00000007255	TRAPPC6A	totcho	Total cholines	FALSE	FALSE	NA	NA
INTERVAL	Nightingale	19	ENSG00000007255	TRAPPC6A	totfa	Total fatty acids	FALSE	FALSE	NA	NA
INTERVAL	Nightingale	19	ENSG00000007255	TRAPPC6A	totpg	Phosphoglycerides	FALSE	FALSE	NA	NA
INTERVAL	Nightingale	19	ENSG00000007255	TRAPPC6A	vldlc	VLDL cholesterol	FALSE	FALSE	NA	NA
INTERVAL	Nightingale	19	ENSG00000007255	TRAPPC6A	vldld	Average diameter for VLDL particles	FALSE	FALSE	NA	NA
INTERVAL	Nightingale	19	ENSG00000007255	TRAPPC6A	vldltg	Triglycerides in VLDL	FALSE	FALSE	NA	NA
INTERVAL	Nightingale	19	ENSG00000007255	TRAPPC6A	xlhdlc_	Cholesterol to total lipids ratio in very large HDL	FALSE	FALSE	NA	NA
INTERVAL	Nightingale	19	ENSG00000007255	TRAPPC6A	xlhdlce_	Cholesteryl esters to total lipids ratio in very large HDL	FALSE	FALSE	NA	NA
INTERVAL	Nightingale	19	ENSG00000007255	TRAPPC6A	xlhdlfc_	Free cholesterol to total lipids ratio in very large HDL	FALSE	FALSE	NA	NA
INTERVAL	Nightingale	19	ENSG00000007255	TRAPPC6A	xlhdlpl	Phospholipids in very large HDL	FALSE	FALSE	NA	NA
INTERVAL	Nightingale	19	ENSG00000007255	TRAPPC6A	xlhdlpl_	Phospholipids to total lipids ratio in very large HDL	FALSE	FALSE	NA	NA
INTERVAL	Nightingale	19	ENSG00000007255	TRAPPC6A	xlhdltg	Triglycerides in very large HDL	FALSE	FALSE	NA	NA
INTERVAL	Nightingale	19	ENSG00000007255	TRAPPC6A	xlhdltg_	Triglycerides to total lipids ratio in very large HDL	FALSE	FALSE	NA	NA
INTERVAL	Nightingale	19	ENSG00000007255	TRAPPC6A	xlvldlc	Cholesterol in very large VLDL	FALSE	FALSE	NA	NA
INTERVAL	Nightingale	19	ENSG00000007255	TRAPPC6A	xlvldlce	Cholesteryl esters in very large VLDL	FALSE	FALSE	NA	NA
INTERVAL	Nightingale	19	ENSG00000007255	TRAPPC6A	xlvldlfc	Free cholesterol in very large VLDL	FALSE	FALSE	NA	NA
INTERVAL	Nightingale	19	ENSG00000007255	TRAPPC6A	xlvldlfc_	Free cholesterol to total lipids ratio in very large VLDL	FALSE	FALSE	NA	NA
INTERVAL	Nightingale	19	ENSG00000007255	TRAPPC6A	xlvldll	Total lipids in very large VLDL	FALSE	FALSE	NA	NA
INTERVAL	Nightingale	19	ENSG00000007255	TRAPPC6A	xlvldlp	Concentration of very large VLDL particles	FALSE	FALSE	NA	NA
INTERVAL	Nightingale	19	ENSG00000007255	TRAPPC6A	xlvldlpl	Phospholipids in very large VLDL	FALSE	FALSE	NA	NA
INTERVAL	Nightingale	19	ENSG00000007255	TRAPPC6A	xlvldlpl_	Phospholipids to total lipids ratio in very large VLDL	FALSE	FALSE	NA	NA
INTERVAL	Nightingale	19	ENSG00000007255	TRAPPC6A	xlvldltg	Triglycerides in very large VLDL	FALSE	FALSE	NA	NA
INTERVAL	Nightingale	19	ENSG00000007255	TRAPPC6A	xlvldltg_	Triglycerides to total lipids ratio in very large VLDL	FALSE	FALSE	NA	NA
INTERVAL	Nightingale	19	ENSG00000007255	TRAPPC6A	xsvldlc	Cholesterol in very small VLDL	FALSE	FALSE	NA	NA
INTERVAL	Nightingale	19	ENSG00000007255	TRAPPC6A	xsvldlc_	Cholesterol to total lipids ratio in very small VLDL	FALSE	FALSE	NA	NA
INTERVAL	Nightingale	19	ENSG00000007255	TRAPPC6A	xsvldlce	Cholesteryl esters in very small VLDL	FALSE	FALSE	NA	NA
INTERVAL	Nightingale	19	ENSG00000007255	TRAPPC6A	xsvldlfc	Free cholesterol in very small VLDL	FALSE	FALSE	NA	NA
INTERVAL	Nightingale	19	ENSG00000007255	TRAPPC6A	xsvldlfc_	Free cholesterol to total lipids ratio in very small VLDL	FALSE	FALSE	NA	NA
INTERVAL	Nightingale	19	ENSG00000007255	TRAPPC6A	xsvldll	Total lipids in very small VLDL	FALSE	FALSE	NA	NA
INTERVAL	Nightingale	19	ENSG00000007255	TRAPPC6A	xsvldlp	Concentration of very small VLDL particles	FALSE	FALSE	NA	NA
INTERVAL	Nightingale	19	ENSG00000007255	TRAPPC6A	xsvldlpl	Phospholipids in very small VLDL	FALSE	FALSE	NA	NA
INTERVAL	Nightingale	19	ENSG00000007255	TRAPPC6A	xsvldlpl_	Phospholipids to total lipids ratio in very small VLDL	FALSE	FALSE	NA	NA
INTERVAL	Nightingale	19	ENSG00000007255	TRAPPC6A	xsvldltg	Triglycerides in very small VLDL	FALSE	FALSE	NA	NA
INTERVAL	Nightingale	19	ENSG00000007255	TRAPPC6A	xsvldltg_	Triglycerides to total lipids ratio in very small VLDL	FALSE	FALSE	NA	NA
INTERVAL	Nightingale	19	ENSG00000007255	TRAPPC6A	xxlvldlc	Cholesterol in chylomicrons and extremely large VLDL	FALSE	FALSE	NA	NA
INTERVAL	Nightingale	19	ENSG00000007255	TRAPPC6A	xxlvldlce	Cholesteryl esters in chylomicrons and extremely large VLDL	FALSE	FALSE	NA	NA
INTERVAL	Nightingale	19	ENSG00000007255	TRAPPC6A	xxlvldlce_	Cholesteryl esters to total lipids ratio in chylomicrons and extremely large VLDL	FALSE	FALSE	NA	NA
INTERVAL	Nightingale	19	ENSG00000007255	TRAPPC6A	xxlvldlfc	Free cholesterol in chylomicrons and extremely large VLDL	FALSE	FALSE	NA	NA
INTERVAL	Nightingale	19	ENSG00000007255	TRAPPC6A	xxlvldlfc_	Free cholesterol to total lipids ratio in chylomicrons and extremely large VLDL	FALSE	FALSE	NA	NA
INTERVAL	Nightingale	19	ENSG00000007255	TRAPPC6A	xxlvldll	Total lipids in chylomicrons and extremely large VLDL	FALSE	FALSE	NA	NA
INTERVAL	Nightingale	19	ENSG00000007255	TRAPPC6A	xxlvldlp	Concentration of chylomicrons and extremely large VLDL particles	FALSE	FALSE	NA	NA
INTERVAL	Nightingale	19	ENSG00000007255	TRAPPC6A	xxlvldlpl	Phospholipids in chylomicrons and extremely large VLDL	FALSE	FALSE	NA	NA
INTERVAL	Nightingale	19	ENSG00000007255	TRAPPC6A	xxlvldltg	Triglycerides in chylomicrons and extremely large VLDL	FALSE	FALSE	NA	NA
INTERVAL	Nightingale	19	ENSG00000008438	PGLYRP1	apob	Apolipoprotein B	FALSE	NA	NA	NA
INTERVAL	Nightingale	19	ENSG00000008438	PGLYRP1	apobapoa1	Ratio of apolipoprotein B to apolipoprotein A1	FALSE	NA	NA	NA
INTERVAL	Nightingale	19	ENSG00000008438	PGLYRP1	estc	Total esterified cholesterol	FALSE	NA	NA	NA
INTERVAL	Nightingale	19	ENSG00000008438	PGLYRP1	falen	Estimated description of fatty acid chain length, not actual carbon number	FALSE	NA	NA	NA
INTERVAL	Nightingale	19	ENSG00000008438	PGLYRP1	faw6	Omega-6 fatty acids	FALSE	NA	NA	NA
INTERVAL	Nightingale	19	ENSG00000008438	PGLYRP1	freec	Total free cholesterol	FALSE	NA	NA	NA
INTERVAL	Nightingale	19	ENSG00000008438	PGLYRP1	idlc	Cholesterol in IDL	FALSE	NA	NA	NA
INTERVAL	Nightingale	19	ENSG00000008438	PGLYRP1	idlc_	Cholesterol to total lipids ratio in IDL	FALSE	NA	NA	NA
INTERVAL	Nightingale	19	ENSG00000008438	PGLYRP1	idlce	Cholesteryl esters in IDL	FALSE	NA	NA	NA
INTERVAL	Nightingale	19	ENSG00000008438	PGLYRP1	idlce_	Cholesteryl esters to total lipids ratio in IDL	FALSE	NA	NA	NA
INTERVAL	Nightingale	19	ENSG00000008438	PGLYRP1	idlfc	Free cholesterol in IDL	FALSE	NA	NA	NA
INTERVAL	Nightingale	19	ENSG00000008438	PGLYRP1	idlfc_	Free cholesterol to total lipids ratio in IDL	FALSE	NA	NA	NA
INTERVAL	Nightingale	19	ENSG00000008438	PGLYRP1	idll	Total lipids in IDL	FALSE	NA	NA	NA
INTERVAL	Nightingale	19	ENSG00000008438	PGLYRP1	idlp	Concentration of IDL particles	FALSE	NA	NA	NA
INTERVAL	Nightingale	19	ENSG00000008438	PGLYRP1	idlpl	Phospholipids in IDL	FALSE	NA	NA	NA
INTERVAL	Nightingale	19	ENSG00000008438	PGLYRP1	idltg_	Triglycerides to total lipids ratio in IDL	FALSE	NA	NA	NA
INTERVAL	Nightingale	19	ENSG00000008438	PGLYRP1	la	Linoleic acid	FALSE	NA	NA	NA
INTERVAL	Nightingale	19	ENSG00000008438	PGLYRP1	ldlc	LDL cholesterol	FALSE	NA	NA	NA
INTERVAL	Nightingale	19	ENSG00000008438	PGLYRP1	ldld	Average diameter for LDL particles	FALSE	NA	NA	NA
INTERVAL	Nightingale	19	ENSG00000008438	PGLYRP1	lhdlc_	Cholesterol to total lipids ratio in large HDL	FALSE	NA	NA	NA
INTERVAL	Nightingale	19	ENSG00000008438	PGLYRP1	lhdlce_	Cholesteryl esters to total lipids ratio in large HDL	FALSE	NA	NA	NA
INTERVAL	Nightingale	19	ENSG00000008438	PGLYRP1	lhdlpl_	Phospholipids to total lipids ratio in large HDL	FALSE	NA	NA	NA
INTERVAL	Nightingale	19	ENSG00000008438	PGLYRP1	lldlc	Cholesterol in large LDL	FALSE	NA	NA	NA
INTERVAL	Nightingale	19	ENSG00000008438	PGLYRP1	lldlc_	Cholesterol to total lipids ratio in large LDL	FALSE	NA	NA	NA
INTERVAL	Nightingale	19	ENSG00000008438	PGLYRP1	lldlce	Cholesteryl esters in large LDL	FALSE	NA	NA	NA
INTERVAL	Nightingale	19	ENSG00000008438	PGLYRP1	lldlce_	Cholesteryl esters to total lipids ratio in large LDL	FALSE	NA	NA	NA
INTERVAL	Nightingale	19	ENSG00000008438	PGLYRP1	lldlfc	Free cholesterol in large LDL	FALSE	NA	NA	NA
INTERVAL	Nightingale	19	ENSG00000008438	PGLYRP1	lldll	Total lipids in large LDL	FALSE	NA	NA	NA
INTERVAL	Nightingale	19	ENSG00000008438	PGLYRP1	lldlp	Concentration of large LDL particles	FALSE	NA	NA	NA
INTERVAL	Nightingale	19	ENSG00000008438	PGLYRP1	lldlpl	Phospholipids in large LDL	FALSE	NA	NA	NA
INTERVAL	Nightingale	19	ENSG00000008438	PGLYRP1	lldlpl_	Phospholipids to total lipids ratio in large LDL	FALSE	NA	NA	NA
INTERVAL	Nightingale	19	ENSG00000008438	PGLYRP1	lldltg	Triglycerides in large LDL	FALSE	NA	NA	NA
INTERVAL	Nightingale	19	ENSG00000008438	PGLYRP1	lldltg_	Triglycerides to total lipids ratio in large LDL	FALSE	NA	NA	NA
INTERVAL	Nightingale	19	ENSG00000008438	PGLYRP1	lvldlpl_	Phospholipids to total lipids ratio in large VLDL	FALSE	NA	NA	NA
INTERVAL	Nightingale	19	ENSG00000008438	PGLYRP1	mldlc	Cholesterol in medium LDL	FALSE	NA	NA	NA
INTERVAL	Nightingale	19	ENSG00000008438	PGLYRP1	mldlc_	Cholesterol to total lipids ratio in medium LDL	FALSE	NA	NA	NA
INTERVAL	Nightingale	19	ENSG00000008438	PGLYRP1	mldlce	Cholesteryl esters in medium LDL	FALSE	NA	NA	NA
INTERVAL	Nightingale	19	ENSG00000008438	PGLYRP1	mldlce_	Cholesteryl esters to total lipids ratio in medium LDL	FALSE	NA	NA	NA
INTERVAL	Nightingale	19	ENSG00000008438	PGLYRP1	mldlfc	Free cholesterol in medium LDL	FALSE	NA	NA	NA
INTERVAL	Nightingale	19	ENSG00000008438	PGLYRP1	mldlfc_	Free cholesterol to total lipids ratio in medium LDL	FALSE	NA	NA	NA
INTERVAL	Nightingale	19	ENSG00000008438	PGLYRP1	mldll	Total lipids in medium LDL	FALSE	NA	NA	NA
INTERVAL	Nightingale	19	ENSG00000008438	PGLYRP1	mldlp	Concentration of medium LDL particles	FALSE	NA	NA	NA
INTERVAL	Nightingale	19	ENSG00000008438	PGLYRP1	mldlpl	Phospholipids in medium LDL	FALSE	NA	NA	NA
INTERVAL	Nightingale	19	ENSG00000008438	PGLYRP1	mldlpl_	Phospholipids to total lipids ratio in medium LDL	FALSE	NA	NA	NA
INTERVAL	Nightingale	19	ENSG00000008438	PGLYRP1	mldltg	Triglycerides in medium LDL	FALSE	NA	NA	NA
INTERVAL	Nightingale	19	ENSG00000008438	PGLYRP1	mldltg_	Triglycerides to total lipids ratio in medium LDL	FALSE	NA	NA	NA
INTERVAL	Nightingale	19	ENSG00000008438	PGLYRP1	mvldlpl_	Phospholipids to total lipids ratio in medium VLDL	FALSE	NA	NA	NA
INTERVAL	Nightingale	19	ENSG00000008438	PGLYRP1	mvldltg_	Triglycerides to total lipids ratio in medium VLDL	FALSE	NA	NA	NA
INTERVAL	Nightingale	19	ENSG00000008438	PGLYRP1	pufa	Polyunsaturated fatty acids	FALSE	NA	NA	NA
INTERVAL	Nightingale	19	ENSG00000008438	PGLYRP1	remnantc	Remnant cholesterol (non-HDL, non-LDL -cholesterol)	FALSE	NA	NA	NA
INTERVAL	Nightingale	19	ENSG00000008438	PGLYRP1	serumc	Total cholesterol	FALSE	NA	NA	NA
INTERVAL	Nightingale	19	ENSG00000008438	PGLYRP1	sfa	Saturated fatty acids	FALSE	NA	NA	NA
INTERVAL	Nightingale	19	ENSG00000008438	PGLYRP1	shdlc	Cholesterol in small HDL	FALSE	NA	NA	NA
INTERVAL	Nightingale	19	ENSG00000008438	PGLYRP1	shdlc_	Cholesterol to total lipids ratio in small HDL	FALSE	NA	NA	NA
INTERVAL	Nightingale	19	ENSG00000008438	PGLYRP1	shdlce	Cholesteryl esters in small HDL	FALSE	NA	NA	NA
INTERVAL	Nightingale	19	ENSG00000008438	PGLYRP1	shdlce_	Cholesteryl esters to total lipids ratio in small HDL	FALSE	NA	NA	NA
INTERVAL	Nightingale	19	ENSG00000008438	PGLYRP1	shdlfc_	Free cholesterol to total lipids ratio in small HDL	FALSE	NA	NA	NA
INTERVAL	Nightingale	19	ENSG00000008438	PGLYRP1	shdlpl_	Phospholipids to total lipids ratio in small HDL	FALSE	NA	NA	NA
INTERVAL	Nightingale	19	ENSG00000008438	PGLYRP1	sldlc	Cholesterol in small LDL	FALSE	NA	NA	NA
INTERVAL	Nightingale	19	ENSG00000008438	PGLYRP1	sldlc_	Cholesterol to total lipids ratio in small LDL	FALSE	NA	NA	NA
INTERVAL	Nightingale	19	ENSG00000008438	PGLYRP1	sldlce	Cholesteryl esters in small LDL	FALSE	NA	NA	NA
INTERVAL	Nightingale	19	ENSG00000008438	PGLYRP1	sldlce_	Cholesteryl esters to total lipids ratio in small LDL	FALSE	NA	NA	NA
INTERVAL	Nightingale	19	ENSG00000008438	PGLYRP1	sldlfc	Free cholesterol in small LDL	FALSE	NA	NA	NA
INTERVAL	Nightingale	19	ENSG00000008438	PGLYRP1	sldlfc_	Free cholesterol to total lipids ratio in small LDL	FALSE	NA	NA	NA
INTERVAL	Nightingale	19	ENSG00000008438	PGLYRP1	sldll	Total lipids in small LDL	FALSE	NA	NA	NA
INTERVAL	Nightingale	19	ENSG00000008438	PGLYRP1	sldlp	Concentration of small LDL particles	FALSE	NA	NA	NA
INTERVAL	Nightingale	19	ENSG00000008438	PGLYRP1	sldlpl	Phospholipids in small LDL	FALSE	NA	NA	NA
INTERVAL	Nightingale	19	ENSG00000008438	PGLYRP1	sldlpl_	Phospholipids to total lipids ratio in small LDL	FALSE	NA	NA	NA
INTERVAL	Nightingale	19	ENSG00000008438	PGLYRP1	sldltg	Triglycerides in small LDL	FALSE	NA	NA	NA
INTERVAL	Nightingale	19	ENSG00000008438	PGLYRP1	sldltg_	Triglycerides to total lipids ratio in small LDL	FALSE	NA	NA	NA
INTERVAL	Nightingale	19	ENSG00000008438	PGLYRP1	sm	Sphingomyelins	FALSE	NA	NA	NA
INTERVAL	Nightingale	19	ENSG00000008438	PGLYRP1	svldlc	Cholesterol in small VLDL	FALSE	NA	NA	NA
INTERVAL	Nightingale	19	ENSG00000008438	PGLYRP1	svldlc_	Cholesterol to total lipids ratio in small VLDL	FALSE	NA	NA	NA
INTERVAL	Nightingale	19	ENSG00000008438	PGLYRP1	svldlce	Cholesteryl esters in small VLDL	FALSE	NA	NA	NA
INTERVAL	Nightingale	19	ENSG00000008438	PGLYRP1	svldlce_	Cholesteryl esters to total lipids ratio in small VLDL	FALSE	NA	NA	NA
INTERVAL	Nightingale	19	ENSG00000008438	PGLYRP1	svldlpl_	Phospholipids to total lipids ratio in small VLDL	FALSE	NA	NA	NA
INTERVAL	Nightingale	19	ENSG00000008438	PGLYRP1	svldltg_	Triglycerides to total lipids ratio in small VLDL	FALSE	NA	NA	NA
INTERVAL	Nightingale	19	ENSG00000008438	PGLYRP1	totcho	Total cholines	FALSE	NA	NA	NA
INTERVAL	Nightingale	19	ENSG00000008438	PGLYRP1	totfa	Total fatty acids	FALSE	NA	NA	NA
INTERVAL	Nightingale	19	ENSG00000008438	PGLYRP1	xsvldlc	Cholesterol in very small VLDL	FALSE	NA	NA	NA
INTERVAL	Nightingale	19	ENSG00000008438	PGLYRP1	xsvldlce	Cholesteryl esters in very small VLDL	FALSE	NA	NA	NA
INTERVAL	Nightingale	19	ENSG00000008438	PGLYRP1	xsvldlfc	Free cholesterol in very small VLDL	FALSE	NA	NA	NA
INTERVAL	Nightingale	19	ENSG00000008438	PGLYRP1	xsvldll	Total lipids in very small VLDL	FALSE	NA	NA	NA
INTERVAL	Nightingale	19	ENSG00000008438	PGLYRP1	xsvldlp	Concentration of very small VLDL particles	FALSE	NA	NA	NA
INTERVAL	Nightingale	19	ENSG00000008438	PGLYRP1	xsvldlpl	Phospholipids in very small VLDL	FALSE	NA	NA	NA
INTERVAL	Nightingale	19	ENSG00000008438	PGLYRP1	xsvldlpl_	Phospholipids to total lipids ratio in very small VLDL	FALSE	NA	NA	NA
INTERVAL	Nightingale	19	ENSG00000008438	PGLYRP1	xsvldltg_	Triglycerides to total lipids ratio in very small VLDL	FALSE	NA	NA	NA
INTERVAL	Nightingale	19	ENSG00000010310	GIPR	apob	Apolipoprotein B	FALSE	NA	NA	NA
INTERVAL	Nightingale	19	ENSG00000010310	GIPR	apobapoa1	Ratio of apolipoprotein B to apolipoprotein A1	FALSE	NA	NA	NA
INTERVAL	Nightingale	19	ENSG00000010310	GIPR	cla	Conjugated linoleic acid	FALSE	NA	NA	NA
INTERVAL	Nightingale	19	ENSG00000010310	GIPR	dag	Diacylglycerol	FALSE	NA	NA	NA
INTERVAL	Nightingale	19	ENSG00000010310	GIPR	dha	Docosahexaenoic acid	FALSE	NA	NA	NA
INTERVAL	Nightingale	19	ENSG00000010310	GIPR	estc	Total esterified cholesterol	FALSE	NA	NA	NA
INTERVAL	Nightingale	19	ENSG00000010310	GIPR	falen	Estimated description of fatty acid chain length, not actual carbon number	FALSE	NA	NA	NA
INTERVAL	Nightingale	19	ENSG00000010310	GIPR	faw3	Omega-3 fatty acids	FALSE	NA	NA	NA
INTERVAL	Nightingale	19	ENSG00000010310	GIPR	faw6	Omega-6 fatty acids	FALSE	NA	NA	NA
INTERVAL	Nightingale	19	ENSG00000010310	GIPR	faw6fa	Ratio of omega-6 fatty acids to total fatty acids	FALSE	NA	NA	NA
INTERVAL	Nightingale	19	ENSG00000010310	GIPR	freec	Total free cholesterol	FALSE	NA	NA	NA
INTERVAL	Nightingale	19	ENSG00000010310	GIPR	hdl2c	Cholesterol in the HDL2 fraction	FALSE	NA	NA	NA
INTERVAL	Nightingale	19	ENSG00000010310	GIPR	hdl3c	Cholesterol in the HDL3 fraction	FALSE	NA	NA	NA
INTERVAL	Nightingale	19	ENSG00000010310	GIPR	hdlc	HDL cholesterol	FALSE	NA	NA	NA
INTERVAL	Nightingale	19	ENSG00000010310	GIPR	hdld	Average diameter for HDL particles	FALSE	NA	NA	NA
INTERVAL	Nightingale	19	ENSG00000010310	GIPR	hdltg	Triglycerides in HDL	FALSE	NA	NA	NA
INTERVAL	Nightingale	19	ENSG00000010310	GIPR	idlc	Cholesterol in IDL	FALSE	NA	NA	NA
INTERVAL	Nightingale	19	ENSG00000010310	GIPR	idlc_	Cholesterol to total lipids ratio in IDL	FALSE	NA	NA	NA
INTERVAL	Nightingale	19	ENSG00000010310	GIPR	idlce	Cholesteryl esters in IDL	FALSE	NA	NA	NA
INTERVAL	Nightingale	19	ENSG00000010310	GIPR	idlce_	Cholesteryl esters to total lipids ratio in IDL	FALSE	NA	NA	NA
INTERVAL	Nightingale	19	ENSG00000010310	GIPR	idlfc	Free cholesterol in IDL	FALSE	NA	NA	NA
INTERVAL	Nightingale	19	ENSG00000010310	GIPR	idlfc_	Free cholesterol to total lipids ratio in IDL	FALSE	NA	NA	NA
INTERVAL	Nightingale	19	ENSG00000010310	GIPR	idll	Total lipids in IDL	FALSE	NA	NA	NA
INTERVAL	Nightingale	19	ENSG00000010310	GIPR	idlp	Concentration of IDL particles	FALSE	NA	NA	NA
INTERVAL	Nightingale	19	ENSG00000010310	GIPR	idlpl	Phospholipids in IDL	FALSE	NA	NA	NA
INTERVAL	Nightingale	19	ENSG00000010310	GIPR	idlpl_	Phospholipids to total lipids ratio in IDL	FALSE	NA	NA	NA
INTERVAL	Nightingale	19	ENSG00000010310	GIPR	idltg	Triglycerides in IDL	FALSE	NA	NA	NA
INTERVAL	Nightingale	19	ENSG00000010310	GIPR	idltg_	Triglycerides to total lipids ratio in IDL	FALSE	NA	NA	NA
INTERVAL	Nightingale	19	ENSG00000010310	GIPR	la	Linoleic acid	FALSE	NA	NA	NA
INTERVAL	Nightingale	19	ENSG00000010310	GIPR	lafa	Ratio of linoleic acid to total fatty acids	FALSE	NA	NA	NA
INTERVAL	Nightingale	19	ENSG00000010310	GIPR	ldlc	LDL cholesterol	FALSE	NA	NA	NA
INTERVAL	Nightingale	19	ENSG00000010310	GIPR	ldld	Average diameter for LDL particles	FALSE	NA	NA	NA
INTERVAL	Nightingale	19	ENSG00000010310	GIPR	ldltg	Triglycerides in LDL	FALSE	NA	NA	NA
INTERVAL	Nightingale	19	ENSG00000010310	GIPR	lhdlc	Cholesterol in large HDL	FALSE	NA	NA	NA
INTERVAL	Nightingale	19	ENSG00000010310	GIPR	lhdlc_	Cholesterol to total lipids ratio in large HDL	FALSE	NA	NA	NA
INTERVAL	Nightingale	19	ENSG00000010310	GIPR	lhdlce	Cholesteryl esters in large HDL	FALSE	NA	NA	NA
INTERVAL	Nightingale	19	ENSG00000010310	GIPR	lhdlce_	Cholesteryl esters to total lipids ratio in large HDL	FALSE	NA	NA	NA
INTERVAL	Nightingale	19	ENSG00000010310	GIPR	lhdlfc	Free cholesterol in large HDL	FALSE	NA	NA	NA
INTERVAL	Nightingale	19	ENSG00000010310	GIPR	lhdlfc_	Free cholesterol to total lipids ratio in large HDL	FALSE	NA	NA	NA
INTERVAL	Nightingale	19	ENSG00000010310	GIPR	lhdll	Total lipids in large HDL	FALSE	NA	NA	NA
INTERVAL	Nightingale	19	ENSG00000010310	GIPR	lhdlp	Concentration of large HDL particles	FALSE	NA	NA	NA
INTERVAL	Nightingale	19	ENSG00000010310	GIPR	lhdlpl	Phospholipids in large HDL	FALSE	NA	NA	NA
INTERVAL	Nightingale	19	ENSG00000010310	GIPR	lhdlpl_	Phospholipids to total lipids ratio in large HDL	FALSE	NA	NA	NA
INTERVAL	Nightingale	19	ENSG00000010310	GIPR	lhdltg	Triglycerides in large HDL	FALSE	NA	NA	NA
INTERVAL	Nightingale	19	ENSG00000010310	GIPR	lhdltg_	Triglycerides to total lipids ratio in large HDL	FALSE	NA	NA	NA
INTERVAL	Nightingale	19	ENSG00000010310	GIPR	lldlc	Cholesterol in large LDL	FALSE	NA	NA	NA
INTERVAL	Nightingale	19	ENSG00000010310	GIPR	lldlc_	Cholesterol to total lipids ratio in large LDL	FALSE	NA	NA	NA
INTERVAL	Nightingale	19	ENSG00000010310	GIPR	lldlce	Cholesteryl esters in large LDL	FALSE	NA	NA	NA
INTERVAL	Nightingale	19	ENSG00000010310	GIPR	lldlce_	Cholesteryl esters to total lipids ratio in large LDL	FALSE	NA	NA	NA
INTERVAL	Nightingale	19	ENSG00000010310	GIPR	lldlfc	Free cholesterol in large LDL	FALSE	NA	NA	NA
INTERVAL	Nightingale	19	ENSG00000010310	GIPR	lldlfc_	Free cholesterol to total lipids ratio in large LDL	FALSE	NA	NA	NA
INTERVAL	Nightingale	19	ENSG00000010310	GIPR	lldll	Total lipids in large LDL	FALSE	NA	NA	NA
INTERVAL	Nightingale	19	ENSG00000010310	GIPR	lldlp	Concentration of large LDL particles	FALSE	NA	NA	NA
INTERVAL	Nightingale	19	ENSG00000010310	GIPR	lldlpl	Phospholipids in large LDL	FALSE	NA	NA	NA
INTERVAL	Nightingale	19	ENSG00000010310	GIPR	lldlpl_	Phospholipids to total lipids ratio in large LDL	FALSE	NA	NA	NA
INTERVAL	Nightingale	19	ENSG00000010310	GIPR	lldltg	Triglycerides in large LDL	FALSE	NA	NA	NA
INTERVAL	Nightingale	19	ENSG00000010310	GIPR	lldltg_	Triglycerides to total lipids ratio in large LDL	FALSE	NA	NA	NA
INTERVAL	Nightingale	19	ENSG00000010310	GIPR	lvldlc	Cholesterol in large VLDL	FALSE	NA	NA	NA
INTERVAL	Nightingale	19	ENSG00000010310	GIPR	lvldlce	Cholesteryl esters in large VLDL	FALSE	NA	NA	NA
INTERVAL	Nightingale	19	ENSG00000010310	GIPR	lvldlfc	Free cholesterol in large VLDL	FALSE	NA	NA	NA
INTERVAL	Nightingale	19	ENSG00000010310	GIPR	lvldll	Total lipids in large VLDL	FALSE	NA	NA	NA
INTERVAL	Nightingale	19	ENSG00000010310	GIPR	lvldlp	Concentration of large VLDL particles	FALSE	NA	NA	NA
INTERVAL	Nightingale	19	ENSG00000010310	GIPR	lvldlpl	Phospholipids in large VLDL	FALSE	NA	NA	NA
INTERVAL	Nightingale	19	ENSG00000010310	GIPR	lvldlpl_	Phospholipids to total lipids ratio in large VLDL	FALSE	NA	NA	NA
INTERVAL	Nightingale	19	ENSG00000010310	GIPR	lvldltg	Triglycerides in large VLDL	FALSE	NA	NA	NA
INTERVAL	Nightingale	19	ENSG00000010310	GIPR	mhdlc	Cholesterol in medium HDL	FALSE	NA	NA	NA
INTERVAL	Nightingale	19	ENSG00000010310	GIPR	mhdlc_	Cholesterol to total lipids ratio in medium HDL	FALSE	NA	NA	NA
INTERVAL	Nightingale	19	ENSG00000010310	GIPR	mhdlce	Cholesteryl esters in medium HDL	FALSE	NA	NA	NA
INTERVAL	Nightingale	19	ENSG00000010310	GIPR	mhdlce_	Cholesteryl esters to total lipids ratio in medium HDL	FALSE	NA	NA	NA
INTERVAL	Nightingale	19	ENSG00000010310	GIPR	mhdlfc	Free cholesterol in medium HDL	FALSE	NA	NA	NA
INTERVAL	Nightingale	19	ENSG00000010310	GIPR	mhdll	Total lipids in medium HDL	FALSE	NA	NA	NA
INTERVAL	Nightingale	19	ENSG00000010310	GIPR	mhdlp	Concentration of medium HDL particles	FALSE	NA	NA	NA
INTERVAL	Nightingale	19	ENSG00000010310	GIPR	mhdlpl	Phospholipids in medium HDL	FALSE	NA	NA	NA
INTERVAL	Nightingale	19	ENSG00000010310	GIPR	mhdlpl_	Phospholipids to total lipids ratio in medium HDL	FALSE	NA	NA	NA
INTERVAL	Nightingale	19	ENSG00000010310	GIPR	mhdltg	Triglycerides in medium HDL	FALSE	NA	NA	NA
INTERVAL	Nightingale	19	ENSG00000010310	GIPR	mhdltg_	Triglycerides to total lipids ratio in medium HDL	FALSE	NA	NA	NA
INTERVAL	Nightingale	19	ENSG00000010310	GIPR	mldlc	Cholesterol in medium LDL	FALSE	NA	NA	NA
INTERVAL	Nightingale	19	ENSG00000010310	GIPR	mldlc_	Cholesterol to total lipids ratio in medium LDL	FALSE	NA	NA	NA
INTERVAL	Nightingale	19	ENSG00000010310	GIPR	mldlce	Cholesteryl esters in medium LDL	FALSE	NA	NA	NA
INTERVAL	Nightingale	19	ENSG00000010310	GIPR	mldlce_	Cholesteryl esters to total lipids ratio in medium LDL	FALSE	NA	NA	NA
INTERVAL	Nightingale	19	ENSG00000010310	GIPR	mldlfc	Free cholesterol in medium LDL	FALSE	NA	NA	NA
INTERVAL	Nightingale	19	ENSG00000010310	GIPR	mldlfc_	Free cholesterol to total lipids ratio in medium LDL	FALSE	NA	NA	NA
INTERVAL	Nightingale	19	ENSG00000010310	GIPR	mldll	Total lipids in medium LDL	FALSE	NA	NA	NA
INTERVAL	Nightingale	19	ENSG00000010310	GIPR	mldlp	Concentration of medium LDL particles	FALSE	NA	NA	NA
INTERVAL	Nightingale	19	ENSG00000010310	GIPR	mldlpl	Phospholipids in medium LDL	FALSE	NA	NA	NA
INTERVAL	Nightingale	19	ENSG00000010310	GIPR	mldlpl_	Phospholipids to total lipids ratio in medium LDL	FALSE	NA	NA	NA
INTERVAL	Nightingale	19	ENSG00000010310	GIPR	mldltg	Triglycerides in medium LDL	FALSE	NA	NA	NA
INTERVAL	Nightingale	19	ENSG00000010310	GIPR	mldltg_	Triglycerides to total lipids ratio in medium LDL	FALSE	NA	NA	NA
INTERVAL	Nightingale	19	ENSG00000010310	GIPR	mufa	Monounsaturated fatty acids	FALSE	NA	NA	NA
INTERVAL	Nightingale	19	ENSG00000010310	GIPR	mufafa	Ratio of monounsaturated fatty acids to total fatty acids	FALSE	NA	NA	NA
INTERVAL	Nightingale	19	ENSG00000010310	GIPR	mvldlc	Cholesterol in medium VLDL	FALSE	NA	NA	NA
INTERVAL	Nightingale	19	ENSG00000010310	GIPR	mvldlc_	Cholesterol to total lipids ratio in medium VLDL	FALSE	NA	NA	NA
INTERVAL	Nightingale	19	ENSG00000010310	GIPR	mvldlce	Cholesteryl esters in medium VLDL	FALSE	NA	NA	NA
INTERVAL	Nightingale	19	ENSG00000010310	GIPR	mvldlce_	Cholesteryl esters to total lipids ratio in medium VLDL	FALSE	NA	NA	NA
INTERVAL	Nightingale	19	ENSG00000010310	GIPR	mvldlfc	Free cholesterol in medium VLDL	FALSE	NA	NA	NA
INTERVAL	Nightingale	19	ENSG00000010310	GIPR	mvldlfc_	Free cholesterol to total lipids ratio in medium VLDL	FALSE	NA	NA	NA
INTERVAL	Nightingale	19	ENSG00000010310	GIPR	mvldll	Total lipids in medium VLDL	FALSE	NA	NA	NA
INTERVAL	Nightingale	19	ENSG00000010310	GIPR	mvldlp	Concentration of medium VLDL particles	FALSE	NA	NA	NA
INTERVAL	Nightingale	19	ENSG00000010310	GIPR	mvldlpl	Phospholipids in medium VLDL	FALSE	NA	NA	NA
INTERVAL	Nightingale	19	ENSG00000010310	GIPR	mvldlpl_	Phospholipids to total lipids ratio in medium VLDL	FALSE	NA	NA	NA
INTERVAL	Nightingale	19	ENSG00000010310	GIPR	mvldltg	Triglycerides in medium VLDL	FALSE	NA	NA	NA
INTERVAL	Nightingale	19	ENSG00000010310	GIPR	mvldltg_	Triglycerides to total lipids ratio in medium VLDL	FALSE	NA	NA	NA
INTERVAL	Nightingale	19	ENSG00000010310	GIPR	pc	Phosphatidylcholines	FALSE	NA	NA	NA
INTERVAL	Nightingale	19	ENSG00000010310	GIPR	pufa	Polyunsaturated fatty acids	FALSE	NA	NA	NA
INTERVAL	Nightingale	19	ENSG00000010310	GIPR	pufafa	Ratio of polyunsaturated fatty acids to total fatty acids	FALSE	NA	NA	NA
INTERVAL	Nightingale	19	ENSG00000010310	GIPR	remnantc	Remnant cholesterol (non-HDL, non-LDL -cholesterol)	FALSE	NA	NA	NA
INTERVAL	Nightingale	19	ENSG00000010310	GIPR	serumc	Total cholesterol	FALSE	NA	NA	NA
INTERVAL	Nightingale	19	ENSG00000010310	GIPR	serumtg	Total triglycerides	FALSE	NA	NA	NA
INTERVAL	Nightingale	19	ENSG00000010310	GIPR	sfa	Saturated fatty acids	FALSE	NA	NA	NA
INTERVAL	Nightingale	19	ENSG00000010310	GIPR	sfafa	Ratio of saturated fatty acids to total fatty acids	FALSE	NA	NA	NA
INTERVAL	Nightingale	19	ENSG00000010310	GIPR	shdlc	Cholesterol in small HDL	FALSE	NA	NA	NA
INTERVAL	Nightingale	19	ENSG00000010310	GIPR	shdlc_	Cholesterol to total lipids ratio in small HDL	FALSE	NA	NA	NA
INTERVAL	Nightingale	19	ENSG00000010310	GIPR	shdlce	Cholesteryl esters in small HDL	FALSE	NA	NA	NA
INTERVAL	Nightingale	19	ENSG00000010310	GIPR	shdlce_	Cholesteryl esters to total lipids ratio in small HDL	FALSE	NA	NA	NA
INTERVAL	Nightingale	19	ENSG00000010310	GIPR	shdlfc	Free cholesterol in small HDL	FALSE	NA	NA	NA
INTERVAL	Nightingale	19	ENSG00000010310	GIPR	shdlfc_	Free cholesterol to total lipids ratio in small HDL	FALSE	NA	NA	NA
INTERVAL	Nightingale	19	ENSG00000010310	GIPR	shdlpl	Phospholipids in small HDL	FALSE	NA	NA	NA
INTERVAL	Nightingale	19	ENSG00000010310	GIPR	shdlpl_	Phospholipids to total lipids ratio in small HDL	FALSE	NA	NA	NA
INTERVAL	Nightingale	19	ENSG00000010310	GIPR	shdltg	Triglycerides in small HDL	FALSE	NA	NA	NA
INTERVAL	Nightingale	19	ENSG00000010310	GIPR	shdltg_	Triglycerides to total lipids ratio in small HDL	FALSE	NA	NA	NA
INTERVAL	Nightingale	19	ENSG00000010310	GIPR	sldlc	Cholesterol in small LDL	FALSE	NA	NA	NA
INTERVAL	Nightingale	19	ENSG00000010310	GIPR	sldlc_	Cholesterol to total lipids ratio in small LDL	FALSE	NA	NA	NA
INTERVAL	Nightingale	19	ENSG00000010310	GIPR	sldlce	Cholesteryl esters in small LDL	FALSE	NA	NA	NA
INTERVAL	Nightingale	19	ENSG00000010310	GIPR	sldlce_	Cholesteryl esters to total lipids ratio in small LDL	FALSE	NA	NA	NA
INTERVAL	Nightingale	19	ENSG00000010310	GIPR	sldlfc	Free cholesterol in small LDL	FALSE	NA	NA	NA
INTERVAL	Nightingale	19	ENSG00000010310	GIPR	sldlfc_	Free cholesterol to total lipids ratio in small LDL	FALSE	NA	NA	NA
INTERVAL	Nightingale	19	ENSG00000010310	GIPR	sldll	Total lipids in small LDL	FALSE	NA	NA	NA
INTERVAL	Nightingale	19	ENSG00000010310	GIPR	sldlp	Concentration of small LDL particles	FALSE	NA	NA	NA
INTERVAL	Nightingale	19	ENSG00000010310	GIPR	sldlpl	Phospholipids in small LDL	FALSE	NA	NA	NA
INTERVAL	Nightingale	19	ENSG00000010310	GIPR	sldlpl_	Phospholipids to total lipids ratio in small LDL	FALSE	NA	NA	NA
INTERVAL	Nightingale	19	ENSG00000010310	GIPR	sldltg	Triglycerides in small LDL	FALSE	NA	NA	NA
INTERVAL	Nightingale	19	ENSG00000010310	GIPR	sldltg_	Triglycerides to total lipids ratio in small LDL	FALSE	NA	NA	NA
INTERVAL	Nightingale	19	ENSG00000010310	GIPR	sm	Sphingomyelins	FALSE	NA	NA	NA
INTERVAL	Nightingale	19	ENSG00000010310	GIPR	svldlc	Cholesterol in small VLDL	FALSE	NA	NA	NA
INTERVAL	Nightingale	19	ENSG00000010310	GIPR	svldlc_	Cholesterol to total lipids ratio in small VLDL	FALSE	NA	NA	NA
INTERVAL	Nightingale	19	ENSG00000010310	GIPR	svldlce	Cholesteryl esters in small VLDL	FALSE	NA	NA	NA
INTERVAL	Nightingale	19	ENSG00000010310	GIPR	svldlce_	Cholesteryl esters to total lipids ratio in small VLDL	FALSE	NA	NA	NA
INTERVAL	Nightingale	19	ENSG00000010310	GIPR	svldlfc	Free cholesterol in small VLDL	FALSE	NA	NA	NA
INTERVAL	Nightingale	19	ENSG00000010310	GIPR	svldll	Total lipids in small VLDL	FALSE	NA	NA	NA
INTERVAL	Nightingale	19	ENSG00000010310	GIPR	svldlp	Concentration of small VLDL particles	FALSE	NA	NA	NA
INTERVAL	Nightingale	19	ENSG00000010310	GIPR	svldlpl	Phospholipids in small VLDL	FALSE	NA	NA	NA
INTERVAL	Nightingale	19	ENSG00000010310	GIPR	svldlpl_	Phospholipids to total lipids ratio in small VLDL	FALSE	NA	NA	NA
INTERVAL	Nightingale	19	ENSG00000010310	GIPR	svldltg	Triglycerides in small VLDL	FALSE	NA	NA	NA
INTERVAL	Nightingale	19	ENSG00000010310	GIPR	svldltg_	Triglycerides to total lipids ratio in small VLDL	FALSE	NA	NA	NA
INTERVAL	Nightingale	19	ENSG00000010310	GIPR	tgpg	Ratio of triglycerides to phosphoglycerides	FALSE	NA	NA	NA
INTERVAL	Nightingale	19	ENSG00000010310	GIPR	totcho	Total cholines	FALSE	NA	NA	NA
INTERVAL	Nightingale	19	ENSG00000010310	GIPR	totfa	Total fatty acids	FALSE	NA	NA	NA
INTERVAL	Nightingale	19	ENSG00000010310	GIPR	totpg	Phosphoglycerides	FALSE	NA	NA	NA
INTERVAL	Nightingale	19	ENSG00000010310	GIPR	vldlc	VLDL cholesterol	FALSE	NA	NA	NA
INTERVAL	Nightingale	19	ENSG00000010310	GIPR	vldld	Average diameter for VLDL particles	FALSE	NA	NA	NA
INTERVAL	Nightingale	19	ENSG00000010310	GIPR	vldltg	Triglycerides in VLDL	FALSE	NA	NA	NA
INTERVAL	Nightingale	19	ENSG00000010310	GIPR	xlhdlc_	Cholesterol to total lipids ratio in very large HDL	FALSE	NA	NA	NA
INTERVAL	Nightingale	19	ENSG00000010310	GIPR	xlhdlce_	Cholesteryl esters to total lipids ratio in very large HDL	FALSE	NA	NA	NA
INTERVAL	Nightingale	19	ENSG00000010310	GIPR	xlhdlfc_	Free cholesterol to total lipids ratio in very large HDL	FALSE	NA	NA	NA
INTERVAL	Nightingale	19	ENSG00000010310	GIPR	xlhdlpl	Phospholipids in very large HDL	FALSE	NA	NA	NA
INTERVAL	Nightingale	19	ENSG00000010310	GIPR	xlhdlpl_	Phospholipids to total lipids ratio in very large HDL	FALSE	NA	NA	NA
INTERVAL	Nightingale	19	ENSG00000010310	GIPR	xlhdltg	Triglycerides in very large HDL	FALSE	NA	NA	NA
INTERVAL	Nightingale	19	ENSG00000010310	GIPR	xlhdltg_	Triglycerides to total lipids ratio in very large HDL	FALSE	NA	NA	NA
INTERVAL	Nightingale	19	ENSG00000010310	GIPR	xlvldlc	Cholesterol in very large VLDL	FALSE	NA	NA	NA
INTERVAL	Nightingale	19	ENSG00000010310	GIPR	xlvldlce	Cholesteryl esters in very large VLDL	FALSE	NA	NA	NA
INTERVAL	Nightingale	19	ENSG00000010310	GIPR	xlvldlfc	Free cholesterol in very large VLDL	FALSE	NA	NA	NA
INTERVAL	Nightingale	19	ENSG00000010310	GIPR	xlvldlfc_	Free cholesterol to total lipids ratio in very large VLDL	FALSE	NA	NA	NA
INTERVAL	Nightingale	19	ENSG00000010310	GIPR	xlvldll	Total lipids in very large VLDL	FALSE	NA	NA	NA
INTERVAL	Nightingale	19	ENSG00000010310	GIPR	xlvldlp	Concentration of very large VLDL particles	FALSE	NA	NA	NA
INTERVAL	Nightingale	19	ENSG00000010310	GIPR	xlvldlpl	Phospholipids in very large VLDL	FALSE	NA	NA	NA
INTERVAL	Nightingale	19	ENSG00000010310	GIPR	xlvldlpl_	Phospholipids to total lipids ratio in very large VLDL	FALSE	NA	NA	NA
INTERVAL	Nightingale	19	ENSG00000010310	GIPR	xlvldltg	Triglycerides in very large VLDL	FALSE	NA	NA	NA
INTERVAL	Nightingale	19	ENSG00000010310	GIPR	xlvldltg_	Triglycerides to total lipids ratio in very large VLDL	FALSE	NA	NA	NA
INTERVAL	Nightingale	19	ENSG00000010310	GIPR	xsvldlc	Cholesterol in very small VLDL	FALSE	NA	NA	NA
INTERVAL	Nightingale	19	ENSG00000010310	GIPR	xsvldlc_	Cholesterol to total lipids ratio in very small VLDL	FALSE	NA	NA	NA
INTERVAL	Nightingale	19	ENSG00000010310	GIPR	xsvldlce	Cholesteryl esters in very small VLDL	FALSE	NA	NA	NA
INTERVAL	Nightingale	19	ENSG00000010310	GIPR	xsvldlfc	Free cholesterol in very small VLDL	FALSE	NA	NA	NA
INTERVAL	Nightingale	19	ENSG00000010310	GIPR	xsvldlfc_	Free cholesterol to total lipids ratio in very small VLDL	FALSE	NA	NA	NA
INTERVAL	Nightingale	19	ENSG00000010310	GIPR	xsvldll	Total lipids in very small VLDL	FALSE	NA	NA	NA
INTERVAL	Nightingale	19	ENSG00000010310	GIPR	xsvldlp	Concentration of very small VLDL particles	FALSE	NA	NA	NA
INTERVAL	Nightingale	19	ENSG00000010310	GIPR	xsvldlpl	Phospholipids in very small VLDL	FALSE	NA	NA	NA
INTERVAL	Nightingale	19	ENSG00000010310	GIPR	xsvldlpl_	Phospholipids to total lipids ratio in very small VLDL	FALSE	NA	NA	NA
INTERVAL	Nightingale	19	ENSG00000010310	GIPR	xsvldltg	Triglycerides in very small VLDL	FALSE	NA	NA	NA
INTERVAL	Nightingale	19	ENSG00000010310	GIPR	xsvldltg_	Triglycerides to total lipids ratio in very small VLDL	FALSE	NA	NA	NA
INTERVAL	Nightingale	19	ENSG00000010310	GIPR	xxlvldlc	Cholesterol in chylomicrons and extremely large VLDL	FALSE	NA	NA	NA
INTERVAL	Nightingale	19	ENSG00000010310	GIPR	xxlvldlce	Cholesteryl esters in chylomicrons and extremely large VLDL	FALSE	NA	NA	NA
INTERVAL	Nightingale	19	ENSG00000010310	GIPR	xxlvldlce_	Cholesteryl esters to total lipids ratio in chylomicrons and extremely large VLDL	FALSE	NA	NA	NA
INTERVAL	Nightingale	19	ENSG00000010310	GIPR	xxlvldlfc	Free cholesterol in chylomicrons and extremely large VLDL	FALSE	NA	NA	NA
INTERVAL	Nightingale	19	ENSG00000010310	GIPR	xxlvldlfc_	Free cholesterol to total lipids ratio in chylomicrons and extremely large VLDL	FALSE	NA	NA	NA
INTERVAL	Nightingale	19	ENSG00000010310	GIPR	xxlvldll	Total lipids in chylomicrons and extremely large VLDL	FALSE	NA	NA	NA
INTERVAL	Nightingale	19	ENSG00000010310	GIPR	xxlvldlp	Concentration of chylomicrons and extremely large VLDL particles	FALSE	NA	NA	NA
INTERVAL	Nightingale	19	ENSG00000010310	GIPR	xxlvldlpl	Phospholipids in chylomicrons and extremely large VLDL	FALSE	NA	NA	NA
INTERVAL	Nightingale	19	ENSG00000010310	GIPR	xxlvldltg	Triglycerides in chylomicrons and extremely large VLDL	FALSE	NA	NA	NA
INTERVAL	Nightingale	19	ENSG00000011422	PLAUR	apob	Apolipoprotein B	FALSE	NA	NA	NA
INTERVAL	Nightingale	19	ENSG00000011422	PLAUR	apobapoa1	Ratio of apolipoprotein B to apolipoprotein A1	FALSE	NA	NA	NA
INTERVAL	Nightingale	19	ENSG00000011422	PLAUR	estc	Total esterified cholesterol	FALSE	NA	NA	NA
INTERVAL	Nightingale	19	ENSG00000011422	PLAUR	falen	Estimated description of fatty acid chain length, not actual carbon number	FALSE	NA	NA	NA
INTERVAL	Nightingale	19	ENSG00000011422	PLAUR	faw6	Omega-6 fatty acids	FALSE	NA	NA	NA
INTERVAL	Nightingale	19	ENSG00000011422	PLAUR	freec	Total free cholesterol	FALSE	NA	NA	NA
INTERVAL	Nightingale	19	ENSG00000011422	PLAUR	idlc	Cholesterol in IDL	FALSE	FALSE	NA	NA
INTERVAL	Nightingale	19	ENSG00000011422	PLAUR	idlc_	Cholesterol to total lipids ratio in IDL	FALSE	NA	NA	NA
INTERVAL	Nightingale	19	ENSG00000011422	PLAUR	idlce	Cholesteryl esters in IDL	FALSE	FALSE	NA	NA
INTERVAL	Nightingale	19	ENSG00000011422	PLAUR	idlce_	Cholesteryl esters to total lipids ratio in IDL	FALSE	NA	NA	NA
INTERVAL	Nightingale	19	ENSG00000011422	PLAUR	idlfc	Free cholesterol in IDL	FALSE	FALSE	NA	NA
INTERVAL	Nightingale	19	ENSG00000011422	PLAUR	idlfc_	Free cholesterol to total lipids ratio in IDL	FALSE	NA	NA	NA
INTERVAL	Nightingale	19	ENSG00000011422	PLAUR	idll	Total lipids in IDL	FALSE	FALSE	NA	NA
INTERVAL	Nightingale	19	ENSG00000011422	PLAUR	idlp	Concentration of IDL particles	FALSE	FALSE	NA	NA
INTERVAL	Nightingale	19	ENSG00000011422	PLAUR	idlpl	Phospholipids in IDL	FALSE	FALSE	NA	NA
INTERVAL	Nightingale	19	ENSG00000011422	PLAUR	idltg_	Triglycerides to total lipids ratio in IDL	FALSE	NA	NA	NA
INTERVAL	Nightingale	19	ENSG00000011422	PLAUR	ldlc	LDL cholesterol	FALSE	FALSE	NA	NA
INTERVAL	Nightingale	19	ENSG00000011422	PLAUR	ldld	Average diameter for LDL particles	FALSE	NA	NA	NA
INTERVAL	Nightingale	19	ENSG00000011422	PLAUR	lhdlc_	Cholesterol to total lipids ratio in large HDL	FALSE	NA	NA	NA
INTERVAL	Nightingale	19	ENSG00000011422	PLAUR	lhdlce_	Cholesteryl esters to total lipids ratio in large HDL	FALSE	NA	NA	NA
INTERVAL	Nightingale	19	ENSG00000011422	PLAUR	lhdlpl_	Phospholipids to total lipids ratio in large HDL	FALSE	NA	NA	NA
INTERVAL	Nightingale	19	ENSG00000011422	PLAUR	lldlc	Cholesterol in large LDL	FALSE	FALSE	NA	NA
INTERVAL	Nightingale	19	ENSG00000011422	PLAUR	lldlc_	Cholesterol to total lipids ratio in large LDL	FALSE	FALSE	NA	NA
INTERVAL	Nightingale	19	ENSG00000011422	PLAUR	lldlce	Cholesteryl esters in large LDL	FALSE	FALSE	NA	NA
INTERVAL	Nightingale	19	ENSG00000011422	PLAUR	lldlce_	Cholesteryl esters to total lipids ratio in large LDL	FALSE	FALSE	NA	NA
INTERVAL	Nightingale	19	ENSG00000011422	PLAUR	lldlfc	Free cholesterol in large LDL	FALSE	FALSE	NA	NA
INTERVAL	Nightingale	19	ENSG00000011422	PLAUR	lldll	Total lipids in large LDL	FALSE	FALSE	NA	NA
INTERVAL	Nightingale	19	ENSG00000011422	PLAUR	lldlp	Concentration of large LDL particles	FALSE	FALSE	NA	NA
INTERVAL	Nightingale	19	ENSG00000011422	PLAUR	lldlpl	Phospholipids in large LDL	FALSE	FALSE	NA	NA
INTERVAL	Nightingale	19	ENSG00000011422	PLAUR	lldlpl_	Phospholipids to total lipids ratio in large LDL	FALSE	FALSE	NA	NA
INTERVAL	Nightingale	19	ENSG00000011422	PLAUR	lldltg_	Triglycerides to total lipids ratio in large LDL	FALSE	NA	NA	NA
INTERVAL	Nightingale	19	ENSG00000011422	PLAUR	lvldlpl_	Phospholipids to total lipids ratio in large VLDL	FALSE	NA	NA	NA
INTERVAL	Nightingale	19	ENSG00000011422	PLAUR	mldlc	Cholesterol in medium LDL	FALSE	FALSE	NA	NA
INTERVAL	Nightingale	19	ENSG00000011422	PLAUR	mldlc_	Cholesterol to total lipids ratio in medium LDL	FALSE	FALSE	NA	NA
INTERVAL	Nightingale	19	ENSG00000011422	PLAUR	mldlce	Cholesteryl esters in medium LDL	FALSE	FALSE	NA	NA
INTERVAL	Nightingale	19	ENSG00000011422	PLAUR	mldlce_	Cholesteryl esters to total lipids ratio in medium LDL	FALSE	FALSE	NA	NA
INTERVAL	Nightingale	19	ENSG00000011422	PLAUR	mldlfc	Free cholesterol in medium LDL	FALSE	FALSE	NA	NA
INTERVAL	Nightingale	19	ENSG00000011422	PLAUR	mldlfc_	Free cholesterol to total lipids ratio in medium LDL	FALSE	FALSE	NA	NA
INTERVAL	Nightingale	19	ENSG00000011422	PLAUR	mldll	Total lipids in medium LDL	FALSE	FALSE	NA	NA
INTERVAL	Nightingale	19	ENSG00000011422	PLAUR	mldlp	Concentration of medium LDL particles	FALSE	FALSE	NA	NA
INTERVAL	Nightingale	19	ENSG00000011422	PLAUR	mldlpl	Phospholipids in medium LDL	FALSE	FALSE	NA	NA
INTERVAL	Nightingale	19	ENSG00000011422	PLAUR	mldlpl_	Phospholipids to total lipids ratio in medium LDL	FALSE	FALSE	NA	NA
INTERVAL	Nightingale	19	ENSG00000011422	PLAUR	mldltg_	Triglycerides to total lipids ratio in medium LDL	FALSE	NA	NA	NA
INTERVAL	Nightingale	19	ENSG00000011422	PLAUR	mvldlpl_	Phospholipids to total lipids ratio in medium VLDL	FALSE	NA	NA	NA
INTERVAL	Nightingale	19	ENSG00000011422	PLAUR	remnantc	Remnant cholesterol (non-HDL, non-LDL -cholesterol)	FALSE	NA	NA	NA
INTERVAL	Nightingale	19	ENSG00000011422	PLAUR	serumc	Total cholesterol	FALSE	NA	NA	NA
INTERVAL	Nightingale	19	ENSG00000011422	PLAUR	shdlc	Cholesterol in small HDL	FALSE	NA	NA	NA
INTERVAL	Nightingale	19	ENSG00000011422	PLAUR	shdlc_	Cholesterol to total lipids ratio in small HDL	FALSE	NA	NA	NA
INTERVAL	Nightingale	19	ENSG00000011422	PLAUR	shdlce	Cholesteryl esters in small HDL	FALSE	NA	NA	NA
INTERVAL	Nightingale	19	ENSG00000011422	PLAUR	shdlce_	Cholesteryl esters to total lipids ratio in small HDL	FALSE	NA	NA	NA
INTERVAL	Nightingale	19	ENSG00000011422	PLAUR	shdlfc_	Free cholesterol to total lipids ratio in small HDL	FALSE	NA	NA	NA
INTERVAL	Nightingale	19	ENSG00000011422	PLAUR	shdlpl_	Phospholipids to total lipids ratio in small HDL	FALSE	NA	NA	NA
INTERVAL	Nightingale	19	ENSG00000011422	PLAUR	sldlc	Cholesterol in small LDL	FALSE	FALSE	NA	NA
INTERVAL	Nightingale	19	ENSG00000011422	PLAUR	sldlc_	Cholesterol to total lipids ratio in small LDL	FALSE	FALSE	NA	NA
INTERVAL	Nightingale	19	ENSG00000011422	PLAUR	sldlce	Cholesteryl esters in small LDL	FALSE	FALSE	NA	NA
INTERVAL	Nightingale	19	ENSG00000011422	PLAUR	sldlce_	Cholesteryl esters to total lipids ratio in small LDL	FALSE	FALSE	NA	NA
INTERVAL	Nightingale	19	ENSG00000011422	PLAUR	sldlfc	Free cholesterol in small LDL	FALSE	FALSE	NA	NA
INTERVAL	Nightingale	19	ENSG00000011422	PLAUR	sldlfc_	Free cholesterol to total lipids ratio in small LDL	FALSE	FALSE	NA	NA
INTERVAL	Nightingale	19	ENSG00000011422	PLAUR	sldll	Total lipids in small LDL	FALSE	FALSE	NA	NA
INTERVAL	Nightingale	19	ENSG00000011422	PLAUR	sldlp	Concentration of small LDL particles	FALSE	FALSE	NA	NA
INTERVAL	Nightingale	19	ENSG00000011422	PLAUR	sldlpl	Phospholipids in small LDL	FALSE	FALSE	NA	NA
INTERVAL	Nightingale	19	ENSG00000011422	PLAUR	sldlpl_	Phospholipids to total lipids ratio in small LDL	FALSE	FALSE	NA	NA
INTERVAL	Nightingale	19	ENSG00000011422	PLAUR	sldltg_	Triglycerides to total lipids ratio in small LDL	FALSE	NA	NA	NA
INTERVAL	Nightingale	19	ENSG00000011422	PLAUR	svldlc_	Cholesterol to total lipids ratio in small VLDL	FALSE	NA	NA	NA
INTERVAL	Nightingale	19	ENSG00000011422	PLAUR	svldlce	Cholesteryl esters in small VLDL	FALSE	NA	NA	NA
INTERVAL	Nightingale	19	ENSG00000011422	PLAUR	svldlce_	Cholesteryl esters to total lipids ratio in small VLDL	FALSE	NA	NA	NA
INTERVAL	Nightingale	19	ENSG00000011422	PLAUR	svldltg_	Triglycerides to total lipids ratio in small VLDL	FALSE	NA	NA	NA
INTERVAL	Nightingale	19	ENSG00000011422	PLAUR	xsvldlc	Cholesterol in very small VLDL	FALSE	NA	NA	NA
INTERVAL	Nightingale	19	ENSG00000011422	PLAUR	xsvldlce	Cholesteryl esters in very small VLDL	FALSE	NA	NA	NA
INTERVAL	Nightingale	19	ENSG00000011422	PLAUR	xsvldlfc	Free cholesterol in very small VLDL	FALSE	NA	NA	NA
INTERVAL	Nightingale	19	ENSG00000011422	PLAUR	xsvldll	Total lipids in very small VLDL	FALSE	NA	NA	NA
INTERVAL	Nightingale	19	ENSG00000011422	PLAUR	xsvldlp	Concentration of very small VLDL particles	FALSE	NA	NA	NA
INTERVAL	Nightingale	19	ENSG00000011422	PLAUR	xsvldlpl	Phospholipids in very small VLDL	FALSE	FALSE	NA	NA
INTERVAL	Nightingale	19	ENSG00000011422	PLAUR	xsvldlpl_	Phospholipids to total lipids ratio in very small VLDL	FALSE	NA	NA	NA
INTERVAL	Nightingale	19	ENSG00000011422	PLAUR	xsvldltg_	Triglycerides to total lipids ratio in very small VLDL	FALSE	NA	NA	NA
INTERVAL	Nightingale	19	ENSG00000011422	PLAUR	xxlvldlfc_	Free cholesterol to total lipids ratio in chylomicrons and extremely large VLDL	FALSE	NA	NA	NA
INTERVAL	Nightingale	19	ENSG00000011478	QPCTL	apob	Apolipoprotein B	FALSE	FALSE	NA	NA
INTERVAL	Nightingale	19	ENSG00000011478	QPCTL	apobapoa1	Ratio of apolipoprotein B to apolipoprotein A1	FALSE	NA	NA	NA
INTERVAL	Nightingale	19	ENSG00000011478	QPCTL	cla	Conjugated linoleic acid	FALSE	NA	NA	NA
INTERVAL	Nightingale	19	ENSG00000011478	QPCTL	dag	Diacylglycerol	FALSE	NA	NA	NA
INTERVAL	Nightingale	19	ENSG00000011478	QPCTL	dha	Docosahexaenoic acid	FALSE	NA	NA	NA
INTERVAL	Nightingale	19	ENSG00000011478	QPCTL	estc	Total esterified cholesterol	FALSE	FALSE	NA	NA
INTERVAL	Nightingale	19	ENSG00000011478	QPCTL	falen	Estimated description of fatty acid chain length, not actual carbon number	FALSE	FALSE	NA	NA
INTERVAL	Nightingale	19	ENSG00000011478	QPCTL	faw3	Omega-3 fatty acids	FALSE	NA	NA	NA
INTERVAL	Nightingale	19	ENSG00000011478	QPCTL	faw6	Omega-6 fatty acids	FALSE	NA	NA	NA
INTERVAL	Nightingale	19	ENSG00000011478	QPCTL	faw6fa	Ratio of omega-6 fatty acids to total fatty acids	FALSE	NA	NA	NA
INTERVAL	Nightingale	19	ENSG00000011478	QPCTL	freec	Total free cholesterol	FALSE	FALSE	NA	NA
INTERVAL	Nightingale	19	ENSG00000011478	QPCTL	hdl2c	Cholesterol in the HDL2 fraction	FALSE	NA	NA	NA
INTERVAL	Nightingale	19	ENSG00000011478	QPCTL	hdl3c	Cholesterol in the HDL3 fraction	FALSE	NA	NA	NA
INTERVAL	Nightingale	19	ENSG00000011478	QPCTL	hdlc	HDL cholesterol	FALSE	NA	NA	NA
INTERVAL	Nightingale	19	ENSG00000011478	QPCTL	hdld	Average diameter for HDL particles	FALSE	NA	NA	NA
INTERVAL	Nightingale	19	ENSG00000011478	QPCTL	hdltg	Triglycerides in HDL	FALSE	NA	NA	NA
INTERVAL	Nightingale	19	ENSG00000011478	QPCTL	idlc	Cholesterol in IDL	FALSE	FALSE	NA	NA
INTERVAL	Nightingale	19	ENSG00000011478	QPCTL	idlc_	Cholesterol to total lipids ratio in IDL	FALSE	FALSE	NA	NA
INTERVAL	Nightingale	19	ENSG00000011478	QPCTL	idlce	Cholesteryl esters in IDL	FALSE	FALSE	NA	NA
INTERVAL	Nightingale	19	ENSG00000011478	QPCTL	idlce_	Cholesteryl esters to total lipids ratio in IDL	FALSE	NA	NA	NA
INTERVAL	Nightingale	19	ENSG00000011478	QPCTL	idlfc	Free cholesterol in IDL	FALSE	FALSE	NA	NA
INTERVAL	Nightingale	19	ENSG00000011478	QPCTL	idlfc_	Free cholesterol to total lipids ratio in IDL	FALSE	FALSE	NA	NA
INTERVAL	Nightingale	19	ENSG00000011478	QPCTL	idll	Total lipids in IDL	FALSE	FALSE	NA	NA
INTERVAL	Nightingale	19	ENSG00000011478	QPCTL	idlp	Concentration of IDL particles	FALSE	FALSE	NA	NA
INTERVAL	Nightingale	19	ENSG00000011478	QPCTL	idlpl	Phospholipids in IDL	FALSE	FALSE	NA	NA
INTERVAL	Nightingale	19	ENSG00000011478	QPCTL	idlpl_	Phospholipids to total lipids ratio in IDL	FALSE	NA	NA	NA
INTERVAL	Nightingale	19	ENSG00000011478	QPCTL	idltg	Triglycerides in IDL	FALSE	NA	NA	NA
INTERVAL	Nightingale	19	ENSG00000011478	QPCTL	idltg_	Triglycerides to total lipids ratio in IDL	FALSE	FALSE	NA	NA
INTERVAL	Nightingale	19	ENSG00000011478	QPCTL	la	Linoleic acid	FALSE	NA	NA	NA
INTERVAL	Nightingale	19	ENSG00000011478	QPCTL	lafa	Ratio of linoleic acid to total fatty acids	FALSE	NA	NA	NA
INTERVAL	Nightingale	19	ENSG00000011478	QPCTL	ldlc	LDL cholesterol	FALSE	FALSE	NA	NA
INTERVAL	Nightingale	19	ENSG00000011478	QPCTL	ldld	Average diameter for LDL particles	FALSE	NA	NA	NA
INTERVAL	Nightingale	19	ENSG00000011478	QPCTL	ldltg	Triglycerides in LDL	FALSE	NA	NA	NA
INTERVAL	Nightingale	19	ENSG00000011478	QPCTL	lhdlc	Cholesterol in large HDL	FALSE	NA	NA	NA
INTERVAL	Nightingale	19	ENSG00000011478	QPCTL	lhdlc_	Cholesterol to total lipids ratio in large HDL	FALSE	NA	NA	NA
INTERVAL	Nightingale	19	ENSG00000011478	QPCTL	lhdlce	Cholesteryl esters in large HDL	FALSE	NA	NA	NA
INTERVAL	Nightingale	19	ENSG00000011478	QPCTL	lhdlce_	Cholesteryl esters to total lipids ratio in large HDL	FALSE	NA	NA	NA
INTERVAL	Nightingale	19	ENSG00000011478	QPCTL	lhdlfc	Free cholesterol in large HDL	FALSE	NA	NA	NA
INTERVAL	Nightingale	19	ENSG00000011478	QPCTL	lhdlfc_	Free cholesterol to total lipids ratio in large HDL	FALSE	NA	NA	NA
INTERVAL	Nightingale	19	ENSG00000011478	QPCTL	lhdll	Total lipids in large HDL	FALSE	NA	NA	NA
INTERVAL	Nightingale	19	ENSG00000011478	QPCTL	lhdlp	Concentration of large HDL particles	FALSE	NA	NA	NA
INTERVAL	Nightingale	19	ENSG00000011478	QPCTL	lhdlpl	Phospholipids in large HDL	FALSE	NA	NA	NA
INTERVAL	Nightingale	19	ENSG00000011478	QPCTL	lhdlpl_	Phospholipids to total lipids ratio in large HDL	FALSE	NA	NA	NA
INTERVAL	Nightingale	19	ENSG00000011478	QPCTL	lhdltg	Triglycerides in large HDL	FALSE	NA	NA	NA
INTERVAL	Nightingale	19	ENSG00000011478	QPCTL	lhdltg_	Triglycerides to total lipids ratio in large HDL	FALSE	NA	NA	NA
INTERVAL	Nightingale	19	ENSG00000011478	QPCTL	lldlc	Cholesterol in large LDL	FALSE	FALSE	NA	NA
INTERVAL	Nightingale	19	ENSG00000011478	QPCTL	lldlc_	Cholesterol to total lipids ratio in large LDL	FALSE	FALSE	NA	NA
INTERVAL	Nightingale	19	ENSG00000011478	QPCTL	lldlce	Cholesteryl esters in large LDL	FALSE	FALSE	NA	NA
INTERVAL	Nightingale	19	ENSG00000011478	QPCTL	lldlce_	Cholesteryl esters to total lipids ratio in large LDL	FALSE	FALSE	NA	NA
INTERVAL	Nightingale	19	ENSG00000011478	QPCTL	lldlfc	Free cholesterol in large LDL	FALSE	FALSE	NA	NA
INTERVAL	Nightingale	19	ENSG00000011478	QPCTL	lldlfc_	Free cholesterol to total lipids ratio in large LDL	FALSE	NA	NA	NA
INTERVAL	Nightingale	19	ENSG00000011478	QPCTL	lldll	Total lipids in large LDL	FALSE	FALSE	NA	NA
INTERVAL	Nightingale	19	ENSG00000011478	QPCTL	lldlp	Concentration of large LDL particles	FALSE	FALSE	NA	NA
INTERVAL	Nightingale	19	ENSG00000011478	QPCTL	lldlpl	Phospholipids in large LDL	FALSE	FALSE	NA	NA
INTERVAL	Nightingale	19	ENSG00000011478	QPCTL	lldlpl_	Phospholipids to total lipids ratio in large LDL	FALSE	FALSE	NA	NA
INTERVAL	Nightingale	19	ENSG00000011478	QPCTL	lldltg	Triglycerides in large LDL	FALSE	NA	NA	NA
INTERVAL	Nightingale	19	ENSG00000011478	QPCTL	lldltg_	Triglycerides to total lipids ratio in large LDL	FALSE	FALSE	NA	NA
INTERVAL	Nightingale	19	ENSG00000011478	QPCTL	lvldlc	Cholesterol in large VLDL	FALSE	NA	NA	NA
INTERVAL	Nightingale	19	ENSG00000011478	QPCTL	lvldlce	Cholesteryl esters in large VLDL	FALSE	NA	NA	NA
INTERVAL	Nightingale	19	ENSG00000011478	QPCTL	lvldlfc	Free cholesterol in large VLDL	FALSE	NA	NA	NA
INTERVAL	Nightingale	19	ENSG00000011478	QPCTL	lvldll	Total lipids in large VLDL	FALSE	NA	NA	NA
INTERVAL	Nightingale	19	ENSG00000011478	QPCTL	lvldlp	Concentration of large VLDL particles	FALSE	NA	NA	NA
INTERVAL	Nightingale	19	ENSG00000011478	QPCTL	lvldlpl	Phospholipids in large VLDL	FALSE	NA	NA	NA
INTERVAL	Nightingale	19	ENSG00000011478	QPCTL	lvldlpl_	Phospholipids to total lipids ratio in large VLDL	FALSE	NA	NA	NA
INTERVAL	Nightingale	19	ENSG00000011478	QPCTL	lvldltg	Triglycerides in large VLDL	FALSE	NA	NA	NA
INTERVAL	Nightingale	19	ENSG00000011478	QPCTL	mhdlc	Cholesterol in medium HDL	FALSE	NA	NA	NA
INTERVAL	Nightingale	19	ENSG00000011478	QPCTL	mhdlc_	Cholesterol to total lipids ratio in medium HDL	FALSE	NA	NA	NA
INTERVAL	Nightingale	19	ENSG00000011478	QPCTL	mhdlce	Cholesteryl esters in medium HDL	FALSE	NA	NA	NA
INTERVAL	Nightingale	19	ENSG00000011478	QPCTL	mhdlce_	Cholesteryl esters to total lipids ratio in medium HDL	FALSE	NA	NA	NA
INTERVAL	Nightingale	19	ENSG00000011478	QPCTL	mhdlfc	Free cholesterol in medium HDL	FALSE	NA	NA	NA
INTERVAL	Nightingale	19	ENSG00000011478	QPCTL	mhdll	Total lipids in medium HDL	FALSE	NA	NA	NA
INTERVAL	Nightingale	19	ENSG00000011478	QPCTL	mhdlp	Concentration of medium HDL particles	FALSE	NA	NA	NA
INTERVAL	Nightingale	19	ENSG00000011478	QPCTL	mhdlpl	Phospholipids in medium HDL	FALSE	NA	NA	NA
INTERVAL	Nightingale	19	ENSG00000011478	QPCTL	mhdlpl_	Phospholipids to total lipids ratio in medium HDL	FALSE	NA	NA	NA
INTERVAL	Nightingale	19	ENSG00000011478	QPCTL	mhdltg	Triglycerides in medium HDL	FALSE	NA	NA	NA
INTERVAL	Nightingale	19	ENSG00000011478	QPCTL	mhdltg_	Triglycerides to total lipids ratio in medium HDL	FALSE	NA	NA	NA
INTERVAL	Nightingale	19	ENSG00000011478	QPCTL	mldlc	Cholesterol in medium LDL	FALSE	FALSE	NA	NA
INTERVAL	Nightingale	19	ENSG00000011478	QPCTL	mldlc_	Cholesterol to total lipids ratio in medium LDL	FALSE	FALSE	NA	NA
INTERVAL	Nightingale	19	ENSG00000011478	QPCTL	mldlce	Cholesteryl esters in medium LDL	FALSE	FALSE	NA	NA
INTERVAL	Nightingale	19	ENSG00000011478	QPCTL	mldlce_	Cholesteryl esters to total lipids ratio in medium LDL	FALSE	FALSE	NA	NA
INTERVAL	Nightingale	19	ENSG00000011478	QPCTL	mldlfc	Free cholesterol in medium LDL	FALSE	FALSE	NA	NA
INTERVAL	Nightingale	19	ENSG00000011478	QPCTL	mldlfc_	Free cholesterol to total lipids ratio in medium LDL	FALSE	FALSE	NA	NA
INTERVAL	Nightingale	19	ENSG00000011478	QPCTL	mldll	Total lipids in medium LDL	FALSE	FALSE	NA	NA
INTERVAL	Nightingale	19	ENSG00000011478	QPCTL	mldlp	Concentration of medium LDL particles	FALSE	FALSE	NA	NA
INTERVAL	Nightingale	19	ENSG00000011478	QPCTL	mldlpl	Phospholipids in medium LDL	FALSE	FALSE	NA	NA
INTERVAL	Nightingale	19	ENSG00000011478	QPCTL	mldlpl_	Phospholipids to total lipids ratio in medium LDL	FALSE	FALSE	NA	NA
INTERVAL	Nightingale	19	ENSG00000011478	QPCTL	mldltg	Triglycerides in medium LDL	FALSE	NA	NA	NA
INTERVAL	Nightingale	19	ENSG00000011478	QPCTL	mldltg_	Triglycerides to total lipids ratio in medium LDL	FALSE	FALSE	NA	NA
INTERVAL	Nightingale	19	ENSG00000011478	QPCTL	mufa	Monounsaturated fatty acids	FALSE	NA	NA	NA
INTERVAL	Nightingale	19	ENSG00000011478	QPCTL	mufafa	Ratio of monounsaturated fatty acids to total fatty acids	FALSE	NA	NA	NA
INTERVAL	Nightingale	19	ENSG00000011478	QPCTL	mvldlc	Cholesterol in medium VLDL	FALSE	NA	NA	NA
INTERVAL	Nightingale	19	ENSG00000011478	QPCTL	mvldlc_	Cholesterol to total lipids ratio in medium VLDL	FALSE	NA	NA	NA
INTERVAL	Nightingale	19	ENSG00000011478	QPCTL	mvldlce	Cholesteryl esters in medium VLDL	FALSE	NA	NA	NA
INTERVAL	Nightingale	19	ENSG00000011478	QPCTL	mvldlce_	Cholesteryl esters to total lipids ratio in medium VLDL	FALSE	NA	NA	NA
INTERVAL	Nightingale	19	ENSG00000011478	QPCTL	mvldlfc	Free cholesterol in medium VLDL	FALSE	NA	NA	NA
INTERVAL	Nightingale	19	ENSG00000011478	QPCTL	mvldlfc_	Free cholesterol to total lipids ratio in medium VLDL	FALSE	NA	NA	NA
INTERVAL	Nightingale	19	ENSG00000011478	QPCTL	mvldll	Total lipids in medium VLDL	FALSE	NA	NA	NA
INTERVAL	Nightingale	19	ENSG00000011478	QPCTL	mvldlp	Concentration of medium VLDL particles	FALSE	NA	NA	NA
INTERVAL	Nightingale	19	ENSG00000011478	QPCTL	mvldlpl	Phospholipids in medium VLDL	FALSE	NA	NA	NA
INTERVAL	Nightingale	19	ENSG00000011478	QPCTL	mvldlpl_	Phospholipids to total lipids ratio in medium VLDL	FALSE	FALSE	NA	NA
INTERVAL	Nightingale	19	ENSG00000011478	QPCTL	mvldltg	Triglycerides in medium VLDL	FALSE	NA	NA	NA
INTERVAL	Nightingale	19	ENSG00000011478	QPCTL	mvldltg_	Triglycerides to total lipids ratio in medium VLDL	FALSE	NA	NA	NA
INTERVAL	Nightingale	19	ENSG00000011478	QPCTL	pc	Phosphatidylcholines	FALSE	NA	NA	NA
INTERVAL	Nightingale	19	ENSG00000011478	QPCTL	pufa	Polyunsaturated fatty acids	FALSE	NA	NA	NA
INTERVAL	Nightingale	19	ENSG00000011478	QPCTL	pufafa	Ratio of polyunsaturated fatty acids to total fatty acids	FALSE	NA	NA	NA
INTERVAL	Nightingale	19	ENSG00000011478	QPCTL	remnantc	Remnant cholesterol (non-HDL, non-LDL -cholesterol)	FALSE	NA	NA	NA
INTERVAL	Nightingale	19	ENSG00000011478	QPCTL	serumc	Total cholesterol	FALSE	FALSE	NA	NA
INTERVAL	Nightingale	19	ENSG00000011478	QPCTL	serumtg	Total triglycerides	FALSE	NA	NA	NA
INTERVAL	Nightingale	19	ENSG00000011478	QPCTL	sfa	Saturated fatty acids	FALSE	NA	NA	NA
INTERVAL	Nightingale	19	ENSG00000011478	QPCTL	sfafa	Ratio of saturated fatty acids to total fatty acids	FALSE	NA	NA	NA
INTERVAL	Nightingale	19	ENSG00000011478	QPCTL	shdlc	Cholesterol in small HDL	FALSE	NA	NA	NA
INTERVAL	Nightingale	19	ENSG00000011478	QPCTL	shdlc_	Cholesterol to total lipids ratio in small HDL	FALSE	FALSE	NA	NA
INTERVAL	Nightingale	19	ENSG00000011478	QPCTL	shdlce	Cholesteryl esters in small HDL	FALSE	FALSE	NA	NA
INTERVAL	Nightingale	19	ENSG00000011478	QPCTL	shdlce_	Cholesteryl esters to total lipids ratio in small HDL	FALSE	FALSE	NA	NA
INTERVAL	Nightingale	19	ENSG00000011478	QPCTL	shdlfc	Free cholesterol in small HDL	FALSE	NA	NA	NA
INTERVAL	Nightingale	19	ENSG00000011478	QPCTL	shdlfc_	Free cholesterol to total lipids ratio in small HDL	FALSE	NA	NA	NA
INTERVAL	Nightingale	19	ENSG00000011478	QPCTL	shdlpl	Phospholipids in small HDL	FALSE	NA	NA	NA
INTERVAL	Nightingale	19	ENSG00000011478	QPCTL	shdlpl_	Phospholipids to total lipids ratio in small HDL	FALSE	FALSE	NA	NA
INTERVAL	Nightingale	19	ENSG00000011478	QPCTL	shdltg	Triglycerides in small HDL	FALSE	NA	NA	NA
INTERVAL	Nightingale	19	ENSG00000011478	QPCTL	shdltg_	Triglycerides to total lipids ratio in small HDL	FALSE	NA	NA	NA
INTERVAL	Nightingale	19	ENSG00000011478	QPCTL	sldlc	Cholesterol in small LDL	FALSE	FALSE	NA	NA
INTERVAL	Nightingale	19	ENSG00000011478	QPCTL	sldlc_	Cholesterol to total lipids ratio in small LDL	FALSE	FALSE	NA	NA
INTERVAL	Nightingale	19	ENSG00000011478	QPCTL	sldlce	Cholesteryl esters in small LDL	FALSE	FALSE	NA	NA
INTERVAL	Nightingale	19	ENSG00000011478	QPCTL	sldlce_	Cholesteryl esters to total lipids ratio in small LDL	FALSE	FALSE	NA	NA
INTERVAL	Nightingale	19	ENSG00000011478	QPCTL	sldlfc	Free cholesterol in small LDL	FALSE	FALSE	NA	NA
INTERVAL	Nightingale	19	ENSG00000011478	QPCTL	sldlfc_	Free cholesterol to total lipids ratio in small LDL	FALSE	FALSE	NA	NA
INTERVAL	Nightingale	19	ENSG00000011478	QPCTL	sldll	Total lipids in small LDL	FALSE	FALSE	NA	NA
INTERVAL	Nightingale	19	ENSG00000011478	QPCTL	sldlp	Concentration of small LDL particles	FALSE	FALSE	NA	NA
INTERVAL	Nightingale	19	ENSG00000011478	QPCTL	sldlpl	Phospholipids in small LDL	FALSE	FALSE	NA	NA
INTERVAL	Nightingale	19	ENSG00000011478	QPCTL	sldlpl_	Phospholipids to total lipids ratio in small LDL	FALSE	FALSE	NA	NA
INTERVAL	Nightingale	19	ENSG00000011478	QPCTL	sldltg	Triglycerides in small LDL	FALSE	NA	NA	NA
INTERVAL	Nightingale	19	ENSG00000011478	QPCTL	sldltg_	Triglycerides to total lipids ratio in small LDL	FALSE	FALSE	NA	NA
INTERVAL	Nightingale	19	ENSG00000011478	QPCTL	sm	Sphingomyelins	FALSE	NA	NA	NA
INTERVAL	Nightingale	19	ENSG00000011478	QPCTL	svldlc	Cholesterol in small VLDL	FALSE	NA	NA	NA
INTERVAL	Nightingale	19	ENSG00000011478	QPCTL	svldlc_	Cholesterol to total lipids ratio in small VLDL	FALSE	FALSE	NA	NA
INTERVAL	Nightingale	19	ENSG00000011478	QPCTL	svldlce	Cholesteryl esters in small VLDL	FALSE	NA	NA	NA
INTERVAL	Nightingale	19	ENSG00000011478	QPCTL	svldlce_	Cholesteryl esters to total lipids ratio in small VLDL	FALSE	FALSE	NA	NA
INTERVAL	Nightingale	19	ENSG00000011478	QPCTL	svldlfc	Free cholesterol in small VLDL	FALSE	NA	NA	NA
INTERVAL	Nightingale	19	ENSG00000011478	QPCTL	svldll	Total lipids in small VLDL	FALSE	NA	NA	NA
INTERVAL	Nightingale	19	ENSG00000011478	QPCTL	svldlp	Concentration of small VLDL particles	FALSE	NA	NA	NA
INTERVAL	Nightingale	19	ENSG00000011478	QPCTL	svldlpl	Phospholipids in small VLDL	FALSE	NA	NA	NA
INTERVAL	Nightingale	19	ENSG00000011478	QPCTL	svldlpl_	Phospholipids to total lipids ratio in small VLDL	FALSE	NA	NA	NA
INTERVAL	Nightingale	19	ENSG00000011478	QPCTL	svldltg	Triglycerides in small VLDL	FALSE	NA	NA	NA
INTERVAL	Nightingale	19	ENSG00000011478	QPCTL	svldltg_	Triglycerides to total lipids ratio in small VLDL	FALSE	NA	NA	NA
INTERVAL	Nightingale	19	ENSG00000011478	QPCTL	tgpg	Ratio of triglycerides to phosphoglycerides	FALSE	NA	NA	NA
INTERVAL	Nightingale	19	ENSG00000011478	QPCTL	totcho	Total cholines	FALSE	NA	NA	NA
INTERVAL	Nightingale	19	ENSG00000011478	QPCTL	totfa	Total fatty acids	FALSE	NA	NA	NA
INTERVAL	Nightingale	19	ENSG00000011478	QPCTL	totpg	Phosphoglycerides	FALSE	NA	NA	NA
INTERVAL	Nightingale	19	ENSG00000011478	QPCTL	vldlc	VLDL cholesterol	FALSE	NA	NA	NA
INTERVAL	Nightingale	19	ENSG00000011478	QPCTL	vldld	Average diameter for VLDL particles	FALSE	NA	NA	NA
INTERVAL	Nightingale	19	ENSG00000011478	QPCTL	vldltg	Triglycerides in VLDL	FALSE	NA	NA	NA
INTERVAL	Nightingale	19	ENSG00000011478	QPCTL	xlhdlc_	Cholesterol to total lipids ratio in very large HDL	FALSE	NA	NA	NA
INTERVAL	Nightingale	19	ENSG00000011478	QPCTL	xlhdlce_	Cholesteryl esters to total lipids ratio in very large HDL	FALSE	NA	NA	NA
INTERVAL	Nightingale	19	ENSG00000011478	QPCTL	xlhdlfc_	Free cholesterol to total lipids ratio in very large HDL	FALSE	NA	NA	NA
INTERVAL	Nightingale	19	ENSG00000011478	QPCTL	xlhdlpl	Phospholipids in very large HDL	FALSE	NA	NA	NA
INTERVAL	Nightingale	19	ENSG00000011478	QPCTL	xlhdlpl_	Phospholipids to total lipids ratio in very large HDL	FALSE	NA	NA	NA
INTERVAL	Nightingale	19	ENSG00000011478	QPCTL	xlhdltg	Triglycerides in very large HDL	FALSE	NA	NA	NA
INTERVAL	Nightingale	19	ENSG00000011478	QPCTL	xlhdltg_	Triglycerides to total lipids ratio in very large HDL	FALSE	NA	NA	NA
INTERVAL	Nightingale	19	ENSG00000011478	QPCTL	xlvldlc	Cholesterol in very large VLDL	FALSE	NA	NA	NA
INTERVAL	Nightingale	19	ENSG00000011478	QPCTL	xlvldlce	Cholesteryl esters in very large VLDL	FALSE	NA	NA	NA
INTERVAL	Nightingale	19	ENSG00000011478	QPCTL	xlvldlfc	Free cholesterol in very large VLDL	FALSE	NA	NA	NA
INTERVAL	Nightingale	19	ENSG00000011478	QPCTL	xlvldlfc_	Free cholesterol to total lipids ratio in very large VLDL	FALSE	NA	NA	NA
INTERVAL	Nightingale	19	ENSG00000011478	QPCTL	xlvldll	Total lipids in very large VLDL	FALSE	NA	NA	NA
INTERVAL	Nightingale	19	ENSG00000011478	QPCTL	xlvldlp	Concentration of very large VLDL particles	FALSE	NA	NA	NA
INTERVAL	Nightingale	19	ENSG00000011478	QPCTL	xlvldlpl	Phospholipids in very large VLDL	FALSE	NA	NA	NA
INTERVAL	Nightingale	19	ENSG00000011478	QPCTL	xlvldlpl_	Phospholipids to total lipids ratio in very large VLDL	FALSE	NA	NA	NA
INTERVAL	Nightingale	19	ENSG00000011478	QPCTL	xlvldltg	Triglycerides in very large VLDL	FALSE	NA	NA	NA
INTERVAL	Nightingale	19	ENSG00000011478	QPCTL	xlvldltg_	Triglycerides to total lipids ratio in very large VLDL	FALSE	NA	NA	NA
INTERVAL	Nightingale	19	ENSG00000011478	QPCTL	xsvldlc	Cholesterol in very small VLDL	FALSE	FALSE	NA	NA
INTERVAL	Nightingale	19	ENSG00000011478	QPCTL	xsvldlc_	Cholesterol to total lipids ratio in very small VLDL	FALSE	NA	NA	NA
INTERVAL	Nightingale	19	ENSG00000011478	QPCTL	xsvldlce	Cholesteryl esters in very small VLDL	FALSE	NA	NA	NA
INTERVAL	Nightingale	19	ENSG00000011478	QPCTL	xsvldlfc	Free cholesterol in very small VLDL	FALSE	FALSE	NA	NA
INTERVAL	Nightingale	19	ENSG00000011478	QPCTL	xsvldlfc_	Free cholesterol to total lipids ratio in very small VLDL	FALSE	NA	NA	NA
INTERVAL	Nightingale	19	ENSG00000011478	QPCTL	xsvldll	Total lipids in very small VLDL	FALSE	NA	NA	NA
INTERVAL	Nightingale	19	ENSG00000011478	QPCTL	xsvldlp	Concentration of very small VLDL particles	FALSE	NA	NA	NA
INTERVAL	Nightingale	19	ENSG00000011478	QPCTL	xsvldlpl	Phospholipids in very small VLDL	FALSE	FALSE	NA	NA
INTERVAL	Nightingale	19	ENSG00000011478	QPCTL	xsvldlpl_	Phospholipids to total lipids ratio in very small VLDL	FALSE	FALSE	NA	NA
INTERVAL	Nightingale	19	ENSG00000011478	QPCTL	xsvldltg	Triglycerides in very small VLDL	FALSE	NA	NA	NA
INTERVAL	Nightingale	19	ENSG00000011478	QPCTL	xsvldltg_	Triglycerides to total lipids ratio in very small VLDL	FALSE	FALSE	NA	NA
INTERVAL	Nightingale	19	ENSG00000011478	QPCTL	xxlvldlc	Cholesterol in chylomicrons and extremely large VLDL	FALSE	NA	NA	NA
INTERVAL	Nightingale	19	ENSG00000011478	QPCTL	xxlvldlce	Cholesteryl esters in chylomicrons and extremely large VLDL	FALSE	NA	NA	NA
INTERVAL	Nightingale	19	ENSG00000011478	QPCTL	xxlvldlce_	Cholesteryl esters to total lipids ratio in chylomicrons and extremely large VLDL	FALSE	NA	NA	NA
INTERVAL	Nightingale	19	ENSG00000011478	QPCTL	xxlvldlfc	Free cholesterol in chylomicrons and extremely large VLDL	FALSE	NA	NA	NA
INTERVAL	Nightingale	19	ENSG00000011478	QPCTL	xxlvldlfc_	Free cholesterol to total lipids ratio in chylomicrons and extremely large VLDL	FALSE	NA	NA	NA
INTERVAL	Nightingale	19	ENSG00000011478	QPCTL	xxlvldll	Total lipids in chylomicrons and extremely large VLDL	FALSE	NA	NA	NA
INTERVAL	Nightingale	19	ENSG00000011478	QPCTL	xxlvldlp	Concentration of chylomicrons and extremely large VLDL particles	FALSE	NA	NA	NA
INTERVAL	Nightingale	19	ENSG00000011478	QPCTL	xxlvldlpl	Phospholipids in chylomicrons and extremely large VLDL	FALSE	NA	NA	NA
INTERVAL	Nightingale	19	ENSG00000011478	QPCTL	xxlvldltg	Triglycerides in chylomicrons and extremely large VLDL	FALSE	NA	NA	NA
INTERVAL	Nightingale	19	ENSG00000011485	PPP5C	apob	Apolipoprotein B	FALSE	NA	NA	NA
INTERVAL	Nightingale	19	ENSG00000011485	PPP5C	idlc	Cholesterol in IDL	FALSE	NA	NA	NA
INTERVAL	Nightingale	19	ENSG00000011485	PPP5C	idlce	Cholesteryl esters in IDL	FALSE	NA	NA	NA
INTERVAL	Nightingale	19	ENSG00000011485	PPP5C	idlfc	Free cholesterol in IDL	FALSE	NA	NA	NA
INTERVAL	Nightingale	19	ENSG00000011485	PPP5C	idll	Total lipids in IDL	FALSE	NA	NA	NA
INTERVAL	Nightingale	19	ENSG00000011485	PPP5C	idlp	Concentration of IDL particles	FALSE	NA	NA	NA
INTERVAL	Nightingale	19	ENSG00000011485	PPP5C	idlpl	Phospholipids in IDL	FALSE	NA	NA	NA
INTERVAL	Nightingale	19	ENSG00000011485	PPP5C	ldlc	LDL cholesterol	FALSE	NA	NA	NA
INTERVAL	Nightingale	19	ENSG00000011485	PPP5C	lldlc	Cholesterol in large LDL	FALSE	NA	NA	NA
INTERVAL	Nightingale	19	ENSG00000011485	PPP5C	lldlc_	Cholesterol to total lipids ratio in large LDL	FALSE	NA	NA	NA
INTERVAL	Nightingale	19	ENSG00000011485	PPP5C	lldlce	Cholesteryl esters in large LDL	FALSE	NA	NA	NA
INTERVAL	Nightingale	19	ENSG00000011485	PPP5C	lldlce_	Cholesteryl esters to total lipids ratio in large LDL	FALSE	NA	NA	NA
INTERVAL	Nightingale	19	ENSG00000011485	PPP5C	lldlfc	Free cholesterol in large LDL	FALSE	NA	NA	NA
INTERVAL	Nightingale	19	ENSG00000011485	PPP5C	lldll	Total lipids in large LDL	FALSE	NA	NA	NA
INTERVAL	Nightingale	19	ENSG00000011485	PPP5C	lldlp	Concentration of large LDL particles	FALSE	NA	NA	NA
INTERVAL	Nightingale	19	ENSG00000011485	PPP5C	lldlpl	Phospholipids in large LDL	FALSE	NA	NA	NA
INTERVAL	Nightingale	19	ENSG00000011485	PPP5C	lldlpl_	Phospholipids to total lipids ratio in large LDL	FALSE	NA	NA	NA
INTERVAL	Nightingale	19	ENSG00000011485	PPP5C	mldlc	Cholesterol in medium LDL	FALSE	NA	NA	NA
INTERVAL	Nightingale	19	ENSG00000011485	PPP5C	mldlc_	Cholesterol to total lipids ratio in medium LDL	FALSE	NA	NA	NA
INTERVAL	Nightingale	19	ENSG00000011485	PPP5C	mldlce	Cholesteryl esters in medium LDL	FALSE	NA	NA	NA
INTERVAL	Nightingale	19	ENSG00000011485	PPP5C	mldlce_	Cholesteryl esters to total lipids ratio in medium LDL	FALSE	NA	NA	NA
INTERVAL	Nightingale	19	ENSG00000011485	PPP5C	mldlfc	Free cholesterol in medium LDL	FALSE	NA	NA	NA
INTERVAL	Nightingale	19	ENSG00000011485	PPP5C	mldlfc_	Free cholesterol to total lipids ratio in medium LDL	FALSE	NA	NA	NA
INTERVAL	Nightingale	19	ENSG00000011485	PPP5C	mldll	Total lipids in medium LDL	FALSE	NA	NA	NA
INTERVAL	Nightingale	19	ENSG00000011485	PPP5C	mldlp	Concentration of medium LDL particles	FALSE	NA	NA	NA
INTERVAL	Nightingale	19	ENSG00000011485	PPP5C	mldlpl	Phospholipids in medium LDL	FALSE	NA	NA	NA
INTERVAL	Nightingale	19	ENSG00000011485	PPP5C	mldlpl_	Phospholipids to total lipids ratio in medium LDL	FALSE	NA	NA	NA
INTERVAL	Nightingale	19	ENSG00000011485	PPP5C	shdlc_	Cholesterol to total lipids ratio in small HDL	FALSE	NA	NA	NA
INTERVAL	Nightingale	19	ENSG00000011485	PPP5C	shdlce_	Cholesteryl esters to total lipids ratio in small HDL	FALSE	NA	NA	NA
INTERVAL	Nightingale	19	ENSG00000011485	PPP5C	shdlpl_	Phospholipids to total lipids ratio in small HDL	FALSE	NA	NA	NA
INTERVAL	Nightingale	19	ENSG00000011485	PPP5C	sldlc	Cholesterol in small LDL	FALSE	NA	NA	NA
INTERVAL	Nightingale	19	ENSG00000011485	PPP5C	sldlc_	Cholesterol to total lipids ratio in small LDL	FALSE	NA	NA	NA
INTERVAL	Nightingale	19	ENSG00000011485	PPP5C	sldlce	Cholesteryl esters in small LDL	FALSE	NA	NA	NA
INTERVAL	Nightingale	19	ENSG00000011485	PPP5C	sldlce_	Cholesteryl esters to total lipids ratio in small LDL	FALSE	NA	NA	NA
INTERVAL	Nightingale	19	ENSG00000011485	PPP5C	sldlfc	Free cholesterol in small LDL	FALSE	NA	NA	NA
INTERVAL	Nightingale	19	ENSG00000011485	PPP5C	sldlfc_	Free cholesterol to total lipids ratio in small LDL	FALSE	NA	NA	NA
INTERVAL	Nightingale	19	ENSG00000011485	PPP5C	sldll	Total lipids in small LDL	FALSE	NA	NA	NA
INTERVAL	Nightingale	19	ENSG00000011485	PPP5C	sldlp	Concentration of small LDL particles	FALSE	NA	NA	NA
INTERVAL	Nightingale	19	ENSG00000011485	PPP5C	sldlpl	Phospholipids in small LDL	FALSE	NA	NA	NA
INTERVAL	Nightingale	19	ENSG00000011485	PPP5C	sldlpl_	Phospholipids to total lipids ratio in small LDL	FALSE	NA	NA	NA
INTERVAL	Nightingale	19	ENSG00000011485	PPP5C	xsvldlpl	Phospholipids in very small VLDL	FALSE	NA	NA	NA
INTERVAL	Nightingale	19	ENSG00000012061	ERCC1	apob	Apolipoprotein B	FALSE	FALSE	NA	NA
INTERVAL	Nightingale	19	ENSG00000012061	ERCC1	apobapoa1	Ratio of apolipoprotein B to apolipoprotein A1	FALSE	FALSE	NA	NA
INTERVAL	Nightingale	19	ENSG00000012061	ERCC1	cla	Conjugated linoleic acid	FALSE	NA	NA	NA
INTERVAL	Nightingale	19	ENSG00000012061	ERCC1	dag	Diacylglycerol	FALSE	FALSE	NA	NA
INTERVAL	Nightingale	19	ENSG00000012061	ERCC1	dha	Docosahexaenoic acid	FALSE	FALSE	NA	NA
INTERVAL	Nightingale	19	ENSG00000012061	ERCC1	estc	Total esterified cholesterol	FALSE	FALSE	NA	NA
INTERVAL	Nightingale	19	ENSG00000012061	ERCC1	falen	Estimated description of fatty acid chain length, not actual carbon number	FALSE	FALSE	NA	NA
INTERVAL	Nightingale	19	ENSG00000012061	ERCC1	faw3	Omega-3 fatty acids	FALSE	FALSE	NA	NA
INTERVAL	Nightingale	19	ENSG00000012061	ERCC1	faw6	Omega-6 fatty acids	FALSE	FALSE	NA	NA
INTERVAL	Nightingale	19	ENSG00000012061	ERCC1	faw6fa	Ratio of omega-6 fatty acids to total fatty acids	FALSE	FALSE	NA	NA
INTERVAL	Nightingale	19	ENSG00000012061	ERCC1	freec	Total free cholesterol	FALSE	FALSE	NA	NA
INTERVAL	Nightingale	19	ENSG00000012061	ERCC1	hdl2c	Cholesterol in the HDL2 fraction	FALSE	FALSE	NA	NA
INTERVAL	Nightingale	19	ENSG00000012061	ERCC1	hdl3c	Cholesterol in the HDL3 fraction	FALSE	FALSE	NA	NA
INTERVAL	Nightingale	19	ENSG00000012061	ERCC1	hdlc	HDL cholesterol	FALSE	FALSE	NA	NA
INTERVAL	Nightingale	19	ENSG00000012061	ERCC1	hdld	Average diameter for HDL particles	FALSE	FALSE	NA	NA
INTERVAL	Nightingale	19	ENSG00000012061	ERCC1	hdltg	Triglycerides in HDL	FALSE	FALSE	NA	NA
INTERVAL	Nightingale	19	ENSG00000012061	ERCC1	idlc	Cholesterol in IDL	FALSE	FALSE	NA	NA
INTERVAL	Nightingale	19	ENSG00000012061	ERCC1	idlc_	Cholesterol to total lipids ratio in IDL	FALSE	FALSE	NA	NA
INTERVAL	Nightingale	19	ENSG00000012061	ERCC1	idlce	Cholesteryl esters in IDL	FALSE	FALSE	NA	NA
INTERVAL	Nightingale	19	ENSG00000012061	ERCC1	idlce_	Cholesteryl esters to total lipids ratio in IDL	FALSE	FALSE	NA	NA
INTERVAL	Nightingale	19	ENSG00000012061	ERCC1	idlfc	Free cholesterol in IDL	FALSE	FALSE	NA	NA
INTERVAL	Nightingale	19	ENSG00000012061	ERCC1	idlfc_	Free cholesterol to total lipids ratio in IDL	FALSE	FALSE	NA	NA
INTERVAL	Nightingale	19	ENSG00000012061	ERCC1	idll	Total lipids in IDL	FALSE	FALSE	NA	NA
INTERVAL	Nightingale	19	ENSG00000012061	ERCC1	idlp	Concentration of IDL particles	FALSE	FALSE	NA	NA
INTERVAL	Nightingale	19	ENSG00000012061	ERCC1	idlpl	Phospholipids in IDL	FALSE	FALSE	NA	NA
INTERVAL	Nightingale	19	ENSG00000012061	ERCC1	idlpl_	Phospholipids to total lipids ratio in IDL	FALSE	FALSE	NA	NA
INTERVAL	Nightingale	19	ENSG00000012061	ERCC1	idltg	Triglycerides in IDL	FALSE	FALSE	NA	NA
INTERVAL	Nightingale	19	ENSG00000012061	ERCC1	idltg_	Triglycerides to total lipids ratio in IDL	FALSE	FALSE	NA	NA
INTERVAL	Nightingale	19	ENSG00000012061	ERCC1	la	Linoleic acid	FALSE	FALSE	NA	NA
INTERVAL	Nightingale	19	ENSG00000012061	ERCC1	lafa	Ratio of linoleic acid to total fatty acids	FALSE	FALSE	NA	NA
INTERVAL	Nightingale	19	ENSG00000012061	ERCC1	ldlc	LDL cholesterol	FALSE	FALSE	NA	NA
INTERVAL	Nightingale	19	ENSG00000012061	ERCC1	ldld	Average diameter for LDL particles	FALSE	FALSE	NA	NA
INTERVAL	Nightingale	19	ENSG00000012061	ERCC1	ldltg	Triglycerides in LDL	FALSE	FALSE	NA	NA
INTERVAL	Nightingale	19	ENSG00000012061	ERCC1	lhdlc	Cholesterol in large HDL	FALSE	FALSE	NA	NA
INTERVAL	Nightingale	19	ENSG00000012061	ERCC1	lhdlc_	Cholesterol to total lipids ratio in large HDL	FALSE	FALSE	NA	NA
INTERVAL	Nightingale	19	ENSG00000012061	ERCC1	lhdlce	Cholesteryl esters in large HDL	FALSE	FALSE	NA	NA
INTERVAL	Nightingale	19	ENSG00000012061	ERCC1	lhdlce_	Cholesteryl esters to total lipids ratio in large HDL	FALSE	FALSE	NA	NA
INTERVAL	Nightingale	19	ENSG00000012061	ERCC1	lhdlfc	Free cholesterol in large HDL	FALSE	FALSE	NA	NA
INTERVAL	Nightingale	19	ENSG00000012061	ERCC1	lhdlfc_	Free cholesterol to total lipids ratio in large HDL	FALSE	FALSE	NA	NA
INTERVAL	Nightingale	19	ENSG00000012061	ERCC1	lhdll	Total lipids in large HDL	FALSE	FALSE	NA	NA
INTERVAL	Nightingale	19	ENSG00000012061	ERCC1	lhdlp	Concentration of large HDL particles	FALSE	FALSE	NA	NA
INTERVAL	Nightingale	19	ENSG00000012061	ERCC1	lhdlpl	Phospholipids in large HDL	FALSE	FALSE	NA	NA
INTERVAL	Nightingale	19	ENSG00000012061	ERCC1	lhdlpl_	Phospholipids to total lipids ratio in large HDL	FALSE	FALSE	NA	NA
INTERVAL	Nightingale	19	ENSG00000012061	ERCC1	lhdltg	Triglycerides in large HDL	FALSE	FALSE	NA	NA
INTERVAL	Nightingale	19	ENSG00000012061	ERCC1	lhdltg_	Triglycerides to total lipids ratio in large HDL	FALSE	FALSE	NA	NA
INTERVAL	Nightingale	19	ENSG00000012061	ERCC1	lldlc	Cholesterol in large LDL	FALSE	FALSE	NA	NA
INTERVAL	Nightingale	19	ENSG00000012061	ERCC1	lldlc_	Cholesterol to total lipids ratio in large LDL	FALSE	FALSE	NA	NA
INTERVAL	Nightingale	19	ENSG00000012061	ERCC1	lldlce	Cholesteryl esters in large LDL	FALSE	FALSE	NA	NA
INTERVAL	Nightingale	19	ENSG00000012061	ERCC1	lldlce_	Cholesteryl esters to total lipids ratio in large LDL	FALSE	FALSE	NA	NA
INTERVAL	Nightingale	19	ENSG00000012061	ERCC1	lldlfc	Free cholesterol in large LDL	FALSE	FALSE	NA	NA
INTERVAL	Nightingale	19	ENSG00000012061	ERCC1	lldlfc_	Free cholesterol to total lipids ratio in large LDL	FALSE	FALSE	NA	NA
INTERVAL	Nightingale	19	ENSG00000012061	ERCC1	lldll	Total lipids in large LDL	FALSE	FALSE	NA	NA
INTERVAL	Nightingale	19	ENSG00000012061	ERCC1	lldlp	Concentration of large LDL particles	FALSE	FALSE	NA	NA
INTERVAL	Nightingale	19	ENSG00000012061	ERCC1	lldlpl	Phospholipids in large LDL	FALSE	FALSE	NA	NA
INTERVAL	Nightingale	19	ENSG00000012061	ERCC1	lldlpl_	Phospholipids to total lipids ratio in large LDL	FALSE	FALSE	NA	NA
INTERVAL	Nightingale	19	ENSG00000012061	ERCC1	lldltg	Triglycerides in large LDL	FALSE	FALSE	NA	NA
INTERVAL	Nightingale	19	ENSG00000012061	ERCC1	lldltg_	Triglycerides to total lipids ratio in large LDL	FALSE	FALSE	NA	NA
INTERVAL	Nightingale	19	ENSG00000012061	ERCC1	lvldlc	Cholesterol in large VLDL	FALSE	FALSE	NA	NA
INTERVAL	Nightingale	19	ENSG00000012061	ERCC1	lvldlce	Cholesteryl esters in large VLDL	FALSE	FALSE	NA	NA
INTERVAL	Nightingale	19	ENSG00000012061	ERCC1	lvldlfc	Free cholesterol in large VLDL	FALSE	FALSE	NA	NA
INTERVAL	Nightingale	19	ENSG00000012061	ERCC1	lvldll	Total lipids in large VLDL	FALSE	FALSE	NA	NA
INTERVAL	Nightingale	19	ENSG00000012061	ERCC1	lvldlp	Concentration of large VLDL particles	FALSE	FALSE	NA	NA
INTERVAL	Nightingale	19	ENSG00000012061	ERCC1	lvldlpl	Phospholipids in large VLDL	FALSE	FALSE	NA	NA
INTERVAL	Nightingale	19	ENSG00000012061	ERCC1	lvldlpl_	Phospholipids to total lipids ratio in large VLDL	FALSE	FALSE	NA	NA
INTERVAL	Nightingale	19	ENSG00000012061	ERCC1	lvldltg	Triglycerides in large VLDL	FALSE	FALSE	NA	NA
INTERVAL	Nightingale	19	ENSG00000012061	ERCC1	mhdlc	Cholesterol in medium HDL	FALSE	FALSE	NA	NA
INTERVAL	Nightingale	19	ENSG00000012061	ERCC1	mhdlc_	Cholesterol to total lipids ratio in medium HDL	FALSE	FALSE	NA	NA
INTERVAL	Nightingale	19	ENSG00000012061	ERCC1	mhdlce	Cholesteryl esters in medium HDL	FALSE	FALSE	NA	NA
INTERVAL	Nightingale	19	ENSG00000012061	ERCC1	mhdlce_	Cholesteryl esters to total lipids ratio in medium HDL	FALSE	FALSE	NA	NA
INTERVAL	Nightingale	19	ENSG00000012061	ERCC1	mhdlfc	Free cholesterol in medium HDL	FALSE	FALSE	NA	NA
INTERVAL	Nightingale	19	ENSG00000012061	ERCC1	mhdll	Total lipids in medium HDL	FALSE	FALSE	NA	NA
INTERVAL	Nightingale	19	ENSG00000012061	ERCC1	mhdlp	Concentration of medium HDL particles	FALSE	FALSE	NA	NA
INTERVAL	Nightingale	19	ENSG00000012061	ERCC1	mhdlpl	Phospholipids in medium HDL	FALSE	FALSE	NA	NA
INTERVAL	Nightingale	19	ENSG00000012061	ERCC1	mhdlpl_	Phospholipids to total lipids ratio in medium HDL	FALSE	FALSE	NA	NA
INTERVAL	Nightingale	19	ENSG00000012061	ERCC1	mhdltg	Triglycerides in medium HDL	FALSE	FALSE	NA	NA
INTERVAL	Nightingale	19	ENSG00000012061	ERCC1	mhdltg_	Triglycerides to total lipids ratio in medium HDL	FALSE	FALSE	NA	NA
INTERVAL	Nightingale	19	ENSG00000012061	ERCC1	mldlc	Cholesterol in medium LDL	FALSE	FALSE	NA	NA
INTERVAL	Nightingale	19	ENSG00000012061	ERCC1	mldlc_	Cholesterol to total lipids ratio in medium LDL	FALSE	FALSE	NA	NA
INTERVAL	Nightingale	19	ENSG00000012061	ERCC1	mldlce	Cholesteryl esters in medium LDL	FALSE	FALSE	NA	NA
INTERVAL	Nightingale	19	ENSG00000012061	ERCC1	mldlce_	Cholesteryl esters to total lipids ratio in medium LDL	FALSE	FALSE	NA	NA
INTERVAL	Nightingale	19	ENSG00000012061	ERCC1	mldlfc	Free cholesterol in medium LDL	FALSE	FALSE	NA	NA
INTERVAL	Nightingale	19	ENSG00000012061	ERCC1	mldlfc_	Free cholesterol to total lipids ratio in medium LDL	FALSE	FALSE	NA	NA
INTERVAL	Nightingale	19	ENSG00000012061	ERCC1	mldll	Total lipids in medium LDL	FALSE	FALSE	NA	NA
INTERVAL	Nightingale	19	ENSG00000012061	ERCC1	mldlp	Concentration of medium LDL particles	FALSE	FALSE	NA	NA
INTERVAL	Nightingale	19	ENSG00000012061	ERCC1	mldlpl	Phospholipids in medium LDL	FALSE	FALSE	NA	NA
INTERVAL	Nightingale	19	ENSG00000012061	ERCC1	mldlpl_	Phospholipids to total lipids ratio in medium LDL	FALSE	FALSE	NA	NA
INTERVAL	Nightingale	19	ENSG00000012061	ERCC1	mldltg	Triglycerides in medium LDL	FALSE	FALSE	NA	NA
INTERVAL	Nightingale	19	ENSG00000012061	ERCC1	mldltg_	Triglycerides to total lipids ratio in medium LDL	FALSE	FALSE	NA	NA
INTERVAL	Nightingale	19	ENSG00000012061	ERCC1	mufa	Monounsaturated fatty acids	FALSE	FALSE	NA	NA
INTERVAL	Nightingale	19	ENSG00000012061	ERCC1	mufafa	Ratio of monounsaturated fatty acids to total fatty acids	FALSE	FALSE	NA	NA
INTERVAL	Nightingale	19	ENSG00000012061	ERCC1	mvldlc	Cholesterol in medium VLDL	FALSE	FALSE	NA	NA
INTERVAL	Nightingale	19	ENSG00000012061	ERCC1	mvldlc_	Cholesterol to total lipids ratio in medium VLDL	FALSE	FALSE	NA	NA
INTERVAL	Nightingale	19	ENSG00000012061	ERCC1	mvldlce	Cholesteryl esters in medium VLDL	FALSE	FALSE	NA	NA
INTERVAL	Nightingale	19	ENSG00000012061	ERCC1	mvldlce_	Cholesteryl esters to total lipids ratio in medium VLDL	FALSE	FALSE	NA	NA
INTERVAL	Nightingale	19	ENSG00000012061	ERCC1	mvldlfc	Free cholesterol in medium VLDL	FALSE	FALSE	NA	NA
INTERVAL	Nightingale	19	ENSG00000012061	ERCC1	mvldlfc_	Free cholesterol to total lipids ratio in medium VLDL	FALSE	FALSE	NA	NA
INTERVAL	Nightingale	19	ENSG00000012061	ERCC1	mvldll	Total lipids in medium VLDL	FALSE	FALSE	NA	NA
INTERVAL	Nightingale	19	ENSG00000012061	ERCC1	mvldlp	Concentration of medium VLDL particles	FALSE	FALSE	NA	NA
INTERVAL	Nightingale	19	ENSG00000012061	ERCC1	mvldlpl	Phospholipids in medium VLDL	FALSE	FALSE	NA	NA
INTERVAL	Nightingale	19	ENSG00000012061	ERCC1	mvldlpl_	Phospholipids to total lipids ratio in medium VLDL	FALSE	FALSE	NA	NA
INTERVAL	Nightingale	19	ENSG00000012061	ERCC1	mvldltg	Triglycerides in medium VLDL	FALSE	FALSE	NA	NA
INTERVAL	Nightingale	19	ENSG00000012061	ERCC1	mvldltg_	Triglycerides to total lipids ratio in medium VLDL	FALSE	FALSE	NA	NA
INTERVAL	Nightingale	19	ENSG00000012061	ERCC1	pc	Phosphatidylcholines	FALSE	FALSE	NA	NA
INTERVAL	Nightingale	19	ENSG00000012061	ERCC1	pufa	Polyunsaturated fatty acids	FALSE	FALSE	NA	NA
INTERVAL	Nightingale	19	ENSG00000012061	ERCC1	pufafa	Ratio of polyunsaturated fatty acids to total fatty acids	FALSE	FALSE	NA	NA
INTERVAL	Nightingale	19	ENSG00000012061	ERCC1	remnantc	Remnant cholesterol (non-HDL, non-LDL -cholesterol)	FALSE	FALSE	NA	NA
INTERVAL	Nightingale	19	ENSG00000012061	ERCC1	serumc	Total cholesterol	FALSE	FALSE	NA	NA
INTERVAL	Nightingale	19	ENSG00000012061	ERCC1	serumtg	Total triglycerides	FALSE	FALSE	NA	NA
INTERVAL	Nightingale	19	ENSG00000012061	ERCC1	sfa	Saturated fatty acids	FALSE	FALSE	NA	NA
INTERVAL	Nightingale	19	ENSG00000012061	ERCC1	sfafa	Ratio of saturated fatty acids to total fatty acids	FALSE	FALSE	NA	NA
INTERVAL	Nightingale	19	ENSG00000012061	ERCC1	shdlc	Cholesterol in small HDL	FALSE	FALSE	NA	NA
INTERVAL	Nightingale	19	ENSG00000012061	ERCC1	shdlc_	Cholesterol to total lipids ratio in small HDL	FALSE	FALSE	NA	NA
INTERVAL	Nightingale	19	ENSG00000012061	ERCC1	shdlce	Cholesteryl esters in small HDL	FALSE	FALSE	NA	NA
INTERVAL	Nightingale	19	ENSG00000012061	ERCC1	shdlce_	Cholesteryl esters to total lipids ratio in small HDL	FALSE	FALSE	NA	NA
INTERVAL	Nightingale	19	ENSG00000012061	ERCC1	shdlfc	Free cholesterol in small HDL	FALSE	FALSE	NA	NA
INTERVAL	Nightingale	19	ENSG00000012061	ERCC1	shdlfc_	Free cholesterol to total lipids ratio in small HDL	FALSE	FALSE	NA	NA
INTERVAL	Nightingale	19	ENSG00000012061	ERCC1	shdlpl	Phospholipids in small HDL	FALSE	FALSE	NA	NA
INTERVAL	Nightingale	19	ENSG00000012061	ERCC1	shdlpl_	Phospholipids to total lipids ratio in small HDL	FALSE	FALSE	NA	NA
INTERVAL	Nightingale	19	ENSG00000012061	ERCC1	shdltg	Triglycerides in small HDL	FALSE	FALSE	NA	NA
INTERVAL	Nightingale	19	ENSG00000012061	ERCC1	shdltg_	Triglycerides to total lipids ratio in small HDL	FALSE	FALSE	NA	NA
INTERVAL	Nightingale	19	ENSG00000012061	ERCC1	sldlc	Cholesterol in small LDL	FALSE	FALSE	NA	NA
INTERVAL	Nightingale	19	ENSG00000012061	ERCC1	sldlc_	Cholesterol to total lipids ratio in small LDL	FALSE	FALSE	NA	NA
INTERVAL	Nightingale	19	ENSG00000012061	ERCC1	sldlce	Cholesteryl esters in small LDL	FALSE	FALSE	NA	NA
INTERVAL	Nightingale	19	ENSG00000012061	ERCC1	sldlce_	Cholesteryl esters to total lipids ratio in small LDL	FALSE	FALSE	NA	NA
INTERVAL	Nightingale	19	ENSG00000012061	ERCC1	sldlfc	Free cholesterol in small LDL	FALSE	FALSE	NA	NA
INTERVAL	Nightingale	19	ENSG00000012061	ERCC1	sldlfc_	Free cholesterol to total lipids ratio in small LDL	FALSE	FALSE	NA	NA
INTERVAL	Nightingale	19	ENSG00000012061	ERCC1	sldll	Total lipids in small LDL	FALSE	FALSE	NA	NA
INTERVAL	Nightingale	19	ENSG00000012061	ERCC1	sldlp	Concentration of small LDL particles	FALSE	FALSE	NA	NA
INTERVAL	Nightingale	19	ENSG00000012061	ERCC1	sldlpl	Phospholipids in small LDL	FALSE	FALSE	NA	NA
INTERVAL	Nightingale	19	ENSG00000012061	ERCC1	sldlpl_	Phospholipids to total lipids ratio in small LDL	FALSE	FALSE	NA	NA
INTERVAL	Nightingale	19	ENSG00000012061	ERCC1	sldltg	Triglycerides in small LDL	FALSE	FALSE	NA	NA
INTERVAL	Nightingale	19	ENSG00000012061	ERCC1	sldltg_	Triglycerides to total lipids ratio in small LDL	FALSE	FALSE	NA	NA
INTERVAL	Nightingale	19	ENSG00000012061	ERCC1	sm	Sphingomyelins	FALSE	FALSE	NA	NA
INTERVAL	Nightingale	19	ENSG00000012061	ERCC1	svldlc	Cholesterol in small VLDL	FALSE	FALSE	NA	NA
INTERVAL	Nightingale	19	ENSG00000012061	ERCC1	svldlc_	Cholesterol to total lipids ratio in small VLDL	FALSE	FALSE	NA	NA
INTERVAL	Nightingale	19	ENSG00000012061	ERCC1	svldlce	Cholesteryl esters in small VLDL	FALSE	FALSE	NA	NA
INTERVAL	Nightingale	19	ENSG00000012061	ERCC1	svldlce_	Cholesteryl esters to total lipids ratio in small VLDL	FALSE	FALSE	NA	NA
INTERVAL	Nightingale	19	ENSG00000012061	ERCC1	svldlfc	Free cholesterol in small VLDL	FALSE	FALSE	NA	NA
INTERVAL	Nightingale	19	ENSG00000012061	ERCC1	svldll	Total lipids in small VLDL	FALSE	FALSE	NA	NA
INTERVAL	Nightingale	19	ENSG00000012061	ERCC1	svldlp	Concentration of small VLDL particles	FALSE	FALSE	NA	NA
INTERVAL	Nightingale	19	ENSG00000012061	ERCC1	svldlpl	Phospholipids in small VLDL	FALSE	FALSE	NA	NA
INTERVAL	Nightingale	19	ENSG00000012061	ERCC1	svldlpl_	Phospholipids to total lipids ratio in small VLDL	FALSE	FALSE	NA	NA
INTERVAL	Nightingale	19	ENSG00000012061	ERCC1	svldltg	Triglycerides in small VLDL	FALSE	FALSE	NA	NA
INTERVAL	Nightingale	19	ENSG00000012061	ERCC1	svldltg_	Triglycerides to total lipids ratio in small VLDL	FALSE	FALSE	NA	NA
INTERVAL	Nightingale	19	ENSG00000012061	ERCC1	tgpg	Ratio of triglycerides to phosphoglycerides	FALSE	FALSE	NA	NA
INTERVAL	Nightingale	19	ENSG00000012061	ERCC1	totcho	Total cholines	FALSE	FALSE	NA	NA
INTERVAL	Nightingale	19	ENSG00000012061	ERCC1	totfa	Total fatty acids	FALSE	FALSE	NA	NA
INTERVAL	Nightingale	19	ENSG00000012061	ERCC1	totpg	Phosphoglycerides	FALSE	FALSE	NA	NA
INTERVAL	Nightingale	19	ENSG00000012061	ERCC1	vldlc	VLDL cholesterol	FALSE	FALSE	NA	NA
INTERVAL	Nightingale	19	ENSG00000012061	ERCC1	vldld	Average diameter for VLDL particles	FALSE	FALSE	NA	NA
INTERVAL	Nightingale	19	ENSG00000012061	ERCC1	vldltg	Triglycerides in VLDL	FALSE	FALSE	NA	NA
INTERVAL	Nightingale	19	ENSG00000012061	ERCC1	xlhdlc_	Cholesterol to total lipids ratio in very large HDL	FALSE	FALSE	NA	NA
INTERVAL	Nightingale	19	ENSG00000012061	ERCC1	xlhdlce_	Cholesteryl esters to total lipids ratio in very large HDL	FALSE	FALSE	NA	NA
INTERVAL	Nightingale	19	ENSG00000012061	ERCC1	xlhdlfc_	Free cholesterol to total lipids ratio in very large HDL	FALSE	FALSE	NA	NA
INTERVAL	Nightingale	19	ENSG00000012061	ERCC1	xlhdlpl	Phospholipids in very large HDL	FALSE	FALSE	NA	NA
INTERVAL	Nightingale	19	ENSG00000012061	ERCC1	xlhdlpl_	Phospholipids to total lipids ratio in very large HDL	FALSE	FALSE	NA	NA
INTERVAL	Nightingale	19	ENSG00000012061	ERCC1	xlhdltg	Triglycerides in very large HDL	FALSE	NA	NA	NA
INTERVAL	Nightingale	19	ENSG00000012061	ERCC1	xlhdltg_	Triglycerides to total lipids ratio in very large HDL	FALSE	FALSE	NA	NA
INTERVAL	Nightingale	19	ENSG00000012061	ERCC1	xlvldlc	Cholesterol in very large VLDL	FALSE	FALSE	NA	NA
INTERVAL	Nightingale	19	ENSG00000012061	ERCC1	xlvldlce	Cholesteryl esters in very large VLDL	FALSE	FALSE	NA	NA
INTERVAL	Nightingale	19	ENSG00000012061	ERCC1	xlvldlfc	Free cholesterol in very large VLDL	FALSE	FALSE	NA	NA
INTERVAL	Nightingale	19	ENSG00000012061	ERCC1	xlvldlfc_	Free cholesterol to total lipids ratio in very large VLDL	FALSE	FALSE	NA	NA
INTERVAL	Nightingale	19	ENSG00000012061	ERCC1	xlvldll	Total lipids in very large VLDL	FALSE	FALSE	NA	NA
INTERVAL	Nightingale	19	ENSG00000012061	ERCC1	xlvldlp	Concentration of very large VLDL particles	FALSE	FALSE	NA	NA
INTERVAL	Nightingale	19	ENSG00000012061	ERCC1	xlvldlpl	Phospholipids in very large VLDL	FALSE	FALSE	NA	NA
INTERVAL	Nightingale	19	ENSG00000012061	ERCC1	xlvldlpl_	Phospholipids to total lipids ratio in very large VLDL	FALSE	FALSE	NA	NA
INTERVAL	Nightingale	19	ENSG00000012061	ERCC1	xlvldltg	Triglycerides in very large VLDL	FALSE	FALSE	NA	NA
INTERVAL	Nightingale	19	ENSG00000012061	ERCC1	xlvldltg_	Triglycerides to total lipids ratio in very large VLDL	FALSE	FALSE	NA	NA
INTERVAL	Nightingale	19	ENSG00000012061	ERCC1	xsvldlc	Cholesterol in very small VLDL	FALSE	FALSE	NA	NA
INTERVAL	Nightingale	19	ENSG00000012061	ERCC1	xsvldlc_	Cholesterol to total lipids ratio in very small VLDL	FALSE	FALSE	NA	NA
INTERVAL	Nightingale	19	ENSG00000012061	ERCC1	xsvldlce	Cholesteryl esters in very small VLDL	FALSE	FALSE	NA	NA
INTERVAL	Nightingale	19	ENSG00000012061	ERCC1	xsvldlfc	Free cholesterol in very small VLDL	FALSE	FALSE	NA	NA
INTERVAL	Nightingale	19	ENSG00000012061	ERCC1	xsvldlfc_	Free cholesterol to total lipids ratio in very small VLDL	FALSE	FALSE	NA	NA
INTERVAL	Nightingale	19	ENSG00000012061	ERCC1	xsvldll	Total lipids in very small VLDL	FALSE	FALSE	NA	NA
INTERVAL	Nightingale	19	ENSG00000012061	ERCC1	xsvldlp	Concentration of very small VLDL particles	FALSE	FALSE	NA	NA
INTERVAL	Nightingale	19	ENSG00000012061	ERCC1	xsvldlpl	Phospholipids in very small VLDL	FALSE	FALSE	NA	NA
INTERVAL	Nightingale	19	ENSG00000012061	ERCC1	xsvldlpl_	Phospholipids to total lipids ratio in very small VLDL	FALSE	FALSE	NA	NA
INTERVAL	Nightingale	19	ENSG00000012061	ERCC1	xsvldltg	Triglycerides in very small VLDL	FALSE	FALSE	NA	NA
INTERVAL	Nightingale	19	ENSG00000012061	ERCC1	xsvldltg_	Triglycerides to total lipids ratio in very small VLDL	FALSE	FALSE	NA	NA
INTERVAL	Nightingale	19	ENSG00000012061	ERCC1	xxlvldlc	Cholesterol in chylomicrons and extremely large VLDL	FALSE	FALSE	NA	NA
INTERVAL	Nightingale	19	ENSG00000012061	ERCC1	xxlvldlce	Cholesteryl esters in chylomicrons and extremely large VLDL	FALSE	FALSE	NA	NA
INTERVAL	Nightingale	19	ENSG00000012061	ERCC1	xxlvldlce_	Cholesteryl esters to total lipids ratio in chylomicrons and extremely large VLDL	FALSE	FALSE	NA	NA
INTERVAL	Nightingale	19	ENSG00000012061	ERCC1	xxlvldlfc	Free cholesterol in chylomicrons and extremely large VLDL	FALSE	FALSE	NA	NA
INTERVAL	Nightingale	19	ENSG00000012061	ERCC1	xxlvldlfc_	Free cholesterol to total lipids ratio in chylomicrons and extremely large VLDL	FALSE	FALSE	NA	NA
INTERVAL	Nightingale	19	ENSG00000012061	ERCC1	xxlvldll	Total lipids in chylomicrons and extremely large VLDL	FALSE	FALSE	NA	NA
INTERVAL	Nightingale	19	ENSG00000012061	ERCC1	xxlvldlp	Concentration of chylomicrons and extremely large VLDL particles	FALSE	FALSE	NA	NA
INTERVAL	Nightingale	19	ENSG00000012061	ERCC1	xxlvldlpl	Phospholipids in chylomicrons and extremely large VLDL	FALSE	FALSE	NA	NA
INTERVAL	Nightingale	19	ENSG00000012061	ERCC1	xxlvldltg	Triglycerides in chylomicrons and extremely large VLDL	FALSE	FALSE	NA	NA
INTERVAL	Nightingale	19	ENSG00000032444	PNPLA6	apobapoa1	Ratio of apolipoprotein B to apolipoprotein A1	FALSE	NA	NA	NA
INTERVAL	Nightingale	19	ENSG00000032444	PNPLA6	dag	Diacylglycerol	FALSE	NA	NA	NA
INTERVAL	Nightingale	19	ENSG00000032444	PNPLA6	faw6fa	Ratio of omega-6 fatty acids to total fatty acids	FALSE	NA	NA	NA
INTERVAL	Nightingale	19	ENSG00000032444	PNPLA6	hdl2c	Cholesterol in the HDL2 fraction	FALSE	NA	NA	NA
INTERVAL	Nightingale	19	ENSG00000032444	PNPLA6	hdlc	HDL cholesterol	FALSE	NA	NA	NA
INTERVAL	Nightingale	19	ENSG00000032444	PNPLA6	hdld	Average diameter for HDL particles	FALSE	NA	NA	NA
INTERVAL	Nightingale	19	ENSG00000032444	PNPLA6	hdltg	Triglycerides in HDL	FALSE	NA	NA	NA
INTERVAL	Nightingale	19	ENSG00000032444	PNPLA6	idlfc_	Free cholesterol to total lipids ratio in IDL	FALSE	NA	NA	NA
INTERVAL	Nightingale	19	ENSG00000032444	PNPLA6	idltg	Triglycerides in IDL	FALSE	NA	NA	NA
INTERVAL	Nightingale	19	ENSG00000032444	PNPLA6	idltg_	Triglycerides to total lipids ratio in IDL	FALSE	NA	NA	NA
INTERVAL	Nightingale	19	ENSG00000032444	PNPLA6	lhdlc	Cholesterol in large HDL	FALSE	NA	NA	NA
INTERVAL	Nightingale	19	ENSG00000032444	PNPLA6	lhdlc_	Cholesterol to total lipids ratio in large HDL	FALSE	NA	NA	NA
INTERVAL	Nightingale	19	ENSG00000032444	PNPLA6	lhdlce	Cholesteryl esters in large HDL	FALSE	NA	NA	NA
INTERVAL	Nightingale	19	ENSG00000032444	PNPLA6	lhdlfc	Free cholesterol in large HDL	FALSE	NA	NA	NA
INTERVAL	Nightingale	19	ENSG00000032444	PNPLA6	lhdlfc_	Free cholesterol to total lipids ratio in large HDL	FALSE	NA	NA	NA
INTERVAL	Nightingale	19	ENSG00000032444	PNPLA6	lhdll	Total lipids in large HDL	FALSE	NA	NA	NA
INTERVAL	Nightingale	19	ENSG00000032444	PNPLA6	lhdlp	Concentration of large HDL particles	FALSE	NA	NA	NA
INTERVAL	Nightingale	19	ENSG00000032444	PNPLA6	lhdlpl	Phospholipids in large HDL	FALSE	NA	NA	NA
INTERVAL	Nightingale	19	ENSG00000032444	PNPLA6	lhdltg_	Triglycerides to total lipids ratio in large HDL	FALSE	NA	NA	NA
INTERVAL	Nightingale	19	ENSG00000032444	PNPLA6	lldlfc_	Free cholesterol to total lipids ratio in large LDL	FALSE	NA	NA	NA
INTERVAL	Nightingale	19	ENSG00000032444	PNPLA6	lvldlc	Cholesterol in large VLDL	FALSE	NA	NA	NA
INTERVAL	Nightingale	19	ENSG00000032444	PNPLA6	lvldlce	Cholesteryl esters in large VLDL	FALSE	NA	NA	NA
INTERVAL	Nightingale	19	ENSG00000032444	PNPLA6	lvldlfc	Free cholesterol in large VLDL	FALSE	NA	NA	NA
INTERVAL	Nightingale	19	ENSG00000032444	PNPLA6	lvldll	Total lipids in large VLDL	FALSE	NA	NA	NA
INTERVAL	Nightingale	19	ENSG00000032444	PNPLA6	lvldlp	Concentration of large VLDL particles	FALSE	NA	NA	NA
INTERVAL	Nightingale	19	ENSG00000032444	PNPLA6	lvldlpl	Phospholipids in large VLDL	FALSE	NA	NA	NA
INTERVAL	Nightingale	19	ENSG00000032444	PNPLA6	lvldltg	Triglycerides in large VLDL	FALSE	NA	NA	NA
INTERVAL	Nightingale	19	ENSG00000032444	PNPLA6	mhdlc_	Cholesterol to total lipids ratio in medium HDL	FALSE	NA	NA	NA
INTERVAL	Nightingale	19	ENSG00000032444	PNPLA6	mhdlce_	Cholesteryl esters to total lipids ratio in medium HDL	FALSE	NA	NA	NA
INTERVAL	Nightingale	19	ENSG00000032444	PNPLA6	mhdltg	Triglycerides in medium HDL	FALSE	NA	NA	NA
INTERVAL	Nightingale	19	ENSG00000032444	PNPLA6	mhdltg_	Triglycerides to total lipids ratio in medium HDL	FALSE	NA	NA	NA
INTERVAL	Nightingale	19	ENSG00000032444	PNPLA6	mufa	Monounsaturated fatty acids	FALSE	NA	NA	NA
INTERVAL	Nightingale	19	ENSG00000032444	PNPLA6	mufafa	Ratio of monounsaturated fatty acids to total fatty acids	FALSE	NA	NA	NA
INTERVAL	Nightingale	19	ENSG00000032444	PNPLA6	mvldlc	Cholesterol in medium VLDL	FALSE	NA	NA	NA
INTERVAL	Nightingale	19	ENSG00000032444	PNPLA6	mvldlce	Cholesteryl esters in medium VLDL	FALSE	NA	NA	NA
INTERVAL	Nightingale	19	ENSG00000032444	PNPLA6	mvldlfc	Free cholesterol in medium VLDL	FALSE	NA	NA	NA
INTERVAL	Nightingale	19	ENSG00000032444	PNPLA6	mvldlfc_	Free cholesterol to total lipids ratio in medium VLDL	FALSE	NA	NA	NA
INTERVAL	Nightingale	19	ENSG00000032444	PNPLA6	mvldll	Total lipids in medium VLDL	FALSE	NA	NA	NA
INTERVAL	Nightingale	19	ENSG00000032444	PNPLA6	mvldlp	Concentration of medium VLDL particles	FALSE	NA	NA	NA
INTERVAL	Nightingale	19	ENSG00000032444	PNPLA6	mvldlpl	Phospholipids in medium VLDL	FALSE	NA	NA	NA
INTERVAL	Nightingale	19	ENSG00000032444	PNPLA6	mvldltg	Triglycerides in medium VLDL	FALSE	NA	NA	NA
INTERVAL	Nightingale	19	ENSG00000032444	PNPLA6	pufafa	Ratio of polyunsaturated fatty acids to total fatty acids	FALSE	NA	NA	NA
INTERVAL	Nightingale	19	ENSG00000032444	PNPLA6	serumtg	Total triglycerides	FALSE	NA	NA	NA
INTERVAL	Nightingale	19	ENSG00000032444	PNPLA6	shdltg	Triglycerides in small HDL	FALSE	NA	NA	NA
INTERVAL	Nightingale	19	ENSG00000032444	PNPLA6	shdltg_	Triglycerides to total lipids ratio in small HDL	FALSE	NA	NA	NA
INTERVAL	Nightingale	19	ENSG00000032444	PNPLA6	sldltg	Triglycerides in small LDL	FALSE	NA	NA	NA
INTERVAL	Nightingale	19	ENSG00000032444	PNPLA6	sldltg_	Triglycerides to total lipids ratio in small LDL	FALSE	NA	NA	NA
INTERVAL	Nightingale	19	ENSG00000032444	PNPLA6	svldlc	Cholesterol in small VLDL	FALSE	NA	NA	NA
INTERVAL	Nightingale	19	ENSG00000032444	PNPLA6	svldlce	Cholesteryl esters in small VLDL	FALSE	NA	NA	NA
INTERVAL	Nightingale	19	ENSG00000032444	PNPLA6	svldlfc	Free cholesterol in small VLDL	FALSE	NA	NA	NA
INTERVAL	Nightingale	19	ENSG00000032444	PNPLA6	svldll	Total lipids in small VLDL	FALSE	NA	NA	NA
INTERVAL	Nightingale	19	ENSG00000032444	PNPLA6	svldlp	Concentration of small VLDL particles	FALSE	NA	NA	NA
INTERVAL	Nightingale	19	ENSG00000032444	PNPLA6	svldlpl	Phospholipids in small VLDL	FALSE	NA	NA	NA
INTERVAL	Nightingale	19	ENSG00000032444	PNPLA6	svldltg	Triglycerides in small VLDL	FALSE	NA	NA	NA
INTERVAL	Nightingale	19	ENSG00000032444	PNPLA6	svldltg_	Triglycerides to total lipids ratio in small VLDL	FALSE	NA	NA	NA
INTERVAL	Nightingale	19	ENSG00000032444	PNPLA6	tgpg	Ratio of triglycerides to phosphoglycerides	FALSE	NA	NA	NA
INTERVAL	Nightingale	19	ENSG00000032444	PNPLA6	unsat	Degree of unsaturation	FALSE	NA	NA	NA
INTERVAL	Nightingale	19	ENSG00000032444	PNPLA6	vldlc	VLDL cholesterol	FALSE	NA	NA	NA
INTERVAL	Nightingale	19	ENSG00000032444	PNPLA6	vldld	Average diameter for VLDL particles	FALSE	NA	NA	NA
INTERVAL	Nightingale	19	ENSG00000032444	PNPLA6	vldltg	Triglycerides in VLDL	FALSE	NA	NA	NA
INTERVAL	Nightingale	19	ENSG00000032444	PNPLA6	xlhdlce_	Cholesteryl esters to total lipids ratio in very large HDL	FALSE	NA	NA	NA
INTERVAL	Nightingale	19	ENSG00000032444	PNPLA6	xlhdlfc	Free cholesterol in very large HDL	FALSE	NA	NA	NA
INTERVAL	Nightingale	19	ENSG00000032444	PNPLA6	xlhdll	Total lipids in very large HDL	FALSE	NA	NA	NA
INTERVAL	Nightingale	19	ENSG00000032444	PNPLA6	xlhdlp	Concentration of very large HDL particles	FALSE	NA	NA	NA
INTERVAL	Nightingale	19	ENSG00000032444	PNPLA6	xlhdlpl	Phospholipids in very large HDL	FALSE	NA	NA	NA
INTERVAL	Nightingale	19	ENSG00000032444	PNPLA6	xlhdlpl_	Phospholipids to total lipids ratio in very large HDL	FALSE	NA	NA	NA
INTERVAL	Nightingale	19	ENSG00000032444	PNPLA6	xlhdltg_	Triglycerides to total lipids ratio in very large HDL	FALSE	NA	NA	NA
INTERVAL	Nightingale	19	ENSG00000032444	PNPLA6	xlvldlc	Cholesterol in very large VLDL	FALSE	NA	NA	NA
INTERVAL	Nightingale	19	ENSG00000032444	PNPLA6	xlvldlce	Cholesteryl esters in very large VLDL	FALSE	NA	NA	NA
INTERVAL	Nightingale	19	ENSG00000032444	PNPLA6	xlvldlfc	Free cholesterol in very large VLDL	FALSE	NA	NA	NA
INTERVAL	Nightingale	19	ENSG00000032444	PNPLA6	xlvldll	Total lipids in very large VLDL	FALSE	NA	NA	NA
INTERVAL	Nightingale	19	ENSG00000032444	PNPLA6	xlvldlp	Concentration of very large VLDL particles	FALSE	NA	NA	NA
INTERVAL	Nightingale	19	ENSG00000032444	PNPLA6	xlvldlpl	Phospholipids in very large VLDL	FALSE	NA	NA	NA
INTERVAL	Nightingale	19	ENSG00000032444	PNPLA6	xlvldltg	Triglycerides in very large VLDL	FALSE	NA	NA	NA
INTERVAL	Nightingale	19	ENSG00000032444	PNPLA6	xsvldlp	Concentration of very small VLDL particles	FALSE	NA	NA	NA
INTERVAL	Nightingale	19	ENSG00000032444	PNPLA6	xsvldlpl_	Phospholipids to total lipids ratio in very small VLDL	FALSE	NA	NA	NA
INTERVAL	Nightingale	19	ENSG00000032444	PNPLA6	xsvldltg	Triglycerides in very small VLDL	FALSE	NA	NA	NA
INTERVAL	Nightingale	19	ENSG00000032444	PNPLA6	xsvldltg_	Triglycerides to total lipids ratio in very small VLDL	FALSE	NA	NA	NA
INTERVAL	Nightingale	19	ENSG00000032444	PNPLA6	xxlvldlc	Cholesterol in chylomicrons and extremely large VLDL	FALSE	NA	NA	NA
INTERVAL	Nightingale	19	ENSG00000032444	PNPLA6	xxlvldlce	Cholesteryl esters in chylomicrons and extremely large VLDL	FALSE	NA	NA	NA
INTERVAL	Nightingale	19	ENSG00000032444	PNPLA6	xxlvldlfc	Free cholesterol in chylomicrons and extremely large VLDL	FALSE	NA	NA	NA
INTERVAL	Nightingale	19	ENSG00000032444	PNPLA6	xxlvldll	Total lipids in chylomicrons and extremely large VLDL	FALSE	NA	NA	NA
INTERVAL	Nightingale	19	ENSG00000032444	PNPLA6	xxlvldlp	Concentration of chylomicrons and extremely large VLDL particles	FALSE	NA	NA	NA
INTERVAL	Nightingale	19	ENSG00000032444	PNPLA6	xxlvldlpl	Phospholipids in chylomicrons and extremely large VLDL	FALSE	NA	NA	NA
INTERVAL	Nightingale	19	ENSG00000032444	PNPLA6	xxlvldltg	Triglycerides in chylomicrons and extremely large VLDL	FALSE	NA	NA	NA
INTERVAL	Nightingale	19	ENSG00000051128	HOMER3	apob	Apolipoprotein B	FALSE	NA	NA	NA
INTERVAL	Nightingale	19	ENSG00000051128	HOMER3	apobapoa1	Ratio of apolipoprotein B to apolipoprotein A1	FALSE	NA	NA	NA
INTERVAL	Nightingale	19	ENSG00000051128	HOMER3	cla	Conjugated linoleic acid	FALSE	NA	NA	NA
INTERVAL	Nightingale	19	ENSG00000051128	HOMER3	dha	Docosahexaenoic acid	FALSE	NA	NA	NA
INTERVAL	Nightingale	19	ENSG00000051128	HOMER3	estc	Total esterified cholesterol	FALSE	NA	NA	NA
INTERVAL	Nightingale	19	ENSG00000051128	HOMER3	faw3	Omega-3 fatty acids	FALSE	NA	NA	NA
INTERVAL	Nightingale	19	ENSG00000051128	HOMER3	faw6	Omega-6 fatty acids	FALSE	NA	NA	NA
INTERVAL	Nightingale	19	ENSG00000051128	HOMER3	freec	Total free cholesterol	FALSE	NA	NA	NA
INTERVAL	Nightingale	19	ENSG00000051128	HOMER3	idlc	Cholesterol in IDL	FALSE	NA	NA	NA
INTERVAL	Nightingale	19	ENSG00000051128	HOMER3	idlce	Cholesteryl esters in IDL	FALSE	NA	NA	NA
INTERVAL	Nightingale	19	ENSG00000051128	HOMER3	idlfc	Free cholesterol in IDL	FALSE	NA	NA	NA
INTERVAL	Nightingale	19	ENSG00000051128	HOMER3	idll	Total lipids in IDL	FALSE	NA	NA	NA
INTERVAL	Nightingale	19	ENSG00000051128	HOMER3	idlp	Concentration of IDL particles	FALSE	NA	NA	NA
INTERVAL	Nightingale	19	ENSG00000051128	HOMER3	idlpl	Phospholipids in IDL	FALSE	NA	NA	NA
INTERVAL	Nightingale	19	ENSG00000051128	HOMER3	idlpl_	Phospholipids to total lipids ratio in IDL	FALSE	NA	NA	NA
INTERVAL	Nightingale	19	ENSG00000051128	HOMER3	idltg	Triglycerides in IDL	FALSE	NA	NA	NA
INTERVAL	Nightingale	19	ENSG00000051128	HOMER3	ldlc	LDL cholesterol	FALSE	NA	NA	NA
INTERVAL	Nightingale	19	ENSG00000051128	HOMER3	ldltg	Triglycerides in LDL	FALSE	NA	NA	NA
INTERVAL	Nightingale	19	ENSG00000051128	HOMER3	lhdlc_	Cholesterol to total lipids ratio in large HDL	FALSE	NA	NA	NA
INTERVAL	Nightingale	19	ENSG00000051128	HOMER3	lhdlpl_	Phospholipids to total lipids ratio in large HDL	FALSE	NA	NA	NA
INTERVAL	Nightingale	19	ENSG00000051128	HOMER3	lldlc	Cholesterol in large LDL	FALSE	NA	NA	NA
INTERVAL	Nightingale	19	ENSG00000051128	HOMER3	lldlce	Cholesteryl esters in large LDL	FALSE	NA	NA	NA
INTERVAL	Nightingale	19	ENSG00000051128	HOMER3	lldlce_	Cholesteryl esters to total lipids ratio in large LDL	FALSE	NA	NA	NA
INTERVAL	Nightingale	19	ENSG00000051128	HOMER3	lldlfc	Free cholesterol in large LDL	FALSE	NA	NA	NA
INTERVAL	Nightingale	19	ENSG00000051128	HOMER3	lldlfc_	Free cholesterol to total lipids ratio in large LDL	FALSE	NA	NA	NA
INTERVAL	Nightingale	19	ENSG00000051128	HOMER3	lldll	Total lipids in large LDL	FALSE	NA	NA	NA
INTERVAL	Nightingale	19	ENSG00000051128	HOMER3	lldlp	Concentration of large LDL particles	FALSE	NA	NA	NA
INTERVAL	Nightingale	19	ENSG00000051128	HOMER3	lldlpl	Phospholipids in large LDL	FALSE	NA	NA	NA
INTERVAL	Nightingale	19	ENSG00000051128	HOMER3	lldltg	Triglycerides in large LDL	FALSE	NA	NA	NA
INTERVAL	Nightingale	19	ENSG00000051128	HOMER3	lvldlc	Cholesterol in large VLDL	FALSE	NA	NA	NA
INTERVAL	Nightingale	19	ENSG00000051128	HOMER3	lvldlce	Cholesteryl esters in large VLDL	FALSE	NA	NA	NA
INTERVAL	Nightingale	19	ENSG00000051128	HOMER3	lvldlfc	Free cholesterol in large VLDL	FALSE	NA	NA	NA
INTERVAL	Nightingale	19	ENSG00000051128	HOMER3	lvldll	Total lipids in large VLDL	FALSE	NA	NA	NA
INTERVAL	Nightingale	19	ENSG00000051128	HOMER3	lvldlp	Concentration of large VLDL particles	FALSE	NA	NA	NA
INTERVAL	Nightingale	19	ENSG00000051128	HOMER3	lvldlpl	Phospholipids in large VLDL	FALSE	NA	NA	NA
INTERVAL	Nightingale	19	ENSG00000051128	HOMER3	lvldltg	Triglycerides in large VLDL	FALSE	NA	NA	NA
INTERVAL	Nightingale	19	ENSG00000051128	HOMER3	mhdltg	Triglycerides in medium HDL	FALSE	NA	NA	NA
INTERVAL	Nightingale	19	ENSG00000051128	HOMER3	mldlc	Cholesterol in medium LDL	FALSE	NA	NA	NA
INTERVAL	Nightingale	19	ENSG00000051128	HOMER3	mldlce	Cholesteryl esters in medium LDL	FALSE	NA	NA	NA
INTERVAL	Nightingale	19	ENSG00000051128	HOMER3	mldlfc	Free cholesterol in medium LDL	FALSE	NA	NA	NA
INTERVAL	Nightingale	19	ENSG00000051128	HOMER3	mldlfc_	Free cholesterol to total lipids ratio in medium LDL	FALSE	NA	NA	NA
INTERVAL	Nightingale	19	ENSG00000051128	HOMER3	mldll	Total lipids in medium LDL	FALSE	NA	NA	NA
INTERVAL	Nightingale	19	ENSG00000051128	HOMER3	mldlp	Concentration of medium LDL particles	FALSE	NA	NA	NA
INTERVAL	Nightingale	19	ENSG00000051128	HOMER3	mldlpl	Phospholipids in medium LDL	FALSE	NA	NA	NA
INTERVAL	Nightingale	19	ENSG00000051128	HOMER3	mldltg	Triglycerides in medium LDL	FALSE	NA	NA	NA
INTERVAL	Nightingale	19	ENSG00000051128	HOMER3	mufa	Monounsaturated fatty acids	FALSE	NA	NA	NA
INTERVAL	Nightingale	19	ENSG00000051128	HOMER3	mvldlc	Cholesterol in medium VLDL	FALSE	NA	NA	NA
INTERVAL	Nightingale	19	ENSG00000051128	HOMER3	mvldlce	Cholesteryl esters in medium VLDL	FALSE	NA	NA	NA
INTERVAL	Nightingale	19	ENSG00000051128	HOMER3	mvldlfc	Free cholesterol in medium VLDL	FALSE	NA	NA	NA
INTERVAL	Nightingale	19	ENSG00000051128	HOMER3	mvldll	Total lipids in medium VLDL	FALSE	NA	NA	NA
INTERVAL	Nightingale	19	ENSG00000051128	HOMER3	mvldlp	Concentration of medium VLDL particles	FALSE	NA	NA	NA
INTERVAL	Nightingale	19	ENSG00000051128	HOMER3	mvldlpl	Phospholipids in medium VLDL	FALSE	NA	NA	NA
INTERVAL	Nightingale	19	ENSG00000051128	HOMER3	mvldltg	Triglycerides in medium VLDL	FALSE	NA	NA	NA
INTERVAL	Nightingale	19	ENSG00000051128	HOMER3	pc	Phosphatidylcholines	FALSE	NA	NA	NA
INTERVAL	Nightingale	19	ENSG00000051128	HOMER3	pufa	Polyunsaturated fatty acids	FALSE	NA	NA	NA
INTERVAL	Nightingale	19	ENSG00000051128	HOMER3	remnantc	Remnant cholesterol (non-HDL, non-LDL -cholesterol)	FALSE	NA	NA	NA
INTERVAL	Nightingale	19	ENSG00000051128	HOMER3	serumc	Total cholesterol	FALSE	NA	NA	NA
INTERVAL	Nightingale	19	ENSG00000051128	HOMER3	serumtg	Total triglycerides	FALSE	NA	NA	NA
INTERVAL	Nightingale	19	ENSG00000051128	HOMER3	sfa	Saturated fatty acids	FALSE	NA	NA	NA
INTERVAL	Nightingale	19	ENSG00000051128	HOMER3	sldlc	Cholesterol in small LDL	FALSE	NA	NA	NA
INTERVAL	Nightingale	19	ENSG00000051128	HOMER3	sldlce	Cholesteryl esters in small LDL	FALSE	NA	NA	NA
INTERVAL	Nightingale	19	ENSG00000051128	HOMER3	sldlfc	Free cholesterol in small LDL	FALSE	NA	NA	NA
INTERVAL	Nightingale	19	ENSG00000051128	HOMER3	sldlfc_	Free cholesterol to total lipids ratio in small LDL	FALSE	NA	NA	NA
INTERVAL	Nightingale	19	ENSG00000051128	HOMER3	sldll	Total lipids in small LDL	FALSE	NA	NA	NA
INTERVAL	Nightingale	19	ENSG00000051128	HOMER3	sldlp	Concentration of small LDL particles	FALSE	NA	NA	NA
INTERVAL	Nightingale	19	ENSG00000051128	HOMER3	sldlpl	Phospholipids in small LDL	FALSE	NA	NA	NA
INTERVAL	Nightingale	19	ENSG00000051128	HOMER3	sldltg	Triglycerides in small LDL	FALSE	NA	NA	NA
INTERVAL	Nightingale	19	ENSG00000051128	HOMER3	sm	Sphingomyelins	FALSE	NA	NA	NA
INTERVAL	Nightingale	19	ENSG00000051128	HOMER3	svldlc	Cholesterol in small VLDL	FALSE	NA	NA	NA
INTERVAL	Nightingale	19	ENSG00000051128	HOMER3	svldlce	Cholesteryl esters in small VLDL	FALSE	NA	NA	NA
INTERVAL	Nightingale	19	ENSG00000051128	HOMER3	svldlfc	Free cholesterol in small VLDL	FALSE	NA	NA	NA
INTERVAL	Nightingale	19	ENSG00000051128	HOMER3	svldll	Total lipids in small VLDL	FALSE	NA	NA	NA
INTERVAL	Nightingale	19	ENSG00000051128	HOMER3	svldlp	Concentration of small VLDL particles	FALSE	NA	NA	NA
INTERVAL	Nightingale	19	ENSG00000051128	HOMER3	svldlpl	Phospholipids in small VLDL	FALSE	NA	NA	NA
INTERVAL	Nightingale	19	ENSG00000051128	HOMER3	svldltg	Triglycerides in small VLDL	FALSE	NA	NA	NA
INTERVAL	Nightingale	19	ENSG00000051128	HOMER3	totcho	Total cholines	FALSE	NA	NA	NA
INTERVAL	Nightingale	19	ENSG00000051128	HOMER3	totfa	Total fatty acids	FALSE	NA	NA	NA
INTERVAL	Nightingale	19	ENSG00000051128	HOMER3	vldlc	VLDL cholesterol	FALSE	NA	NA	NA
INTERVAL	Nightingale	19	ENSG00000051128	HOMER3	vldltg	Triglycerides in VLDL	FALSE	NA	NA	NA
INTERVAL	Nightingale	19	ENSG00000051128	HOMER3	xlvldlc	Cholesterol in very large VLDL	FALSE	NA	NA	NA
INTERVAL	Nightingale	19	ENSG00000051128	HOMER3	xlvldlce	Cholesteryl esters in very large VLDL	FALSE	NA	NA	NA
INTERVAL	Nightingale	19	ENSG00000051128	HOMER3	xlvldlfc	Free cholesterol in very large VLDL	FALSE	NA	NA	NA
INTERVAL	Nightingale	19	ENSG00000051128	HOMER3	xlvldll	Total lipids in very large VLDL	FALSE	NA	NA	NA
INTERVAL	Nightingale	19	ENSG00000051128	HOMER3	xlvldlp	Concentration of very large VLDL particles	FALSE	NA	NA	NA
INTERVAL	Nightingale	19	ENSG00000051128	HOMER3	xlvldlpl	Phospholipids in very large VLDL	FALSE	NA	NA	NA
INTERVAL	Nightingale	19	ENSG00000051128	HOMER3	xlvldltg	Triglycerides in very large VLDL	FALSE	NA	NA	NA
INTERVAL	Nightingale	19	ENSG00000051128	HOMER3	xsvldlc	Cholesterol in very small VLDL	FALSE	NA	NA	NA
INTERVAL	Nightingale	19	ENSG00000051128	HOMER3	xsvldlce	Cholesteryl esters in very small VLDL	FALSE	NA	NA	NA
INTERVAL	Nightingale	19	ENSG00000051128	HOMER3	xsvldlfc	Free cholesterol in very small VLDL	FALSE	NA	NA	NA
INTERVAL	Nightingale	19	ENSG00000051128	HOMER3	xsvldll	Total lipids in very small VLDL	FALSE	NA	NA	NA
INTERVAL	Nightingale	19	ENSG00000051128	HOMER3	xsvldlp	Concentration of very small VLDL particles	FALSE	NA	NA	NA
INTERVAL	Nightingale	19	ENSG00000051128	HOMER3	xsvldlpl	Phospholipids in very small VLDL	FALSE	NA	NA	NA
INTERVAL	Nightingale	19	ENSG00000051128	HOMER3	xsvldltg	Triglycerides in very small VLDL	FALSE	NA	NA	NA
INTERVAL	Nightingale	19	ENSG00000051128	HOMER3	xxlvldlc	Cholesterol in chylomicrons and extremely large VLDL	FALSE	NA	NA	NA
INTERVAL	Nightingale	19	ENSG00000051128	HOMER3	xxlvldlce	Cholesteryl esters in chylomicrons and extremely large VLDL	FALSE	NA	NA	NA
INTERVAL	Nightingale	19	ENSG00000051128	HOMER3	xxlvldlfc	Free cholesterol in chylomicrons and extremely large VLDL	FALSE	NA	NA	NA
INTERVAL	Nightingale	19	ENSG00000051128	HOMER3	xxlvldll	Total lipids in chylomicrons and extremely large VLDL	FALSE	NA	NA	NA
INTERVAL	Nightingale	19	ENSG00000051128	HOMER3	xxlvldlp	Concentration of chylomicrons and extremely large VLDL particles	FALSE	NA	NA	NA
INTERVAL	Nightingale	19	ENSG00000051128	HOMER3	xxlvldlpl	Phospholipids in chylomicrons and extremely large VLDL	FALSE	NA	NA	NA
INTERVAL	Nightingale	19	ENSG00000051128	HOMER3	xxlvldltg	Triglycerides in chylomicrons and extremely large VLDL	FALSE	NA	NA	NA
INTERVAL	Nightingale	19	ENSG00000064489	BORCS8-MEF2B	apob	Apolipoprotein B	FALSE	FALSE	NA	NA
INTERVAL	Nightingale	19	ENSG00000064489	BORCS8-MEF2B	apobapoa1	Ratio of apolipoprotein B to apolipoprotein A1	FALSE	FALSE	NA	NA
INTERVAL	Nightingale	19	ENSG00000064489	BORCS8-MEF2B	cla	Conjugated linoleic acid	FALSE	FALSE	NA	NA
INTERVAL	Nightingale	19	ENSG00000064489	BORCS8-MEF2B	dha	Docosahexaenoic acid	FALSE	FALSE	NA	NA
INTERVAL	Nightingale	19	ENSG00000064489	BORCS8-MEF2B	estc	Total esterified cholesterol	FALSE	FALSE	NA	NA
INTERVAL	Nightingale	19	ENSG00000064489	BORCS8-MEF2B	faw3	Omega-3 fatty acids	FALSE	FALSE	NA	NA
INTERVAL	Nightingale	19	ENSG00000064489	BORCS8-MEF2B	faw6	Omega-6 fatty acids	FALSE	FALSE	NA	NA
INTERVAL	Nightingale	19	ENSG00000064489	BORCS8-MEF2B	freec	Total free cholesterol	FALSE	FALSE	NA	NA
INTERVAL	Nightingale	19	ENSG00000064489	BORCS8-MEF2B	idlc	Cholesterol in IDL	FALSE	FALSE	NA	NA
INTERVAL	Nightingale	19	ENSG00000064489	BORCS8-MEF2B	idlce	Cholesteryl esters in IDL	FALSE	FALSE	NA	NA
INTERVAL	Nightingale	19	ENSG00000064489	BORCS8-MEF2B	idlfc	Free cholesterol in IDL	FALSE	FALSE	NA	NA
INTERVAL	Nightingale	19	ENSG00000064489	BORCS8-MEF2B	idll	Total lipids in IDL	FALSE	FALSE	NA	NA
INTERVAL	Nightingale	19	ENSG00000064489	BORCS8-MEF2B	idlp	Concentration of IDL particles	FALSE	FALSE	NA	NA
INTERVAL	Nightingale	19	ENSG00000064489	BORCS8-MEF2B	idlpl	Phospholipids in IDL	FALSE	FALSE	NA	NA
INTERVAL	Nightingale	19	ENSG00000064489	BORCS8-MEF2B	idlpl_	Phospholipids to total lipids ratio in IDL	FALSE	FALSE	NA	NA
INTERVAL	Nightingale	19	ENSG00000064489	BORCS8-MEF2B	idltg	Triglycerides in IDL	FALSE	FALSE	NA	NA
INTERVAL	Nightingale	19	ENSG00000064489	BORCS8-MEF2B	ldlc	LDL cholesterol	FALSE	FALSE	NA	NA
INTERVAL	Nightingale	19	ENSG00000064489	BORCS8-MEF2B	ldltg	Triglycerides in LDL	FALSE	FALSE	NA	NA
INTERVAL	Nightingale	19	ENSG00000064489	BORCS8-MEF2B	lhdlc_	Cholesterol to total lipids ratio in large HDL	FALSE	FALSE	NA	NA
INTERVAL	Nightingale	19	ENSG00000064489	BORCS8-MEF2B	lhdlpl_	Phospholipids to total lipids ratio in large HDL	FALSE	FALSE	NA	NA
INTERVAL	Nightingale	19	ENSG00000064489	BORCS8-MEF2B	lldlc	Cholesterol in large LDL	FALSE	FALSE	NA	NA
INTERVAL	Nightingale	19	ENSG00000064489	BORCS8-MEF2B	lldlce	Cholesteryl esters in large LDL	FALSE	FALSE	NA	NA
INTERVAL	Nightingale	19	ENSG00000064489	BORCS8-MEF2B	lldlce_	Cholesteryl esters to total lipids ratio in large LDL	FALSE	FALSE	NA	NA
INTERVAL	Nightingale	19	ENSG00000064489	BORCS8-MEF2B	lldlfc	Free cholesterol in large LDL	FALSE	FALSE	NA	NA
INTERVAL	Nightingale	19	ENSG00000064489	BORCS8-MEF2B	lldlfc_	Free cholesterol to total lipids ratio in large LDL	FALSE	FALSE	NA	NA
INTERVAL	Nightingale	19	ENSG00000064489	BORCS8-MEF2B	lldll	Total lipids in large LDL	FALSE	FALSE	NA	NA
INTERVAL	Nightingale	19	ENSG00000064489	BORCS8-MEF2B	lldlp	Concentration of large LDL particles	FALSE	FALSE	NA	NA
INTERVAL	Nightingale	19	ENSG00000064489	BORCS8-MEF2B	lldlpl	Phospholipids in large LDL	FALSE	FALSE	NA	NA
INTERVAL	Nightingale	19	ENSG00000064489	BORCS8-MEF2B	lldltg	Triglycerides in large LDL	FALSE	FALSE	NA	NA
INTERVAL	Nightingale	19	ENSG00000064489	BORCS8-MEF2B	lvldlc	Cholesterol in large VLDL	FALSE	FALSE	NA	NA
INTERVAL	Nightingale	19	ENSG00000064489	BORCS8-MEF2B	lvldlce	Cholesteryl esters in large VLDL	FALSE	FALSE	NA	NA
INTERVAL	Nightingale	19	ENSG00000064489	BORCS8-MEF2B	lvldlfc	Free cholesterol in large VLDL	FALSE	FALSE	NA	NA
INTERVAL	Nightingale	19	ENSG00000064489	BORCS8-MEF2B	lvldll	Total lipids in large VLDL	FALSE	FALSE	NA	NA
INTERVAL	Nightingale	19	ENSG00000064489	BORCS8-MEF2B	lvldlp	Concentration of large VLDL particles	FALSE	FALSE	NA	NA
INTERVAL	Nightingale	19	ENSG00000064489	BORCS8-MEF2B	lvldlpl	Phospholipids in large VLDL	FALSE	FALSE	NA	NA
INTERVAL	Nightingale	19	ENSG00000064489	BORCS8-MEF2B	lvldltg	Triglycerides in large VLDL	FALSE	FALSE	NA	NA
INTERVAL	Nightingale	19	ENSG00000064489	BORCS8-MEF2B	mhdltg	Triglycerides in medium HDL	FALSE	FALSE	NA	NA
INTERVAL	Nightingale	19	ENSG00000064489	BORCS8-MEF2B	mldlc	Cholesterol in medium LDL	FALSE	FALSE	NA	NA
INTERVAL	Nightingale	19	ENSG00000064489	BORCS8-MEF2B	mldlce	Cholesteryl esters in medium LDL	FALSE	FALSE	NA	NA
INTERVAL	Nightingale	19	ENSG00000064489	BORCS8-MEF2B	mldlfc	Free cholesterol in medium LDL	FALSE	FALSE	NA	NA
INTERVAL	Nightingale	19	ENSG00000064489	BORCS8-MEF2B	mldlfc_	Free cholesterol to total lipids ratio in medium LDL	FALSE	FALSE	NA	NA
INTERVAL	Nightingale	19	ENSG00000064489	BORCS8-MEF2B	mldll	Total lipids in medium LDL	FALSE	FALSE	NA	NA
INTERVAL	Nightingale	19	ENSG00000064489	BORCS8-MEF2B	mldlp	Concentration of medium LDL particles	FALSE	FALSE	NA	NA
INTERVAL	Nightingale	19	ENSG00000064489	BORCS8-MEF2B	mldlpl	Phospholipids in medium LDL	FALSE	FALSE	NA	NA
INTERVAL	Nightingale	19	ENSG00000064489	BORCS8-MEF2B	mldltg	Triglycerides in medium LDL	FALSE	FALSE	NA	NA
INTERVAL	Nightingale	19	ENSG00000064489	BORCS8-MEF2B	mufa	Monounsaturated fatty acids	FALSE	FALSE	NA	NA
INTERVAL	Nightingale	19	ENSG00000064489	BORCS8-MEF2B	mvldlc	Cholesterol in medium VLDL	FALSE	FALSE	NA	NA
INTERVAL	Nightingale	19	ENSG00000064489	BORCS8-MEF2B	mvldlce	Cholesteryl esters in medium VLDL	FALSE	FALSE	NA	NA
INTERVAL	Nightingale	19	ENSG00000064489	BORCS8-MEF2B	mvldlfc	Free cholesterol in medium VLDL	FALSE	FALSE	NA	NA
INTERVAL	Nightingale	19	ENSG00000064489	BORCS8-MEF2B	mvldll	Total lipids in medium VLDL	FALSE	FALSE	NA	NA
INTERVAL	Nightingale	19	ENSG00000064489	BORCS8-MEF2B	mvldlp	Concentration of medium VLDL particles	FALSE	FALSE	NA	NA
INTERVAL	Nightingale	19	ENSG00000064489	BORCS8-MEF2B	mvldlpl	Phospholipids in medium VLDL	FALSE	FALSE	NA	NA
INTERVAL	Nightingale	19	ENSG00000064489	BORCS8-MEF2B	mvldltg	Triglycerides in medium VLDL	FALSE	FALSE	NA	NA
INTERVAL	Nightingale	19	ENSG00000064489	BORCS8-MEF2B	pc	Phosphatidylcholines	FALSE	FALSE	NA	NA
INTERVAL	Nightingale	19	ENSG00000064489	BORCS8-MEF2B	pufa	Polyunsaturated fatty acids	FALSE	FALSE	NA	NA
INTERVAL	Nightingale	19	ENSG00000064489	BORCS8-MEF2B	remnantc	Remnant cholesterol (non-HDL, non-LDL -cholesterol)	FALSE	FALSE	NA	NA
INTERVAL	Nightingale	19	ENSG00000064489	BORCS8-MEF2B	serumc	Total cholesterol	FALSE	FALSE	NA	NA
INTERVAL	Nightingale	19	ENSG00000064489	BORCS8-MEF2B	serumtg	Total triglycerides	FALSE	FALSE	NA	NA
INTERVAL	Nightingale	19	ENSG00000064489	BORCS8-MEF2B	sfa	Saturated fatty acids	FALSE	FALSE	NA	NA
INTERVAL	Nightingale	19	ENSG00000064489	BORCS8-MEF2B	sldlc	Cholesterol in small LDL	FALSE	FALSE	NA	NA
INTERVAL	Nightingale	19	ENSG00000064489	BORCS8-MEF2B	sldlce	Cholesteryl esters in small LDL	FALSE	FALSE	NA	NA
INTERVAL	Nightingale	19	ENSG00000064489	BORCS8-MEF2B	sldlfc	Free cholesterol in small LDL	FALSE	FALSE	NA	NA
INTERVAL	Nightingale	19	ENSG00000064489	BORCS8-MEF2B	sldlfc_	Free cholesterol to total lipids ratio in small LDL	FALSE	FALSE	NA	NA
INTERVAL	Nightingale	19	ENSG00000064489	BORCS8-MEF2B	sldll	Total lipids in small LDL	FALSE	FALSE	NA	NA
INTERVAL	Nightingale	19	ENSG00000064489	BORCS8-MEF2B	sldlp	Concentration of small LDL particles	FALSE	FALSE	NA	NA
INTERVAL	Nightingale	19	ENSG00000064489	BORCS8-MEF2B	sldlpl	Phospholipids in small LDL	FALSE	FALSE	NA	NA
INTERVAL	Nightingale	19	ENSG00000064489	BORCS8-MEF2B	sldltg	Triglycerides in small LDL	FALSE	FALSE	NA	NA
INTERVAL	Nightingale	19	ENSG00000064489	BORCS8-MEF2B	sm	Sphingomyelins	FALSE	FALSE	NA	NA
INTERVAL	Nightingale	19	ENSG00000064489	BORCS8-MEF2B	svldlc	Cholesterol in small VLDL	FALSE	FALSE	NA	NA
INTERVAL	Nightingale	19	ENSG00000064489	BORCS8-MEF2B	svldlce	Cholesteryl esters in small VLDL	FALSE	FALSE	NA	NA
INTERVAL	Nightingale	19	ENSG00000064489	BORCS8-MEF2B	svldlfc	Free cholesterol in small VLDL	FALSE	FALSE	NA	NA
INTERVAL	Nightingale	19	ENSG00000064489	BORCS8-MEF2B	svldll	Total lipids in small VLDL	FALSE	FALSE	NA	NA
INTERVAL	Nightingale	19	ENSG00000064489	BORCS8-MEF2B	svldlp	Concentration of small VLDL particles	FALSE	FALSE	NA	NA
INTERVAL	Nightingale	19	ENSG00000064489	BORCS8-MEF2B	svldlpl	Phospholipids in small VLDL	FALSE	FALSE	NA	NA
INTERVAL	Nightingale	19	ENSG00000064489	BORCS8-MEF2B	svldltg	Triglycerides in small VLDL	FALSE	FALSE	NA	NA
INTERVAL	Nightingale	19	ENSG00000064489	BORCS8-MEF2B	totcho	Total cholines	FALSE	FALSE	NA	NA
INTERVAL	Nightingale	19	ENSG00000064489	BORCS8-MEF2B	totfa	Total fatty acids	FALSE	FALSE	NA	NA
INTERVAL	Nightingale	19	ENSG00000064489	BORCS8-MEF2B	vldlc	VLDL cholesterol	FALSE	FALSE	NA	NA
INTERVAL	Nightingale	19	ENSG00000064489	BORCS8-MEF2B	vldltg	Triglycerides in VLDL	FALSE	FALSE	NA	NA
INTERVAL	Nightingale	19	ENSG00000064489	BORCS8-MEF2B	xlvldlc	Cholesterol in very large VLDL	FALSE	FALSE	NA	NA
INTERVAL	Nightingale	19	ENSG00000064489	BORCS8-MEF2B	xlvldlce	Cholesteryl esters in very large VLDL	FALSE	FALSE	NA	NA
INTERVAL	Nightingale	19	ENSG00000064489	BORCS8-MEF2B	xlvldlfc	Free cholesterol in very large VLDL	FALSE	FALSE	NA	NA
INTERVAL	Nightingale	19	ENSG00000064489	BORCS8-MEF2B	xlvldll	Total lipids in very large VLDL	FALSE	FALSE	NA	NA
INTERVAL	Nightingale	19	ENSG00000064489	BORCS8-MEF2B	xlvldlp	Concentration of very large VLDL particles	FALSE	FALSE	NA	NA
INTERVAL	Nightingale	19	ENSG00000064489	BORCS8-MEF2B	xlvldlpl	Phospholipids in very large VLDL	FALSE	FALSE	NA	NA
INTERVAL	Nightingale	19	ENSG00000064489	BORCS8-MEF2B	xlvldltg	Triglycerides in very large VLDL	FALSE	FALSE	NA	NA
INTERVAL	Nightingale	19	ENSG00000064489	BORCS8-MEF2B	xsvldlc	Cholesterol in very small VLDL	FALSE	FALSE	NA	NA
INTERVAL	Nightingale	19	ENSG00000064489	BORCS8-MEF2B	xsvldlce	Cholesteryl esters in very small VLDL	FALSE	FALSE	NA	NA
INTERVAL	Nightingale	19	ENSG00000064489	BORCS8-MEF2B	xsvldlfc	Free cholesterol in very small VLDL	FALSE	FALSE	NA	NA
INTERVAL	Nightingale	19	ENSG00000064489	BORCS8-MEF2B	xsvldll	Total lipids in very small VLDL	FALSE	FALSE	NA	NA
INTERVAL	Nightingale	19	ENSG00000064489	BORCS8-MEF2B	xsvldlp	Concentration of very small VLDL particles	FALSE	FALSE	NA	NA
INTERVAL	Nightingale	19	ENSG00000064489	BORCS8-MEF2B	xsvldlpl	Phospholipids in very small VLDL	FALSE	FALSE	NA	NA
INTERVAL	Nightingale	19	ENSG00000064489	BORCS8-MEF2B	xsvldltg	Triglycerides in very small VLDL	FALSE	FALSE	NA	NA
INTERVAL	Nightingale	19	ENSG00000064489	BORCS8-MEF2B	xxlvldlc	Cholesterol in chylomicrons and extremely large VLDL	FALSE	FALSE	NA	NA
INTERVAL	Nightingale	19	ENSG00000064489	BORCS8-MEF2B	xxlvldlce	Cholesteryl esters in chylomicrons and extremely large VLDL	FALSE	FALSE	NA	NA
INTERVAL	Nightingale	19	ENSG00000064489	BORCS8-MEF2B	xxlvldlfc	Free cholesterol in chylomicrons and extremely large VLDL	FALSE	FALSE	NA	NA
INTERVAL	Nightingale	19	ENSG00000064489	BORCS8-MEF2B	xxlvldll	Total lipids in chylomicrons and extremely large VLDL	FALSE	FALSE	NA	NA
INTERVAL	Nightingale	19	ENSG00000064489	BORCS8-MEF2B	xxlvldlp	Concentration of chylomicrons and extremely large VLDL particles	FALSE	FALSE	NA	NA
INTERVAL	Nightingale	19	ENSG00000064489	BORCS8-MEF2B	xxlvldlpl	Phospholipids in chylomicrons and extremely large VLDL	FALSE	FALSE	NA	NA
INTERVAL	Nightingale	19	ENSG00000064489	BORCS8-MEF2B	xxlvldltg	Triglycerides in chylomicrons and extremely large VLDL	FALSE	FALSE	NA	NA
INTERVAL	Nightingale	19	ENSG00000064490	RFXANK	apob	Apolipoprotein B	FALSE	FALSE	NA	NA
INTERVAL	Nightingale	19	ENSG00000064490	RFXANK	apobapoa1	Ratio of apolipoprotein B to apolipoprotein A1	FALSE	FALSE	NA	NA
INTERVAL	Nightingale	19	ENSG00000064490	RFXANK	cla	Conjugated linoleic acid	FALSE	FALSE	NA	NA
INTERVAL	Nightingale	19	ENSG00000064490	RFXANK	dha	Docosahexaenoic acid	FALSE	FALSE	NA	NA
INTERVAL	Nightingale	19	ENSG00000064490	RFXANK	estc	Total esterified cholesterol	FALSE	FALSE	NA	NA
INTERVAL	Nightingale	19	ENSG00000064490	RFXANK	faw3	Omega-3 fatty acids	FALSE	FALSE	NA	NA
INTERVAL	Nightingale	19	ENSG00000064490	RFXANK	faw6	Omega-6 fatty acids	FALSE	FALSE	NA	NA
INTERVAL	Nightingale	19	ENSG00000064490	RFXANK	freec	Total free cholesterol	FALSE	FALSE	NA	NA
INTERVAL	Nightingale	19	ENSG00000064490	RFXANK	idlc	Cholesterol in IDL	FALSE	FALSE	NA	NA
INTERVAL	Nightingale	19	ENSG00000064490	RFXANK	idlce	Cholesteryl esters in IDL	FALSE	FALSE	NA	NA
INTERVAL	Nightingale	19	ENSG00000064490	RFXANK	idlfc	Free cholesterol in IDL	FALSE	FALSE	NA	NA
INTERVAL	Nightingale	19	ENSG00000064490	RFXANK	idll	Total lipids in IDL	FALSE	FALSE	NA	NA
INTERVAL	Nightingale	19	ENSG00000064490	RFXANK	idlp	Concentration of IDL particles	FALSE	FALSE	NA	NA
INTERVAL	Nightingale	19	ENSG00000064490	RFXANK	idlpl	Phospholipids in IDL	FALSE	FALSE	NA	NA
INTERVAL	Nightingale	19	ENSG00000064490	RFXANK	idlpl_	Phospholipids to total lipids ratio in IDL	FALSE	FALSE	NA	NA
INTERVAL	Nightingale	19	ENSG00000064490	RFXANK	idltg	Triglycerides in IDL	FALSE	FALSE	NA	NA
INTERVAL	Nightingale	19	ENSG00000064490	RFXANK	ldlc	LDL cholesterol	FALSE	FALSE	NA	NA
INTERVAL	Nightingale	19	ENSG00000064490	RFXANK	ldltg	Triglycerides in LDL	FALSE	FALSE	NA	NA
INTERVAL	Nightingale	19	ENSG00000064490	RFXANK	lhdlc_	Cholesterol to total lipids ratio in large HDL	FALSE	FALSE	NA	NA
INTERVAL	Nightingale	19	ENSG00000064490	RFXANK	lhdlpl_	Phospholipids to total lipids ratio in large HDL	FALSE	FALSE	NA	NA
INTERVAL	Nightingale	19	ENSG00000064490	RFXANK	lldlc	Cholesterol in large LDL	FALSE	FALSE	NA	NA
INTERVAL	Nightingale	19	ENSG00000064490	RFXANK	lldlce	Cholesteryl esters in large LDL	FALSE	FALSE	NA	NA
INTERVAL	Nightingale	19	ENSG00000064490	RFXANK	lldlce_	Cholesteryl esters to total lipids ratio in large LDL	FALSE	FALSE	NA	NA
INTERVAL	Nightingale	19	ENSG00000064490	RFXANK	lldlfc	Free cholesterol in large LDL	FALSE	FALSE	NA	NA
INTERVAL	Nightingale	19	ENSG00000064490	RFXANK	lldlfc_	Free cholesterol to total lipids ratio in large LDL	FALSE	FALSE	NA	NA
INTERVAL	Nightingale	19	ENSG00000064490	RFXANK	lldll	Total lipids in large LDL	FALSE	FALSE	NA	NA
INTERVAL	Nightingale	19	ENSG00000064490	RFXANK	lldlp	Concentration of large LDL particles	FALSE	FALSE	NA	NA
INTERVAL	Nightingale	19	ENSG00000064490	RFXANK	lldlpl	Phospholipids in large LDL	FALSE	FALSE	NA	NA
INTERVAL	Nightingale	19	ENSG00000064490	RFXANK	lldltg	Triglycerides in large LDL	FALSE	FALSE	NA	NA
INTERVAL	Nightingale	19	ENSG00000064490	RFXANK	lvldlc	Cholesterol in large VLDL	FALSE	FALSE	NA	NA
INTERVAL	Nightingale	19	ENSG00000064490	RFXANK	lvldlce	Cholesteryl esters in large VLDL	FALSE	FALSE	NA	NA
INTERVAL	Nightingale	19	ENSG00000064490	RFXANK	lvldlfc	Free cholesterol in large VLDL	FALSE	FALSE	NA	NA
INTERVAL	Nightingale	19	ENSG00000064490	RFXANK	lvldll	Total lipids in large VLDL	FALSE	FALSE	NA	NA
INTERVAL	Nightingale	19	ENSG00000064490	RFXANK	lvldlp	Concentration of large VLDL particles	FALSE	FALSE	NA	NA
INTERVAL	Nightingale	19	ENSG00000064490	RFXANK	lvldlpl	Phospholipids in large VLDL	FALSE	FALSE	NA	NA
INTERVAL	Nightingale	19	ENSG00000064490	RFXANK	lvldltg	Triglycerides in large VLDL	FALSE	FALSE	NA	NA
INTERVAL	Nightingale	19	ENSG00000064490	RFXANK	mhdltg	Triglycerides in medium HDL	FALSE	FALSE	NA	NA
INTERVAL	Nightingale	19	ENSG00000064490	RFXANK	mldlc	Cholesterol in medium LDL	FALSE	FALSE	NA	NA
INTERVAL	Nightingale	19	ENSG00000064490	RFXANK	mldlce	Cholesteryl esters in medium LDL	FALSE	FALSE	NA	NA
INTERVAL	Nightingale	19	ENSG00000064490	RFXANK	mldlfc	Free cholesterol in medium LDL	FALSE	FALSE	NA	NA
INTERVAL	Nightingale	19	ENSG00000064490	RFXANK	mldlfc_	Free cholesterol to total lipids ratio in medium LDL	FALSE	FALSE	NA	NA
INTERVAL	Nightingale	19	ENSG00000064490	RFXANK	mldll	Total lipids in medium LDL	FALSE	FALSE	NA	NA
INTERVAL	Nightingale	19	ENSG00000064490	RFXANK	mldlp	Concentration of medium LDL particles	FALSE	FALSE	NA	NA
INTERVAL	Nightingale	19	ENSG00000064490	RFXANK	mldlpl	Phospholipids in medium LDL	FALSE	FALSE	NA	NA
INTERVAL	Nightingale	19	ENSG00000064490	RFXANK	mldltg	Triglycerides in medium LDL	FALSE	FALSE	NA	NA
INTERVAL	Nightingale	19	ENSG00000064490	RFXANK	mufa	Monounsaturated fatty acids	FALSE	FALSE	NA	NA
INTERVAL	Nightingale	19	ENSG00000064490	RFXANK	mvldlc	Cholesterol in medium VLDL	FALSE	FALSE	NA	NA
INTERVAL	Nightingale	19	ENSG00000064490	RFXANK	mvldlce	Cholesteryl esters in medium VLDL	FALSE	FALSE	NA	NA
INTERVAL	Nightingale	19	ENSG00000064490	RFXANK	mvldlfc	Free cholesterol in medium VLDL	FALSE	FALSE	NA	NA
INTERVAL	Nightingale	19	ENSG00000064490	RFXANK	mvldll	Total lipids in medium VLDL	FALSE	FALSE	NA	NA
INTERVAL	Nightingale	19	ENSG00000064490	RFXANK	mvldlp	Concentration of medium VLDL particles	FALSE	FALSE	NA	NA
INTERVAL	Nightingale	19	ENSG00000064490	RFXANK	mvldlpl	Phospholipids in medium VLDL	FALSE	FALSE	NA	NA
INTERVAL	Nightingale	19	ENSG00000064490	RFXANK	mvldltg	Triglycerides in medium VLDL	FALSE	FALSE	NA	NA
INTERVAL	Nightingale	19	ENSG00000064490	RFXANK	pc	Phosphatidylcholines	FALSE	FALSE	NA	NA
INTERVAL	Nightingale	19	ENSG00000064490	RFXANK	pufa	Polyunsaturated fatty acids	FALSE	FALSE	NA	NA
INTERVAL	Nightingale	19	ENSG00000064490	RFXANK	remnantc	Remnant cholesterol (non-HDL, non-LDL -cholesterol)	FALSE	FALSE	NA	NA
INTERVAL	Nightingale	19	ENSG00000064490	RFXANK	serumc	Total cholesterol	FALSE	FALSE	NA	NA
INTERVAL	Nightingale	19	ENSG00000064490	RFXANK	serumtg	Total triglycerides	FALSE	FALSE	NA	NA
INTERVAL	Nightingale	19	ENSG00000064490	RFXANK	sfa	Saturated fatty acids	FALSE	FALSE	NA	NA
INTERVAL	Nightingale	19	ENSG00000064490	RFXANK	sldlc	Cholesterol in small LDL	FALSE	FALSE	NA	NA
INTERVAL	Nightingale	19	ENSG00000064490	RFXANK	sldlce	Cholesteryl esters in small LDL	FALSE	FALSE	NA	NA
INTERVAL	Nightingale	19	ENSG00000064490	RFXANK	sldlfc	Free cholesterol in small LDL	FALSE	FALSE	NA	NA
INTERVAL	Nightingale	19	ENSG00000064490	RFXANK	sldlfc_	Free cholesterol to total lipids ratio in small LDL	FALSE	FALSE	NA	NA
INTERVAL	Nightingale	19	ENSG00000064490	RFXANK	sldll	Total lipids in small LDL	FALSE	FALSE	NA	NA
INTERVAL	Nightingale	19	ENSG00000064490	RFXANK	sldlp	Concentration of small LDL particles	FALSE	FALSE	NA	NA
INTERVAL	Nightingale	19	ENSG00000064490	RFXANK	sldlpl	Phospholipids in small LDL	FALSE	FALSE	NA	NA
INTERVAL	Nightingale	19	ENSG00000064490	RFXANK	sldltg	Triglycerides in small LDL	FALSE	FALSE	NA	NA
INTERVAL	Nightingale	19	ENSG00000064490	RFXANK	sm	Sphingomyelins	FALSE	FALSE	NA	NA
INTERVAL	Nightingale	19	ENSG00000064490	RFXANK	svldlc	Cholesterol in small VLDL	FALSE	FALSE	NA	NA
INTERVAL	Nightingale	19	ENSG00000064490	RFXANK	svldlce	Cholesteryl esters in small VLDL	FALSE	FALSE	NA	NA
INTERVAL	Nightingale	19	ENSG00000064490	RFXANK	svldlfc	Free cholesterol in small VLDL	FALSE	FALSE	NA	NA
INTERVAL	Nightingale	19	ENSG00000064490	RFXANK	svldll	Total lipids in small VLDL	FALSE	FALSE	NA	NA
INTERVAL	Nightingale	19	ENSG00000064490	RFXANK	svldlp	Concentration of small VLDL particles	FALSE	FALSE	NA	NA
INTERVAL	Nightingale	19	ENSG00000064490	RFXANK	svldlpl	Phospholipids in small VLDL	FALSE	FALSE	NA	NA
INTERVAL	Nightingale	19	ENSG00000064490	RFXANK	svldltg	Triglycerides in small VLDL	FALSE	FALSE	NA	NA
INTERVAL	Nightingale	19	ENSG00000064490	RFXANK	totcho	Total cholines	FALSE	FALSE	NA	NA
INTERVAL	Nightingale	19	ENSG00000064490	RFXANK	totfa	Total fatty acids	FALSE	FALSE	NA	NA
INTERVAL	Nightingale	19	ENSG00000064490	RFXANK	vldlc	VLDL cholesterol	FALSE	FALSE	NA	NA
INTERVAL	Nightingale	19	ENSG00000064490	RFXANK	vldltg	Triglycerides in VLDL	FALSE	FALSE	NA	NA
INTERVAL	Nightingale	19	ENSG00000064490	RFXANK	xlvldlc	Cholesterol in very large VLDL	FALSE	FALSE	NA	NA
INTERVAL	Nightingale	19	ENSG00000064490	RFXANK	xlvldlce	Cholesteryl esters in very large VLDL	FALSE	FALSE	NA	NA
INTERVAL	Nightingale	19	ENSG00000064490	RFXANK	xlvldlfc	Free cholesterol in very large VLDL	FALSE	FALSE	NA	NA
INTERVAL	Nightingale	19	ENSG00000064490	RFXANK	xlvldll	Total lipids in very large VLDL	FALSE	FALSE	NA	NA
INTERVAL	Nightingale	19	ENSG00000064490	RFXANK	xlvldlp	Concentration of very large VLDL particles	FALSE	FALSE	NA	NA
INTERVAL	Nightingale	19	ENSG00000064490	RFXANK	xlvldlpl	Phospholipids in very large VLDL	FALSE	FALSE	NA	NA
INTERVAL	Nightingale	19	ENSG00000064490	RFXANK	xlvldltg	Triglycerides in very large VLDL	FALSE	FALSE	NA	NA
INTERVAL	Nightingale	19	ENSG00000064490	RFXANK	xsvldlc	Cholesterol in very small VLDL	FALSE	FALSE	NA	NA
INTERVAL	Nightingale	19	ENSG00000064490	RFXANK	xsvldlce	Cholesteryl esters in very small VLDL	FALSE	FALSE	NA	NA
INTERVAL	Nightingale	19	ENSG00000064490	RFXANK	xsvldlfc	Free cholesterol in very small VLDL	FALSE	FALSE	NA	NA
INTERVAL	Nightingale	19	ENSG00000064490	RFXANK	xsvldll	Total lipids in very small VLDL	FALSE	FALSE	NA	NA
INTERVAL	Nightingale	19	ENSG00000064490	RFXANK	xsvldlp	Concentration of very small VLDL particles	FALSE	FALSE	NA	NA
INTERVAL	Nightingale	19	ENSG00000064490	RFXANK	xsvldlpl	Phospholipids in very small VLDL	FALSE	FALSE	NA	NA
INTERVAL	Nightingale	19	ENSG00000064490	RFXANK	xsvldltg	Triglycerides in very small VLDL	FALSE	FALSE	NA	NA
INTERVAL	Nightingale	19	ENSG00000064490	RFXANK	xxlvldlc	Cholesterol in chylomicrons and extremely large VLDL	FALSE	FALSE	NA	NA
INTERVAL	Nightingale	19	ENSG00000064490	RFXANK	xxlvldlce	Cholesteryl esters in chylomicrons and extremely large VLDL	FALSE	FALSE	NA	NA
INTERVAL	Nightingale	19	ENSG00000064490	RFXANK	xxlvldlfc	Free cholesterol in chylomicrons and extremely large VLDL	FALSE	FALSE	NA	NA
INTERVAL	Nightingale	19	ENSG00000064490	RFXANK	xxlvldll	Total lipids in chylomicrons and extremely large VLDL	FALSE	FALSE	NA	NA
INTERVAL	Nightingale	19	ENSG00000064490	RFXANK	xxlvldlp	Concentration of chylomicrons and extremely large VLDL particles	FALSE	FALSE	NA	NA
INTERVAL	Nightingale	19	ENSG00000064490	RFXANK	xxlvldlpl	Phospholipids in chylomicrons and extremely large VLDL	FALSE	FALSE	NA	NA
INTERVAL	Nightingale	19	ENSG00000064490	RFXANK	xxlvldltg	Triglycerides in chylomicrons and extremely large VLDL	FALSE	FALSE	NA	NA
INTERVAL	Nightingale	19	ENSG00000064545	TMEM161A	apob	Apolipoprotein B	FALSE	NA	NA	NA
INTERVAL	Nightingale	19	ENSG00000064545	TMEM161A	apobapoa1	Ratio of apolipoprotein B to apolipoprotein A1	FALSE	NA	NA	NA
INTERVAL	Nightingale	19	ENSG00000064545	TMEM161A	cla	Conjugated linoleic acid	FALSE	NA	NA	NA
INTERVAL	Nightingale	19	ENSG00000064545	TMEM161A	dha	Docosahexaenoic acid	FALSE	NA	NA	NA
INTERVAL	Nightingale	19	ENSG00000064545	TMEM161A	estc	Total esterified cholesterol	FALSE	NA	NA	NA
INTERVAL	Nightingale	19	ENSG00000064545	TMEM161A	faw3	Omega-3 fatty acids	FALSE	NA	NA	NA
INTERVAL	Nightingale	19	ENSG00000064545	TMEM161A	faw6	Omega-6 fatty acids	FALSE	NA	NA	NA
INTERVAL	Nightingale	19	ENSG00000064545	TMEM161A	freec	Total free cholesterol	FALSE	NA	NA	NA
INTERVAL	Nightingale	19	ENSG00000064545	TMEM161A	idlc	Cholesterol in IDL	FALSE	NA	NA	NA
INTERVAL	Nightingale	19	ENSG00000064545	TMEM161A	idlce	Cholesteryl esters in IDL	FALSE	NA	NA	NA
INTERVAL	Nightingale	19	ENSG00000064545	TMEM161A	idlfc	Free cholesterol in IDL	FALSE	NA	NA	NA
INTERVAL	Nightingale	19	ENSG00000064545	TMEM161A	idll	Total lipids in IDL	FALSE	NA	NA	NA
INTERVAL	Nightingale	19	ENSG00000064545	TMEM161A	idlp	Concentration of IDL particles	FALSE	NA	NA	NA
INTERVAL	Nightingale	19	ENSG00000064545	TMEM161A	idlpl	Phospholipids in IDL	FALSE	NA	NA	NA
INTERVAL	Nightingale	19	ENSG00000064545	TMEM161A	idlpl_	Phospholipids to total lipids ratio in IDL	FALSE	NA	NA	NA
INTERVAL	Nightingale	19	ENSG00000064545	TMEM161A	idltg	Triglycerides in IDL	FALSE	NA	NA	NA
INTERVAL	Nightingale	19	ENSG00000064545	TMEM161A	ldlc	LDL cholesterol	FALSE	NA	NA	NA
INTERVAL	Nightingale	19	ENSG00000064545	TMEM161A	ldltg	Triglycerides in LDL	FALSE	NA	NA	NA
INTERVAL	Nightingale	19	ENSG00000064545	TMEM161A	lhdlc_	Cholesterol to total lipids ratio in large HDL	FALSE	NA	NA	NA
INTERVAL	Nightingale	19	ENSG00000064545	TMEM161A	lhdlpl_	Phospholipids to total lipids ratio in large HDL	FALSE	NA	NA	NA
INTERVAL	Nightingale	19	ENSG00000064545	TMEM161A	lldlc	Cholesterol in large LDL	FALSE	NA	NA	NA
INTERVAL	Nightingale	19	ENSG00000064545	TMEM161A	lldlce	Cholesteryl esters in large LDL	FALSE	NA	NA	NA
INTERVAL	Nightingale	19	ENSG00000064545	TMEM161A	lldlce_	Cholesteryl esters to total lipids ratio in large LDL	FALSE	NA	NA	NA
INTERVAL	Nightingale	19	ENSG00000064545	TMEM161A	lldlfc	Free cholesterol in large LDL	FALSE	NA	NA	NA
INTERVAL	Nightingale	19	ENSG00000064545	TMEM161A	lldlfc_	Free cholesterol to total lipids ratio in large LDL	FALSE	NA	NA	NA
INTERVAL	Nightingale	19	ENSG00000064545	TMEM161A	lldll	Total lipids in large LDL	FALSE	NA	NA	NA
INTERVAL	Nightingale	19	ENSG00000064545	TMEM161A	lldlp	Concentration of large LDL particles	FALSE	NA	NA	NA
INTERVAL	Nightingale	19	ENSG00000064545	TMEM161A	lldlpl	Phospholipids in large LDL	FALSE	NA	NA	NA
INTERVAL	Nightingale	19	ENSG00000064545	TMEM161A	lldltg	Triglycerides in large LDL	FALSE	NA	NA	NA
INTERVAL	Nightingale	19	ENSG00000064545	TMEM161A	lvldlc	Cholesterol in large VLDL	FALSE	NA	NA	NA
INTERVAL	Nightingale	19	ENSG00000064545	TMEM161A	lvldlce	Cholesteryl esters in large VLDL	FALSE	NA	NA	NA
INTERVAL	Nightingale	19	ENSG00000064545	TMEM161A	lvldlfc	Free cholesterol in large VLDL	FALSE	NA	NA	NA
INTERVAL	Nightingale	19	ENSG00000064545	TMEM161A	lvldll	Total lipids in large VLDL	FALSE	NA	NA	NA
INTERVAL	Nightingale	19	ENSG00000064545	TMEM161A	lvldlp	Concentration of large VLDL particles	FALSE	NA	NA	NA
INTERVAL	Nightingale	19	ENSG00000064545	TMEM161A	lvldlpl	Phospholipids in large VLDL	FALSE	NA	NA	NA
INTERVAL	Nightingale	19	ENSG00000064545	TMEM161A	lvldltg	Triglycerides in large VLDL	FALSE	NA	NA	NA
INTERVAL	Nightingale	19	ENSG00000064545	TMEM161A	mhdltg	Triglycerides in medium HDL	FALSE	NA	NA	NA
INTERVAL	Nightingale	19	ENSG00000064545	TMEM161A	mldlc	Cholesterol in medium LDL	FALSE	NA	NA	NA
INTERVAL	Nightingale	19	ENSG00000064545	TMEM161A	mldlce	Cholesteryl esters in medium LDL	FALSE	NA	NA	NA
INTERVAL	Nightingale	19	ENSG00000064545	TMEM161A	mldlfc	Free cholesterol in medium LDL	FALSE	NA	NA	NA
INTERVAL	Nightingale	19	ENSG00000064545	TMEM161A	mldlfc_	Free cholesterol to total lipids ratio in medium LDL	FALSE	NA	NA	NA
INTERVAL	Nightingale	19	ENSG00000064545	TMEM161A	mldll	Total lipids in medium LDL	FALSE	NA	NA	NA
INTERVAL	Nightingale	19	ENSG00000064545	TMEM161A	mldlp	Concentration of medium LDL particles	FALSE	NA	NA	NA
INTERVAL	Nightingale	19	ENSG00000064545	TMEM161A	mldlpl	Phospholipids in medium LDL	FALSE	NA	NA	NA
INTERVAL	Nightingale	19	ENSG00000064545	TMEM161A	mldltg	Triglycerides in medium LDL	FALSE	NA	NA	NA
INTERVAL	Nightingale	19	ENSG00000064545	TMEM161A	mufa	Monounsaturated fatty acids	FALSE	NA	NA	NA
INTERVAL	Nightingale	19	ENSG00000064545	TMEM161A	mvldlc	Cholesterol in medium VLDL	FALSE	NA	NA	NA
INTERVAL	Nightingale	19	ENSG00000064545	TMEM161A	mvldlce	Cholesteryl esters in medium VLDL	FALSE	NA	NA	NA
INTERVAL	Nightingale	19	ENSG00000064545	TMEM161A	mvldlfc	Free cholesterol in medium VLDL	FALSE	NA	NA	NA
INTERVAL	Nightingale	19	ENSG00000064545	TMEM161A	mvldll	Total lipids in medium VLDL	FALSE	NA	NA	NA
INTERVAL	Nightingale	19	ENSG00000064545	TMEM161A	mvldlp	Concentration of medium VLDL particles	FALSE	NA	NA	NA
INTERVAL	Nightingale	19	ENSG00000064545	TMEM161A	mvldlpl	Phospholipids in medium VLDL	FALSE	NA	NA	NA
INTERVAL	Nightingale	19	ENSG00000064545	TMEM161A	mvldltg	Triglycerides in medium VLDL	FALSE	NA	NA	NA
INTERVAL	Nightingale	19	ENSG00000064545	TMEM161A	pc	Phosphatidylcholines	FALSE	NA	NA	NA
INTERVAL	Nightingale	19	ENSG00000064545	TMEM161A	pufa	Polyunsaturated fatty acids	FALSE	NA	NA	NA
INTERVAL	Nightingale	19	ENSG00000064545	TMEM161A	remnantc	Remnant cholesterol (non-HDL, non-LDL -cholesterol)	FALSE	NA	NA	NA
INTERVAL	Nightingale	19	ENSG00000064545	TMEM161A	serumc	Total cholesterol	FALSE	NA	NA	NA
INTERVAL	Nightingale	19	ENSG00000064545	TMEM161A	serumtg	Total triglycerides	FALSE	NA	NA	NA
INTERVAL	Nightingale	19	ENSG00000064545	TMEM161A	sfa	Saturated fatty acids	FALSE	NA	NA	NA
INTERVAL	Nightingale	19	ENSG00000064545	TMEM161A	sldlc	Cholesterol in small LDL	FALSE	NA	NA	NA
INTERVAL	Nightingale	19	ENSG00000064545	TMEM161A	sldlce	Cholesteryl esters in small LDL	FALSE	NA	NA	NA
INTERVAL	Nightingale	19	ENSG00000064545	TMEM161A	sldlfc	Free cholesterol in small LDL	FALSE	NA	NA	NA
INTERVAL	Nightingale	19	ENSG00000064545	TMEM161A	sldlfc_	Free cholesterol to total lipids ratio in small LDL	FALSE	NA	NA	NA
INTERVAL	Nightingale	19	ENSG00000064545	TMEM161A	sldll	Total lipids in small LDL	FALSE	NA	NA	NA
INTERVAL	Nightingale	19	ENSG00000064545	TMEM161A	sldlp	Concentration of small LDL particles	FALSE	NA	NA	NA
INTERVAL	Nightingale	19	ENSG00000064545	TMEM161A	sldlpl	Phospholipids in small LDL	FALSE	NA	NA	NA
INTERVAL	Nightingale	19	ENSG00000064545	TMEM161A	sldltg	Triglycerides in small LDL	FALSE	NA	NA	NA
INTERVAL	Nightingale	19	ENSG00000064545	TMEM161A	sm	Sphingomyelins	FALSE	NA	NA	NA
INTERVAL	Nightingale	19	ENSG00000064545	TMEM161A	svldlc	Cholesterol in small VLDL	FALSE	NA	NA	NA
INTERVAL	Nightingale	19	ENSG00000064545	TMEM161A	svldlce	Cholesteryl esters in small VLDL	FALSE	NA	NA	NA
INTERVAL	Nightingale	19	ENSG00000064545	TMEM161A	svldlfc	Free cholesterol in small VLDL	FALSE	NA	NA	NA
INTERVAL	Nightingale	19	ENSG00000064545	TMEM161A	svldll	Total lipids in small VLDL	FALSE	NA	NA	NA
INTERVAL	Nightingale	19	ENSG00000064545	TMEM161A	svldlp	Concentration of small VLDL particles	FALSE	NA	NA	NA
INTERVAL	Nightingale	19	ENSG00000064545	TMEM161A	svldlpl	Phospholipids in small VLDL	FALSE	NA	NA	NA
INTERVAL	Nightingale	19	ENSG00000064545	TMEM161A	svldltg	Triglycerides in small VLDL	FALSE	NA	NA	NA
INTERVAL	Nightingale	19	ENSG00000064545	TMEM161A	totcho	Total cholines	FALSE	NA	NA	NA
INTERVAL	Nightingale	19	ENSG00000064545	TMEM161A	totfa	Total fatty acids	FALSE	NA	NA	NA
INTERVAL	Nightingale	19	ENSG00000064545	TMEM161A	vldlc	VLDL cholesterol	FALSE	NA	NA	NA
INTERVAL	Nightingale	19	ENSG00000064545	TMEM161A	vldltg	Triglycerides in VLDL	FALSE	NA	NA	NA
INTERVAL	Nightingale	19	ENSG00000064545	TMEM161A	xlvldlc	Cholesterol in very large VLDL	FALSE	NA	NA	NA
INTERVAL	Nightingale	19	ENSG00000064545	TMEM161A	xlvldlce	Cholesteryl esters in very large VLDL	FALSE	NA	NA	NA
INTERVAL	Nightingale	19	ENSG00000064545	TMEM161A	xlvldlfc	Free cholesterol in very large VLDL	FALSE	NA	NA	NA
INTERVAL	Nightingale	19	ENSG00000064545	TMEM161A	xlvldll	Total lipids in very large VLDL	FALSE	NA	NA	NA
INTERVAL	Nightingale	19	ENSG00000064545	TMEM161A	xlvldlp	Concentration of very large VLDL particles	FALSE	NA	NA	NA
INTERVAL	Nightingale	19	ENSG00000064545	TMEM161A	xlvldlpl	Phospholipids in very large VLDL	FALSE	NA	NA	NA
INTERVAL	Nightingale	19	ENSG00000064545	TMEM161A	xlvldltg	Triglycerides in very large VLDL	FALSE	NA	NA	NA
INTERVAL	Nightingale	19	ENSG00000064545	TMEM161A	xsvldlc	Cholesterol in very small VLDL	FALSE	NA	NA	NA
INTERVAL	Nightingale	19	ENSG00000064545	TMEM161A	xsvldlce	Cholesteryl esters in very small VLDL	FALSE	NA	NA	NA
INTERVAL	Nightingale	19	ENSG00000064545	TMEM161A	xsvldlfc	Free cholesterol in very small VLDL	FALSE	NA	NA	NA
INTERVAL	Nightingale	19	ENSG00000064545	TMEM161A	xsvldll	Total lipids in very small VLDL	FALSE	NA	NA	NA
INTERVAL	Nightingale	19	ENSG00000064545	TMEM161A	xsvldlp	Concentration of very small VLDL particles	FALSE	NA	NA	NA
INTERVAL	Nightingale	19	ENSG00000064545	TMEM161A	xsvldlpl	Phospholipids in very small VLDL	FALSE	NA	NA	NA
INTERVAL	Nightingale	19	ENSG00000064545	TMEM161A	xsvldltg	Triglycerides in very small VLDL	FALSE	NA	NA	NA
INTERVAL	Nightingale	19	ENSG00000064545	TMEM161A	xxlvldlc	Cholesterol in chylomicrons and extremely large VLDL	FALSE	NA	NA	NA
INTERVAL	Nightingale	19	ENSG00000064545	TMEM161A	xxlvldlce	Cholesteryl esters in chylomicrons and extremely large VLDL	FALSE	NA	NA	NA
INTERVAL	Nightingale	19	ENSG00000064545	TMEM161A	xxlvldlfc	Free cholesterol in chylomicrons and extremely large VLDL	FALSE	NA	NA	NA
INTERVAL	Nightingale	19	ENSG00000064545	TMEM161A	xxlvldll	Total lipids in chylomicrons and extremely large VLDL	FALSE	NA	NA	NA
INTERVAL	Nightingale	19	ENSG00000064545	TMEM161A	xxlvldlp	Concentration of chylomicrons and extremely large VLDL particles	FALSE	NA	NA	NA
INTERVAL	Nightingale	19	ENSG00000064545	TMEM161A	xxlvldlpl	Phospholipids in chylomicrons and extremely large VLDL	FALSE	NA	NA	NA
INTERVAL	Nightingale	19	ENSG00000064545	TMEM161A	xxlvldltg	Triglycerides in chylomicrons and extremely large VLDL	FALSE	NA	NA	NA
INTERVAL	Nightingale	19	ENSG00000064547	LPAR2	apob	Apolipoprotein B	FALSE	FALSE	NA	NA
INTERVAL	Nightingale	19	ENSG00000064547	LPAR2	apobapoa1	Ratio of apolipoprotein B to apolipoprotein A1	FALSE	FALSE	NA	NA
INTERVAL	Nightingale	19	ENSG00000064547	LPAR2	cla	Conjugated linoleic acid	FALSE	FALSE	NA	NA
INTERVAL	Nightingale	19	ENSG00000064547	LPAR2	dha	Docosahexaenoic acid	FALSE	FALSE	NA	NA
INTERVAL	Nightingale	19	ENSG00000064547	LPAR2	estc	Total esterified cholesterol	FALSE	FALSE	NA	NA
INTERVAL	Nightingale	19	ENSG00000064547	LPAR2	faw3	Omega-3 fatty acids	FALSE	FALSE	NA	NA
INTERVAL	Nightingale	19	ENSG00000064547	LPAR2	faw6	Omega-6 fatty acids	FALSE	FALSE	NA	NA
INTERVAL	Nightingale	19	ENSG00000064547	LPAR2	freec	Total free cholesterol	FALSE	FALSE	NA	NA
INTERVAL	Nightingale	19	ENSG00000064547	LPAR2	idlc	Cholesterol in IDL	FALSE	FALSE	NA	NA
INTERVAL	Nightingale	19	ENSG00000064547	LPAR2	idlce	Cholesteryl esters in IDL	FALSE	FALSE	NA	NA
INTERVAL	Nightingale	19	ENSG00000064547	LPAR2	idlfc	Free cholesterol in IDL	FALSE	FALSE	NA	NA
INTERVAL	Nightingale	19	ENSG00000064547	LPAR2	idll	Total lipids in IDL	FALSE	FALSE	NA	NA
INTERVAL	Nightingale	19	ENSG00000064547	LPAR2	idlp	Concentration of IDL particles	FALSE	FALSE	NA	NA
INTERVAL	Nightingale	19	ENSG00000064547	LPAR2	idlpl	Phospholipids in IDL	FALSE	FALSE	NA	NA
INTERVAL	Nightingale	19	ENSG00000064547	LPAR2	idlpl_	Phospholipids to total lipids ratio in IDL	FALSE	FALSE	NA	NA
INTERVAL	Nightingale	19	ENSG00000064547	LPAR2	idltg	Triglycerides in IDL	FALSE	FALSE	NA	NA
INTERVAL	Nightingale	19	ENSG00000064547	LPAR2	ldlc	LDL cholesterol	FALSE	FALSE	NA	NA
INTERVAL	Nightingale	19	ENSG00000064547	LPAR2	ldltg	Triglycerides in LDL	FALSE	FALSE	NA	NA
INTERVAL	Nightingale	19	ENSG00000064547	LPAR2	lhdlc_	Cholesterol to total lipids ratio in large HDL	FALSE	FALSE	NA	NA
INTERVAL	Nightingale	19	ENSG00000064547	LPAR2	lhdlpl_	Phospholipids to total lipids ratio in large HDL	FALSE	FALSE	NA	NA
INTERVAL	Nightingale	19	ENSG00000064547	LPAR2	lldlc	Cholesterol in large LDL	FALSE	FALSE	NA	NA
INTERVAL	Nightingale	19	ENSG00000064547	LPAR2	lldlce	Cholesteryl esters in large LDL	FALSE	FALSE	NA	NA
INTERVAL	Nightingale	19	ENSG00000064547	LPAR2	lldlce_	Cholesteryl esters to total lipids ratio in large LDL	FALSE	FALSE	NA	NA
INTERVAL	Nightingale	19	ENSG00000064547	LPAR2	lldlfc	Free cholesterol in large LDL	FALSE	FALSE	NA	NA
INTERVAL	Nightingale	19	ENSG00000064547	LPAR2	lldlfc_	Free cholesterol to total lipids ratio in large LDL	FALSE	FALSE	NA	NA
INTERVAL	Nightingale	19	ENSG00000064547	LPAR2	lldll	Total lipids in large LDL	FALSE	FALSE	NA	NA
INTERVAL	Nightingale	19	ENSG00000064547	LPAR2	lldlp	Concentration of large LDL particles	FALSE	FALSE	NA	NA
INTERVAL	Nightingale	19	ENSG00000064547	LPAR2	lldlpl	Phospholipids in large LDL	FALSE	FALSE	NA	NA
INTERVAL	Nightingale	19	ENSG00000064547	LPAR2	lldltg	Triglycerides in large LDL	FALSE	FALSE	NA	NA
INTERVAL	Nightingale	19	ENSG00000064547	LPAR2	lvldlc	Cholesterol in large VLDL	FALSE	FALSE	NA	NA
INTERVAL	Nightingale	19	ENSG00000064547	LPAR2	lvldlce	Cholesteryl esters in large VLDL	FALSE	FALSE	NA	NA
INTERVAL	Nightingale	19	ENSG00000064547	LPAR2	lvldlfc	Free cholesterol in large VLDL	FALSE	FALSE	NA	NA
INTERVAL	Nightingale	19	ENSG00000064547	LPAR2	lvldll	Total lipids in large VLDL	FALSE	FALSE	NA	NA
INTERVAL	Nightingale	19	ENSG00000064547	LPAR2	lvldlp	Concentration of large VLDL particles	FALSE	FALSE	NA	NA
INTERVAL	Nightingale	19	ENSG00000064547	LPAR2	lvldlpl	Phospholipids in large VLDL	FALSE	FALSE	NA	NA
INTERVAL	Nightingale	19	ENSG00000064547	LPAR2	lvldltg	Triglycerides in large VLDL	FALSE	FALSE	NA	NA
INTERVAL	Nightingale	19	ENSG00000064547	LPAR2	mhdltg	Triglycerides in medium HDL	FALSE	FALSE	NA	NA
INTERVAL	Nightingale	19	ENSG00000064547	LPAR2	mldlc	Cholesterol in medium LDL	FALSE	FALSE	NA	NA
INTERVAL	Nightingale	19	ENSG00000064547	LPAR2	mldlce	Cholesteryl esters in medium LDL	FALSE	FALSE	NA	NA
INTERVAL	Nightingale	19	ENSG00000064547	LPAR2	mldlfc	Free cholesterol in medium LDL	FALSE	FALSE	NA	NA
INTERVAL	Nightingale	19	ENSG00000064547	LPAR2	mldlfc_	Free cholesterol to total lipids ratio in medium LDL	FALSE	FALSE	NA	NA
INTERVAL	Nightingale	19	ENSG00000064547	LPAR2	mldll	Total lipids in medium LDL	FALSE	FALSE	NA	NA
INTERVAL	Nightingale	19	ENSG00000064547	LPAR2	mldlp	Concentration of medium LDL particles	FALSE	FALSE	NA	NA
INTERVAL	Nightingale	19	ENSG00000064547	LPAR2	mldlpl	Phospholipids in medium LDL	FALSE	FALSE	NA	NA
INTERVAL	Nightingale	19	ENSG00000064547	LPAR2	mldltg	Triglycerides in medium LDL	FALSE	FALSE	NA	NA
INTERVAL	Nightingale	19	ENSG00000064547	LPAR2	mufa	Monounsaturated fatty acids	FALSE	FALSE	NA	NA
INTERVAL	Nightingale	19	ENSG00000064547	LPAR2	mvldlc	Cholesterol in medium VLDL	FALSE	FALSE	NA	NA
INTERVAL	Nightingale	19	ENSG00000064547	LPAR2	mvldlce	Cholesteryl esters in medium VLDL	FALSE	FALSE	NA	NA
INTERVAL	Nightingale	19	ENSG00000064547	LPAR2	mvldlfc	Free cholesterol in medium VLDL	FALSE	FALSE	NA	NA
INTERVAL	Nightingale	19	ENSG00000064547	LPAR2	mvldll	Total lipids in medium VLDL	FALSE	FALSE	NA	NA
INTERVAL	Nightingale	19	ENSG00000064547	LPAR2	mvldlp	Concentration of medium VLDL particles	FALSE	FALSE	NA	NA
INTERVAL	Nightingale	19	ENSG00000064547	LPAR2	mvldlpl	Phospholipids in medium VLDL	FALSE	FALSE	NA	NA
INTERVAL	Nightingale	19	ENSG00000064547	LPAR2	mvldltg	Triglycerides in medium VLDL	FALSE	FALSE	NA	NA
INTERVAL	Nightingale	19	ENSG00000064547	LPAR2	pc	Phosphatidylcholines	FALSE	FALSE	NA	NA
INTERVAL	Nightingale	19	ENSG00000064547	LPAR2	pufa	Polyunsaturated fatty acids	FALSE	FALSE	NA	NA
INTERVAL	Nightingale	19	ENSG00000064547	LPAR2	remnantc	Remnant cholesterol (non-HDL, non-LDL -cholesterol)	FALSE	FALSE	NA	NA
INTERVAL	Nightingale	19	ENSG00000064547	LPAR2	serumc	Total cholesterol	FALSE	FALSE	NA	NA
INTERVAL	Nightingale	19	ENSG00000064547	LPAR2	serumtg	Total triglycerides	FALSE	FALSE	NA	NA
INTERVAL	Nightingale	19	ENSG00000064547	LPAR2	sfa	Saturated fatty acids	FALSE	FALSE	NA	NA
INTERVAL	Nightingale	19	ENSG00000064547	LPAR2	sldlc	Cholesterol in small LDL	FALSE	FALSE	NA	NA
INTERVAL	Nightingale	19	ENSG00000064547	LPAR2	sldlce	Cholesteryl esters in small LDL	FALSE	FALSE	NA	NA
INTERVAL	Nightingale	19	ENSG00000064547	LPAR2	sldlfc	Free cholesterol in small LDL	FALSE	FALSE	NA	NA
INTERVAL	Nightingale	19	ENSG00000064547	LPAR2	sldlfc_	Free cholesterol to total lipids ratio in small LDL	FALSE	FALSE	NA	NA
INTERVAL	Nightingale	19	ENSG00000064547	LPAR2	sldll	Total lipids in small LDL	FALSE	FALSE	NA	NA
INTERVAL	Nightingale	19	ENSG00000064547	LPAR2	sldlp	Concentration of small LDL particles	FALSE	FALSE	NA	NA
INTERVAL	Nightingale	19	ENSG00000064547	LPAR2	sldlpl	Phospholipids in small LDL	FALSE	FALSE	NA	NA
INTERVAL	Nightingale	19	ENSG00000064547	LPAR2	sldltg	Triglycerides in small LDL	FALSE	FALSE	NA	NA
INTERVAL	Nightingale	19	ENSG00000064547	LPAR2	sm	Sphingomyelins	FALSE	FALSE	NA	NA
INTERVAL	Nightingale	19	ENSG00000064547	LPAR2	svldlc	Cholesterol in small VLDL	FALSE	FALSE	NA	NA
INTERVAL	Nightingale	19	ENSG00000064547	LPAR2	svldlce	Cholesteryl esters in small VLDL	FALSE	FALSE	NA	NA
INTERVAL	Nightingale	19	ENSG00000064547	LPAR2	svldlfc	Free cholesterol in small VLDL	FALSE	FALSE	NA	NA
INTERVAL	Nightingale	19	ENSG00000064547	LPAR2	svldll	Total lipids in small VLDL	FALSE	FALSE	NA	NA
INTERVAL	Nightingale	19	ENSG00000064547	LPAR2	svldlp	Concentration of small VLDL particles	FALSE	FALSE	NA	NA
INTERVAL	Nightingale	19	ENSG00000064547	LPAR2	svldlpl	Phospholipids in small VLDL	FALSE	FALSE	NA	NA
INTERVAL	Nightingale	19	ENSG00000064547	LPAR2	svldltg	Triglycerides in small VLDL	FALSE	FALSE	NA	NA
INTERVAL	Nightingale	19	ENSG00000064547	LPAR2	totcho	Total cholines	FALSE	FALSE	NA	NA
INTERVAL	Nightingale	19	ENSG00000064547	LPAR2	totfa	Total fatty acids	FALSE	FALSE	NA	NA
INTERVAL	Nightingale	19	ENSG00000064547	LPAR2	vldlc	VLDL cholesterol	FALSE	FALSE	NA	NA
INTERVAL	Nightingale	19	ENSG00000064547	LPAR2	vldltg	Triglycerides in VLDL	FALSE	FALSE	NA	NA
INTERVAL	Nightingale	19	ENSG00000064547	LPAR2	xlvldlc	Cholesterol in very large VLDL	FALSE	FALSE	NA	NA
INTERVAL	Nightingale	19	ENSG00000064547	LPAR2	xlvldlce	Cholesteryl esters in very large VLDL	FALSE	FALSE	NA	NA
INTERVAL	Nightingale	19	ENSG00000064547	LPAR2	xlvldlfc	Free cholesterol in very large VLDL	FALSE	FALSE	NA	NA
INTERVAL	Nightingale	19	ENSG00000064547	LPAR2	xlvldll	Total lipids in very large VLDL	FALSE	FALSE	NA	NA
INTERVAL	Nightingale	19	ENSG00000064547	LPAR2	xlvldlp	Concentration of very large VLDL particles	FALSE	FALSE	NA	NA
INTERVAL	Nightingale	19	ENSG00000064547	LPAR2	xlvldlpl	Phospholipids in very large VLDL	FALSE	FALSE	NA	NA
INTERVAL	Nightingale	19	ENSG00000064547	LPAR2	xlvldltg	Triglycerides in very large VLDL	FALSE	FALSE	NA	NA
INTERVAL	Nightingale	19	ENSG00000064547	LPAR2	xsvldlc	Cholesterol in very small VLDL	FALSE	FALSE	NA	NA
INTERVAL	Nightingale	19	ENSG00000064547	LPAR2	xsvldlce	Cholesteryl esters in very small VLDL	FALSE	FALSE	NA	NA
INTERVAL	Nightingale	19	ENSG00000064547	LPAR2	xsvldlfc	Free cholesterol in very small VLDL	FALSE	FALSE	NA	NA
INTERVAL	Nightingale	19	ENSG00000064547	LPAR2	xsvldll	Total lipids in very small VLDL	FALSE	FALSE	NA	NA
INTERVAL	Nightingale	19	ENSG00000064547	LPAR2	xsvldlp	Concentration of very small VLDL particles	FALSE	FALSE	NA	NA
INTERVAL	Nightingale	19	ENSG00000064547	LPAR2	xsvldlpl	Phospholipids in very small VLDL	FALSE	FALSE	NA	NA
INTERVAL	Nightingale	19	ENSG00000064547	LPAR2	xsvldltg	Triglycerides in very small VLDL	FALSE	FALSE	NA	NA
INTERVAL	Nightingale	19	ENSG00000064547	LPAR2	xxlvldlc	Cholesterol in chylomicrons and extremely large VLDL	FALSE	FALSE	NA	NA
INTERVAL	Nightingale	19	ENSG00000064547	LPAR2	xxlvldlce	Cholesteryl esters in chylomicrons and extremely large VLDL	FALSE	FALSE	NA	NA
INTERVAL	Nightingale	19	ENSG00000064547	LPAR2	xxlvldlfc	Free cholesterol in chylomicrons and extremely large VLDL	FALSE	FALSE	NA	NA
INTERVAL	Nightingale	19	ENSG00000064547	LPAR2	xxlvldll	Total lipids in chylomicrons and extremely large VLDL	FALSE	FALSE	NA	NA
INTERVAL	Nightingale	19	ENSG00000064547	LPAR2	xxlvldlp	Concentration of chylomicrons and extremely large VLDL particles	FALSE	FALSE	NA	NA
INTERVAL	Nightingale	19	ENSG00000064547	LPAR2	xxlvldlpl	Phospholipids in chylomicrons and extremely large VLDL	FALSE	FALSE	NA	NA
INTERVAL	Nightingale	19	ENSG00000064547	LPAR2	xxlvldltg	Triglycerides in chylomicrons and extremely large VLDL	FALSE	FALSE	NA	NA
INTERVAL	Nightingale	19	ENSG00000064607	SUGP2	apob	Apolipoprotein B	FALSE	NA	NA	NA
INTERVAL	Nightingale	19	ENSG00000064607	SUGP2	apobapoa1	Ratio of apolipoprotein B to apolipoprotein A1	FALSE	NA	NA	NA
INTERVAL	Nightingale	19	ENSG00000064607	SUGP2	cla	Conjugated linoleic acid	FALSE	NA	NA	NA
INTERVAL	Nightingale	19	ENSG00000064607	SUGP2	dha	Docosahexaenoic acid	FALSE	NA	NA	NA
INTERVAL	Nightingale	19	ENSG00000064607	SUGP2	estc	Total esterified cholesterol	FALSE	NA	NA	NA
INTERVAL	Nightingale	19	ENSG00000064607	SUGP2	faw3	Omega-3 fatty acids	FALSE	NA	NA	NA
INTERVAL	Nightingale	19	ENSG00000064607	SUGP2	faw6	Omega-6 fatty acids	FALSE	NA	NA	NA
INTERVAL	Nightingale	19	ENSG00000064607	SUGP2	freec	Total free cholesterol	FALSE	NA	NA	NA
INTERVAL	Nightingale	19	ENSG00000064607	SUGP2	idlc	Cholesterol in IDL	FALSE	NA	NA	NA
INTERVAL	Nightingale	19	ENSG00000064607	SUGP2	idlce	Cholesteryl esters in IDL	FALSE	NA	NA	NA
INTERVAL	Nightingale	19	ENSG00000064607	SUGP2	idlfc	Free cholesterol in IDL	FALSE	NA	NA	NA
INTERVAL	Nightingale	19	ENSG00000064607	SUGP2	idll	Total lipids in IDL	FALSE	NA	NA	NA
INTERVAL	Nightingale	19	ENSG00000064607	SUGP2	idlp	Concentration of IDL particles	FALSE	NA	NA	NA
INTERVAL	Nightingale	19	ENSG00000064607	SUGP2	idlpl	Phospholipids in IDL	FALSE	NA	NA	NA
INTERVAL	Nightingale	19	ENSG00000064607	SUGP2	idlpl_	Phospholipids to total lipids ratio in IDL	FALSE	NA	NA	NA
INTERVAL	Nightingale	19	ENSG00000064607	SUGP2	idltg	Triglycerides in IDL	FALSE	NA	NA	NA
INTERVAL	Nightingale	19	ENSG00000064607	SUGP2	ldlc	LDL cholesterol	FALSE	NA	NA	NA
INTERVAL	Nightingale	19	ENSG00000064607	SUGP2	ldltg	Triglycerides in LDL	FALSE	NA	NA	NA
INTERVAL	Nightingale	19	ENSG00000064607	SUGP2	lhdlc_	Cholesterol to total lipids ratio in large HDL	FALSE	NA	NA	NA
INTERVAL	Nightingale	19	ENSG00000064607	SUGP2	lhdlpl_	Phospholipids to total lipids ratio in large HDL	FALSE	NA	NA	NA
INTERVAL	Nightingale	19	ENSG00000064607	SUGP2	lldlc	Cholesterol in large LDL	FALSE	NA	NA	NA
INTERVAL	Nightingale	19	ENSG00000064607	SUGP2	lldlce	Cholesteryl esters in large LDL	FALSE	NA	NA	NA
INTERVAL	Nightingale	19	ENSG00000064607	SUGP2	lldlce_	Cholesteryl esters to total lipids ratio in large LDL	FALSE	NA	NA	NA
INTERVAL	Nightingale	19	ENSG00000064607	SUGP2	lldlfc	Free cholesterol in large LDL	FALSE	NA	NA	NA
INTERVAL	Nightingale	19	ENSG00000064607	SUGP2	lldlfc_	Free cholesterol to total lipids ratio in large LDL	FALSE	NA	NA	NA
INTERVAL	Nightingale	19	ENSG00000064607	SUGP2	lldll	Total lipids in large LDL	FALSE	NA	NA	NA
INTERVAL	Nightingale	19	ENSG00000064607	SUGP2	lldlp	Concentration of large LDL particles	FALSE	NA	NA	NA
INTERVAL	Nightingale	19	ENSG00000064607	SUGP2	lldlpl	Phospholipids in large LDL	FALSE	NA	NA	NA
INTERVAL	Nightingale	19	ENSG00000064607	SUGP2	lldltg	Triglycerides in large LDL	FALSE	NA	NA	NA
INTERVAL	Nightingale	19	ENSG00000064607	SUGP2	lvldlc	Cholesterol in large VLDL	FALSE	NA	NA	NA
INTERVAL	Nightingale	19	ENSG00000064607	SUGP2	lvldlce	Cholesteryl esters in large VLDL	FALSE	NA	NA	NA
INTERVAL	Nightingale	19	ENSG00000064607	SUGP2	lvldlfc	Free cholesterol in large VLDL	FALSE	NA	NA	NA
INTERVAL	Nightingale	19	ENSG00000064607	SUGP2	lvldll	Total lipids in large VLDL	FALSE	NA	NA	NA
INTERVAL	Nightingale	19	ENSG00000064607	SUGP2	lvldlp	Concentration of large VLDL particles	FALSE	NA	NA	NA
INTERVAL	Nightingale	19	ENSG00000064607	SUGP2	lvldlpl	Phospholipids in large VLDL	FALSE	NA	NA	NA
INTERVAL	Nightingale	19	ENSG00000064607	SUGP2	lvldltg	Triglycerides in large VLDL	FALSE	NA	NA	NA
INTERVAL	Nightingale	19	ENSG00000064607	SUGP2	mhdltg	Triglycerides in medium HDL	FALSE	NA	NA	NA
INTERVAL	Nightingale	19	ENSG00000064607	SUGP2	mldlc	Cholesterol in medium LDL	FALSE	NA	NA	NA
INTERVAL	Nightingale	19	ENSG00000064607	SUGP2	mldlce	Cholesteryl esters in medium LDL	FALSE	NA	NA	NA
INTERVAL	Nightingale	19	ENSG00000064607	SUGP2	mldlfc	Free cholesterol in medium LDL	FALSE	NA	NA	NA
INTERVAL	Nightingale	19	ENSG00000064607	SUGP2	mldlfc_	Free cholesterol to total lipids ratio in medium LDL	FALSE	NA	NA	NA
INTERVAL	Nightingale	19	ENSG00000064607	SUGP2	mldll	Total lipids in medium LDL	FALSE	NA	NA	NA
INTERVAL	Nightingale	19	ENSG00000064607	SUGP2	mldlp	Concentration of medium LDL particles	FALSE	NA	NA	NA
INTERVAL	Nightingale	19	ENSG00000064607	SUGP2	mldlpl	Phospholipids in medium LDL	FALSE	NA	NA	NA
INTERVAL	Nightingale	19	ENSG00000064607	SUGP2	mldltg	Triglycerides in medium LDL	FALSE	NA	NA	NA
INTERVAL	Nightingale	19	ENSG00000064607	SUGP2	mufa	Monounsaturated fatty acids	FALSE	NA	NA	NA
INTERVAL	Nightingale	19	ENSG00000064607	SUGP2	mvldlc	Cholesterol in medium VLDL	FALSE	NA	NA	NA
INTERVAL	Nightingale	19	ENSG00000064607	SUGP2	mvldlce	Cholesteryl esters in medium VLDL	FALSE	NA	NA	NA
INTERVAL	Nightingale	19	ENSG00000064607	SUGP2	mvldlfc	Free cholesterol in medium VLDL	FALSE	NA	NA	NA
INTERVAL	Nightingale	19	ENSG00000064607	SUGP2	mvldll	Total lipids in medium VLDL	FALSE	NA	NA	NA
INTERVAL	Nightingale	19	ENSG00000064607	SUGP2	mvldlp	Concentration of medium VLDL particles	FALSE	NA	NA	NA
INTERVAL	Nightingale	19	ENSG00000064607	SUGP2	mvldlpl	Phospholipids in medium VLDL	FALSE	NA	NA	NA
INTERVAL	Nightingale	19	ENSG00000064607	SUGP2	mvldltg	Triglycerides in medium VLDL	FALSE	NA	NA	NA
INTERVAL	Nightingale	19	ENSG00000064607	SUGP2	pc	Phosphatidylcholines	FALSE	NA	NA	NA
INTERVAL	Nightingale	19	ENSG00000064607	SUGP2	pufa	Polyunsaturated fatty acids	FALSE	NA	NA	NA
INTERVAL	Nightingale	19	ENSG00000064607	SUGP2	remnantc	Remnant cholesterol (non-HDL, non-LDL -cholesterol)	FALSE	NA	NA	NA
INTERVAL	Nightingale	19	ENSG00000064607	SUGP2	serumc	Total cholesterol	FALSE	NA	NA	NA
INTERVAL	Nightingale	19	ENSG00000064607	SUGP2	serumtg	Total triglycerides	FALSE	NA	NA	NA
INTERVAL	Nightingale	19	ENSG00000064607	SUGP2	sfa	Saturated fatty acids	FALSE	NA	NA	NA
INTERVAL	Nightingale	19	ENSG00000064607	SUGP2	sldlc	Cholesterol in small LDL	FALSE	NA	NA	NA
INTERVAL	Nightingale	19	ENSG00000064607	SUGP2	sldlce	Cholesteryl esters in small LDL	FALSE	NA	NA	NA
INTERVAL	Nightingale	19	ENSG00000064607	SUGP2	sldlfc	Free cholesterol in small LDL	FALSE	NA	NA	NA
INTERVAL	Nightingale	19	ENSG00000064607	SUGP2	sldlfc_	Free cholesterol to total lipids ratio in small LDL	FALSE	NA	NA	NA
INTERVAL	Nightingale	19	ENSG00000064607	SUGP2	sldll	Total lipids in small LDL	FALSE	NA	NA	NA
INTERVAL	Nightingale	19	ENSG00000064607	SUGP2	sldlp	Concentration of small LDL particles	FALSE	NA	NA	NA
INTERVAL	Nightingale	19	ENSG00000064607	SUGP2	sldlpl	Phospholipids in small LDL	FALSE	NA	NA	NA
INTERVAL	Nightingale	19	ENSG00000064607	SUGP2	sldltg	Triglycerides in small LDL	FALSE	NA	NA	NA
INTERVAL	Nightingale	19	ENSG00000064607	SUGP2	sm	Sphingomyelins	FALSE	NA	NA	NA
INTERVAL	Nightingale	19	ENSG00000064607	SUGP2	svldlc	Cholesterol in small VLDL	FALSE	NA	NA	NA
INTERVAL	Nightingale	19	ENSG00000064607	SUGP2	svldlce	Cholesteryl esters in small VLDL	FALSE	NA	NA	NA
INTERVAL	Nightingale	19	ENSG00000064607	SUGP2	svldlfc	Free cholesterol in small VLDL	FALSE	NA	NA	NA
INTERVAL	Nightingale	19	ENSG00000064607	SUGP2	svldll	Total lipids in small VLDL	FALSE	NA	NA	NA
INTERVAL	Nightingale	19	ENSG00000064607	SUGP2	svldlp	Concentration of small VLDL particles	FALSE	NA	NA	NA
INTERVAL	Nightingale	19	ENSG00000064607	SUGP2	svldlpl	Phospholipids in small VLDL	FALSE	NA	NA	NA
INTERVAL	Nightingale	19	ENSG00000064607	SUGP2	svldltg	Triglycerides in small VLDL	FALSE	NA	NA	NA
INTERVAL	Nightingale	19	ENSG00000064607	SUGP2	totcho	Total cholines	FALSE	NA	NA	NA
INTERVAL	Nightingale	19	ENSG00000064607	SUGP2	totfa	Total fatty acids	FALSE	NA	NA	NA
INTERVAL	Nightingale	19	ENSG00000064607	SUGP2	vldlc	VLDL cholesterol	FALSE	NA	NA	NA
INTERVAL	Nightingale	19	ENSG00000064607	SUGP2	vldltg	Triglycerides in VLDL	FALSE	NA	NA	NA
INTERVAL	Nightingale	19	ENSG00000064607	SUGP2	xlvldlc	Cholesterol in very large VLDL	FALSE	NA	NA	NA
INTERVAL	Nightingale	19	ENSG00000064607	SUGP2	xlvldlce	Cholesteryl esters in very large VLDL	FALSE	NA	NA	NA
INTERVAL	Nightingale	19	ENSG00000064607	SUGP2	xlvldlfc	Free cholesterol in very large VLDL	FALSE	NA	NA	NA
INTERVAL	Nightingale	19	ENSG00000064607	SUGP2	xlvldll	Total lipids in very large VLDL	FALSE	NA	NA	NA
INTERVAL	Nightingale	19	ENSG00000064607	SUGP2	xlvldlp	Concentration of very large VLDL particles	FALSE	NA	NA	NA
INTERVAL	Nightingale	19	ENSG00000064607	SUGP2	xlvldlpl	Phospholipids in very large VLDL	FALSE	NA	NA	NA
INTERVAL	Nightingale	19	ENSG00000064607	SUGP2	xlvldltg	Triglycerides in very large VLDL	FALSE	NA	NA	NA
INTERVAL	Nightingale	19	ENSG00000064607	SUGP2	xsvldlc	Cholesterol in very small VLDL	FALSE	NA	NA	NA
INTERVAL	Nightingale	19	ENSG00000064607	SUGP2	xsvldlce	Cholesteryl esters in very small VLDL	FALSE	NA	NA	NA
INTERVAL	Nightingale	19	ENSG00000064607	SUGP2	xsvldlfc	Free cholesterol in very small VLDL	FALSE	NA	NA	NA
INTERVAL	Nightingale	19	ENSG00000064607	SUGP2	xsvldll	Total lipids in very small VLDL	FALSE	NA	NA	NA
INTERVAL	Nightingale	19	ENSG00000064607	SUGP2	xsvldlp	Concentration of very small VLDL particles	FALSE	NA	NA	NA
INTERVAL	Nightingale	19	ENSG00000064607	SUGP2	xsvldlpl	Phospholipids in very small VLDL	FALSE	NA	NA	NA
INTERVAL	Nightingale	19	ENSG00000064607	SUGP2	xsvldltg	Triglycerides in very small VLDL	FALSE	NA	NA	NA
INTERVAL	Nightingale	19	ENSG00000064607	SUGP2	xxlvldlc	Cholesterol in chylomicrons and extremely large VLDL	FALSE	NA	NA	NA
INTERVAL	Nightingale	19	ENSG00000064607	SUGP2	xxlvldlce	Cholesteryl esters in chylomicrons and extremely large VLDL	FALSE	NA	NA	NA
INTERVAL	Nightingale	19	ENSG00000064607	SUGP2	xxlvldlfc	Free cholesterol in chylomicrons and extremely large VLDL	FALSE	NA	NA	NA
INTERVAL	Nightingale	19	ENSG00000064607	SUGP2	xxlvldll	Total lipids in chylomicrons and extremely large VLDL	FALSE	NA	NA	NA
INTERVAL	Nightingale	19	ENSG00000064607	SUGP2	xxlvldlp	Concentration of chylomicrons and extremely large VLDL particles	FALSE	NA	NA	NA
INTERVAL	Nightingale	19	ENSG00000064607	SUGP2	xxlvldlpl	Phospholipids in chylomicrons and extremely large VLDL	FALSE	NA	NA	NA
INTERVAL	Nightingale	19	ENSG00000064607	SUGP2	xxlvldltg	Triglycerides in chylomicrons and extremely large VLDL	FALSE	NA	NA	NA
INTERVAL	Nightingale	19	ENSG00000065989	PDE4A	apoa1	Apolipoprotein A1	FALSE	NA	NA	NA
INTERVAL	Nightingale	19	ENSG00000065989	PDE4A	apob	Apolipoprotein B	FALSE	NA	NA	NA
INTERVAL	Nightingale	19	ENSG00000065989	PDE4A	apobapoa1	Ratio of apolipoprotein B to apolipoprotein A1	FALSE	NA	NA	NA
INTERVAL	Nightingale	19	ENSG00000065989	PDE4A	estc	Total esterified cholesterol	FALSE	NA	NA	NA
INTERVAL	Nightingale	19	ENSG00000065989	PDE4A	falen	Estimated description of fatty acid chain length, not actual carbon number	FALSE	NA	NA	NA
INTERVAL	Nightingale	19	ENSG00000065989	PDE4A	faw6	Omega-6 fatty acids	FALSE	NA	NA	NA
INTERVAL	Nightingale	19	ENSG00000065989	PDE4A	freec	Total free cholesterol	FALSE	NA	NA	NA
INTERVAL	Nightingale	19	ENSG00000065989	PDE4A	idlc	Cholesterol in IDL	FALSE	NA	NA	NA
INTERVAL	Nightingale	19	ENSG00000065989	PDE4A	idlc_	Cholesterol to total lipids ratio in IDL	FALSE	NA	NA	NA
INTERVAL	Nightingale	19	ENSG00000065989	PDE4A	idlce	Cholesteryl esters in IDL	FALSE	NA	NA	NA
INTERVAL	Nightingale	19	ENSG00000065989	PDE4A	idlce_	Cholesteryl esters to total lipids ratio in IDL	FALSE	NA	NA	NA
INTERVAL	Nightingale	19	ENSG00000065989	PDE4A	idlfc	Free cholesterol in IDL	FALSE	NA	NA	NA
INTERVAL	Nightingale	19	ENSG00000065989	PDE4A	idlfc_	Free cholesterol to total lipids ratio in IDL	FALSE	NA	NA	NA
INTERVAL	Nightingale	19	ENSG00000065989	PDE4A	idll	Total lipids in IDL	FALSE	NA	NA	NA
INTERVAL	Nightingale	19	ENSG00000065989	PDE4A	idlp	Concentration of IDL particles	FALSE	NA	NA	NA
INTERVAL	Nightingale	19	ENSG00000065989	PDE4A	idlpl	Phospholipids in IDL	FALSE	NA	NA	NA
INTERVAL	Nightingale	19	ENSG00000065989	PDE4A	idltg	Triglycerides in IDL	FALSE	NA	NA	NA
INTERVAL	Nightingale	19	ENSG00000065989	PDE4A	idltg_	Triglycerides to total lipids ratio in IDL	FALSE	NA	NA	NA
INTERVAL	Nightingale	19	ENSG00000065989	PDE4A	la	Linoleic acid	FALSE	NA	NA	NA
INTERVAL	Nightingale	19	ENSG00000065989	PDE4A	ldlc	LDL cholesterol	FALSE	NA	NA	NA
INTERVAL	Nightingale	19	ENSG00000065989	PDE4A	ldltg	Triglycerides in LDL	FALSE	NA	NA	NA
INTERVAL	Nightingale	19	ENSG00000065989	PDE4A	lhdlc_	Cholesterol to total lipids ratio in large HDL	FALSE	NA	NA	NA
INTERVAL	Nightingale	19	ENSG00000065989	PDE4A	lhdlce_	Cholesteryl esters to total lipids ratio in large HDL	FALSE	NA	NA	NA
INTERVAL	Nightingale	19	ENSG00000065989	PDE4A	lhdlpl_	Phospholipids to total lipids ratio in large HDL	FALSE	NA	NA	NA
INTERVAL	Nightingale	19	ENSG00000065989	PDE4A	lhdltg	Triglycerides in large HDL	FALSE	NA	NA	NA
INTERVAL	Nightingale	19	ENSG00000065989	PDE4A	lldlc	Cholesterol in large LDL	FALSE	NA	NA	NA
INTERVAL	Nightingale	19	ENSG00000065989	PDE4A	lldlc_	Cholesterol to total lipids ratio in large LDL	FALSE	NA	NA	NA
INTERVAL	Nightingale	19	ENSG00000065989	PDE4A	lldlce	Cholesteryl esters in large LDL	FALSE	NA	NA	NA
INTERVAL	Nightingale	19	ENSG00000065989	PDE4A	lldlce_	Cholesteryl esters to total lipids ratio in large LDL	FALSE	NA	NA	NA
INTERVAL	Nightingale	19	ENSG00000065989	PDE4A	lldlfc	Free cholesterol in large LDL	FALSE	NA	NA	NA
INTERVAL	Nightingale	19	ENSG00000065989	PDE4A	lldlfc_	Free cholesterol to total lipids ratio in large LDL	FALSE	NA	NA	NA
INTERVAL	Nightingale	19	ENSG00000065989	PDE4A	lldll	Total lipids in large LDL	FALSE	NA	NA	NA
INTERVAL	Nightingale	19	ENSG00000065989	PDE4A	lldlp	Concentration of large LDL particles	FALSE	NA	NA	NA
INTERVAL	Nightingale	19	ENSG00000065989	PDE4A	lldlpl	Phospholipids in large LDL	FALSE	NA	NA	NA
INTERVAL	Nightingale	19	ENSG00000065989	PDE4A	lldlpl_	Phospholipids to total lipids ratio in large LDL	FALSE	NA	NA	NA
INTERVAL	Nightingale	19	ENSG00000065989	PDE4A	lldltg	Triglycerides in large LDL	FALSE	NA	NA	NA
INTERVAL	Nightingale	19	ENSG00000065989	PDE4A	lldltg_	Triglycerides to total lipids ratio in large LDL	FALSE	NA	NA	NA
INTERVAL	Nightingale	19	ENSG00000065989	PDE4A	lvldlpl_	Phospholipids to total lipids ratio in large VLDL	FALSE	NA	NA	NA
INTERVAL	Nightingale	19	ENSG00000065989	PDE4A	lvldltg_	Triglycerides to total lipids ratio in large VLDL	FALSE	NA	NA	NA
INTERVAL	Nightingale	19	ENSG00000065989	PDE4A	mhdlce_	Cholesteryl esters to total lipids ratio in medium HDL	FALSE	NA	NA	NA
INTERVAL	Nightingale	19	ENSG00000065989	PDE4A	mldlc	Cholesterol in medium LDL	FALSE	NA	NA	NA
INTERVAL	Nightingale	19	ENSG00000065989	PDE4A	mldlc_	Cholesterol to total lipids ratio in medium LDL	FALSE	NA	NA	NA
INTERVAL	Nightingale	19	ENSG00000065989	PDE4A	mldlce	Cholesteryl esters in medium LDL	FALSE	NA	NA	NA
INTERVAL	Nightingale	19	ENSG00000065989	PDE4A	mldlce_	Cholesteryl esters to total lipids ratio in medium LDL	FALSE	NA	NA	NA
INTERVAL	Nightingale	19	ENSG00000065989	PDE4A	mldlfc	Free cholesterol in medium LDL	FALSE	NA	NA	NA
INTERVAL	Nightingale	19	ENSG00000065989	PDE4A	mldlfc_	Free cholesterol to total lipids ratio in medium LDL	FALSE	NA	NA	NA
INTERVAL	Nightingale	19	ENSG00000065989	PDE4A	mldll	Total lipids in medium LDL	FALSE	NA	NA	NA
INTERVAL	Nightingale	19	ENSG00000065989	PDE4A	mldlp	Concentration of medium LDL particles	FALSE	NA	NA	NA
INTERVAL	Nightingale	19	ENSG00000065989	PDE4A	mldlpl	Phospholipids in medium LDL	FALSE	NA	NA	NA
INTERVAL	Nightingale	19	ENSG00000065989	PDE4A	mldlpl_	Phospholipids to total lipids ratio in medium LDL	FALSE	NA	NA	NA
INTERVAL	Nightingale	19	ENSG00000065989	PDE4A	mldltg	Triglycerides in medium LDL	FALSE	NA	NA	NA
INTERVAL	Nightingale	19	ENSG00000065989	PDE4A	mldltg_	Triglycerides to total lipids ratio in medium LDL	FALSE	NA	NA	NA
INTERVAL	Nightingale	19	ENSG00000065989	PDE4A	mufa	Monounsaturated fatty acids	FALSE	NA	NA	NA
INTERVAL	Nightingale	19	ENSG00000065989	PDE4A	mvldlc	Cholesterol in medium VLDL	FALSE	NA	NA	NA
INTERVAL	Nightingale	19	ENSG00000065989	PDE4A	mvldlc_	Cholesterol to total lipids ratio in medium VLDL	FALSE	NA	NA	NA
INTERVAL	Nightingale	19	ENSG00000065989	PDE4A	mvldlce	Cholesteryl esters in medium VLDL	FALSE	NA	NA	NA
INTERVAL	Nightingale	19	ENSG00000065989	PDE4A	mvldlce_	Cholesteryl esters to total lipids ratio in medium VLDL	FALSE	NA	NA	NA
INTERVAL	Nightingale	19	ENSG00000065989	PDE4A	mvldlpl_	Phospholipids to total lipids ratio in medium VLDL	FALSE	NA	NA	NA
INTERVAL	Nightingale	19	ENSG00000065989	PDE4A	mvldltg_	Triglycerides to total lipids ratio in medium VLDL	FALSE	NA	NA	NA
INTERVAL	Nightingale	19	ENSG00000065989	PDE4A	pc	Phosphatidylcholines	FALSE	NA	NA	NA
INTERVAL	Nightingale	19	ENSG00000065989	PDE4A	pufa	Polyunsaturated fatty acids	FALSE	NA	NA	NA
INTERVAL	Nightingale	19	ENSG00000065989	PDE4A	remnantc	Remnant cholesterol (non-HDL, non-LDL -cholesterol)	FALSE	NA	NA	NA
INTERVAL	Nightingale	19	ENSG00000065989	PDE4A	serumc	Total cholesterol	FALSE	NA	NA	NA
INTERVAL	Nightingale	19	ENSG00000065989	PDE4A	sfa	Saturated fatty acids	FALSE	NA	NA	NA
INTERVAL	Nightingale	19	ENSG00000065989	PDE4A	shdlc_	Cholesterol to total lipids ratio in small HDL	FALSE	NA	NA	NA
INTERVAL	Nightingale	19	ENSG00000065989	PDE4A	shdlce	Cholesteryl esters in small HDL	FALSE	NA	NA	NA
INTERVAL	Nightingale	19	ENSG00000065989	PDE4A	shdlce_	Cholesteryl esters to total lipids ratio in small HDL	FALSE	NA	NA	NA
INTERVAL	Nightingale	19	ENSG00000065989	PDE4A	shdlfc_	Free cholesterol to total lipids ratio in small HDL	FALSE	NA	NA	NA
INTERVAL	Nightingale	19	ENSG00000065989	PDE4A	shdlpl	Phospholipids in small HDL	FALSE	NA	NA	NA
INTERVAL	Nightingale	19	ENSG00000065989	PDE4A	shdlpl_	Phospholipids to total lipids ratio in small HDL	FALSE	NA	NA	NA
INTERVAL	Nightingale	19	ENSG00000065989	PDE4A	sldlc	Cholesterol in small LDL	FALSE	NA	NA	NA
INTERVAL	Nightingale	19	ENSG00000065989	PDE4A	sldlc_	Cholesterol to total lipids ratio in small LDL	FALSE	NA	NA	NA
INTERVAL	Nightingale	19	ENSG00000065989	PDE4A	sldlce	Cholesteryl esters in small LDL	FALSE	NA	NA	NA
INTERVAL	Nightingale	19	ENSG00000065989	PDE4A	sldlce_	Cholesteryl esters to total lipids ratio in small LDL	FALSE	NA	NA	NA
INTERVAL	Nightingale	19	ENSG00000065989	PDE4A	sldlfc	Free cholesterol in small LDL	FALSE	NA	NA	NA
INTERVAL	Nightingale	19	ENSG00000065989	PDE4A	sldlfc_	Free cholesterol to total lipids ratio in small LDL	FALSE	NA	NA	NA
INTERVAL	Nightingale	19	ENSG00000065989	PDE4A	sldll	Total lipids in small LDL	FALSE	NA	NA	NA
INTERVAL	Nightingale	19	ENSG00000065989	PDE4A	sldlp	Concentration of small LDL particles	FALSE	NA	NA	NA
INTERVAL	Nightingale	19	ENSG00000065989	PDE4A	sldlpl	Phospholipids in small LDL	FALSE	NA	NA	NA
INTERVAL	Nightingale	19	ENSG00000065989	PDE4A	sldlpl_	Phospholipids to total lipids ratio in small LDL	FALSE	NA	NA	NA
INTERVAL	Nightingale	19	ENSG00000065989	PDE4A	sldltg	Triglycerides in small LDL	FALSE	NA	NA	NA
INTERVAL	Nightingale	19	ENSG00000065989	PDE4A	sm	Sphingomyelins	FALSE	NA	NA	NA
INTERVAL	Nightingale	19	ENSG00000065989	PDE4A	svldlc	Cholesterol in small VLDL	FALSE	NA	NA	NA
INTERVAL	Nightingale	19	ENSG00000065989	PDE4A	svldlc_	Cholesterol to total lipids ratio in small VLDL	FALSE	NA	NA	NA
INTERVAL	Nightingale	19	ENSG00000065989	PDE4A	svldlce	Cholesteryl esters in small VLDL	FALSE	NA	NA	NA
INTERVAL	Nightingale	19	ENSG00000065989	PDE4A	svldlce_	Cholesteryl esters to total lipids ratio in small VLDL	FALSE	NA	NA	NA
INTERVAL	Nightingale	19	ENSG00000065989	PDE4A	svldlfc	Free cholesterol in small VLDL	FALSE	NA	NA	NA
INTERVAL	Nightingale	19	ENSG00000065989	PDE4A	svldll	Total lipids in small VLDL	FALSE	NA	NA	NA
INTERVAL	Nightingale	19	ENSG00000065989	PDE4A	svldlp	Concentration of small VLDL particles	FALSE	NA	NA	NA
INTERVAL	Nightingale	19	ENSG00000065989	PDE4A	svldlpl	Phospholipids in small VLDL	FALSE	NA	NA	NA
INTERVAL	Nightingale	19	ENSG00000065989	PDE4A	svldlpl_	Phospholipids to total lipids ratio in small VLDL	FALSE	NA	NA	NA
INTERVAL	Nightingale	19	ENSG00000065989	PDE4A	svldltg_	Triglycerides to total lipids ratio in small VLDL	FALSE	NA	NA	NA
INTERVAL	Nightingale	19	ENSG00000065989	PDE4A	totcho	Total cholines	FALSE	NA	NA	NA
INTERVAL	Nightingale	19	ENSG00000065989	PDE4A	totfa	Total fatty acids	FALSE	NA	NA	NA
INTERVAL	Nightingale	19	ENSG00000065989	PDE4A	totpg	Phosphoglycerides	FALSE	NA	NA	NA
INTERVAL	Nightingale	19	ENSG00000065989	PDE4A	vldlc	VLDL cholesterol	FALSE	NA	NA	NA
INTERVAL	Nightingale	19	ENSG00000065989	PDE4A	xlvldlpl_	Phospholipids to total lipids ratio in very large VLDL	FALSE	NA	NA	NA
INTERVAL	Nightingale	19	ENSG00000065989	PDE4A	xlvldltg_	Triglycerides to total lipids ratio in very large VLDL	FALSE	NA	NA	NA
INTERVAL	Nightingale	19	ENSG00000065989	PDE4A	xsvldlc	Cholesterol in very small VLDL	FALSE	NA	NA	NA
INTERVAL	Nightingale	19	ENSG00000065989	PDE4A	xsvldlce	Cholesteryl esters in very small VLDL	FALSE	NA	NA	NA
INTERVAL	Nightingale	19	ENSG00000065989	PDE4A	xsvldlfc	Free cholesterol in very small VLDL	FALSE	NA	NA	NA
INTERVAL	Nightingale	19	ENSG00000065989	PDE4A	xsvldll	Total lipids in very small VLDL	FALSE	NA	NA	NA
INTERVAL	Nightingale	19	ENSG00000065989	PDE4A	xsvldlp	Concentration of very small VLDL particles	FALSE	NA	NA	NA
INTERVAL	Nightingale	19	ENSG00000065989	PDE4A	xsvldlpl	Phospholipids in very small VLDL	FALSE	NA	NA	NA
INTERVAL	Nightingale	19	ENSG00000065989	PDE4A	xsvldlpl_	Phospholipids to total lipids ratio in very small VLDL	FALSE	NA	NA	NA
INTERVAL	Nightingale	19	ENSG00000065989	PDE4A	xsvldltg	Triglycerides in very small VLDL	FALSE	NA	NA	NA
INTERVAL	Nightingale	19	ENSG00000065989	PDE4A	xsvldltg_	Triglycerides to total lipids ratio in very small VLDL	FALSE	NA	NA	NA
INTERVAL	Nightingale	19	ENSG00000065989	PDE4A	xxlvldlce	Cholesteryl esters in chylomicrons and extremely large VLDL	FALSE	NA	NA	NA
INTERVAL	Nightingale	19	ENSG00000065989	PDE4A	xxlvldlce_	Cholesteryl esters to total lipids ratio in chylomicrons and extremely large VLDL	FALSE	NA	NA	NA
INTERVAL	Nightingale	19	ENSG00000066044	ELAVL1	apobapoa1	Ratio of apolipoprotein B to apolipoprotein A1	FALSE	FALSE	NA	NA
INTERVAL	Nightingale	19	ENSG00000066044	ELAVL1	dag	Diacylglycerol	FALSE	FALSE	NA	NA
INTERVAL	Nightingale	19	ENSG00000066044	ELAVL1	faw6fa	Ratio of omega-6 fatty acids to total fatty acids	FALSE	FALSE	NA	NA
INTERVAL	Nightingale	19	ENSG00000066044	ELAVL1	hdl2c	Cholesterol in the HDL2 fraction	FALSE	FALSE	NA	NA
INTERVAL	Nightingale	19	ENSG00000066044	ELAVL1	hdlc	HDL cholesterol	FALSE	FALSE	NA	NA
INTERVAL	Nightingale	19	ENSG00000066044	ELAVL1	hdld	Average diameter for HDL particles	FALSE	FALSE	NA	NA
INTERVAL	Nightingale	19	ENSG00000066044	ELAVL1	hdltg	Triglycerides in HDL	FALSE	FALSE	NA	NA
INTERVAL	Nightingale	19	ENSG00000066044	ELAVL1	idlfc_	Free cholesterol to total lipids ratio in IDL	FALSE	FALSE	NA	NA
INTERVAL	Nightingale	19	ENSG00000066044	ELAVL1	idltg	Triglycerides in IDL	FALSE	FALSE	NA	NA
INTERVAL	Nightingale	19	ENSG00000066044	ELAVL1	idltg_	Triglycerides to total lipids ratio in IDL	FALSE	FALSE	NA	NA
INTERVAL	Nightingale	19	ENSG00000066044	ELAVL1	lhdlc	Cholesterol in large HDL	FALSE	FALSE	NA	NA
INTERVAL	Nightingale	19	ENSG00000066044	ELAVL1	lhdlc_	Cholesterol to total lipids ratio in large HDL	FALSE	FALSE	NA	NA
INTERVAL	Nightingale	19	ENSG00000066044	ELAVL1	lhdlce	Cholesteryl esters in large HDL	FALSE	FALSE	NA	NA
INTERVAL	Nightingale	19	ENSG00000066044	ELAVL1	lhdlfc	Free cholesterol in large HDL	FALSE	FALSE	NA	NA
INTERVAL	Nightingale	19	ENSG00000066044	ELAVL1	lhdlfc_	Free cholesterol to total lipids ratio in large HDL	FALSE	FALSE	NA	NA
INTERVAL	Nightingale	19	ENSG00000066044	ELAVL1	lhdll	Total lipids in large HDL	FALSE	FALSE	NA	NA
INTERVAL	Nightingale	19	ENSG00000066044	ELAVL1	lhdlp	Concentration of large HDL particles	FALSE	FALSE	NA	NA
INTERVAL	Nightingale	19	ENSG00000066044	ELAVL1	lhdlpl	Phospholipids in large HDL	FALSE	FALSE	NA	NA
INTERVAL	Nightingale	19	ENSG00000066044	ELAVL1	lhdltg_	Triglycerides to total lipids ratio in large HDL	FALSE	FALSE	NA	NA
INTERVAL	Nightingale	19	ENSG00000066044	ELAVL1	lldlfc_	Free cholesterol to total lipids ratio in large LDL	FALSE	FALSE	NA	NA
INTERVAL	Nightingale	19	ENSG00000066044	ELAVL1	lvldlc	Cholesterol in large VLDL	FALSE	FALSE	NA	NA
INTERVAL	Nightingale	19	ENSG00000066044	ELAVL1	lvldlce	Cholesteryl esters in large VLDL	FALSE	FALSE	NA	NA
INTERVAL	Nightingale	19	ENSG00000066044	ELAVL1	lvldlfc	Free cholesterol in large VLDL	FALSE	FALSE	NA	NA
INTERVAL	Nightingale	19	ENSG00000066044	ELAVL1	lvldll	Total lipids in large VLDL	FALSE	FALSE	NA	NA
INTERVAL	Nightingale	19	ENSG00000066044	ELAVL1	lvldlp	Concentration of large VLDL particles	FALSE	FALSE	NA	NA
INTERVAL	Nightingale	19	ENSG00000066044	ELAVL1	lvldlpl	Phospholipids in large VLDL	FALSE	FALSE	NA	NA
INTERVAL	Nightingale	19	ENSG00000066044	ELAVL1	lvldltg	Triglycerides in large VLDL	FALSE	FALSE	NA	NA
INTERVAL	Nightingale	19	ENSG00000066044	ELAVL1	mhdlc_	Cholesterol to total lipids ratio in medium HDL	FALSE	FALSE	NA	NA
INTERVAL	Nightingale	19	ENSG00000066044	ELAVL1	mhdlce_	Cholesteryl esters to total lipids ratio in medium HDL	FALSE	FALSE	NA	NA
INTERVAL	Nightingale	19	ENSG00000066044	ELAVL1	mhdltg	Triglycerides in medium HDL	FALSE	FALSE	NA	NA
INTERVAL	Nightingale	19	ENSG00000066044	ELAVL1	mhdltg_	Triglycerides to total lipids ratio in medium HDL	FALSE	FALSE	NA	NA
INTERVAL	Nightingale	19	ENSG00000066044	ELAVL1	mufa	Monounsaturated fatty acids	FALSE	FALSE	NA	NA
INTERVAL	Nightingale	19	ENSG00000066044	ELAVL1	mufafa	Ratio of monounsaturated fatty acids to total fatty acids	FALSE	FALSE	NA	NA
INTERVAL	Nightingale	19	ENSG00000066044	ELAVL1	mvldlc	Cholesterol in medium VLDL	FALSE	FALSE	NA	NA
INTERVAL	Nightingale	19	ENSG00000066044	ELAVL1	mvldlce	Cholesteryl esters in medium VLDL	FALSE	FALSE	NA	NA
INTERVAL	Nightingale	19	ENSG00000066044	ELAVL1	mvldlfc	Free cholesterol in medium VLDL	FALSE	FALSE	NA	NA
INTERVAL	Nightingale	19	ENSG00000066044	ELAVL1	mvldlfc_	Free cholesterol to total lipids ratio in medium VLDL	FALSE	FALSE	NA	NA
INTERVAL	Nightingale	19	ENSG00000066044	ELAVL1	mvldll	Total lipids in medium VLDL	FALSE	FALSE	NA	NA
INTERVAL	Nightingale	19	ENSG00000066044	ELAVL1	mvldlp	Concentration of medium VLDL particles	FALSE	FALSE	NA	NA
INTERVAL	Nightingale	19	ENSG00000066044	ELAVL1	mvldlpl	Phospholipids in medium VLDL	FALSE	FALSE	NA	NA
INTERVAL	Nightingale	19	ENSG00000066044	ELAVL1	mvldltg	Triglycerides in medium VLDL	FALSE	FALSE	NA	NA
INTERVAL	Nightingale	19	ENSG00000066044	ELAVL1	pufafa	Ratio of polyunsaturated fatty acids to total fatty acids	FALSE	FALSE	NA	NA
INTERVAL	Nightingale	19	ENSG00000066044	ELAVL1	serumtg	Total triglycerides	FALSE	FALSE	NA	NA
INTERVAL	Nightingale	19	ENSG00000066044	ELAVL1	shdltg	Triglycerides in small HDL	FALSE	FALSE	NA	NA
INTERVAL	Nightingale	19	ENSG00000066044	ELAVL1	shdltg_	Triglycerides to total lipids ratio in small HDL	FALSE	FALSE	NA	NA
INTERVAL	Nightingale	19	ENSG00000066044	ELAVL1	sldltg	Triglycerides in small LDL	FALSE	FALSE	NA	NA
INTERVAL	Nightingale	19	ENSG00000066044	ELAVL1	sldltg_	Triglycerides to total lipids ratio in small LDL	FALSE	FALSE	NA	NA
INTERVAL	Nightingale	19	ENSG00000066044	ELAVL1	svldlc	Cholesterol in small VLDL	FALSE	FALSE	NA	NA
INTERVAL	Nightingale	19	ENSG00000066044	ELAVL1	svldlce	Cholesteryl esters in small VLDL	FALSE	FALSE	NA	NA
INTERVAL	Nightingale	19	ENSG00000066044	ELAVL1	svldlfc	Free cholesterol in small VLDL	FALSE	FALSE	NA	NA
INTERVAL	Nightingale	19	ENSG00000066044	ELAVL1	svldll	Total lipids in small VLDL	FALSE	FALSE	NA	NA
INTERVAL	Nightingale	19	ENSG00000066044	ELAVL1	svldlp	Concentration of small VLDL particles	FALSE	FALSE	NA	NA
INTERVAL	Nightingale	19	ENSG00000066044	ELAVL1	svldlpl	Phospholipids in small VLDL	FALSE	FALSE	NA	NA
INTERVAL	Nightingale	19	ENSG00000066044	ELAVL1	svldltg	Triglycerides in small VLDL	FALSE	FALSE	NA	NA
INTERVAL	Nightingale	19	ENSG00000066044	ELAVL1	svldltg_	Triglycerides to total lipids ratio in small VLDL	FALSE	FALSE	NA	NA
INTERVAL	Nightingale	19	ENSG00000066044	ELAVL1	tgpg	Ratio of triglycerides to phosphoglycerides	FALSE	FALSE	NA	NA
INTERVAL	Nightingale	19	ENSG00000066044	ELAVL1	unsat	Degree of unsaturation	FALSE	FALSE	NA	NA
INTERVAL	Nightingale	19	ENSG00000066044	ELAVL1	vldlc	VLDL cholesterol	FALSE	FALSE	NA	NA
INTERVAL	Nightingale	19	ENSG00000066044	ELAVL1	vldld	Average diameter for VLDL particles	FALSE	FALSE	NA	NA
INTERVAL	Nightingale	19	ENSG00000066044	ELAVL1	vldltg	Triglycerides in VLDL	FALSE	FALSE	NA	NA
INTERVAL	Nightingale	19	ENSG00000066044	ELAVL1	xlhdlce_	Cholesteryl esters to total lipids ratio in very large HDL	FALSE	FALSE	NA	NA
INTERVAL	Nightingale	19	ENSG00000066044	ELAVL1	xlhdlfc	Free cholesterol in very large HDL	FALSE	FALSE	NA	NA
INTERVAL	Nightingale	19	ENSG00000066044	ELAVL1	xlhdll	Total lipids in very large HDL	FALSE	FALSE	NA	NA
INTERVAL	Nightingale	19	ENSG00000066044	ELAVL1	xlhdlp	Concentration of very large HDL particles	FALSE	FALSE	NA	NA
INTERVAL	Nightingale	19	ENSG00000066044	ELAVL1	xlhdlpl	Phospholipids in very large HDL	FALSE	FALSE	NA	NA
INTERVAL	Nightingale	19	ENSG00000066044	ELAVL1	xlhdlpl_	Phospholipids to total lipids ratio in very large HDL	FALSE	FALSE	NA	NA
INTERVAL	Nightingale	19	ENSG00000066044	ELAVL1	xlhdltg_	Triglycerides to total lipids ratio in very large HDL	FALSE	FALSE	NA	NA
INTERVAL	Nightingale	19	ENSG00000066044	ELAVL1	xlvldlc	Cholesterol in very large VLDL	FALSE	FALSE	NA	NA
INTERVAL	Nightingale	19	ENSG00000066044	ELAVL1	xlvldlce	Cholesteryl esters in very large VLDL	FALSE	FALSE	NA	NA
INTERVAL	Nightingale	19	ENSG00000066044	ELAVL1	xlvldlfc	Free cholesterol in very large VLDL	FALSE	FALSE	NA	NA
INTERVAL	Nightingale	19	ENSG00000066044	ELAVL1	xlvldll	Total lipids in very large VLDL	FALSE	FALSE	NA	NA
INTERVAL	Nightingale	19	ENSG00000066044	ELAVL1	xlvldlp	Concentration of very large VLDL particles	FALSE	FALSE	NA	NA
INTERVAL	Nightingale	19	ENSG00000066044	ELAVL1	xlvldlpl	Phospholipids in very large VLDL	FALSE	FALSE	NA	NA
INTERVAL	Nightingale	19	ENSG00000066044	ELAVL1	xlvldltg	Triglycerides in very large VLDL	FALSE	FALSE	NA	NA
INTERVAL	Nightingale	19	ENSG00000066044	ELAVL1	xsvldlp	Concentration of very small VLDL particles	FALSE	FALSE	NA	NA
INTERVAL	Nightingale	19	ENSG00000066044	ELAVL1	xsvldlpl_	Phospholipids to total lipids ratio in very small VLDL	FALSE	FALSE	NA	NA
INTERVAL	Nightingale	19	ENSG00000066044	ELAVL1	xsvldltg	Triglycerides in very small VLDL	FALSE	FALSE	NA	NA
INTERVAL	Nightingale	19	ENSG00000066044	ELAVL1	xsvldltg_	Triglycerides to total lipids ratio in very small VLDL	FALSE	FALSE	NA	NA
INTERVAL	Nightingale	19	ENSG00000066044	ELAVL1	xxlvldlc	Cholesterol in chylomicrons and extremely large VLDL	FALSE	FALSE	NA	NA
INTERVAL	Nightingale	19	ENSG00000066044	ELAVL1	xxlvldlce	Cholesteryl esters in chylomicrons and extremely large VLDL	FALSE	FALSE	NA	NA
INTERVAL	Nightingale	19	ENSG00000066044	ELAVL1	xxlvldlfc	Free cholesterol in chylomicrons and extremely large VLDL	FALSE	FALSE	NA	NA
INTERVAL	Nightingale	19	ENSG00000066044	ELAVL1	xxlvldll	Total lipids in chylomicrons and extremely large VLDL	FALSE	FALSE	NA	NA
INTERVAL	Nightingale	19	ENSG00000066044	ELAVL1	xxlvldlp	Concentration of chylomicrons and extremely large VLDL particles	FALSE	FALSE	NA	NA
INTERVAL	Nightingale	19	ENSG00000066044	ELAVL1	xxlvldlpl	Phospholipids in chylomicrons and extremely large VLDL	FALSE	FALSE	NA	NA
INTERVAL	Nightingale	19	ENSG00000066044	ELAVL1	xxlvldltg	Triglycerides in chylomicrons and extremely large VLDL	FALSE	FALSE	NA	NA
INTERVAL	Nightingale	19	ENSG00000069399	BCL3	apob	Apolipoprotein B	FALSE	FALSE	NA	NA
INTERVAL	Nightingale	19	ENSG00000069399	BCL3	apobapoa1	Ratio of apolipoprotein B to apolipoprotein A1	FALSE	FALSE	NA	NA
INTERVAL	Nightingale	19	ENSG00000069399	BCL3	cla	Conjugated linoleic acid	FALSE	FALSE	NA	NA
INTERVAL	Nightingale	19	ENSG00000069399	BCL3	dag	Diacylglycerol	FALSE	FALSE	NA	NA
INTERVAL	Nightingale	19	ENSG00000069399	BCL3	dha	Docosahexaenoic acid	FALSE	FALSE	NA	NA
INTERVAL	Nightingale	19	ENSG00000069399	BCL3	estc	Total esterified cholesterol	FALSE	FALSE	NA	NA
INTERVAL	Nightingale	19	ENSG00000069399	BCL3	falen	Estimated description of fatty acid chain length, not actual carbon number	FALSE	FALSE	NA	NA
INTERVAL	Nightingale	19	ENSG00000069399	BCL3	faw3	Omega-3 fatty acids	FALSE	FALSE	NA	NA
INTERVAL	Nightingale	19	ENSG00000069399	BCL3	faw6	Omega-6 fatty acids	FALSE	FALSE	NA	NA
INTERVAL	Nightingale	19	ENSG00000069399	BCL3	faw6fa	Ratio of omega-6 fatty acids to total fatty acids	FALSE	FALSE	NA	NA
INTERVAL	Nightingale	19	ENSG00000069399	BCL3	freec	Total free cholesterol	FALSE	FALSE	NA	NA
INTERVAL	Nightingale	19	ENSG00000069399	BCL3	hdl2c	Cholesterol in the HDL2 fraction	FALSE	FALSE	NA	NA
INTERVAL	Nightingale	19	ENSG00000069399	BCL3	hdl3c	Cholesterol in the HDL3 fraction	FALSE	FALSE	NA	NA
INTERVAL	Nightingale	19	ENSG00000069399	BCL3	hdlc	HDL cholesterol	FALSE	FALSE	NA	NA
INTERVAL	Nightingale	19	ENSG00000069399	BCL3	hdld	Average diameter for HDL particles	FALSE	FALSE	NA	NA
INTERVAL	Nightingale	19	ENSG00000069399	BCL3	hdltg	Triglycerides in HDL	FALSE	FALSE	NA	NA
INTERVAL	Nightingale	19	ENSG00000069399	BCL3	idlc	Cholesterol in IDL	FALSE	FALSE	NA	NA
INTERVAL	Nightingale	19	ENSG00000069399	BCL3	idlc_	Cholesterol to total lipids ratio in IDL	FALSE	FALSE	NA	NA
INTERVAL	Nightingale	19	ENSG00000069399	BCL3	idlce	Cholesteryl esters in IDL	FALSE	FALSE	NA	NA
INTERVAL	Nightingale	19	ENSG00000069399	BCL3	idlce_	Cholesteryl esters to total lipids ratio in IDL	FALSE	FALSE	NA	NA
INTERVAL	Nightingale	19	ENSG00000069399	BCL3	idlfc	Free cholesterol in IDL	FALSE	FALSE	NA	NA
INTERVAL	Nightingale	19	ENSG00000069399	BCL3	idlfc_	Free cholesterol to total lipids ratio in IDL	FALSE	FALSE	NA	NA
INTERVAL	Nightingale	19	ENSG00000069399	BCL3	idll	Total lipids in IDL	FALSE	FALSE	NA	NA
INTERVAL	Nightingale	19	ENSG00000069399	BCL3	idlp	Concentration of IDL particles	FALSE	FALSE	NA	NA
INTERVAL	Nightingale	19	ENSG00000069399	BCL3	idlpl	Phospholipids in IDL	FALSE	FALSE	NA	NA
INTERVAL	Nightingale	19	ENSG00000069399	BCL3	idlpl_	Phospholipids to total lipids ratio in IDL	FALSE	FALSE	NA	NA
INTERVAL	Nightingale	19	ENSG00000069399	BCL3	idltg	Triglycerides in IDL	FALSE	FALSE	NA	NA
INTERVAL	Nightingale	19	ENSG00000069399	BCL3	idltg_	Triglycerides to total lipids ratio in IDL	FALSE	FALSE	NA	NA
INTERVAL	Nightingale	19	ENSG00000069399	BCL3	la	Linoleic acid	FALSE	FALSE	NA	NA
INTERVAL	Nightingale	19	ENSG00000069399	BCL3	lafa	Ratio of linoleic acid to total fatty acids	FALSE	FALSE	NA	NA
INTERVAL	Nightingale	19	ENSG00000069399	BCL3	ldlc	LDL cholesterol	FALSE	FALSE	NA	NA
INTERVAL	Nightingale	19	ENSG00000069399	BCL3	ldld	Average diameter for LDL particles	FALSE	FALSE	NA	NA
INTERVAL	Nightingale	19	ENSG00000069399	BCL3	ldltg	Triglycerides in LDL	FALSE	FALSE	NA	NA
INTERVAL	Nightingale	19	ENSG00000069399	BCL3	lhdlc	Cholesterol in large HDL	FALSE	FALSE	NA	NA
INTERVAL	Nightingale	19	ENSG00000069399	BCL3	lhdlc_	Cholesterol to total lipids ratio in large HDL	FALSE	FALSE	NA	NA
INTERVAL	Nightingale	19	ENSG00000069399	BCL3	lhdlce	Cholesteryl esters in large HDL	FALSE	FALSE	NA	NA
INTERVAL	Nightingale	19	ENSG00000069399	BCL3	lhdlce_	Cholesteryl esters to total lipids ratio in large HDL	FALSE	FALSE	NA	NA
INTERVAL	Nightingale	19	ENSG00000069399	BCL3	lhdlfc	Free cholesterol in large HDL	FALSE	FALSE	NA	NA
INTERVAL	Nightingale	19	ENSG00000069399	BCL3	lhdlfc_	Free cholesterol to total lipids ratio in large HDL	FALSE	FALSE	NA	NA
INTERVAL	Nightingale	19	ENSG00000069399	BCL3	lhdll	Total lipids in large HDL	FALSE	FALSE	NA	NA
INTERVAL	Nightingale	19	ENSG00000069399	BCL3	lhdlp	Concentration of large HDL particles	FALSE	FALSE	NA	NA
INTERVAL	Nightingale	19	ENSG00000069399	BCL3	lhdlpl	Phospholipids in large HDL	FALSE	FALSE	NA	NA
INTERVAL	Nightingale	19	ENSG00000069399	BCL3	lhdlpl_	Phospholipids to total lipids ratio in large HDL	FALSE	FALSE	NA	NA
INTERVAL	Nightingale	19	ENSG00000069399	BCL3	lhdltg	Triglycerides in large HDL	FALSE	FALSE	NA	NA
INTERVAL	Nightingale	19	ENSG00000069399	BCL3	lhdltg_	Triglycerides to total lipids ratio in large HDL	FALSE	FALSE	NA	NA
INTERVAL	Nightingale	19	ENSG00000069399	BCL3	lldlc	Cholesterol in large LDL	FALSE	FALSE	NA	NA
INTERVAL	Nightingale	19	ENSG00000069399	BCL3	lldlc_	Cholesterol to total lipids ratio in large LDL	FALSE	FALSE	NA	NA
INTERVAL	Nightingale	19	ENSG00000069399	BCL3	lldlce	Cholesteryl esters in large LDL	FALSE	FALSE	NA	NA
INTERVAL	Nightingale	19	ENSG00000069399	BCL3	lldlce_	Cholesteryl esters to total lipids ratio in large LDL	FALSE	FALSE	NA	NA
INTERVAL	Nightingale	19	ENSG00000069399	BCL3	lldlfc	Free cholesterol in large LDL	FALSE	FALSE	NA	NA
INTERVAL	Nightingale	19	ENSG00000069399	BCL3	lldlfc_	Free cholesterol to total lipids ratio in large LDL	FALSE	FALSE	NA	NA
INTERVAL	Nightingale	19	ENSG00000069399	BCL3	lldll	Total lipids in large LDL	FALSE	FALSE	NA	NA
INTERVAL	Nightingale	19	ENSG00000069399	BCL3	lldlp	Concentration of large LDL particles	FALSE	FALSE	NA	NA
INTERVAL	Nightingale	19	ENSG00000069399	BCL3	lldlpl	Phospholipids in large LDL	FALSE	FALSE	NA	NA
INTERVAL	Nightingale	19	ENSG00000069399	BCL3	lldlpl_	Phospholipids to total lipids ratio in large LDL	FALSE	FALSE	NA	NA
INTERVAL	Nightingale	19	ENSG00000069399	BCL3	lldltg	Triglycerides in large LDL	FALSE	FALSE	NA	NA
INTERVAL	Nightingale	19	ENSG00000069399	BCL3	lldltg_	Triglycerides to total lipids ratio in large LDL	FALSE	FALSE	NA	NA
INTERVAL	Nightingale	19	ENSG00000069399	BCL3	lvldlc	Cholesterol in large VLDL	FALSE	FALSE	NA	NA
INTERVAL	Nightingale	19	ENSG00000069399	BCL3	lvldlce	Cholesteryl esters in large VLDL	FALSE	FALSE	NA	NA
INTERVAL	Nightingale	19	ENSG00000069399	BCL3	lvldlfc	Free cholesterol in large VLDL	FALSE	FALSE	NA	NA
INTERVAL	Nightingale	19	ENSG00000069399	BCL3	lvldll	Total lipids in large VLDL	FALSE	FALSE	NA	NA
INTERVAL	Nightingale	19	ENSG00000069399	BCL3	lvldlp	Concentration of large VLDL particles	FALSE	FALSE	NA	NA
INTERVAL	Nightingale	19	ENSG00000069399	BCL3	lvldlpl	Phospholipids in large VLDL	FALSE	FALSE	NA	NA
INTERVAL	Nightingale	19	ENSG00000069399	BCL3	lvldlpl_	Phospholipids to total lipids ratio in large VLDL	FALSE	FALSE	NA	NA
INTERVAL	Nightingale	19	ENSG00000069399	BCL3	lvldltg	Triglycerides in large VLDL	FALSE	FALSE	NA	NA
INTERVAL	Nightingale	19	ENSG00000069399	BCL3	mhdlc	Cholesterol in medium HDL	FALSE	FALSE	NA	NA
INTERVAL	Nightingale	19	ENSG00000069399	BCL3	mhdlc_	Cholesterol to total lipids ratio in medium HDL	FALSE	FALSE	NA	NA
INTERVAL	Nightingale	19	ENSG00000069399	BCL3	mhdlce	Cholesteryl esters in medium HDL	FALSE	FALSE	NA	NA
INTERVAL	Nightingale	19	ENSG00000069399	BCL3	mhdlce_	Cholesteryl esters to total lipids ratio in medium HDL	FALSE	FALSE	NA	NA
INTERVAL	Nightingale	19	ENSG00000069399	BCL3	mhdlfc	Free cholesterol in medium HDL	FALSE	FALSE	NA	NA
INTERVAL	Nightingale	19	ENSG00000069399	BCL3	mhdll	Total lipids in medium HDL	FALSE	FALSE	NA	NA
INTERVAL	Nightingale	19	ENSG00000069399	BCL3	mhdlp	Concentration of medium HDL particles	FALSE	FALSE	NA	NA
INTERVAL	Nightingale	19	ENSG00000069399	BCL3	mhdlpl	Phospholipids in medium HDL	FALSE	FALSE	NA	NA
INTERVAL	Nightingale	19	ENSG00000069399	BCL3	mhdlpl_	Phospholipids to total lipids ratio in medium HDL	FALSE	FALSE	NA	NA
INTERVAL	Nightingale	19	ENSG00000069399	BCL3	mhdltg	Triglycerides in medium HDL	FALSE	FALSE	NA	NA
INTERVAL	Nightingale	19	ENSG00000069399	BCL3	mhdltg_	Triglycerides to total lipids ratio in medium HDL	FALSE	FALSE	NA	NA
INTERVAL	Nightingale	19	ENSG00000069399	BCL3	mldlc	Cholesterol in medium LDL	FALSE	FALSE	NA	NA
INTERVAL	Nightingale	19	ENSG00000069399	BCL3	mldlc_	Cholesterol to total lipids ratio in medium LDL	FALSE	FALSE	NA	NA
INTERVAL	Nightingale	19	ENSG00000069399	BCL3	mldlce	Cholesteryl esters in medium LDL	FALSE	FALSE	NA	NA
INTERVAL	Nightingale	19	ENSG00000069399	BCL3	mldlce_	Cholesteryl esters to total lipids ratio in medium LDL	FALSE	FALSE	NA	NA
INTERVAL	Nightingale	19	ENSG00000069399	BCL3	mldlfc	Free cholesterol in medium LDL	FALSE	FALSE	NA	NA
INTERVAL	Nightingale	19	ENSG00000069399	BCL3	mldlfc_	Free cholesterol to total lipids ratio in medium LDL	FALSE	FALSE	NA	NA
INTERVAL	Nightingale	19	ENSG00000069399	BCL3	mldll	Total lipids in medium LDL	FALSE	FALSE	NA	NA
INTERVAL	Nightingale	19	ENSG00000069399	BCL3	mldlp	Concentration of medium LDL particles	FALSE	FALSE	NA	NA
INTERVAL	Nightingale	19	ENSG00000069399	BCL3	mldlpl	Phospholipids in medium LDL	FALSE	FALSE	NA	NA
INTERVAL	Nightingale	19	ENSG00000069399	BCL3	mldlpl_	Phospholipids to total lipids ratio in medium LDL	FALSE	FALSE	NA	NA
INTERVAL	Nightingale	19	ENSG00000069399	BCL3	mldltg	Triglycerides in medium LDL	FALSE	FALSE	NA	NA
INTERVAL	Nightingale	19	ENSG00000069399	BCL3	mldltg_	Triglycerides to total lipids ratio in medium LDL	FALSE	FALSE	NA	NA
INTERVAL	Nightingale	19	ENSG00000069399	BCL3	mufa	Monounsaturated fatty acids	FALSE	FALSE	NA	NA
INTERVAL	Nightingale	19	ENSG00000069399	BCL3	mufafa	Ratio of monounsaturated fatty acids to total fatty acids	FALSE	FALSE	NA	NA
INTERVAL	Nightingale	19	ENSG00000069399	BCL3	mvldlc	Cholesterol in medium VLDL	FALSE	FALSE	NA	NA
INTERVAL	Nightingale	19	ENSG00000069399	BCL3	mvldlc_	Cholesterol to total lipids ratio in medium VLDL	FALSE	FALSE	NA	NA
INTERVAL	Nightingale	19	ENSG00000069399	BCL3	mvldlce	Cholesteryl esters in medium VLDL	FALSE	FALSE	NA	NA
INTERVAL	Nightingale	19	ENSG00000069399	BCL3	mvldlce_	Cholesteryl esters to total lipids ratio in medium VLDL	FALSE	FALSE	NA	NA
INTERVAL	Nightingale	19	ENSG00000069399	BCL3	mvldlfc	Free cholesterol in medium VLDL	FALSE	FALSE	NA	NA
INTERVAL	Nightingale	19	ENSG00000069399	BCL3	mvldlfc_	Free cholesterol to total lipids ratio in medium VLDL	FALSE	FALSE	NA	NA
INTERVAL	Nightingale	19	ENSG00000069399	BCL3	mvldll	Total lipids in medium VLDL	FALSE	FALSE	NA	NA
INTERVAL	Nightingale	19	ENSG00000069399	BCL3	mvldlp	Concentration of medium VLDL particles	FALSE	FALSE	NA	NA
INTERVAL	Nightingale	19	ENSG00000069399	BCL3	mvldlpl	Phospholipids in medium VLDL	FALSE	FALSE	NA	NA
INTERVAL	Nightingale	19	ENSG00000069399	BCL3	mvldlpl_	Phospholipids to total lipids ratio in medium VLDL	FALSE	FALSE	NA	NA
INTERVAL	Nightingale	19	ENSG00000069399	BCL3	mvldltg	Triglycerides in medium VLDL	FALSE	FALSE	NA	NA
INTERVAL	Nightingale	19	ENSG00000069399	BCL3	mvldltg_	Triglycerides to total lipids ratio in medium VLDL	FALSE	FALSE	NA	NA
INTERVAL	Nightingale	19	ENSG00000069399	BCL3	pc	Phosphatidylcholines	FALSE	FALSE	NA	NA
INTERVAL	Nightingale	19	ENSG00000069399	BCL3	pufa	Polyunsaturated fatty acids	FALSE	FALSE	NA	NA
INTERVAL	Nightingale	19	ENSG00000069399	BCL3	pufafa	Ratio of polyunsaturated fatty acids to total fatty acids	FALSE	FALSE	NA	NA
INTERVAL	Nightingale	19	ENSG00000069399	BCL3	remnantc	Remnant cholesterol (non-HDL, non-LDL -cholesterol)	FALSE	FALSE	NA	NA
INTERVAL	Nightingale	19	ENSG00000069399	BCL3	serumc	Total cholesterol	FALSE	FALSE	NA	NA
INTERVAL	Nightingale	19	ENSG00000069399	BCL3	serumtg	Total triglycerides	FALSE	FALSE	NA	NA
INTERVAL	Nightingale	19	ENSG00000069399	BCL3	sfa	Saturated fatty acids	FALSE	FALSE	NA	NA
INTERVAL	Nightingale	19	ENSG00000069399	BCL3	sfafa	Ratio of saturated fatty acids to total fatty acids	FALSE	FALSE	NA	NA
INTERVAL	Nightingale	19	ENSG00000069399	BCL3	shdlc	Cholesterol in small HDL	FALSE	FALSE	NA	NA
INTERVAL	Nightingale	19	ENSG00000069399	BCL3	shdlc_	Cholesterol to total lipids ratio in small HDL	FALSE	FALSE	NA	NA
INTERVAL	Nightingale	19	ENSG00000069399	BCL3	shdlce	Cholesteryl esters in small HDL	FALSE	FALSE	NA	NA
INTERVAL	Nightingale	19	ENSG00000069399	BCL3	shdlce_	Cholesteryl esters to total lipids ratio in small HDL	FALSE	FALSE	NA	NA
INTERVAL	Nightingale	19	ENSG00000069399	BCL3	shdlfc	Free cholesterol in small HDL	FALSE	FALSE	NA	NA
INTERVAL	Nightingale	19	ENSG00000069399	BCL3	shdlfc_	Free cholesterol to total lipids ratio in small HDL	FALSE	FALSE	NA	NA
INTERVAL	Nightingale	19	ENSG00000069399	BCL3	shdlpl	Phospholipids in small HDL	FALSE	FALSE	NA	NA
INTERVAL	Nightingale	19	ENSG00000069399	BCL3	shdlpl_	Phospholipids to total lipids ratio in small HDL	FALSE	FALSE	NA	NA
INTERVAL	Nightingale	19	ENSG00000069399	BCL3	shdltg	Triglycerides in small HDL	FALSE	FALSE	NA	NA
INTERVAL	Nightingale	19	ENSG00000069399	BCL3	shdltg_	Triglycerides to total lipids ratio in small HDL	FALSE	FALSE	NA	NA
INTERVAL	Nightingale	19	ENSG00000069399	BCL3	sldlc	Cholesterol in small LDL	FALSE	FALSE	NA	NA
INTERVAL	Nightingale	19	ENSG00000069399	BCL3	sldlc_	Cholesterol to total lipids ratio in small LDL	FALSE	FALSE	NA	NA
INTERVAL	Nightingale	19	ENSG00000069399	BCL3	sldlce	Cholesteryl esters in small LDL	FALSE	FALSE	NA	NA
INTERVAL	Nightingale	19	ENSG00000069399	BCL3	sldlce_	Cholesteryl esters to total lipids ratio in small LDL	FALSE	FALSE	NA	NA
INTERVAL	Nightingale	19	ENSG00000069399	BCL3	sldlfc	Free cholesterol in small LDL	FALSE	FALSE	NA	NA
INTERVAL	Nightingale	19	ENSG00000069399	BCL3	sldlfc_	Free cholesterol to total lipids ratio in small LDL	FALSE	FALSE	NA	NA
INTERVAL	Nightingale	19	ENSG00000069399	BCL3	sldll	Total lipids in small LDL	FALSE	FALSE	NA	NA
INTERVAL	Nightingale	19	ENSG00000069399	BCL3	sldlp	Concentration of small LDL particles	FALSE	FALSE	NA	NA
INTERVAL	Nightingale	19	ENSG00000069399	BCL3	sldlpl	Phospholipids in small LDL	FALSE	FALSE	NA	NA
INTERVAL	Nightingale	19	ENSG00000069399	BCL3	sldlpl_	Phospholipids to total lipids ratio in small LDL	FALSE	FALSE	NA	NA
INTERVAL	Nightingale	19	ENSG00000069399	BCL3	sldltg	Triglycerides in small LDL	FALSE	FALSE	NA	NA
INTERVAL	Nightingale	19	ENSG00000069399	BCL3	sldltg_	Triglycerides to total lipids ratio in small LDL	FALSE	FALSE	NA	NA
INTERVAL	Nightingale	19	ENSG00000069399	BCL3	sm	Sphingomyelins	FALSE	FALSE	NA	NA
INTERVAL	Nightingale	19	ENSG00000069399	BCL3	svldlc	Cholesterol in small VLDL	FALSE	FALSE	NA	NA
INTERVAL	Nightingale	19	ENSG00000069399	BCL3	svldlc_	Cholesterol to total lipids ratio in small VLDL	FALSE	FALSE	NA	NA
INTERVAL	Nightingale	19	ENSG00000069399	BCL3	svldlce	Cholesteryl esters in small VLDL	FALSE	FALSE	NA	NA
INTERVAL	Nightingale	19	ENSG00000069399	BCL3	svldlce_	Cholesteryl esters to total lipids ratio in small VLDL	FALSE	FALSE	NA	NA
INTERVAL	Nightingale	19	ENSG00000069399	BCL3	svldlfc	Free cholesterol in small VLDL	FALSE	FALSE	NA	NA
INTERVAL	Nightingale	19	ENSG00000069399	BCL3	svldll	Total lipids in small VLDL	FALSE	FALSE	NA	NA
INTERVAL	Nightingale	19	ENSG00000069399	BCL3	svldlp	Concentration of small VLDL particles	FALSE	FALSE	NA	NA
INTERVAL	Nightingale	19	ENSG00000069399	BCL3	svldlpl	Phospholipids in small VLDL	FALSE	FALSE	NA	NA
INTERVAL	Nightingale	19	ENSG00000069399	BCL3	svldlpl_	Phospholipids to total lipids ratio in small VLDL	FALSE	FALSE	NA	NA
INTERVAL	Nightingale	19	ENSG00000069399	BCL3	svldltg	Triglycerides in small VLDL	FALSE	FALSE	NA	NA
INTERVAL	Nightingale	19	ENSG00000069399	BCL3	svldltg_	Triglycerides to total lipids ratio in small VLDL	FALSE	FALSE	NA	NA
INTERVAL	Nightingale	19	ENSG00000069399	BCL3	tgpg	Ratio of triglycerides to phosphoglycerides	FALSE	FALSE	NA	NA
INTERVAL	Nightingale	19	ENSG00000069399	BCL3	totcho	Total cholines	FALSE	FALSE	NA	NA
INTERVAL	Nightingale	19	ENSG00000069399	BCL3	totfa	Total fatty acids	FALSE	FALSE	NA	NA
INTERVAL	Nightingale	19	ENSG00000069399	BCL3	totpg	Phosphoglycerides	FALSE	FALSE	NA	NA
INTERVAL	Nightingale	19	ENSG00000069399	BCL3	vldlc	VLDL cholesterol	FALSE	FALSE	NA	NA
INTERVAL	Nightingale	19	ENSG00000069399	BCL3	vldld	Average diameter for VLDL particles	FALSE	FALSE	NA	NA
INTERVAL	Nightingale	19	ENSG00000069399	BCL3	vldltg	Triglycerides in VLDL	FALSE	FALSE	NA	NA
INTERVAL	Nightingale	19	ENSG00000069399	BCL3	xlhdlc_	Cholesterol to total lipids ratio in very large HDL	FALSE	FALSE	NA	NA
INTERVAL	Nightingale	19	ENSG00000069399	BCL3	xlhdlce_	Cholesteryl esters to total lipids ratio in very large HDL	FALSE	FALSE	NA	NA
INTERVAL	Nightingale	19	ENSG00000069399	BCL3	xlhdlfc_	Free cholesterol to total lipids ratio in very large HDL	FALSE	FALSE	NA	NA
INTERVAL	Nightingale	19	ENSG00000069399	BCL3	xlhdlpl	Phospholipids in very large HDL	FALSE	FALSE	NA	NA
INTERVAL	Nightingale	19	ENSG00000069399	BCL3	xlhdlpl_	Phospholipids to total lipids ratio in very large HDL	FALSE	FALSE	NA	NA
INTERVAL	Nightingale	19	ENSG00000069399	BCL3	xlhdltg	Triglycerides in very large HDL	FALSE	FALSE	NA	NA
INTERVAL	Nightingale	19	ENSG00000069399	BCL3	xlhdltg_	Triglycerides to total lipids ratio in very large HDL	FALSE	FALSE	NA	NA
INTERVAL	Nightingale	19	ENSG00000069399	BCL3	xlvldlc	Cholesterol in very large VLDL	FALSE	FALSE	NA	NA
INTERVAL	Nightingale	19	ENSG00000069399	BCL3	xlvldlce	Cholesteryl esters in very large VLDL	FALSE	FALSE	NA	NA
INTERVAL	Nightingale	19	ENSG00000069399	BCL3	xlvldlfc	Free cholesterol in very large VLDL	FALSE	FALSE	NA	NA
INTERVAL	Nightingale	19	ENSG00000069399	BCL3	xlvldlfc_	Free cholesterol to total lipids ratio in very large VLDL	FALSE	FALSE	NA	NA
INTERVAL	Nightingale	19	ENSG00000069399	BCL3	xlvldll	Total lipids in very large VLDL	FALSE	FALSE	NA	NA
INTERVAL	Nightingale	19	ENSG00000069399	BCL3	xlvldlp	Concentration of very large VLDL particles	FALSE	FALSE	NA	NA
INTERVAL	Nightingale	19	ENSG00000069399	BCL3	xlvldlpl	Phospholipids in very large VLDL	FALSE	FALSE	NA	NA
INTERVAL	Nightingale	19	ENSG00000069399	BCL3	xlvldlpl_	Phospholipids to total lipids ratio in very large VLDL	FALSE	FALSE	NA	NA
INTERVAL	Nightingale	19	ENSG00000069399	BCL3	xlvldltg	Triglycerides in very large VLDL	FALSE	FALSE	NA	NA
INTERVAL	Nightingale	19	ENSG00000069399	BCL3	xlvldltg_	Triglycerides to total lipids ratio in very large VLDL	FALSE	FALSE	NA	NA
INTERVAL	Nightingale	19	ENSG00000069399	BCL3	xsvldlc	Cholesterol in very small VLDL	FALSE	FALSE	NA	NA
INTERVAL	Nightingale	19	ENSG00000069399	BCL3	xsvldlc_	Cholesterol to total lipids ratio in very small VLDL	FALSE	FALSE	NA	NA
INTERVAL	Nightingale	19	ENSG00000069399	BCL3	xsvldlce	Cholesteryl esters in very small VLDL	FALSE	FALSE	NA	NA
INTERVAL	Nightingale	19	ENSG00000069399	BCL3	xsvldlfc	Free cholesterol in very small VLDL	FALSE	FALSE	NA	NA
INTERVAL	Nightingale	19	ENSG00000069399	BCL3	xsvldlfc_	Free cholesterol to total lipids ratio in very small VLDL	FALSE	FALSE	NA	NA
INTERVAL	Nightingale	19	ENSG00000069399	BCL3	xsvldll	Total lipids in very small VLDL	FALSE	FALSE	NA	NA
INTERVAL	Nightingale	19	ENSG00000069399	BCL3	xsvldlp	Concentration of very small VLDL particles	FALSE	FALSE	NA	NA
INTERVAL	Nightingale	19	ENSG00000069399	BCL3	xsvldlpl	Phospholipids in very small VLDL	FALSE	FALSE	NA	NA
INTERVAL	Nightingale	19	ENSG00000069399	BCL3	xsvldlpl_	Phospholipids to total lipids ratio in very small VLDL	FALSE	FALSE	NA	NA
INTERVAL	Nightingale	19	ENSG00000069399	BCL3	xsvldltg	Triglycerides in very small VLDL	FALSE	FALSE	NA	NA
INTERVAL	Nightingale	19	ENSG00000069399	BCL3	xsvldltg_	Triglycerides to total lipids ratio in very small VLDL	FALSE	FALSE	NA	NA
INTERVAL	Nightingale	19	ENSG00000069399	BCL3	xxlvldlc	Cholesterol in chylomicrons and extremely large VLDL	FALSE	FALSE	NA	NA
