## Supplementary tables for "Genetic determinants of blood gene expression and splicing and their contribution to molecular phenotypes and health outcomes" (part 48 of 63)

### Sheet: Table_S15 (continued)
Table S15. Summary of colocalized results for cis-eGenes and cis-sGenes.
INTERVAL	Nightingale	19	ENSG00000069399	BCL3	xxlvldlce	Cholesteryl esters in chylomicrons and extremely large VLDL	FALSE	FALSE	NA	NA
INTERVAL	Nightingale	19	ENSG00000069399	BCL3	xxlvldlce_	Cholesteryl esters to total lipids ratio in chylomicrons and extremely large VLDL	FALSE	FALSE	NA	NA
INTERVAL	Nightingale	19	ENSG00000069399	BCL3	xxlvldlfc	Free cholesterol in chylomicrons and extremely large VLDL	FALSE	FALSE	NA	NA
INTERVAL	Nightingale	19	ENSG00000069399	BCL3	xxlvldlfc_	Free cholesterol to total lipids ratio in chylomicrons and extremely large VLDL	FALSE	FALSE	NA	NA
INTERVAL	Nightingale	19	ENSG00000069399	BCL3	xxlvldll	Total lipids in chylomicrons and extremely large VLDL	FALSE	FALSE	NA	NA
INTERVAL	Nightingale	19	ENSG00000069399	BCL3	xxlvldlp	Concentration of chylomicrons and extremely large VLDL particles	FALSE	FALSE	NA	NA
INTERVAL	Nightingale	19	ENSG00000069399	BCL3	xxlvldlpl	Phospholipids in chylomicrons and extremely large VLDL	FALSE	FALSE	NA	NA
INTERVAL	Nightingale	19	ENSG00000069399	BCL3	xxlvldltg	Triglycerides in chylomicrons and extremely large VLDL	FALSE	FALSE	NA	NA
INTERVAL	Nightingale	19	ENSG00000073008	PVR	apob	Apolipoprotein B	FALSE	NA	NA	NA
INTERVAL	Nightingale	19	ENSG00000073008	PVR	apobapoa1	Ratio of apolipoprotein B to apolipoprotein A1	FALSE	NA	NA	NA
INTERVAL	Nightingale	19	ENSG00000073008	PVR	cla	Conjugated linoleic acid	FALSE	NA	NA	NA
INTERVAL	Nightingale	19	ENSG00000073008	PVR	dag	Diacylglycerol	FALSE	NA	NA	NA
INTERVAL	Nightingale	19	ENSG00000073008	PVR	dha	Docosahexaenoic acid	FALSE	NA	NA	NA
INTERVAL	Nightingale	19	ENSG00000073008	PVR	estc	Total esterified cholesterol	FALSE	NA	NA	NA
INTERVAL	Nightingale	19	ENSG00000073008	PVR	falen	Estimated description of fatty acid chain length, not actual carbon number	FALSE	NA	NA	NA
INTERVAL	Nightingale	19	ENSG00000073008	PVR	faw3	Omega-3 fatty acids	FALSE	NA	NA	NA
INTERVAL	Nightingale	19	ENSG00000073008	PVR	faw6	Omega-6 fatty acids	FALSE	NA	NA	NA
INTERVAL	Nightingale	19	ENSG00000073008	PVR	faw6fa	Ratio of omega-6 fatty acids to total fatty acids	FALSE	NA	NA	NA
INTERVAL	Nightingale	19	ENSG00000073008	PVR	freec	Total free cholesterol	FALSE	NA	NA	NA
INTERVAL	Nightingale	19	ENSG00000073008	PVR	hdl2c	Cholesterol in the HDL2 fraction	FALSE	NA	NA	NA
INTERVAL	Nightingale	19	ENSG00000073008	PVR	hdl3c	Cholesterol in the HDL3 fraction	FALSE	NA	NA	NA
INTERVAL	Nightingale	19	ENSG00000073008	PVR	hdlc	HDL cholesterol	FALSE	NA	NA	NA
INTERVAL	Nightingale	19	ENSG00000073008	PVR	hdld	Average diameter for HDL particles	FALSE	NA	NA	NA
INTERVAL	Nightingale	19	ENSG00000073008	PVR	hdltg	Triglycerides in HDL	FALSE	NA	NA	NA
INTERVAL	Nightingale	19	ENSG00000073008	PVR	idlc	Cholesterol in IDL	FALSE	NA	NA	NA
INTERVAL	Nightingale	19	ENSG00000073008	PVR	idlc_	Cholesterol to total lipids ratio in IDL	FALSE	NA	NA	NA
INTERVAL	Nightingale	19	ENSG00000073008	PVR	idlce	Cholesteryl esters in IDL	FALSE	NA	NA	NA
INTERVAL	Nightingale	19	ENSG00000073008	PVR	idlce_	Cholesteryl esters to total lipids ratio in IDL	FALSE	NA	NA	NA
INTERVAL	Nightingale	19	ENSG00000073008	PVR	idlfc	Free cholesterol in IDL	FALSE	NA	NA	NA
INTERVAL	Nightingale	19	ENSG00000073008	PVR	idlfc_	Free cholesterol to total lipids ratio in IDL	FALSE	NA	NA	NA
INTERVAL	Nightingale	19	ENSG00000073008	PVR	idll	Total lipids in IDL	FALSE	NA	NA	NA
INTERVAL	Nightingale	19	ENSG00000073008	PVR	idlp	Concentration of IDL particles	FALSE	NA	NA	NA
INTERVAL	Nightingale	19	ENSG00000073008	PVR	idlpl	Phospholipids in IDL	FALSE	NA	NA	NA
INTERVAL	Nightingale	19	ENSG00000073008	PVR	idlpl_	Phospholipids to total lipids ratio in IDL	FALSE	NA	NA	NA
INTERVAL	Nightingale	19	ENSG00000073008	PVR	idltg	Triglycerides in IDL	FALSE	NA	NA	NA
INTERVAL	Nightingale	19	ENSG00000073008	PVR	idltg_	Triglycerides to total lipids ratio in IDL	FALSE	NA	NA	NA
INTERVAL	Nightingale	19	ENSG00000073008	PVR	la	Linoleic acid	FALSE	NA	NA	NA
INTERVAL	Nightingale	19	ENSG00000073008	PVR	lafa	Ratio of linoleic acid to total fatty acids	FALSE	NA	NA	NA
INTERVAL	Nightingale	19	ENSG00000073008	PVR	ldlc	LDL cholesterol	FALSE	NA	NA	NA
INTERVAL	Nightingale	19	ENSG00000073008	PVR	ldld	Average diameter for LDL particles	FALSE	NA	NA	NA
INTERVAL	Nightingale	19	ENSG00000073008	PVR	ldltg	Triglycerides in LDL	FALSE	NA	NA	NA
INTERVAL	Nightingale	19	ENSG00000073008	PVR	lhdlc	Cholesterol in large HDL	FALSE	NA	NA	NA
INTERVAL	Nightingale	19	ENSG00000073008	PVR	lhdlc_	Cholesterol to total lipids ratio in large HDL	FALSE	NA	NA	NA
INTERVAL	Nightingale	19	ENSG00000073008	PVR	lhdlce	Cholesteryl esters in large HDL	FALSE	NA	NA	NA
INTERVAL	Nightingale	19	ENSG00000073008	PVR	lhdlce_	Cholesteryl esters to total lipids ratio in large HDL	FALSE	NA	NA	NA
INTERVAL	Nightingale	19	ENSG00000073008	PVR	lhdlfc	Free cholesterol in large HDL	FALSE	NA	NA	NA
INTERVAL	Nightingale	19	ENSG00000073008	PVR	lhdlfc_	Free cholesterol to total lipids ratio in large HDL	FALSE	NA	NA	NA
INTERVAL	Nightingale	19	ENSG00000073008	PVR	lhdll	Total lipids in large HDL	FALSE	NA	NA	NA
INTERVAL	Nightingale	19	ENSG00000073008	PVR	lhdlp	Concentration of large HDL particles	FALSE	NA	NA	NA
INTERVAL	Nightingale	19	ENSG00000073008	PVR	lhdlpl	Phospholipids in large HDL	FALSE	NA	NA	NA
INTERVAL	Nightingale	19	ENSG00000073008	PVR	lhdlpl_	Phospholipids to total lipids ratio in large HDL	FALSE	NA	NA	NA
INTERVAL	Nightingale	19	ENSG00000073008	PVR	lhdltg	Triglycerides in large HDL	FALSE	NA	NA	NA
INTERVAL	Nightingale	19	ENSG00000073008	PVR	lhdltg_	Triglycerides to total lipids ratio in large HDL	FALSE	NA	NA	NA
INTERVAL	Nightingale	19	ENSG00000073008	PVR	lldlc	Cholesterol in large LDL	FALSE	NA	NA	NA
INTERVAL	Nightingale	19	ENSG00000073008	PVR	lldlc_	Cholesterol to total lipids ratio in large LDL	FALSE	NA	NA	NA
INTERVAL	Nightingale	19	ENSG00000073008	PVR	lldlce	Cholesteryl esters in large LDL	FALSE	NA	NA	NA
INTERVAL	Nightingale	19	ENSG00000073008	PVR	lldlce_	Cholesteryl esters to total lipids ratio in large LDL	FALSE	NA	NA	NA
INTERVAL	Nightingale	19	ENSG00000073008	PVR	lldlfc	Free cholesterol in large LDL	FALSE	NA	NA	NA
INTERVAL	Nightingale	19	ENSG00000073008	PVR	lldlfc_	Free cholesterol to total lipids ratio in large LDL	FALSE	NA	NA	NA
INTERVAL	Nightingale	19	ENSG00000073008	PVR	lldll	Total lipids in large LDL	FALSE	NA	NA	NA
INTERVAL	Nightingale	19	ENSG00000073008	PVR	lldlp	Concentration of large LDL particles	FALSE	NA	NA	NA
INTERVAL	Nightingale	19	ENSG00000073008	PVR	lldlpl	Phospholipids in large LDL	FALSE	NA	NA	NA
INTERVAL	Nightingale	19	ENSG00000073008	PVR	lldlpl_	Phospholipids to total lipids ratio in large LDL	FALSE	NA	NA	NA
INTERVAL	Nightingale	19	ENSG00000073008	PVR	lldltg	Triglycerides in large LDL	FALSE	NA	NA	NA
INTERVAL	Nightingale	19	ENSG00000073008	PVR	lldltg_	Triglycerides to total lipids ratio in large LDL	FALSE	NA	NA	NA
INTERVAL	Nightingale	19	ENSG00000073008	PVR	lvldlc	Cholesterol in large VLDL	FALSE	NA	NA	NA
INTERVAL	Nightingale	19	ENSG00000073008	PVR	lvldlce	Cholesteryl esters in large VLDL	FALSE	NA	NA	NA
INTERVAL	Nightingale	19	ENSG00000073008	PVR	lvldlfc	Free cholesterol in large VLDL	FALSE	NA	NA	NA
INTERVAL	Nightingale	19	ENSG00000073008	PVR	lvldll	Total lipids in large VLDL	FALSE	NA	NA	NA
INTERVAL	Nightingale	19	ENSG00000073008	PVR	lvldlp	Concentration of large VLDL particles	FALSE	NA	NA	NA
INTERVAL	Nightingale	19	ENSG00000073008	PVR	lvldlpl	Phospholipids in large VLDL	FALSE	NA	NA	NA
INTERVAL	Nightingale	19	ENSG00000073008	PVR	lvldlpl_	Phospholipids to total lipids ratio in large VLDL	FALSE	NA	NA	NA
INTERVAL	Nightingale	19	ENSG00000073008	PVR	lvldltg	Triglycerides in large VLDL	FALSE	NA	NA	NA
INTERVAL	Nightingale	19	ENSG00000073008	PVR	mhdlc	Cholesterol in medium HDL	FALSE	NA	NA	NA
INTERVAL	Nightingale	19	ENSG00000073008	PVR	mhdlc_	Cholesterol to total lipids ratio in medium HDL	FALSE	NA	NA	NA
INTERVAL	Nightingale	19	ENSG00000073008	PVR	mhdlce	Cholesteryl esters in medium HDL	FALSE	NA	NA	NA
INTERVAL	Nightingale	19	ENSG00000073008	PVR	mhdlce_	Cholesteryl esters to total lipids ratio in medium HDL	FALSE	NA	NA	NA
INTERVAL	Nightingale	19	ENSG00000073008	PVR	mhdlfc	Free cholesterol in medium HDL	FALSE	NA	NA	NA
INTERVAL	Nightingale	19	ENSG00000073008	PVR	mhdll	Total lipids in medium HDL	FALSE	NA	NA	NA
INTERVAL	Nightingale	19	ENSG00000073008	PVR	mhdlp	Concentration of medium HDL particles	FALSE	NA	NA	NA
INTERVAL	Nightingale	19	ENSG00000073008	PVR	mhdlpl	Phospholipids in medium HDL	FALSE	NA	NA	NA
INTERVAL	Nightingale	19	ENSG00000073008	PVR	mhdlpl_	Phospholipids to total lipids ratio in medium HDL	FALSE	NA	NA	NA
INTERVAL	Nightingale	19	ENSG00000073008	PVR	mhdltg	Triglycerides in medium HDL	FALSE	NA	NA	NA
INTERVAL	Nightingale	19	ENSG00000073008	PVR	mhdltg_	Triglycerides to total lipids ratio in medium HDL	FALSE	NA	NA	NA
INTERVAL	Nightingale	19	ENSG00000073008	PVR	mldlc	Cholesterol in medium LDL	FALSE	NA	NA	NA
INTERVAL	Nightingale	19	ENSG00000073008	PVR	mldlc_	Cholesterol to total lipids ratio in medium LDL	FALSE	NA	NA	NA
INTERVAL	Nightingale	19	ENSG00000073008	PVR	mldlce	Cholesteryl esters in medium LDL	FALSE	NA	NA	NA
INTERVAL	Nightingale	19	ENSG00000073008	PVR	mldlce_	Cholesteryl esters to total lipids ratio in medium LDL	FALSE	NA	NA	NA
INTERVAL	Nightingale	19	ENSG00000073008	PVR	mldlfc	Free cholesterol in medium LDL	FALSE	NA	NA	NA
INTERVAL	Nightingale	19	ENSG00000073008	PVR	mldlfc_	Free cholesterol to total lipids ratio in medium LDL	FALSE	NA	NA	NA
INTERVAL	Nightingale	19	ENSG00000073008	PVR	mldll	Total lipids in medium LDL	FALSE	NA	NA	NA
INTERVAL	Nightingale	19	ENSG00000073008	PVR	mldlp	Concentration of medium LDL particles	FALSE	NA	NA	NA
INTERVAL	Nightingale	19	ENSG00000073008	PVR	mldlpl	Phospholipids in medium LDL	FALSE	NA	NA	NA
INTERVAL	Nightingale	19	ENSG00000073008	PVR	mldlpl_	Phospholipids to total lipids ratio in medium LDL	FALSE	NA	NA	NA
INTERVAL	Nightingale	19	ENSG00000073008	PVR	mldltg	Triglycerides in medium LDL	FALSE	NA	NA	NA
INTERVAL	Nightingale	19	ENSG00000073008	PVR	mldltg_	Triglycerides to total lipids ratio in medium LDL	FALSE	NA	NA	NA
INTERVAL	Nightingale	19	ENSG00000073008	PVR	mufa	Monounsaturated fatty acids	FALSE	NA	NA	NA
INTERVAL	Nightingale	19	ENSG00000073008	PVR	mufafa	Ratio of monounsaturated fatty acids to total fatty acids	FALSE	NA	NA	NA
INTERVAL	Nightingale	19	ENSG00000073008	PVR	mvldlc	Cholesterol in medium VLDL	FALSE	NA	NA	NA
INTERVAL	Nightingale	19	ENSG00000073008	PVR	mvldlc_	Cholesterol to total lipids ratio in medium VLDL	FALSE	NA	NA	NA
INTERVAL	Nightingale	19	ENSG00000073008	PVR	mvldlce	Cholesteryl esters in medium VLDL	FALSE	NA	NA	NA
INTERVAL	Nightingale	19	ENSG00000073008	PVR	mvldlce_	Cholesteryl esters to total lipids ratio in medium VLDL	FALSE	NA	NA	NA
INTERVAL	Nightingale	19	ENSG00000073008	PVR	mvldlfc	Free cholesterol in medium VLDL	FALSE	NA	NA	NA
INTERVAL	Nightingale	19	ENSG00000073008	PVR	mvldlfc_	Free cholesterol to total lipids ratio in medium VLDL	FALSE	NA	NA	NA
INTERVAL	Nightingale	19	ENSG00000073008	PVR	mvldll	Total lipids in medium VLDL	FALSE	NA	NA	NA
INTERVAL	Nightingale	19	ENSG00000073008	PVR	mvldlp	Concentration of medium VLDL particles	FALSE	NA	NA	NA
INTERVAL	Nightingale	19	ENSG00000073008	PVR	mvldlpl	Phospholipids in medium VLDL	FALSE	NA	NA	NA
INTERVAL	Nightingale	19	ENSG00000073008	PVR	mvldlpl_	Phospholipids to total lipids ratio in medium VLDL	FALSE	NA	NA	NA
INTERVAL	Nightingale	19	ENSG00000073008	PVR	mvldltg	Triglycerides in medium VLDL	FALSE	NA	NA	NA
INTERVAL	Nightingale	19	ENSG00000073008	PVR	mvldltg_	Triglycerides to total lipids ratio in medium VLDL	FALSE	NA	NA	NA
INTERVAL	Nightingale	19	ENSG00000073008	PVR	pc	Phosphatidylcholines	FALSE	NA	NA	NA
INTERVAL	Nightingale	19	ENSG00000073008	PVR	pufa	Polyunsaturated fatty acids	FALSE	NA	NA	NA
INTERVAL	Nightingale	19	ENSG00000073008	PVR	pufafa	Ratio of polyunsaturated fatty acids to total fatty acids	FALSE	NA	NA	NA
INTERVAL	Nightingale	19	ENSG00000073008	PVR	remnantc	Remnant cholesterol (non-HDL, non-LDL -cholesterol)	FALSE	NA	NA	NA
INTERVAL	Nightingale	19	ENSG00000073008	PVR	serumc	Total cholesterol	FALSE	NA	NA	NA
INTERVAL	Nightingale	19	ENSG00000073008	PVR	serumtg	Total triglycerides	FALSE	NA	NA	NA
INTERVAL	Nightingale	19	ENSG00000073008	PVR	sfa	Saturated fatty acids	FALSE	NA	NA	NA
INTERVAL	Nightingale	19	ENSG00000073008	PVR	sfafa	Ratio of saturated fatty acids to total fatty acids	FALSE	NA	NA	NA
INTERVAL	Nightingale	19	ENSG00000073008	PVR	shdlc	Cholesterol in small HDL	FALSE	NA	NA	NA
INTERVAL	Nightingale	19	ENSG00000073008	PVR	shdlc_	Cholesterol to total lipids ratio in small HDL	FALSE	NA	NA	NA
INTERVAL	Nightingale	19	ENSG00000073008	PVR	shdlce	Cholesteryl esters in small HDL	FALSE	NA	NA	NA
INTERVAL	Nightingale	19	ENSG00000073008	PVR	shdlce_	Cholesteryl esters to total lipids ratio in small HDL	FALSE	NA	NA	NA
INTERVAL	Nightingale	19	ENSG00000073008	PVR	shdlfc	Free cholesterol in small HDL	FALSE	NA	NA	NA
INTERVAL	Nightingale	19	ENSG00000073008	PVR	shdlfc_	Free cholesterol to total lipids ratio in small HDL	FALSE	NA	NA	NA
INTERVAL	Nightingale	19	ENSG00000073008	PVR	shdlpl	Phospholipids in small HDL	FALSE	NA	NA	NA
INTERVAL	Nightingale	19	ENSG00000073008	PVR	shdlpl_	Phospholipids to total lipids ratio in small HDL	FALSE	NA	NA	NA
INTERVAL	Nightingale	19	ENSG00000073008	PVR	shdltg	Triglycerides in small HDL	FALSE	NA	NA	NA
INTERVAL	Nightingale	19	ENSG00000073008	PVR	shdltg_	Triglycerides to total lipids ratio in small HDL	FALSE	NA	NA	NA
INTERVAL	Nightingale	19	ENSG00000073008	PVR	sldlc	Cholesterol in small LDL	FALSE	NA	NA	NA
INTERVAL	Nightingale	19	ENSG00000073008	PVR	sldlc_	Cholesterol to total lipids ratio in small LDL	FALSE	NA	NA	NA
INTERVAL	Nightingale	19	ENSG00000073008	PVR	sldlce	Cholesteryl esters in small LDL	FALSE	NA	NA	NA
INTERVAL	Nightingale	19	ENSG00000073008	PVR	sldlce_	Cholesteryl esters to total lipids ratio in small LDL	FALSE	NA	NA	NA
INTERVAL	Nightingale	19	ENSG00000073008	PVR	sldlfc	Free cholesterol in small LDL	FALSE	NA	NA	NA
INTERVAL	Nightingale	19	ENSG00000073008	PVR	sldlfc_	Free cholesterol to total lipids ratio in small LDL	FALSE	NA	NA	NA
INTERVAL	Nightingale	19	ENSG00000073008	PVR	sldll	Total lipids in small LDL	FALSE	NA	NA	NA
INTERVAL	Nightingale	19	ENSG00000073008	PVR	sldlp	Concentration of small LDL particles	FALSE	NA	NA	NA
INTERVAL	Nightingale	19	ENSG00000073008	PVR	sldlpl	Phospholipids in small LDL	FALSE	NA	NA	NA
INTERVAL	Nightingale	19	ENSG00000073008	PVR	sldlpl_	Phospholipids to total lipids ratio in small LDL	FALSE	NA	NA	NA
INTERVAL	Nightingale	19	ENSG00000073008	PVR	sldltg	Triglycerides in small LDL	FALSE	NA	NA	NA
INTERVAL	Nightingale	19	ENSG00000073008	PVR	sldltg_	Triglycerides to total lipids ratio in small LDL	FALSE	NA	NA	NA
INTERVAL	Nightingale	19	ENSG00000073008	PVR	sm	Sphingomyelins	FALSE	NA	NA	NA
INTERVAL	Nightingale	19	ENSG00000073008	PVR	svldlc	Cholesterol in small VLDL	FALSE	NA	NA	NA
INTERVAL	Nightingale	19	ENSG00000073008	PVR	svldlc_	Cholesterol to total lipids ratio in small VLDL	FALSE	NA	NA	NA
INTERVAL	Nightingale	19	ENSG00000073008	PVR	svldlce	Cholesteryl esters in small VLDL	FALSE	NA	NA	NA
INTERVAL	Nightingale	19	ENSG00000073008	PVR	svldlce_	Cholesteryl esters to total lipids ratio in small VLDL	FALSE	NA	NA	NA
INTERVAL	Nightingale	19	ENSG00000073008	PVR	svldlfc	Free cholesterol in small VLDL	FALSE	NA	NA	NA
INTERVAL	Nightingale	19	ENSG00000073008	PVR	svldll	Total lipids in small VLDL	FALSE	NA	NA	NA
INTERVAL	Nightingale	19	ENSG00000073008	PVR	svldlp	Concentration of small VLDL particles	FALSE	NA	NA	NA
INTERVAL	Nightingale	19	ENSG00000073008	PVR	svldlpl	Phospholipids in small VLDL	FALSE	NA	NA	NA
INTERVAL	Nightingale	19	ENSG00000073008	PVR	svldlpl_	Phospholipids to total lipids ratio in small VLDL	FALSE	NA	NA	NA
INTERVAL	Nightingale	19	ENSG00000073008	PVR	svldltg	Triglycerides in small VLDL	FALSE	NA	NA	NA
INTERVAL	Nightingale	19	ENSG00000073008	PVR	svldltg_	Triglycerides to total lipids ratio in small VLDL	FALSE	NA	NA	NA
INTERVAL	Nightingale	19	ENSG00000073008	PVR	tgpg	Ratio of triglycerides to phosphoglycerides	FALSE	NA	NA	NA
INTERVAL	Nightingale	19	ENSG00000073008	PVR	totcho	Total cholines	FALSE	NA	NA	NA
INTERVAL	Nightingale	19	ENSG00000073008	PVR	totfa	Total fatty acids	FALSE	NA	NA	NA
INTERVAL	Nightingale	19	ENSG00000073008	PVR	totpg	Phosphoglycerides	FALSE	NA	NA	NA
INTERVAL	Nightingale	19	ENSG00000073008	PVR	vldlc	VLDL cholesterol	FALSE	NA	NA	NA
INTERVAL	Nightingale	19	ENSG00000073008	PVR	vldld	Average diameter for VLDL particles	FALSE	NA	NA	NA
INTERVAL	Nightingale	19	ENSG00000073008	PVR	vldltg	Triglycerides in VLDL	FALSE	NA	NA	NA
INTERVAL	Nightingale	19	ENSG00000073008	PVR	xlhdlc_	Cholesterol to total lipids ratio in very large HDL	FALSE	NA	NA	NA
INTERVAL	Nightingale	19	ENSG00000073008	PVR	xlhdlce_	Cholesteryl esters to total lipids ratio in very large HDL	FALSE	NA	NA	NA
INTERVAL	Nightingale	19	ENSG00000073008	PVR	xlhdlfc_	Free cholesterol to total lipids ratio in very large HDL	FALSE	NA	NA	NA
INTERVAL	Nightingale	19	ENSG00000073008	PVR	xlhdlpl	Phospholipids in very large HDL	FALSE	NA	NA	NA
INTERVAL	Nightingale	19	ENSG00000073008	PVR	xlhdlpl_	Phospholipids to total lipids ratio in very large HDL	FALSE	NA	NA	NA
INTERVAL	Nightingale	19	ENSG00000073008	PVR	xlhdltg	Triglycerides in very large HDL	FALSE	NA	NA	NA
INTERVAL	Nightingale	19	ENSG00000073008	PVR	xlhdltg_	Triglycerides to total lipids ratio in very large HDL	FALSE	NA	NA	NA
INTERVAL	Nightingale	19	ENSG00000073008	PVR	xlvldlc	Cholesterol in very large VLDL	FALSE	NA	NA	NA
INTERVAL	Nightingale	19	ENSG00000073008	PVR	xlvldlce	Cholesteryl esters in very large VLDL	FALSE	NA	NA	NA
INTERVAL	Nightingale	19	ENSG00000073008	PVR	xlvldlfc	Free cholesterol in very large VLDL	FALSE	NA	NA	NA
INTERVAL	Nightingale	19	ENSG00000073008	PVR	xlvldlfc_	Free cholesterol to total lipids ratio in very large VLDL	FALSE	NA	NA	NA
INTERVAL	Nightingale	19	ENSG00000073008	PVR	xlvldll	Total lipids in very large VLDL	FALSE	NA	NA	NA
INTERVAL	Nightingale	19	ENSG00000073008	PVR	xlvldlp	Concentration of very large VLDL particles	FALSE	NA	NA	NA
INTERVAL	Nightingale	19	ENSG00000073008	PVR	xlvldlpl	Phospholipids in very large VLDL	FALSE	NA	NA	NA
INTERVAL	Nightingale	19	ENSG00000073008	PVR	xlvldlpl_	Phospholipids to total lipids ratio in very large VLDL	FALSE	NA	NA	NA
INTERVAL	Nightingale	19	ENSG00000073008	PVR	xlvldltg	Triglycerides in very large VLDL	FALSE	NA	NA	NA
INTERVAL	Nightingale	19	ENSG00000073008	PVR	xlvldltg_	Triglycerides to total lipids ratio in very large VLDL	FALSE	NA	NA	NA
INTERVAL	Nightingale	19	ENSG00000073008	PVR	xsvldlc	Cholesterol in very small VLDL	FALSE	NA	NA	NA
INTERVAL	Nightingale	19	ENSG00000073008	PVR	xsvldlc_	Cholesterol to total lipids ratio in very small VLDL	FALSE	NA	NA	NA
INTERVAL	Nightingale	19	ENSG00000073008	PVR	xsvldlce	Cholesteryl esters in very small VLDL	FALSE	NA	NA	NA
INTERVAL	Nightingale	19	ENSG00000073008	PVR	xsvldlfc	Free cholesterol in very small VLDL	FALSE	NA	NA	NA
INTERVAL	Nightingale	19	ENSG00000073008	PVR	xsvldlfc_	Free cholesterol to total lipids ratio in very small VLDL	FALSE	NA	NA	NA
INTERVAL	Nightingale	19	ENSG00000073008	PVR	xsvldll	Total lipids in very small VLDL	FALSE	NA	NA	NA
INTERVAL	Nightingale	19	ENSG00000073008	PVR	xsvldlp	Concentration of very small VLDL particles	FALSE	NA	NA	NA
INTERVAL	Nightingale	19	ENSG00000073008	PVR	xsvldlpl	Phospholipids in very small VLDL	FALSE	NA	NA	NA
INTERVAL	Nightingale	19	ENSG00000073008	PVR	xsvldlpl_	Phospholipids to total lipids ratio in very small VLDL	FALSE	NA	NA	NA
INTERVAL	Nightingale	19	ENSG00000073008	PVR	xsvldltg	Triglycerides in very small VLDL	FALSE	NA	NA	NA
INTERVAL	Nightingale	19	ENSG00000073008	PVR	xsvldltg_	Triglycerides to total lipids ratio in very small VLDL	FALSE	NA	NA	NA
INTERVAL	Nightingale	19	ENSG00000073008	PVR	xxlvldlc	Cholesterol in chylomicrons and extremely large VLDL	FALSE	NA	NA	NA
INTERVAL	Nightingale	19	ENSG00000073008	PVR	xxlvldlce	Cholesteryl esters in chylomicrons and extremely large VLDL	FALSE	NA	NA	NA
INTERVAL	Nightingale	19	ENSG00000073008	PVR	xxlvldlce_	Cholesteryl esters to total lipids ratio in chylomicrons and extremely large VLDL	FALSE	NA	NA	NA
INTERVAL	Nightingale	19	ENSG00000073008	PVR	xxlvldlfc	Free cholesterol in chylomicrons and extremely large VLDL	FALSE	NA	NA	NA
INTERVAL	Nightingale	19	ENSG00000073008	PVR	xxlvldlfc_	Free cholesterol to total lipids ratio in chylomicrons and extremely large VLDL	FALSE	NA	NA	NA
INTERVAL	Nightingale	19	ENSG00000073008	PVR	xxlvldll	Total lipids in chylomicrons and extremely large VLDL	FALSE	NA	NA	NA
INTERVAL	Nightingale	19	ENSG00000073008	PVR	xxlvldlp	Concentration of chylomicrons and extremely large VLDL particles	FALSE	NA	NA	NA
INTERVAL	Nightingale	19	ENSG00000073008	PVR	xxlvldlpl	Phospholipids in chylomicrons and extremely large VLDL	FALSE	NA	NA	NA
INTERVAL	Nightingale	19	ENSG00000073008	PVR	xxlvldltg	Triglycerides in chylomicrons and extremely large VLDL	FALSE	NA	NA	NA
INTERVAL	Nightingale	19	ENSG00000073050	XRCC1	apob	Apolipoprotein B	FALSE	NA	NA	NA
INTERVAL	Nightingale	19	ENSG00000073050	XRCC1	estc	Total esterified cholesterol	FALSE	NA	NA	NA
INTERVAL	Nightingale	19	ENSG00000073050	XRCC1	idlc	Cholesterol in IDL	FALSE	NA	NA	NA
INTERVAL	Nightingale	19	ENSG00000073050	XRCC1	idlc_	Cholesterol to total lipids ratio in IDL	FALSE	NA	NA	NA
INTERVAL	Nightingale	19	ENSG00000073050	XRCC1	idlce	Cholesteryl esters in IDL	FALSE	NA	NA	NA
INTERVAL	Nightingale	19	ENSG00000073050	XRCC1	idlfc	Free cholesterol in IDL	FALSE	NA	NA	NA
INTERVAL	Nightingale	19	ENSG00000073050	XRCC1	idll	Total lipids in IDL	FALSE	NA	NA	NA
INTERVAL	Nightingale	19	ENSG00000073050	XRCC1	idlp	Concentration of IDL particles	FALSE	NA	NA	NA
INTERVAL	Nightingale	19	ENSG00000073050	XRCC1	idlpl	Phospholipids in IDL	FALSE	NA	NA	NA
INTERVAL	Nightingale	19	ENSG00000073050	XRCC1	idltg_	Triglycerides to total lipids ratio in IDL	FALSE	NA	NA	NA
INTERVAL	Nightingale	19	ENSG00000073050	XRCC1	ldlc	LDL cholesterol	FALSE	NA	NA	NA
INTERVAL	Nightingale	19	ENSG00000073050	XRCC1	lldlc	Cholesterol in large LDL	FALSE	NA	NA	NA
INTERVAL	Nightingale	19	ENSG00000073050	XRCC1	lldlc_	Cholesterol to total lipids ratio in large LDL	FALSE	NA	NA	NA
INTERVAL	Nightingale	19	ENSG00000073050	XRCC1	lldlce	Cholesteryl esters in large LDL	FALSE	NA	NA	NA
INTERVAL	Nightingale	19	ENSG00000073050	XRCC1	lldlce_	Cholesteryl esters to total lipids ratio in large LDL	FALSE	NA	NA	NA
INTERVAL	Nightingale	19	ENSG00000073050	XRCC1	lldlfc	Free cholesterol in large LDL	FALSE	NA	NA	NA
INTERVAL	Nightingale	19	ENSG00000073050	XRCC1	lldll	Total lipids in large LDL	FALSE	NA	NA	NA
INTERVAL	Nightingale	19	ENSG00000073050	XRCC1	lldlp	Concentration of large LDL particles	FALSE	NA	NA	NA
INTERVAL	Nightingale	19	ENSG00000073050	XRCC1	lldlpl	Phospholipids in large LDL	FALSE	NA	NA	NA
INTERVAL	Nightingale	19	ENSG00000073050	XRCC1	lldlpl_	Phospholipids to total lipids ratio in large LDL	FALSE	NA	NA	NA
INTERVAL	Nightingale	19	ENSG00000073050	XRCC1	lldltg_	Triglycerides to total lipids ratio in large LDL	FALSE	NA	NA	NA
INTERVAL	Nightingale	19	ENSG00000073050	XRCC1	mldlc	Cholesterol in medium LDL	FALSE	NA	NA	NA
INTERVAL	Nightingale	19	ENSG00000073050	XRCC1	mldlc_	Cholesterol to total lipids ratio in medium LDL	FALSE	NA	NA	NA
INTERVAL	Nightingale	19	ENSG00000073050	XRCC1	mldlce	Cholesteryl esters in medium LDL	FALSE	NA	NA	NA
INTERVAL	Nightingale	19	ENSG00000073050	XRCC1	mldlce_	Cholesteryl esters to total lipids ratio in medium LDL	FALSE	NA	NA	NA
INTERVAL	Nightingale	19	ENSG00000073050	XRCC1	mldlfc	Free cholesterol in medium LDL	FALSE	NA	NA	NA
INTERVAL	Nightingale	19	ENSG00000073050	XRCC1	mldlfc_	Free cholesterol to total lipids ratio in medium LDL	FALSE	NA	NA	NA
INTERVAL	Nightingale	19	ENSG00000073050	XRCC1	mldll	Total lipids in medium LDL	FALSE	NA	NA	NA
INTERVAL	Nightingale	19	ENSG00000073050	XRCC1	mldlp	Concentration of medium LDL particles	FALSE	NA	NA	NA
INTERVAL	Nightingale	19	ENSG00000073050	XRCC1	mldlpl	Phospholipids in medium LDL	FALSE	NA	NA	NA
INTERVAL	Nightingale	19	ENSG00000073050	XRCC1	mldlpl_	Phospholipids to total lipids ratio in medium LDL	FALSE	NA	NA	NA
INTERVAL	Nightingale	19	ENSG00000073050	XRCC1	serumc	Total cholesterol	FALSE	NA	NA	NA
INTERVAL	Nightingale	19	ENSG00000073050	XRCC1	shdlc_	Cholesterol to total lipids ratio in small HDL	FALSE	NA	NA	NA
INTERVAL	Nightingale	19	ENSG00000073050	XRCC1	shdlce_	Cholesteryl esters to total lipids ratio in small HDL	FALSE	NA	NA	NA
INTERVAL	Nightingale	19	ENSG00000073050	XRCC1	shdlfc_	Free cholesterol to total lipids ratio in small HDL	FALSE	NA	NA	NA
INTERVAL	Nightingale	19	ENSG00000073050	XRCC1	shdlpl_	Phospholipids to total lipids ratio in small HDL	FALSE	NA	NA	NA
INTERVAL	Nightingale	19	ENSG00000073050	XRCC1	sldlc	Cholesterol in small LDL	FALSE	NA	NA	NA
INTERVAL	Nightingale	19	ENSG00000073050	XRCC1	sldlc_	Cholesterol to total lipids ratio in small LDL	FALSE	NA	NA	NA
INTERVAL	Nightingale	19	ENSG00000073050	XRCC1	sldlce	Cholesteryl esters in small LDL	FALSE	NA	NA	NA
INTERVAL	Nightingale	19	ENSG00000073050	XRCC1	sldlce_	Cholesteryl esters to total lipids ratio in small LDL	FALSE	NA	NA	NA
INTERVAL	Nightingale	19	ENSG00000073050	XRCC1	sldlfc	Free cholesterol in small LDL	FALSE	NA	NA	NA
INTERVAL	Nightingale	19	ENSG00000073050	XRCC1	sldlfc_	Free cholesterol to total lipids ratio in small LDL	FALSE	NA	NA	NA
INTERVAL	Nightingale	19	ENSG00000073050	XRCC1	sldll	Total lipids in small LDL	FALSE	NA	NA	NA
INTERVAL	Nightingale	19	ENSG00000073050	XRCC1	sldlp	Concentration of small LDL particles	FALSE	NA	NA	NA
INTERVAL	Nightingale	19	ENSG00000073050	XRCC1	sldlpl	Phospholipids in small LDL	FALSE	NA	NA	NA
INTERVAL	Nightingale	19	ENSG00000073050	XRCC1	sldlpl_	Phospholipids to total lipids ratio in small LDL	FALSE	NA	NA	NA
INTERVAL	Nightingale	19	ENSG00000073050	XRCC1	xsvldlpl	Phospholipids in very small VLDL	FALSE	NA	NA	NA
INTERVAL	Nightingale	19	ENSG00000073050	XRCC1	xsvldlpl_	Phospholipids to total lipids ratio in very small VLDL	FALSE	NA	NA	NA
INTERVAL	Nightingale	19	ENSG00000073050	XRCC1	xsvldltg_	Triglycerides to total lipids ratio in very small VLDL	FALSE	NA	NA	NA
INTERVAL	Nightingale	19	ENSG00000076662	ICAM3	apoa1	Apolipoprotein A1	FALSE	NA	NA	NA
INTERVAL	Nightingale	19	ENSG00000076662	ICAM3	apob	Apolipoprotein B	FALSE	FALSE	NA	NA
INTERVAL	Nightingale	19	ENSG00000076662	ICAM3	apobapoa1	Ratio of apolipoprotein B to apolipoprotein A1	FALSE	NA	NA	NA
INTERVAL	Nightingale	19	ENSG00000076662	ICAM3	estc	Total esterified cholesterol	FALSE	NA	NA	NA
INTERVAL	Nightingale	19	ENSG00000076662	ICAM3	falen	Estimated description of fatty acid chain length, not actual carbon number	FALSE	NA	NA	NA
INTERVAL	Nightingale	19	ENSG00000076662	ICAM3	faw6	Omega-6 fatty acids	FALSE	NA	NA	NA
INTERVAL	Nightingale	19	ENSG00000076662	ICAM3	freec	Total free cholesterol	FALSE	NA	NA	NA
INTERVAL	Nightingale	19	ENSG00000076662	ICAM3	idlc	Cholesterol in IDL	FALSE	FALSE	NA	NA
INTERVAL	Nightingale	19	ENSG00000076662	ICAM3	idlc_	Cholesterol to total lipids ratio in IDL	FALSE	NA	NA	NA
INTERVAL	Nightingale	19	ENSG00000076662	ICAM3	idlce	Cholesteryl esters in IDL	FALSE	FALSE	NA	NA
INTERVAL	Nightingale	19	ENSG00000076662	ICAM3	idlce_	Cholesteryl esters to total lipids ratio in IDL	FALSE	NA	NA	NA
INTERVAL	Nightingale	19	ENSG00000076662	ICAM3	idlfc	Free cholesterol in IDL	FALSE	FALSE	NA	NA
INTERVAL	Nightingale	19	ENSG00000076662	ICAM3	idlfc_	Free cholesterol to total lipids ratio in IDL	FALSE	NA	NA	NA
INTERVAL	Nightingale	19	ENSG00000076662	ICAM3	idll	Total lipids in IDL	FALSE	FALSE	NA	NA
INTERVAL	Nightingale	19	ENSG00000076662	ICAM3	idlp	Concentration of IDL particles	FALSE	FALSE	NA	NA
INTERVAL	Nightingale	19	ENSG00000076662	ICAM3	idlpl	Phospholipids in IDL	FALSE	FALSE	NA	NA
INTERVAL	Nightingale	19	ENSG00000076662	ICAM3	idltg	Triglycerides in IDL	FALSE	NA	NA	NA
INTERVAL	Nightingale	19	ENSG00000076662	ICAM3	idltg_	Triglycerides to total lipids ratio in IDL	FALSE	NA	NA	NA
INTERVAL	Nightingale	19	ENSG00000076662	ICAM3	la	Linoleic acid	FALSE	NA	NA	NA
INTERVAL	Nightingale	19	ENSG00000076662	ICAM3	ldlc	LDL cholesterol	FALSE	FALSE	NA	NA
INTERVAL	Nightingale	19	ENSG00000076662	ICAM3	ldltg	Triglycerides in LDL	FALSE	NA	NA	NA
INTERVAL	Nightingale	19	ENSG00000076662	ICAM3	lhdlc_	Cholesterol to total lipids ratio in large HDL	FALSE	NA	NA	NA
INTERVAL	Nightingale	19	ENSG00000076662	ICAM3	lhdlce_	Cholesteryl esters to total lipids ratio in large HDL	FALSE	NA	NA	NA
INTERVAL	Nightingale	19	ENSG00000076662	ICAM3	lhdlpl_	Phospholipids to total lipids ratio in large HDL	FALSE	NA	NA	NA
INTERVAL	Nightingale	19	ENSG00000076662	ICAM3	lhdltg	Triglycerides in large HDL	FALSE	NA	NA	NA
INTERVAL	Nightingale	19	ENSG00000076662	ICAM3	lldlc	Cholesterol in large LDL	FALSE	FALSE	NA	NA
INTERVAL	Nightingale	19	ENSG00000076662	ICAM3	lldlc_	Cholesterol to total lipids ratio in large LDL	FALSE	NA	NA	NA
INTERVAL	Nightingale	19	ENSG00000076662	ICAM3	lldlce	Cholesteryl esters in large LDL	FALSE	FALSE	NA	NA
INTERVAL	Nightingale	19	ENSG00000076662	ICAM3	lldlce_	Cholesteryl esters to total lipids ratio in large LDL	FALSE	FALSE	NA	NA
INTERVAL	Nightingale	19	ENSG00000076662	ICAM3	lldlfc	Free cholesterol in large LDL	FALSE	FALSE	NA	NA
INTERVAL	Nightingale	19	ENSG00000076662	ICAM3	lldlfc_	Free cholesterol to total lipids ratio in large LDL	FALSE	NA	NA	NA
INTERVAL	Nightingale	19	ENSG00000076662	ICAM3	lldll	Total lipids in large LDL	FALSE	FALSE	NA	NA
INTERVAL	Nightingale	19	ENSG00000076662	ICAM3	lldlp	Concentration of large LDL particles	FALSE	FALSE	NA	NA
INTERVAL	Nightingale	19	ENSG00000076662	ICAM3	lldlpl	Phospholipids in large LDL	FALSE	FALSE	NA	NA
INTERVAL	Nightingale	19	ENSG00000076662	ICAM3	lldlpl_	Phospholipids to total lipids ratio in large LDL	FALSE	FALSE	NA	NA
INTERVAL	Nightingale	19	ENSG00000076662	ICAM3	lldltg	Triglycerides in large LDL	FALSE	NA	NA	NA
INTERVAL	Nightingale	19	ENSG00000076662	ICAM3	lldltg_	Triglycerides to total lipids ratio in large LDL	FALSE	NA	NA	NA
INTERVAL	Nightingale	19	ENSG00000076662	ICAM3	lvldlpl_	Phospholipids to total lipids ratio in large VLDL	FALSE	NA	NA	NA
INTERVAL	Nightingale	19	ENSG00000076662	ICAM3	lvldltg_	Triglycerides to total lipids ratio in large VLDL	FALSE	NA	NA	NA
INTERVAL	Nightingale	19	ENSG00000076662	ICAM3	mhdlce_	Cholesteryl esters to total lipids ratio in medium HDL	FALSE	NA	NA	NA
INTERVAL	Nightingale	19	ENSG00000076662	ICAM3	mldlc	Cholesterol in medium LDL	FALSE	FALSE	NA	NA
INTERVAL	Nightingale	19	ENSG00000076662	ICAM3	mldlc_	Cholesterol to total lipids ratio in medium LDL	FALSE	NA	NA	NA
INTERVAL	Nightingale	19	ENSG00000076662	ICAM3	mldlce	Cholesteryl esters in medium LDL	FALSE	FALSE	NA	NA
INTERVAL	Nightingale	19	ENSG00000076662	ICAM3	mldlce_	Cholesteryl esters to total lipids ratio in medium LDL	FALSE	NA	NA	NA
INTERVAL	Nightingale	19	ENSG00000076662	ICAM3	mldlfc	Free cholesterol in medium LDL	FALSE	FALSE	NA	NA
INTERVAL	Nightingale	19	ENSG00000076662	ICAM3	mldlfc_	Free cholesterol to total lipids ratio in medium LDL	FALSE	FALSE	NA	NA
INTERVAL	Nightingale	19	ENSG00000076662	ICAM3	mldll	Total lipids in medium LDL	FALSE	FALSE	NA	NA
INTERVAL	Nightingale	19	ENSG00000076662	ICAM3	mldlp	Concentration of medium LDL particles	FALSE	FALSE	NA	NA
INTERVAL	Nightingale	19	ENSG00000076662	ICAM3	mldlpl	Phospholipids in medium LDL	FALSE	FALSE	NA	NA
INTERVAL	Nightingale	19	ENSG00000076662	ICAM3	mldlpl_	Phospholipids to total lipids ratio in medium LDL	FALSE	NA	NA	NA
INTERVAL	Nightingale	19	ENSG00000076662	ICAM3	mldltg	Triglycerides in medium LDL	FALSE	NA	NA	NA
INTERVAL	Nightingale	19	ENSG00000076662	ICAM3	mldltg_	Triglycerides to total lipids ratio in medium LDL	FALSE	NA	NA	NA
INTERVAL	Nightingale	19	ENSG00000076662	ICAM3	mufa	Monounsaturated fatty acids	FALSE	NA	NA	NA
INTERVAL	Nightingale	19	ENSG00000076662	ICAM3	mvldlc	Cholesterol in medium VLDL	FALSE	NA	NA	NA
INTERVAL	Nightingale	19	ENSG00000076662	ICAM3	mvldlc_	Cholesterol to total lipids ratio in medium VLDL	FALSE	NA	NA	NA
INTERVAL	Nightingale	19	ENSG00000076662	ICAM3	mvldlce	Cholesteryl esters in medium VLDL	FALSE	NA	NA	NA
INTERVAL	Nightingale	19	ENSG00000076662	ICAM3	mvldlce_	Cholesteryl esters to total lipids ratio in medium VLDL	FALSE	NA	NA	NA
INTERVAL	Nightingale	19	ENSG00000076662	ICAM3	mvldlpl_	Phospholipids to total lipids ratio in medium VLDL	FALSE	NA	NA	NA
INTERVAL	Nightingale	19	ENSG00000076662	ICAM3	mvldltg_	Triglycerides to total lipids ratio in medium VLDL	FALSE	NA	NA	NA
INTERVAL	Nightingale	19	ENSG00000076662	ICAM3	pc	Phosphatidylcholines	FALSE	NA	NA	NA
INTERVAL	Nightingale	19	ENSG00000076662	ICAM3	pufa	Polyunsaturated fatty acids	FALSE	NA	NA	NA
INTERVAL	Nightingale	19	ENSG00000076662	ICAM3	remnantc	Remnant cholesterol (non-HDL, non-LDL -cholesterol)	FALSE	NA	NA	NA
INTERVAL	Nightingale	19	ENSG00000076662	ICAM3	serumc	Total cholesterol	FALSE	NA	NA	NA
INTERVAL	Nightingale	19	ENSG00000076662	ICAM3	sfa	Saturated fatty acids	FALSE	NA	NA	NA
INTERVAL	Nightingale	19	ENSG00000076662	ICAM3	shdlc_	Cholesterol to total lipids ratio in small HDL	FALSE	NA	NA	NA
INTERVAL	Nightingale	19	ENSG00000076662	ICAM3	shdlce	Cholesteryl esters in small HDL	FALSE	NA	NA	NA
INTERVAL	Nightingale	19	ENSG00000076662	ICAM3	shdlce_	Cholesteryl esters to total lipids ratio in small HDL	FALSE	NA	NA	NA
INTERVAL	Nightingale	19	ENSG00000076662	ICAM3	shdlfc_	Free cholesterol to total lipids ratio in small HDL	FALSE	NA	NA	NA
INTERVAL	Nightingale	19	ENSG00000076662	ICAM3	shdlpl	Phospholipids in small HDL	FALSE	NA	NA	NA
INTERVAL	Nightingale	19	ENSG00000076662	ICAM3	shdlpl_	Phospholipids to total lipids ratio in small HDL	FALSE	NA	NA	NA
INTERVAL	Nightingale	19	ENSG00000076662	ICAM3	sldlc	Cholesterol in small LDL	FALSE	FALSE	NA	NA
INTERVAL	Nightingale	19	ENSG00000076662	ICAM3	sldlc_	Cholesterol to total lipids ratio in small LDL	FALSE	NA	NA	NA
INTERVAL	Nightingale	19	ENSG00000076662	ICAM3	sldlce	Cholesteryl esters in small LDL	FALSE	FALSE	NA	NA
INTERVAL	Nightingale	19	ENSG00000076662	ICAM3	sldlce_	Cholesteryl esters to total lipids ratio in small LDL	FALSE	NA	NA	NA
INTERVAL	Nightingale	19	ENSG00000076662	ICAM3	sldlfc	Free cholesterol in small LDL	FALSE	NA	NA	NA
INTERVAL	Nightingale	19	ENSG00000076662	ICAM3	sldlfc_	Free cholesterol to total lipids ratio in small LDL	FALSE	FALSE	NA	NA
INTERVAL	Nightingale	19	ENSG00000076662	ICAM3	sldll	Total lipids in small LDL	FALSE	FALSE	NA	NA
INTERVAL	Nightingale	19	ENSG00000076662	ICAM3	sldlp	Concentration of small LDL particles	FALSE	FALSE	NA	NA
INTERVAL	Nightingale	19	ENSG00000076662	ICAM3	sldlpl	Phospholipids in small LDL	FALSE	NA	NA	NA
INTERVAL	Nightingale	19	ENSG00000076662	ICAM3	sldlpl_	Phospholipids to total lipids ratio in small LDL	FALSE	FALSE	NA	NA
INTERVAL	Nightingale	19	ENSG00000076662	ICAM3	sldltg	Triglycerides in small LDL	FALSE	NA	NA	NA
INTERVAL	Nightingale	19	ENSG00000076662	ICAM3	sm	Sphingomyelins	FALSE	NA	NA	NA
INTERVAL	Nightingale	19	ENSG00000076662	ICAM3	svldlc	Cholesterol in small VLDL	FALSE	NA	NA	NA
INTERVAL	Nightingale	19	ENSG00000076662	ICAM3	svldlc_	Cholesterol to total lipids ratio in small VLDL	FALSE	NA	NA	NA
INTERVAL	Nightingale	19	ENSG00000076662	ICAM3	svldlce	Cholesteryl esters in small VLDL	FALSE	NA	NA	NA
INTERVAL	Nightingale	19	ENSG00000076662	ICAM3	svldlce_	Cholesteryl esters to total lipids ratio in small VLDL	FALSE	NA	NA	NA
INTERVAL	Nightingale	19	ENSG00000076662	ICAM3	svldlfc	Free cholesterol in small VLDL	FALSE	NA	NA	NA
INTERVAL	Nightingale	19	ENSG00000076662	ICAM3	svldll	Total lipids in small VLDL	FALSE	NA	NA	NA
INTERVAL	Nightingale	19	ENSG00000076662	ICAM3	svldlp	Concentration of small VLDL particles	FALSE	NA	NA	NA
INTERVAL	Nightingale	19	ENSG00000076662	ICAM3	svldlpl	Phospholipids in small VLDL	FALSE	NA	NA	NA
INTERVAL	Nightingale	19	ENSG00000076662	ICAM3	svldlpl_	Phospholipids to total lipids ratio in small VLDL	FALSE	NA	NA	NA
INTERVAL	Nightingale	19	ENSG00000076662	ICAM3	svldltg_	Triglycerides to total lipids ratio in small VLDL	FALSE	NA	NA	NA
INTERVAL	Nightingale	19	ENSG00000076662	ICAM3	totcho	Total cholines	FALSE	NA	NA	NA
INTERVAL	Nightingale	19	ENSG00000076662	ICAM3	totfa	Total fatty acids	FALSE	NA	NA	NA
INTERVAL	Nightingale	19	ENSG00000076662	ICAM3	totpg	Phosphoglycerides	FALSE	NA	NA	NA
INTERVAL	Nightingale	19	ENSG00000076662	ICAM3	vldlc	VLDL cholesterol	FALSE	NA	NA	NA
INTERVAL	Nightingale	19	ENSG00000076662	ICAM3	xlvldlpl_	Phospholipids to total lipids ratio in very large VLDL	FALSE	NA	NA	NA
INTERVAL	Nightingale	19	ENSG00000076662	ICAM3	xlvldltg_	Triglycerides to total lipids ratio in very large VLDL	FALSE	NA	NA	NA
INTERVAL	Nightingale	19	ENSG00000076662	ICAM3	xsvldlc	Cholesterol in very small VLDL	FALSE	NA	NA	NA
INTERVAL	Nightingale	19	ENSG00000076662	ICAM3	xsvldlce	Cholesteryl esters in very small VLDL	FALSE	NA	NA	NA
INTERVAL	Nightingale	19	ENSG00000076662	ICAM3	xsvldlfc	Free cholesterol in very small VLDL	FALSE	NA	NA	NA
INTERVAL	Nightingale	19	ENSG00000076662	ICAM3	xsvldll	Total lipids in very small VLDL	FALSE	NA	NA	NA
INTERVAL	Nightingale	19	ENSG00000076662	ICAM3	xsvldlp	Concentration of very small VLDL particles	FALSE	NA	NA	NA
INTERVAL	Nightingale	19	ENSG00000076662	ICAM3	xsvldlpl	Phospholipids in very small VLDL	FALSE	FALSE	NA	NA
INTERVAL	Nightingale	19	ENSG00000076662	ICAM3	xsvldlpl_	Phospholipids to total lipids ratio in very small VLDL	FALSE	NA	NA	NA
INTERVAL	Nightingale	19	ENSG00000076662	ICAM3	xsvldltg	Triglycerides in very small VLDL	FALSE	NA	NA	NA
INTERVAL	Nightingale	19	ENSG00000076662	ICAM3	xsvldltg_	Triglycerides to total lipids ratio in very small VLDL	FALSE	NA	NA	NA
INTERVAL	Nightingale	19	ENSG00000076662	ICAM3	xxlvldlce	Cholesteryl esters in chylomicrons and extremely large VLDL	FALSE	NA	NA	NA
INTERVAL	Nightingale	19	ENSG00000076662	ICAM3	xxlvldlce_	Cholesteryl esters to total lipids ratio in chylomicrons and extremely large VLDL	FALSE	NA	NA	NA
INTERVAL	Nightingale	19	ENSG00000076826	CAMSAP3	apobapoa1	Ratio of apolipoprotein B to apolipoprotein A1	FALSE	NA	NA	NA
INTERVAL	Nightingale	19	ENSG00000076826	CAMSAP3	dag	Diacylglycerol	FALSE	NA	NA	NA
INTERVAL	Nightingale	19	ENSG00000076826	CAMSAP3	faw6fa	Ratio of omega-6 fatty acids to total fatty acids	FALSE	NA	NA	NA
INTERVAL	Nightingale	19	ENSG00000076826	CAMSAP3	hdl2c	Cholesterol in the HDL2 fraction	FALSE	NA	NA	NA
INTERVAL	Nightingale	19	ENSG00000076826	CAMSAP3	hdlc	HDL cholesterol	FALSE	NA	NA	NA
INTERVAL	Nightingale	19	ENSG00000076826	CAMSAP3	hdld	Average diameter for HDL particles	FALSE	NA	NA	NA
INTERVAL	Nightingale	19	ENSG00000076826	CAMSAP3	hdltg	Triglycerides in HDL	FALSE	NA	NA	NA
INTERVAL	Nightingale	19	ENSG00000076826	CAMSAP3	idlfc_	Free cholesterol to total lipids ratio in IDL	FALSE	NA	NA	NA
INTERVAL	Nightingale	19	ENSG00000076826	CAMSAP3	idltg	Triglycerides in IDL	FALSE	NA	NA	NA
INTERVAL	Nightingale	19	ENSG00000076826	CAMSAP3	idltg_	Triglycerides to total lipids ratio in IDL	FALSE	NA	NA	NA
INTERVAL	Nightingale	19	ENSG00000076826	CAMSAP3	lhdlc	Cholesterol in large HDL	FALSE	NA	NA	NA
INTERVAL	Nightingale	19	ENSG00000076826	CAMSAP3	lhdlc_	Cholesterol to total lipids ratio in large HDL	FALSE	NA	NA	NA
INTERVAL	Nightingale	19	ENSG00000076826	CAMSAP3	lhdlce	Cholesteryl esters in large HDL	FALSE	NA	NA	NA
INTERVAL	Nightingale	19	ENSG00000076826	CAMSAP3	lhdlfc	Free cholesterol in large HDL	FALSE	NA	NA	NA
INTERVAL	Nightingale	19	ENSG00000076826	CAMSAP3	lhdlfc_	Free cholesterol to total lipids ratio in large HDL	FALSE	NA	NA	NA
INTERVAL	Nightingale	19	ENSG00000076826	CAMSAP3	lhdll	Total lipids in large HDL	FALSE	NA	NA	NA
INTERVAL	Nightingale	19	ENSG00000076826	CAMSAP3	lhdlp	Concentration of large HDL particles	FALSE	NA	NA	NA
INTERVAL	Nightingale	19	ENSG00000076826	CAMSAP3	lhdlpl	Phospholipids in large HDL	FALSE	NA	NA	NA
INTERVAL	Nightingale	19	ENSG00000076826	CAMSAP3	lhdltg_	Triglycerides to total lipids ratio in large HDL	FALSE	NA	NA	NA
INTERVAL	Nightingale	19	ENSG00000076826	CAMSAP3	lldlfc_	Free cholesterol to total lipids ratio in large LDL	FALSE	NA	NA	NA
INTERVAL	Nightingale	19	ENSG00000076826	CAMSAP3	lvldlc	Cholesterol in large VLDL	FALSE	NA	NA	NA
INTERVAL	Nightingale	19	ENSG00000076826	CAMSAP3	lvldlce	Cholesteryl esters in large VLDL	FALSE	NA	NA	NA
INTERVAL	Nightingale	19	ENSG00000076826	CAMSAP3	lvldlfc	Free cholesterol in large VLDL	FALSE	NA	NA	NA
INTERVAL	Nightingale	19	ENSG00000076826	CAMSAP3	lvldll	Total lipids in large VLDL	FALSE	NA	NA	NA
INTERVAL	Nightingale	19	ENSG00000076826	CAMSAP3	lvldlp	Concentration of large VLDL particles	FALSE	NA	NA	NA
INTERVAL	Nightingale	19	ENSG00000076826	CAMSAP3	lvldlpl	Phospholipids in large VLDL	FALSE	NA	NA	NA
INTERVAL	Nightingale	19	ENSG00000076826	CAMSAP3	lvldltg	Triglycerides in large VLDL	FALSE	NA	NA	NA
INTERVAL	Nightingale	19	ENSG00000076826	CAMSAP3	mhdlc_	Cholesterol to total lipids ratio in medium HDL	FALSE	NA	NA	NA
INTERVAL	Nightingale	19	ENSG00000076826	CAMSAP3	mhdlce_	Cholesteryl esters to total lipids ratio in medium HDL	FALSE	NA	NA	NA
INTERVAL	Nightingale	19	ENSG00000076826	CAMSAP3	mhdltg	Triglycerides in medium HDL	FALSE	NA	NA	NA
INTERVAL	Nightingale	19	ENSG00000076826	CAMSAP3	mhdltg_	Triglycerides to total lipids ratio in medium HDL	FALSE	NA	NA	NA
INTERVAL	Nightingale	19	ENSG00000076826	CAMSAP3	mufa	Monounsaturated fatty acids	FALSE	NA	NA	NA
INTERVAL	Nightingale	19	ENSG00000076826	CAMSAP3	mufafa	Ratio of monounsaturated fatty acids to total fatty acids	FALSE	NA	NA	NA
INTERVAL	Nightingale	19	ENSG00000076826	CAMSAP3	mvldlc	Cholesterol in medium VLDL	FALSE	NA	NA	NA
INTERVAL	Nightingale	19	ENSG00000076826	CAMSAP3	mvldlce	Cholesteryl esters in medium VLDL	FALSE	NA	NA	NA
INTERVAL	Nightingale	19	ENSG00000076826	CAMSAP3	mvldlfc	Free cholesterol in medium VLDL	FALSE	NA	NA	NA
INTERVAL	Nightingale	19	ENSG00000076826	CAMSAP3	mvldlfc_	Free cholesterol to total lipids ratio in medium VLDL	FALSE	NA	NA	NA
INTERVAL	Nightingale	19	ENSG00000076826	CAMSAP3	mvldll	Total lipids in medium VLDL	FALSE	NA	NA	NA
INTERVAL	Nightingale	19	ENSG00000076826	CAMSAP3	mvldlp	Concentration of medium VLDL particles	FALSE	NA	NA	NA
INTERVAL	Nightingale	19	ENSG00000076826	CAMSAP3	mvldlpl	Phospholipids in medium VLDL	FALSE	NA	NA	NA
INTERVAL	Nightingale	19	ENSG00000076826	CAMSAP3	mvldltg	Triglycerides in medium VLDL	FALSE	NA	NA	NA
INTERVAL	Nightingale	19	ENSG00000076826	CAMSAP3	pufafa	Ratio of polyunsaturated fatty acids to total fatty acids	FALSE	NA	NA	NA
INTERVAL	Nightingale	19	ENSG00000076826	CAMSAP3	serumtg	Total triglycerides	FALSE	NA	NA	NA
INTERVAL	Nightingale	19	ENSG00000076826	CAMSAP3	shdltg	Triglycerides in small HDL	FALSE	NA	NA	NA
INTERVAL	Nightingale	19	ENSG00000076826	CAMSAP3	shdltg_	Triglycerides to total lipids ratio in small HDL	FALSE	NA	NA	NA
INTERVAL	Nightingale	19	ENSG00000076826	CAMSAP3	sldltg	Triglycerides in small LDL	FALSE	NA	NA	NA
INTERVAL	Nightingale	19	ENSG00000076826	CAMSAP3	sldltg_	Triglycerides to total lipids ratio in small LDL	FALSE	NA	NA	NA
INTERVAL	Nightingale	19	ENSG00000076826	CAMSAP3	svldlc	Cholesterol in small VLDL	FALSE	NA	NA	NA
INTERVAL	Nightingale	19	ENSG00000076826	CAMSAP3	svldlce	Cholesteryl esters in small VLDL	FALSE	NA	NA	NA
INTERVAL	Nightingale	19	ENSG00000076826	CAMSAP3	svldlfc	Free cholesterol in small VLDL	FALSE	NA	NA	NA
INTERVAL	Nightingale	19	ENSG00000076826	CAMSAP3	svldll	Total lipids in small VLDL	FALSE	NA	NA	NA
INTERVAL	Nightingale	19	ENSG00000076826	CAMSAP3	svldlp	Concentration of small VLDL particles	FALSE	NA	NA	NA
INTERVAL	Nightingale	19	ENSG00000076826	CAMSAP3	svldlpl	Phospholipids in small VLDL	FALSE	NA	NA	NA
INTERVAL	Nightingale	19	ENSG00000076826	CAMSAP3	svldltg	Triglycerides in small VLDL	FALSE	NA	NA	NA
INTERVAL	Nightingale	19	ENSG00000076826	CAMSAP3	svldltg_	Triglycerides to total lipids ratio in small VLDL	FALSE	NA	NA	NA
INTERVAL	Nightingale	19	ENSG00000076826	CAMSAP3	tgpg	Ratio of triglycerides to phosphoglycerides	FALSE	NA	NA	NA
INTERVAL	Nightingale	19	ENSG00000076826	CAMSAP3	unsat	Degree of unsaturation	FALSE	NA	NA	NA
INTERVAL	Nightingale	19	ENSG00000076826	CAMSAP3	vldlc	VLDL cholesterol	FALSE	NA	NA	NA
INTERVAL	Nightingale	19	ENSG00000076826	CAMSAP3	vldld	Average diameter for VLDL particles	FALSE	NA	NA	NA
INTERVAL	Nightingale	19	ENSG00000076826	CAMSAP3	vldltg	Triglycerides in VLDL	FALSE	NA	NA	NA
INTERVAL	Nightingale	19	ENSG00000076826	CAMSAP3	xlhdlce_	Cholesteryl esters to total lipids ratio in very large HDL	FALSE	NA	NA	NA
INTERVAL	Nightingale	19	ENSG00000076826	CAMSAP3	xlhdlfc	Free cholesterol in very large HDL	FALSE	NA	NA	NA
INTERVAL	Nightingale	19	ENSG00000076826	CAMSAP3	xlhdll	Total lipids in very large HDL	FALSE	NA	NA	NA
INTERVAL	Nightingale	19	ENSG00000076826	CAMSAP3	xlhdlp	Concentration of very large HDL particles	FALSE	NA	NA	NA
INTERVAL	Nightingale	19	ENSG00000076826	CAMSAP3	xlhdlpl	Phospholipids in very large HDL	FALSE	NA	NA	NA
INTERVAL	Nightingale	19	ENSG00000076826	CAMSAP3	xlhdlpl_	Phospholipids to total lipids ratio in very large HDL	FALSE	NA	NA	NA
INTERVAL	Nightingale	19	ENSG00000076826	CAMSAP3	xlhdltg_	Triglycerides to total lipids ratio in very large HDL	FALSE	NA	NA	NA
INTERVAL	Nightingale	19	ENSG00000076826	CAMSAP3	xlvldlc	Cholesterol in very large VLDL	FALSE	NA	NA	NA
INTERVAL	Nightingale	19	ENSG00000076826	CAMSAP3	xlvldlce	Cholesteryl esters in very large VLDL	FALSE	NA	NA	NA
INTERVAL	Nightingale	19	ENSG00000076826	CAMSAP3	xlvldlfc	Free cholesterol in very large VLDL	FALSE	NA	NA	NA
INTERVAL	Nightingale	19	ENSG00000076826	CAMSAP3	xlvldll	Total lipids in very large VLDL	FALSE	NA	NA	NA
INTERVAL	Nightingale	19	ENSG00000076826	CAMSAP3	xlvldlp	Concentration of very large VLDL particles	FALSE	NA	NA	NA
INTERVAL	Nightingale	19	ENSG00000076826	CAMSAP3	xlvldlpl	Phospholipids in very large VLDL	FALSE	NA	NA	NA
INTERVAL	Nightingale	19	ENSG00000076826	CAMSAP3	xlvldltg	Triglycerides in very large VLDL	FALSE	NA	NA	NA
INTERVAL	Nightingale	19	ENSG00000076826	CAMSAP3	xsvldlp	Concentration of very small VLDL particles	FALSE	NA	NA	NA
INTERVAL	Nightingale	19	ENSG00000076826	CAMSAP3	xsvldlpl_	Phospholipids to total lipids ratio in very small VLDL	FALSE	NA	NA	NA
INTERVAL	Nightingale	19	ENSG00000076826	CAMSAP3	xsvldltg	Triglycerides in very small VLDL	FALSE	NA	NA	NA
INTERVAL	Nightingale	19	ENSG00000076826	CAMSAP3	xsvldltg_	Triglycerides to total lipids ratio in very small VLDL	FALSE	NA	NA	NA
INTERVAL	Nightingale	19	ENSG00000076826	CAMSAP3	xxlvldlc	Cholesterol in chylomicrons and extremely large VLDL	FALSE	NA	NA	NA
INTERVAL	Nightingale	19	ENSG00000076826	CAMSAP3	xxlvldlce	Cholesteryl esters in chylomicrons and extremely large VLDL	FALSE	NA	NA	NA
INTERVAL	Nightingale	19	ENSG00000076826	CAMSAP3	xxlvldlfc	Free cholesterol in chylomicrons and extremely large VLDL	FALSE	NA	NA	NA
INTERVAL	Nightingale	19	ENSG00000076826	CAMSAP3	xxlvldll	Total lipids in chylomicrons and extremely large VLDL	FALSE	NA	NA	NA
INTERVAL	Nightingale	19	ENSG00000076826	CAMSAP3	xxlvldlp	Concentration of chylomicrons and extremely large VLDL particles	FALSE	NA	NA	NA
INTERVAL	Nightingale	19	ENSG00000076826	CAMSAP3	xxlvldlpl	Phospholipids in chylomicrons and extremely large VLDL	FALSE	NA	NA	NA
INTERVAL	Nightingale	19	ENSG00000076826	CAMSAP3	xxlvldltg	Triglycerides in chylomicrons and extremely large VLDL	FALSE	NA	NA	NA
INTERVAL	Nightingale	19	ENSG00000076924	XAB2	apobapoa1	Ratio of apolipoprotein B to apolipoprotein A1	FALSE	NA	NA	NA
INTERVAL	Nightingale	19	ENSG00000076924	XAB2	dag	Diacylglycerol	FALSE	NA	NA	NA
INTERVAL	Nightingale	19	ENSG00000076924	XAB2	faw6fa	Ratio of omega-6 fatty acids to total fatty acids	FALSE	NA	NA	NA
INTERVAL	Nightingale	19	ENSG00000076924	XAB2	hdl2c	Cholesterol in the HDL2 fraction	FALSE	NA	NA	NA
INTERVAL	Nightingale	19	ENSG00000076924	XAB2	hdlc	HDL cholesterol	FALSE	NA	NA	NA
INTERVAL	Nightingale	19	ENSG00000076924	XAB2	hdld	Average diameter for HDL particles	FALSE	NA	NA	NA
INTERVAL	Nightingale	19	ENSG00000076924	XAB2	hdltg	Triglycerides in HDL	FALSE	NA	NA	NA
INTERVAL	Nightingale	19	ENSG00000076924	XAB2	idlfc_	Free cholesterol to total lipids ratio in IDL	FALSE	NA	NA	NA
INTERVAL	Nightingale	19	ENSG00000076924	XAB2	idltg	Triglycerides in IDL	FALSE	NA	NA	NA
INTERVAL	Nightingale	19	ENSG00000076924	XAB2	idltg_	Triglycerides to total lipids ratio in IDL	FALSE	NA	NA	NA
INTERVAL	Nightingale	19	ENSG00000076924	XAB2	lhdlc	Cholesterol in large HDL	FALSE	NA	NA	NA
INTERVAL	Nightingale	19	ENSG00000076924	XAB2	lhdlc_	Cholesterol to total lipids ratio in large HDL	FALSE	NA	NA	NA
INTERVAL	Nightingale	19	ENSG00000076924	XAB2	lhdlce	Cholesteryl esters in large HDL	FALSE	NA	NA	NA
INTERVAL	Nightingale	19	ENSG00000076924	XAB2	lhdlfc	Free cholesterol in large HDL	FALSE	NA	NA	NA
INTERVAL	Nightingale	19	ENSG00000076924	XAB2	lhdlfc_	Free cholesterol to total lipids ratio in large HDL	FALSE	NA	NA	NA
INTERVAL	Nightingale	19	ENSG00000076924	XAB2	lhdll	Total lipids in large HDL	FALSE	NA	NA	NA
INTERVAL	Nightingale	19	ENSG00000076924	XAB2	lhdlp	Concentration of large HDL particles	FALSE	NA	NA	NA
INTERVAL	Nightingale	19	ENSG00000076924	XAB2	lhdlpl	Phospholipids in large HDL	FALSE	NA	NA	NA
INTERVAL	Nightingale	19	ENSG00000076924	XAB2	lhdltg_	Triglycerides to total lipids ratio in large HDL	FALSE	NA	NA	NA
INTERVAL	Nightingale	19	ENSG00000076924	XAB2	lldlfc_	Free cholesterol to total lipids ratio in large LDL	FALSE	NA	NA	NA
INTERVAL	Nightingale	19	ENSG00000076924	XAB2	lvldlc	Cholesterol in large VLDL	FALSE	NA	NA	NA
INTERVAL	Nightingale	19	ENSG00000076924	XAB2	lvldlce	Cholesteryl esters in large VLDL	FALSE	NA	NA	NA
INTERVAL	Nightingale	19	ENSG00000076924	XAB2	lvldlfc	Free cholesterol in large VLDL	FALSE	NA	NA	NA
INTERVAL	Nightingale	19	ENSG00000076924	XAB2	lvldll	Total lipids in large VLDL	FALSE	NA	NA	NA
INTERVAL	Nightingale	19	ENSG00000076924	XAB2	lvldlp	Concentration of large VLDL particles	FALSE	NA	NA	NA
INTERVAL	Nightingale	19	ENSG00000076924	XAB2	lvldlpl	Phospholipids in large VLDL	FALSE	NA	NA	NA
INTERVAL	Nightingale	19	ENSG00000076924	XAB2	lvldltg	Triglycerides in large VLDL	FALSE	NA	NA	NA
INTERVAL	Nightingale	19	ENSG00000076924	XAB2	mhdlc_	Cholesterol to total lipids ratio in medium HDL	FALSE	NA	NA	NA
INTERVAL	Nightingale	19	ENSG00000076924	XAB2	mhdlce_	Cholesteryl esters to total lipids ratio in medium HDL	FALSE	NA	NA	NA
INTERVAL	Nightingale	19	ENSG00000076924	XAB2	mhdltg	Triglycerides in medium HDL	FALSE	NA	NA	NA
INTERVAL	Nightingale	19	ENSG00000076924	XAB2	mhdltg_	Triglycerides to total lipids ratio in medium HDL	FALSE	NA	NA	NA
INTERVAL	Nightingale	19	ENSG00000076924	XAB2	mufa	Monounsaturated fatty acids	FALSE	NA	NA	NA
INTERVAL	Nightingale	19	ENSG00000076924	XAB2	mufafa	Ratio of monounsaturated fatty acids to total fatty acids	FALSE	NA	NA	NA
INTERVAL	Nightingale	19	ENSG00000076924	XAB2	mvldlc	Cholesterol in medium VLDL	FALSE	NA	NA	NA
INTERVAL	Nightingale	19	ENSG00000076924	XAB2	mvldlce	Cholesteryl esters in medium VLDL	FALSE	NA	NA	NA
INTERVAL	Nightingale	19	ENSG00000076924	XAB2	mvldlfc	Free cholesterol in medium VLDL	FALSE	NA	NA	NA
INTERVAL	Nightingale	19	ENSG00000076924	XAB2	mvldlfc_	Free cholesterol to total lipids ratio in medium VLDL	FALSE	NA	NA	NA
INTERVAL	Nightingale	19	ENSG00000076924	XAB2	mvldll	Total lipids in medium VLDL	FALSE	NA	NA	NA
INTERVAL	Nightingale	19	ENSG00000076924	XAB2	mvldlp	Concentration of medium VLDL particles	FALSE	NA	NA	NA
INTERVAL	Nightingale	19	ENSG00000076924	XAB2	mvldlpl	Phospholipids in medium VLDL	FALSE	NA	NA	NA
INTERVAL	Nightingale	19	ENSG00000076924	XAB2	mvldltg	Triglycerides in medium VLDL	FALSE	NA	NA	NA
INTERVAL	Nightingale	19	ENSG00000076924	XAB2	pufafa	Ratio of polyunsaturated fatty acids to total fatty acids	FALSE	NA	NA	NA
INTERVAL	Nightingale	19	ENSG00000076924	XAB2	serumtg	Total triglycerides	FALSE	NA	NA	NA
INTERVAL	Nightingale	19	ENSG00000076924	XAB2	shdltg	Triglycerides in small HDL	FALSE	NA	NA	NA
INTERVAL	Nightingale	19	ENSG00000076924	XAB2	shdltg_	Triglycerides to total lipids ratio in small HDL	FALSE	NA	NA	NA
INTERVAL	Nightingale	19	ENSG00000076924	XAB2	sldltg	Triglycerides in small LDL	FALSE	NA	NA	NA
INTERVAL	Nightingale	19	ENSG00000076924	XAB2	sldltg_	Triglycerides to total lipids ratio in small LDL	FALSE	NA	NA	NA
INTERVAL	Nightingale	19	ENSG00000076924	XAB2	svldlc	Cholesterol in small VLDL	FALSE	NA	NA	NA
INTERVAL	Nightingale	19	ENSG00000076924	XAB2	svldlce	Cholesteryl esters in small VLDL	FALSE	NA	NA	NA
INTERVAL	Nightingale	19	ENSG00000076924	XAB2	svldlfc	Free cholesterol in small VLDL	FALSE	NA	NA	NA
INTERVAL	Nightingale	19	ENSG00000076924	XAB2	svldll	Total lipids in small VLDL	FALSE	NA	NA	NA
INTERVAL	Nightingale	19	ENSG00000076924	XAB2	svldlp	Concentration of small VLDL particles	FALSE	NA	NA	NA
INTERVAL	Nightingale	19	ENSG00000076924	XAB2	svldlpl	Phospholipids in small VLDL	FALSE	NA	NA	NA
INTERVAL	Nightingale	19	ENSG00000076924	XAB2	svldltg	Triglycerides in small VLDL	FALSE	NA	NA	NA
INTERVAL	Nightingale	19	ENSG00000076924	XAB2	svldltg_	Triglycerides to total lipids ratio in small VLDL	FALSE	NA	NA	NA
INTERVAL	Nightingale	19	ENSG00000076924	XAB2	tgpg	Ratio of triglycerides to phosphoglycerides	FALSE	NA	NA	NA
INTERVAL	Nightingale	19	ENSG00000076924	XAB2	unsat	Degree of unsaturation	FALSE	NA	NA	NA
INTERVAL	Nightingale	19	ENSG00000076924	XAB2	vldlc	VLDL cholesterol	FALSE	NA	NA	NA
INTERVAL	Nightingale	19	ENSG00000076924	XAB2	vldld	Average diameter for VLDL particles	FALSE	NA	NA	NA
INTERVAL	Nightingale	19	ENSG00000076924	XAB2	vldltg	Triglycerides in VLDL	FALSE	NA	NA	NA
INTERVAL	Nightingale	19	ENSG00000076924	XAB2	xlhdlce_	Cholesteryl esters to total lipids ratio in very large HDL	FALSE	NA	NA	NA
INTERVAL	Nightingale	19	ENSG00000076924	XAB2	xlhdlfc	Free cholesterol in very large HDL	FALSE	NA	NA	NA
INTERVAL	Nightingale	19	ENSG00000076924	XAB2	xlhdll	Total lipids in very large HDL	FALSE	NA	NA	NA
INTERVAL	Nightingale	19	ENSG00000076924	XAB2	xlhdlp	Concentration of very large HDL particles	FALSE	NA	NA	NA
INTERVAL	Nightingale	19	ENSG00000076924	XAB2	xlhdlpl	Phospholipids in very large HDL	FALSE	NA	NA	NA
INTERVAL	Nightingale	19	ENSG00000076924	XAB2	xlhdlpl_	Phospholipids to total lipids ratio in very large HDL	FALSE	NA	NA	NA
INTERVAL	Nightingale	19	ENSG00000076924	XAB2	xlhdltg_	Triglycerides to total lipids ratio in very large HDL	FALSE	NA	NA	NA
INTERVAL	Nightingale	19	ENSG00000076924	XAB2	xlvldlc	Cholesterol in very large VLDL	FALSE	NA	NA	NA
INTERVAL	Nightingale	19	ENSG00000076924	XAB2	xlvldlce	Cholesteryl esters in very large VLDL	FALSE	NA	NA	NA
INTERVAL	Nightingale	19	ENSG00000076924	XAB2	xlvldlfc	Free cholesterol in very large VLDL	FALSE	NA	NA	NA
INTERVAL	Nightingale	19	ENSG00000076924	XAB2	xlvldll	Total lipids in very large VLDL	FALSE	NA	NA	NA
INTERVAL	Nightingale	19	ENSG00000076924	XAB2	xlvldlp	Concentration of very large VLDL particles	FALSE	NA	NA	NA
INTERVAL	Nightingale	19	ENSG00000076924	XAB2	xlvldlpl	Phospholipids in very large VLDL	FALSE	NA	NA	NA
INTERVAL	Nightingale	19	ENSG00000076924	XAB2	xlvldltg	Triglycerides in very large VLDL	FALSE	NA	NA	NA
INTERVAL	Nightingale	19	ENSG00000076924	XAB2	xsvldlp	Concentration of very small VLDL particles	FALSE	NA	NA	NA
INTERVAL	Nightingale	19	ENSG00000076924	XAB2	xsvldlpl_	Phospholipids to total lipids ratio in very small VLDL	FALSE	NA	NA	NA
INTERVAL	Nightingale	19	ENSG00000076924	XAB2	xsvldltg	Triglycerides in very small VLDL	FALSE	NA	NA	NA
INTERVAL	Nightingale	19	ENSG00000076924	XAB2	xsvldltg_	Triglycerides to total lipids ratio in very small VLDL	FALSE	NA	NA	NA
INTERVAL	Nightingale	19	ENSG00000076924	XAB2	xxlvldlc	Cholesterol in chylomicrons and extremely large VLDL	FALSE	NA	NA	NA
INTERVAL	Nightingale	19	ENSG00000076924	XAB2	xxlvldlce	Cholesteryl esters in chylomicrons and extremely large VLDL	FALSE	NA	NA	NA
INTERVAL	Nightingale	19	ENSG00000076924	XAB2	xxlvldlfc	Free cholesterol in chylomicrons and extremely large VLDL	FALSE	NA	NA	NA
INTERVAL	Nightingale	19	ENSG00000076924	XAB2	xxlvldll	Total lipids in chylomicrons and extremely large VLDL	FALSE	NA	NA	NA
INTERVAL	Nightingale	19	ENSG00000076924	XAB2	xxlvldlp	Concentration of chylomicrons and extremely large VLDL particles	FALSE	NA	NA	NA
INTERVAL	Nightingale	19	ENSG00000076924	XAB2	xxlvldlpl	Phospholipids in chylomicrons and extremely large VLDL	FALSE	NA	NA	NA
INTERVAL	Nightingale	19	ENSG00000076924	XAB2	xxlvldltg	Triglycerides in chylomicrons and extremely large VLDL	FALSE	NA	NA	NA
INTERVAL	Nightingale	19	ENSG00000076944	STXBP2	apobapoa1	Ratio of apolipoprotein B to apolipoprotein A1	FALSE	NA	NA	NA
INTERVAL	Nightingale	19	ENSG00000076944	STXBP2	dag	Diacylglycerol	FALSE	NA	NA	NA
INTERVAL	Nightingale	19	ENSG00000076944	STXBP2	faw6fa	Ratio of omega-6 fatty acids to total fatty acids	FALSE	NA	NA	NA
INTERVAL	Nightingale	19	ENSG00000076944	STXBP2	hdl2c	Cholesterol in the HDL2 fraction	FALSE	NA	NA	NA
INTERVAL	Nightingale	19	ENSG00000076944	STXBP2	hdlc	HDL cholesterol	FALSE	NA	NA	NA
INTERVAL	Nightingale	19	ENSG00000076944	STXBP2	hdld	Average diameter for HDL particles	FALSE	NA	NA	NA
INTERVAL	Nightingale	19	ENSG00000076944	STXBP2	hdltg	Triglycerides in HDL	FALSE	NA	NA	NA
INTERVAL	Nightingale	19	ENSG00000076944	STXBP2	idlfc_	Free cholesterol to total lipids ratio in IDL	FALSE	NA	NA	NA
INTERVAL	Nightingale	19	ENSG00000076944	STXBP2	idltg	Triglycerides in IDL	FALSE	NA	NA	NA
INTERVAL	Nightingale	19	ENSG00000076944	STXBP2	idltg_	Triglycerides to total lipids ratio in IDL	FALSE	NA	NA	NA
INTERVAL	Nightingale	19	ENSG00000076944	STXBP2	lhdlc	Cholesterol in large HDL	FALSE	NA	NA	NA
INTERVAL	Nightingale	19	ENSG00000076944	STXBP2	lhdlc_	Cholesterol to total lipids ratio in large HDL	FALSE	NA	NA	NA
INTERVAL	Nightingale	19	ENSG00000076944	STXBP2	lhdlce	Cholesteryl esters in large HDL	FALSE	NA	NA	NA
INTERVAL	Nightingale	19	ENSG00000076944	STXBP2	lhdlfc	Free cholesterol in large HDL	FALSE	NA	NA	NA
INTERVAL	Nightingale	19	ENSG00000076944	STXBP2	lhdlfc_	Free cholesterol to total lipids ratio in large HDL	FALSE	NA	NA	NA
INTERVAL	Nightingale	19	ENSG00000076944	STXBP2	lhdll	Total lipids in large HDL	FALSE	NA	NA	NA
INTERVAL	Nightingale	19	ENSG00000076944	STXBP2	lhdlp	Concentration of large HDL particles	FALSE	NA	NA	NA
INTERVAL	Nightingale	19	ENSG00000076944	STXBP2	lhdlpl	Phospholipids in large HDL	FALSE	NA	NA	NA
INTERVAL	Nightingale	19	ENSG00000076944	STXBP2	lhdltg_	Triglycerides to total lipids ratio in large HDL	FALSE	NA	NA	NA
INTERVAL	Nightingale	19	ENSG00000076944	STXBP2	lldlfc_	Free cholesterol to total lipids ratio in large LDL	FALSE	NA	NA	NA
INTERVAL	Nightingale	19	ENSG00000076944	STXBP2	lvldlc	Cholesterol in large VLDL	FALSE	NA	NA	NA
INTERVAL	Nightingale	19	ENSG00000076944	STXBP2	lvldlce	Cholesteryl esters in large VLDL	FALSE	NA	NA	NA
INTERVAL	Nightingale	19	ENSG00000076944	STXBP2	lvldlfc	Free cholesterol in large VLDL	FALSE	NA	NA	NA
INTERVAL	Nightingale	19	ENSG00000076944	STXBP2	lvldll	Total lipids in large VLDL	FALSE	NA	NA	NA
INTERVAL	Nightingale	19	ENSG00000076944	STXBP2	lvldlp	Concentration of large VLDL particles	FALSE	NA	NA	NA
INTERVAL	Nightingale	19	ENSG00000076944	STXBP2	lvldlpl	Phospholipids in large VLDL	FALSE	NA	NA	NA
INTERVAL	Nightingale	19	ENSG00000076944	STXBP2	lvldltg	Triglycerides in large VLDL	FALSE	NA	NA	NA
INTERVAL	Nightingale	19	ENSG00000076944	STXBP2	mhdlc_	Cholesterol to total lipids ratio in medium HDL	FALSE	NA	NA	NA
INTERVAL	Nightingale	19	ENSG00000076944	STXBP2	mhdlce_	Cholesteryl esters to total lipids ratio in medium HDL	FALSE	NA	NA	NA
INTERVAL	Nightingale	19	ENSG00000076944	STXBP2	mhdltg	Triglycerides in medium HDL	FALSE	NA	NA	NA
INTERVAL	Nightingale	19	ENSG00000076944	STXBP2	mhdltg_	Triglycerides to total lipids ratio in medium HDL	FALSE	NA	NA	NA
INTERVAL	Nightingale	19	ENSG00000076944	STXBP2	mufa	Monounsaturated fatty acids	FALSE	NA	NA	NA
INTERVAL	Nightingale	19	ENSG00000076944	STXBP2	mufafa	Ratio of monounsaturated fatty acids to total fatty acids	FALSE	NA	NA	NA
INTERVAL	Nightingale	19	ENSG00000076944	STXBP2	mvldlc	Cholesterol in medium VLDL	FALSE	NA	NA	NA
INTERVAL	Nightingale	19	ENSG00000076944	STXBP2	mvldlce	Cholesteryl esters in medium VLDL	FALSE	NA	NA	NA
INTERVAL	Nightingale	19	ENSG00000076944	STXBP2	mvldlfc	Free cholesterol in medium VLDL	FALSE	NA	NA	NA
INTERVAL	Nightingale	19	ENSG00000076944	STXBP2	mvldlfc_	Free cholesterol to total lipids ratio in medium VLDL	FALSE	NA	NA	NA
INTERVAL	Nightingale	19	ENSG00000076944	STXBP2	mvldll	Total lipids in medium VLDL	FALSE	NA	NA	NA
INTERVAL	Nightingale	19	ENSG00000076944	STXBP2	mvldlp	Concentration of medium VLDL particles	FALSE	NA	NA	NA
INTERVAL	Nightingale	19	ENSG00000076944	STXBP2	mvldlpl	Phospholipids in medium VLDL	FALSE	NA	NA	NA
INTERVAL	Nightingale	19	ENSG00000076944	STXBP2	mvldltg	Triglycerides in medium VLDL	FALSE	NA	NA	NA
INTERVAL	Nightingale	19	ENSG00000076944	STXBP2	pufafa	Ratio of polyunsaturated fatty acids to total fatty acids	FALSE	NA	NA	NA
INTERVAL	Nightingale	19	ENSG00000076944	STXBP2	serumtg	Total triglycerides	FALSE	NA	NA	NA
INTERVAL	Nightingale	19	ENSG00000076944	STXBP2	shdltg	Triglycerides in small HDL	FALSE	NA	NA	NA
INTERVAL	Nightingale	19	ENSG00000076944	STXBP2	shdltg_	Triglycerides to total lipids ratio in small HDL	FALSE	NA	NA	NA
INTERVAL	Nightingale	19	ENSG00000076944	STXBP2	sldltg	Triglycerides in small LDL	FALSE	NA	NA	NA
INTERVAL	Nightingale	19	ENSG00000076944	STXBP2	sldltg_	Triglycerides to total lipids ratio in small LDL	FALSE	NA	NA	NA
INTERVAL	Nightingale	19	ENSG00000076944	STXBP2	svldlc	Cholesterol in small VLDL	FALSE	NA	NA	NA
INTERVAL	Nightingale	19	ENSG00000076944	STXBP2	svldlce	Cholesteryl esters in small VLDL	FALSE	NA	NA	NA
INTERVAL	Nightingale	19	ENSG00000076944	STXBP2	svldlfc	Free cholesterol in small VLDL	FALSE	NA	NA	NA
INTERVAL	Nightingale	19	ENSG00000076944	STXBP2	svldll	Total lipids in small VLDL	FALSE	NA	NA	NA
INTERVAL	Nightingale	19	ENSG00000076944	STXBP2	svldlp	Concentration of small VLDL particles	FALSE	NA	NA	NA
INTERVAL	Nightingale	19	ENSG00000076944	STXBP2	svldlpl	Phospholipids in small VLDL	FALSE	NA	NA	NA
INTERVAL	Nightingale	19	ENSG00000076944	STXBP2	svldltg	Triglycerides in small VLDL	FALSE	NA	NA	NA
INTERVAL	Nightingale	19	ENSG00000076944	STXBP2	svldltg_	Triglycerides to total lipids ratio in small VLDL	FALSE	NA	NA	NA
INTERVAL	Nightingale	19	ENSG00000076944	STXBP2	tgpg	Ratio of triglycerides to phosphoglycerides	FALSE	NA	NA	NA
INTERVAL	Nightingale	19	ENSG00000076944	STXBP2	unsat	Degree of unsaturation	FALSE	NA	NA	NA
INTERVAL	Nightingale	19	ENSG00000076944	STXBP2	vldlc	VLDL cholesterol	FALSE	NA	NA	NA
INTERVAL	Nightingale	19	ENSG00000076944	STXBP2	vldld	Average diameter for VLDL particles	FALSE	NA	NA	NA
INTERVAL	Nightingale	19	ENSG00000076944	STXBP2	vldltg	Triglycerides in VLDL	FALSE	NA	NA	NA
INTERVAL	Nightingale	19	ENSG00000076944	STXBP2	xlhdlce_	Cholesteryl esters to total lipids ratio in very large HDL	FALSE	NA	NA	NA
INTERVAL	Nightingale	19	ENSG00000076944	STXBP2	xlhdlfc	Free cholesterol in very large HDL	FALSE	NA	NA	NA
INTERVAL	Nightingale	19	ENSG00000076944	STXBP2	xlhdll	Total lipids in very large HDL	FALSE	NA	NA	NA
INTERVAL	Nightingale	19	ENSG00000076944	STXBP2	xlhdlp	Concentration of very large HDL particles	FALSE	NA	NA	NA
INTERVAL	Nightingale	19	ENSG00000076944	STXBP2	xlhdlpl	Phospholipids in very large HDL	FALSE	NA	NA	NA
INTERVAL	Nightingale	19	ENSG00000076944	STXBP2	xlhdlpl_	Phospholipids to total lipids ratio in very large HDL	FALSE	NA	NA	NA
INTERVAL	Nightingale	19	ENSG00000076944	STXBP2	xlhdltg_	Triglycerides to total lipids ratio in very large HDL	FALSE	NA	NA	NA
INTERVAL	Nightingale	19	ENSG00000076944	STXBP2	xlvldlc	Cholesterol in very large VLDL	FALSE	NA	NA	NA
INTERVAL	Nightingale	19	ENSG00000076944	STXBP2	xlvldlce	Cholesteryl esters in very large VLDL	FALSE	NA	NA	NA
INTERVAL	Nightingale	19	ENSG00000076944	STXBP2	xlvldlfc	Free cholesterol in very large VLDL	FALSE	NA	NA	NA
INTERVAL	Nightingale	19	ENSG00000076944	STXBP2	xlvldll	Total lipids in very large VLDL	FALSE	NA	NA	NA
INTERVAL	Nightingale	19	ENSG00000076944	STXBP2	xlvldlp	Concentration of very large VLDL particles	FALSE	NA	NA	NA
INTERVAL	Nightingale	19	ENSG00000076944	STXBP2	xlvldlpl	Phospholipids in very large VLDL	FALSE	NA	NA	NA
INTERVAL	Nightingale	19	ENSG00000076944	STXBP2	xlvldltg	Triglycerides in very large VLDL	FALSE	NA	NA	NA
INTERVAL	Nightingale	19	ENSG00000076944	STXBP2	xsvldlp	Concentration of very small VLDL particles	FALSE	NA	NA	NA
INTERVAL	Nightingale	19	ENSG00000076944	STXBP2	xsvldlpl_	Phospholipids to total lipids ratio in very small VLDL	FALSE	NA	NA	NA
INTERVAL	Nightingale	19	ENSG00000076944	STXBP2	xsvldltg	Triglycerides in very small VLDL	FALSE	NA	NA	NA
INTERVAL	Nightingale	19	ENSG00000076944	STXBP2	xsvldltg_	Triglycerides to total lipids ratio in very small VLDL	FALSE	NA	NA	NA
INTERVAL	Nightingale	19	ENSG00000076944	STXBP2	xxlvldlc	Cholesterol in chylomicrons and extremely large VLDL	FALSE	NA	NA	NA
INTERVAL	Nightingale	19	ENSG00000076944	STXBP2	xxlvldlce	Cholesteryl esters in chylomicrons and extremely large VLDL	FALSE	NA	NA	NA
INTERVAL	Nightingale	19	ENSG00000076944	STXBP2	xxlvldlfc	Free cholesterol in chylomicrons and extremely large VLDL	FALSE	NA	NA	NA
INTERVAL	Nightingale	19	ENSG00000076944	STXBP2	xxlvldll	Total lipids in chylomicrons and extremely large VLDL	FALSE	NA	NA	NA
INTERVAL	Nightingale	19	ENSG00000076944	STXBP2	xxlvldlp	Concentration of chylomicrons and extremely large VLDL particles	FALSE	NA	NA	NA
INTERVAL	Nightingale	19	ENSG00000076944	STXBP2	xxlvldlpl	Phospholipids in chylomicrons and extremely large VLDL	FALSE	NA	NA	NA
INTERVAL	Nightingale	19	ENSG00000076944	STXBP2	xxlvldltg	Triglycerides in chylomicrons and extremely large VLDL	FALSE	NA	NA	NA
INTERVAL	Nightingale	19	ENSG00000076984	MAP2K7	apobapoa1	Ratio of apolipoprotein B to apolipoprotein A1	FALSE	FALSE	NA	NA
INTERVAL	Nightingale	19	ENSG00000076984	MAP2K7	dag	Diacylglycerol	FALSE	FALSE	NA	NA
INTERVAL	Nightingale	19	ENSG00000076984	MAP2K7	faw6fa	Ratio of omega-6 fatty acids to total fatty acids	FALSE	FALSE	NA	NA
INTERVAL	Nightingale	19	ENSG00000076984	MAP2K7	hdl2c	Cholesterol in the HDL2 fraction	FALSE	FALSE	NA	NA
INTERVAL	Nightingale	19	ENSG00000076984	MAP2K7	hdlc	HDL cholesterol	FALSE	FALSE	NA	NA
INTERVAL	Nightingale	19	ENSG00000076984	MAP2K7	hdld	Average diameter for HDL particles	FALSE	FALSE	NA	NA
INTERVAL	Nightingale	19	ENSG00000076984	MAP2K7	hdltg	Triglycerides in HDL	FALSE	FALSE	NA	NA
INTERVAL	Nightingale	19	ENSG00000076984	MAP2K7	idlfc_	Free cholesterol to total lipids ratio in IDL	FALSE	FALSE	NA	NA
INTERVAL	Nightingale	19	ENSG00000076984	MAP2K7	idltg	Triglycerides in IDL	FALSE	FALSE	NA	NA
INTERVAL	Nightingale	19	ENSG00000076984	MAP2K7	idltg_	Triglycerides to total lipids ratio in IDL	FALSE	FALSE	NA	NA
INTERVAL	Nightingale	19	ENSG00000076984	MAP2K7	lhdlc	Cholesterol in large HDL	FALSE	FALSE	NA	NA
INTERVAL	Nightingale	19	ENSG00000076984	MAP2K7	lhdlc_	Cholesterol to total lipids ratio in large HDL	FALSE	FALSE	NA	NA
INTERVAL	Nightingale	19	ENSG00000076984	MAP2K7	lhdlce	Cholesteryl esters in large HDL	FALSE	FALSE	NA	NA
INTERVAL	Nightingale	19	ENSG00000076984	MAP2K7	lhdlfc	Free cholesterol in large HDL	FALSE	FALSE	NA	NA
INTERVAL	Nightingale	19	ENSG00000076984	MAP2K7	lhdlfc_	Free cholesterol to total lipids ratio in large HDL	FALSE	FALSE	NA	NA
INTERVAL	Nightingale	19	ENSG00000076984	MAP2K7	lhdll	Total lipids in large HDL	FALSE	FALSE	NA	NA
INTERVAL	Nightingale	19	ENSG00000076984	MAP2K7	lhdlp	Concentration of large HDL particles	FALSE	FALSE	NA	NA
INTERVAL	Nightingale	19	ENSG00000076984	MAP2K7	lhdlpl	Phospholipids in large HDL	FALSE	FALSE	NA	NA
INTERVAL	Nightingale	19	ENSG00000076984	MAP2K7	lhdltg_	Triglycerides to total lipids ratio in large HDL	FALSE	FALSE	NA	NA
INTERVAL	Nightingale	19	ENSG00000076984	MAP2K7	lldlfc_	Free cholesterol to total lipids ratio in large LDL	FALSE	FALSE	NA	NA
INTERVAL	Nightingale	19	ENSG00000076984	MAP2K7	lvldlc	Cholesterol in large VLDL	FALSE	FALSE	NA	NA
INTERVAL	Nightingale	19	ENSG00000076984	MAP2K7	lvldlce	Cholesteryl esters in large VLDL	FALSE	FALSE	NA	NA
INTERVAL	Nightingale	19	ENSG00000076984	MAP2K7	lvldlfc	Free cholesterol in large VLDL	FALSE	FALSE	NA	NA
INTERVAL	Nightingale	19	ENSG00000076984	MAP2K7	lvldll	Total lipids in large VLDL	FALSE	FALSE	NA	NA
INTERVAL	Nightingale	19	ENSG00000076984	MAP2K7	lvldlp	Concentration of large VLDL particles	FALSE	FALSE	NA	NA
INTERVAL	Nightingale	19	ENSG00000076984	MAP2K7	lvldlpl	Phospholipids in large VLDL	FALSE	FALSE	NA	NA
INTERVAL	Nightingale	19	ENSG00000076984	MAP2K7	lvldltg	Triglycerides in large VLDL	FALSE	FALSE	NA	NA
INTERVAL	Nightingale	19	ENSG00000076984	MAP2K7	mhdlc_	Cholesterol to total lipids ratio in medium HDL	FALSE	FALSE	NA	NA
INTERVAL	Nightingale	19	ENSG00000076984	MAP2K7	mhdlce_	Cholesteryl esters to total lipids ratio in medium HDL	FALSE	FALSE	NA	NA
INTERVAL	Nightingale	19	ENSG00000076984	MAP2K7	mhdltg	Triglycerides in medium HDL	FALSE	FALSE	NA	NA
INTERVAL	Nightingale	19	ENSG00000076984	MAP2K7	mhdltg_	Triglycerides to total lipids ratio in medium HDL	FALSE	FALSE	NA	NA
INTERVAL	Nightingale	19	ENSG00000076984	MAP2K7	mufa	Monounsaturated fatty acids	FALSE	FALSE	NA	NA
INTERVAL	Nightingale	19	ENSG00000076984	MAP2K7	mufafa	Ratio of monounsaturated fatty acids to total fatty acids	FALSE	FALSE	NA	NA
INTERVAL	Nightingale	19	ENSG00000076984	MAP2K7	mvldlc	Cholesterol in medium VLDL	FALSE	FALSE	NA	NA
INTERVAL	Nightingale	19	ENSG00000076984	MAP2K7	mvldlce	Cholesteryl esters in medium VLDL	FALSE	FALSE	NA	NA
INTERVAL	Nightingale	19	ENSG00000076984	MAP2K7	mvldlfc	Free cholesterol in medium VLDL	FALSE	FALSE	NA	NA
INTERVAL	Nightingale	19	ENSG00000076984	MAP2K7	mvldlfc_	Free cholesterol to total lipids ratio in medium VLDL	FALSE	FALSE	NA	NA
INTERVAL	Nightingale	19	ENSG00000076984	MAP2K7	mvldll	Total lipids in medium VLDL	FALSE	FALSE	NA	NA
INTERVAL	Nightingale	19	ENSG00000076984	MAP2K7	mvldlp	Concentration of medium VLDL particles	FALSE	FALSE	NA	NA
INTERVAL	Nightingale	19	ENSG00000076984	MAP2K7	mvldlpl	Phospholipids in medium VLDL	FALSE	FALSE	NA	NA
INTERVAL	Nightingale	19	ENSG00000076984	MAP2K7	mvldltg	Triglycerides in medium VLDL	FALSE	FALSE	NA	NA
INTERVAL	Nightingale	19	ENSG00000076984	MAP2K7	pufafa	Ratio of polyunsaturated fatty acids to total fatty acids	FALSE	FALSE	NA	NA
INTERVAL	Nightingale	19	ENSG00000076984	MAP2K7	serumtg	Total triglycerides	FALSE	FALSE	NA	NA
INTERVAL	Nightingale	19	ENSG00000076984	MAP2K7	shdltg	Triglycerides in small HDL	FALSE	FALSE	NA	NA
INTERVAL	Nightingale	19	ENSG00000076984	MAP2K7	shdltg_	Triglycerides to total lipids ratio in small HDL	FALSE	FALSE	NA	NA
INTERVAL	Nightingale	19	ENSG00000076984	MAP2K7	sldltg	Triglycerides in small LDL	FALSE	FALSE	NA	NA
INTERVAL	Nightingale	19	ENSG00000076984	MAP2K7	sldltg_	Triglycerides to total lipids ratio in small LDL	FALSE	FALSE	NA	NA
INTERVAL	Nightingale	19	ENSG00000076984	MAP2K7	svldlc	Cholesterol in small VLDL	FALSE	FALSE	NA	NA
INTERVAL	Nightingale	19	ENSG00000076984	MAP2K7	svldlce	Cholesteryl esters in small VLDL	FALSE	FALSE	NA	NA
INTERVAL	Nightingale	19	ENSG00000076984	MAP2K7	svldlfc	Free cholesterol in small VLDL	FALSE	FALSE	NA	NA
INTERVAL	Nightingale	19	ENSG00000076984	MAP2K7	svldll	Total lipids in small VLDL	FALSE	FALSE	NA	NA
INTERVAL	Nightingale	19	ENSG00000076984	MAP2K7	svldlp	Concentration of small VLDL particles	FALSE	FALSE	NA	NA
INTERVAL	Nightingale	19	ENSG00000076984	MAP2K7	svldlpl	Phospholipids in small VLDL	FALSE	FALSE	NA	NA
INTERVAL	Nightingale	19	ENSG00000076984	MAP2K7	svldltg	Triglycerides in small VLDL	FALSE	FALSE	NA	NA
INTERVAL	Nightingale	19	ENSG00000076984	MAP2K7	svldltg_	Triglycerides to total lipids ratio in small VLDL	FALSE	FALSE	NA	NA
INTERVAL	Nightingale	19	ENSG00000076984	MAP2K7	tgpg	Ratio of triglycerides to phosphoglycerides	FALSE	FALSE	NA	NA
INTERVAL	Nightingale	19	ENSG00000076984	MAP2K7	unsat	Degree of unsaturation	FALSE	FALSE	NA	NA
INTERVAL	Nightingale	19	ENSG00000076984	MAP2K7	vldlc	VLDL cholesterol	FALSE	FALSE	NA	NA
INTERVAL	Nightingale	19	ENSG00000076984	MAP2K7	vldld	Average diameter for VLDL particles	FALSE	FALSE	NA	NA
INTERVAL	Nightingale	19	ENSG00000076984	MAP2K7	vldltg	Triglycerides in VLDL	FALSE	FALSE	NA	NA
INTERVAL	Nightingale	19	ENSG00000076984	MAP2K7	xlhdlce_	Cholesteryl esters to total lipids ratio in very large HDL	FALSE	FALSE	NA	NA
INTERVAL	Nightingale	19	ENSG00000076984	MAP2K7	xlhdlfc	Free cholesterol in very large HDL	FALSE	FALSE	NA	NA
INTERVAL	Nightingale	19	ENSG00000076984	MAP2K7	xlhdll	Total lipids in very large HDL	FALSE	FALSE	NA	NA
INTERVAL	Nightingale	19	ENSG00000076984	MAP2K7	xlhdlp	Concentration of very large HDL particles	FALSE	FALSE	NA	NA
INTERVAL	Nightingale	19	ENSG00000076984	MAP2K7	xlhdlpl	Phospholipids in very large HDL	FALSE	FALSE	NA	NA
INTERVAL	Nightingale	19	ENSG00000076984	MAP2K7	xlhdlpl_	Phospholipids to total lipids ratio in very large HDL	FALSE	FALSE	NA	NA
INTERVAL	Nightingale	19	ENSG00000076984	MAP2K7	xlhdltg_	Triglycerides to total lipids ratio in very large HDL	FALSE	FALSE	NA	NA
INTERVAL	Nightingale	19	ENSG00000076984	MAP2K7	xlvldlc	Cholesterol in very large VLDL	FALSE	FALSE	NA	NA
INTERVAL	Nightingale	19	ENSG00000076984	MAP2K7	xlvldlce	Cholesteryl esters in very large VLDL	FALSE	FALSE	NA	NA
INTERVAL	Nightingale	19	ENSG00000076984	MAP2K7	xlvldlfc	Free cholesterol in very large VLDL	FALSE	FALSE	NA	NA
INTERVAL	Nightingale	19	ENSG00000076984	MAP2K7	xlvldll	Total lipids in very large VLDL	FALSE	FALSE	NA	NA
INTERVAL	Nightingale	19	ENSG00000076984	MAP2K7	xlvldlp	Concentration of very large VLDL particles	FALSE	FALSE	NA	NA
INTERVAL	Nightingale	19	ENSG00000076984	MAP2K7	xlvldlpl	Phospholipids in very large VLDL	FALSE	FALSE	NA	NA
INTERVAL	Nightingale	19	ENSG00000076984	MAP2K7	xlvldltg	Triglycerides in very large VLDL	FALSE	FALSE	NA	NA
INTERVAL	Nightingale	19	ENSG00000076984	MAP2K7	xsvldlp	Concentration of very small VLDL particles	FALSE	FALSE	NA	NA
INTERVAL	Nightingale	19	ENSG00000076984	MAP2K7	xsvldlpl_	Phospholipids to total lipids ratio in very small VLDL	FALSE	FALSE	NA	NA
INTERVAL	Nightingale	19	ENSG00000076984	MAP2K7	xsvldltg	Triglycerides in very small VLDL	FALSE	FALSE	NA	NA
INTERVAL	Nightingale	19	ENSG00000076984	MAP2K7	xsvldltg_	Triglycerides to total lipids ratio in very small VLDL	FALSE	FALSE	NA	NA
INTERVAL	Nightingale	19	ENSG00000076984	MAP2K7	xxlvldlc	Cholesterol in chylomicrons and extremely large VLDL	FALSE	FALSE	NA	NA
INTERVAL	Nightingale	19	ENSG00000076984	MAP2K7	xxlvldlce	Cholesteryl esters in chylomicrons and extremely large VLDL	FALSE	FALSE	NA	NA
INTERVAL	Nightingale	19	ENSG00000076984	MAP2K7	xxlvldlfc	Free cholesterol in chylomicrons and extremely large VLDL	FALSE	FALSE	NA	NA
INTERVAL	Nightingale	19	ENSG00000076984	MAP2K7	xxlvldll	Total lipids in chylomicrons and extremely large VLDL	FALSE	FALSE	NA	NA
INTERVAL	Nightingale	19	ENSG00000076984	MAP2K7	xxlvldlp	Concentration of chylomicrons and extremely large VLDL particles	FALSE	FALSE	NA	NA
INTERVAL	Nightingale	19	ENSG00000076984	MAP2K7	xxlvldlpl	Phospholipids in chylomicrons and extremely large VLDL	FALSE	FALSE	NA	NA
INTERVAL	Nightingale	19	ENSG00000076984	MAP2K7	xxlvldltg	Triglycerides in chylomicrons and extremely large VLDL	FALSE	FALSE	NA	NA
INTERVAL	Nightingale	19	ENSG00000079805	DNM2	apoa1	Apolipoprotein A1	FALSE	FALSE	NA	NA
INTERVAL	Nightingale	19	ENSG00000079805	DNM2	apob	Apolipoprotein B	FALSE	FALSE	NA	NA
INTERVAL	Nightingale	19	ENSG00000079805	DNM2	apobapoa1	Ratio of apolipoprotein B to apolipoprotein A1	FALSE	FALSE	NA	NA
INTERVAL	Nightingale	19	ENSG00000079805	DNM2	estc	Total esterified cholesterol	FALSE	FALSE	NA	NA
INTERVAL	Nightingale	19	ENSG00000079805	DNM2	falen	Estimated description of fatty acid chain length, not actual carbon number	FALSE	FALSE	NA	NA
INTERVAL	Nightingale	19	ENSG00000079805	DNM2	faw6	Omega-6 fatty acids	FALSE	FALSE	NA	NA
INTERVAL	Nightingale	19	ENSG00000079805	DNM2	freec	Total free cholesterol	FALSE	FALSE	NA	NA
INTERVAL	Nightingale	19	ENSG00000079805	DNM2	idlc	Cholesterol in IDL	FALSE	FALSE	NA	NA
INTERVAL	Nightingale	19	ENSG00000079805	DNM2	idlc_	Cholesterol to total lipids ratio in IDL	FALSE	FALSE	NA	NA
INTERVAL	Nightingale	19	ENSG00000079805	DNM2	idlce	Cholesteryl esters in IDL	FALSE	FALSE	NA	NA
INTERVAL	Nightingale	19	ENSG00000079805	DNM2	idlce_	Cholesteryl esters to total lipids ratio in IDL	FALSE	FALSE	NA	NA
INTERVAL	Nightingale	19	ENSG00000079805	DNM2	idlfc	Free cholesterol in IDL	FALSE	FALSE	NA	NA
INTERVAL	Nightingale	19	ENSG00000079805	DNM2	idlfc_	Free cholesterol to total lipids ratio in IDL	FALSE	FALSE	NA	NA
INTERVAL	Nightingale	19	ENSG00000079805	DNM2	idll	Total lipids in IDL	FALSE	FALSE	NA	NA
INTERVAL	Nightingale	19	ENSG00000079805	DNM2	idlp	Concentration of IDL particles	FALSE	FALSE	NA	NA
INTERVAL	Nightingale	19	ENSG00000079805	DNM2	idlpl	Phospholipids in IDL	FALSE	FALSE	NA	NA
INTERVAL	Nightingale	19	ENSG00000079805	DNM2	idltg	Triglycerides in IDL	FALSE	FALSE	NA	NA
INTERVAL	Nightingale	19	ENSG00000079805	DNM2	idltg_	Triglycerides to total lipids ratio in IDL	FALSE	FALSE	NA	NA
INTERVAL	Nightingale	19	ENSG00000079805	DNM2	la	Linoleic acid	FALSE	FALSE	NA	NA
INTERVAL	Nightingale	19	ENSG00000079805	DNM2	ldlc	LDL cholesterol	FALSE	FALSE	NA	NA
INTERVAL	Nightingale	19	ENSG00000079805	DNM2	ldltg	Triglycerides in LDL	FALSE	FALSE	NA	NA
INTERVAL	Nightingale	19	ENSG00000079805	DNM2	lhdlc_	Cholesterol to total lipids ratio in large HDL	FALSE	FALSE	NA	NA
INTERVAL	Nightingale	19	ENSG00000079805	DNM2	lhdlce_	Cholesteryl esters to total lipids ratio in large HDL	FALSE	FALSE	NA	NA
INTERVAL	Nightingale	19	ENSG00000079805	DNM2	lhdlpl_	Phospholipids to total lipids ratio in large HDL	FALSE	FALSE	NA	NA
INTERVAL	Nightingale	19	ENSG00000079805	DNM2	lhdltg	Triglycerides in large HDL	FALSE	FALSE	NA	NA
INTERVAL	Nightingale	19	ENSG00000079805	DNM2	lldlc	Cholesterol in large LDL	FALSE	FALSE	NA	NA
INTERVAL	Nightingale	19	ENSG00000079805	DNM2	lldlc_	Cholesterol to total lipids ratio in large LDL	FALSE	FALSE	NA	NA
INTERVAL	Nightingale	19	ENSG00000079805	DNM2	lldlce	Cholesteryl esters in large LDL	FALSE	FALSE	NA	NA
INTERVAL	Nightingale	19	ENSG00000079805	DNM2	lldlce_	Cholesteryl esters to total lipids ratio in large LDL	FALSE	FALSE	NA	NA
INTERVAL	Nightingale	19	ENSG00000079805	DNM2	lldlfc	Free cholesterol in large LDL	FALSE	FALSE	NA	NA
INTERVAL	Nightingale	19	ENSG00000079805	DNM2	lldlfc_	Free cholesterol to total lipids ratio in large LDL	FALSE	FALSE	NA	NA
INTERVAL	Nightingale	19	ENSG00000079805	DNM2	lldll	Total lipids in large LDL	FALSE	FALSE	NA	NA
INTERVAL	Nightingale	19	ENSG00000079805	DNM2	lldlp	Concentration of large LDL particles	FALSE	FALSE	NA	NA
INTERVAL	Nightingale	19	ENSG00000079805	DNM2	lldlpl	Phospholipids in large LDL	FALSE	FALSE	NA	NA
INTERVAL	Nightingale	19	ENSG00000079805	DNM2	lldlpl_	Phospholipids to total lipids ratio in large LDL	FALSE	FALSE	NA	NA
INTERVAL	Nightingale	19	ENSG00000079805	DNM2	lldltg	Triglycerides in large LDL	FALSE	FALSE	NA	NA
INTERVAL	Nightingale	19	ENSG00000079805	DNM2	lldltg_	Triglycerides to total lipids ratio in large LDL	FALSE	FALSE	NA	NA
INTERVAL	Nightingale	19	ENSG00000079805	DNM2	lvldlpl_	Phospholipids to total lipids ratio in large VLDL	FALSE	FALSE	NA	NA
INTERVAL	Nightingale	19	ENSG00000079805	DNM2	lvldltg_	Triglycerides to total lipids ratio in large VLDL	FALSE	FALSE	NA	NA
INTERVAL	Nightingale	19	ENSG00000079805	DNM2	mhdlce_	Cholesteryl esters to total lipids ratio in medium HDL	FALSE	FALSE	NA	NA
INTERVAL	Nightingale	19	ENSG00000079805	DNM2	mldlc	Cholesterol in medium LDL	FALSE	FALSE	NA	NA
INTERVAL	Nightingale	19	ENSG00000079805	DNM2	mldlc_	Cholesterol to total lipids ratio in medium LDL	FALSE	FALSE	NA	NA
INTERVAL	Nightingale	19	ENSG00000079805	DNM2	mldlce	Cholesteryl esters in medium LDL	FALSE	FALSE	NA	NA
INTERVAL	Nightingale	19	ENSG00000079805	DNM2	mldlce_	Cholesteryl esters to total lipids ratio in medium LDL	FALSE	FALSE	NA	NA
INTERVAL	Nightingale	19	ENSG00000079805	DNM2	mldlfc	Free cholesterol in medium LDL	FALSE	FALSE	NA	NA
INTERVAL	Nightingale	19	ENSG00000079805	DNM2	mldlfc_	Free cholesterol to total lipids ratio in medium LDL	FALSE	FALSE	NA	NA
INTERVAL	Nightingale	19	ENSG00000079805	DNM2	mldll	Total lipids in medium LDL	FALSE	FALSE	NA	NA
INTERVAL	Nightingale	19	ENSG00000079805	DNM2	mldlp	Concentration of medium LDL particles	FALSE	FALSE	NA	NA
INTERVAL	Nightingale	19	ENSG00000079805	DNM2	mldlpl	Phospholipids in medium LDL	FALSE	FALSE	NA	NA
INTERVAL	Nightingale	19	ENSG00000079805	DNM2	mldlpl_	Phospholipids to total lipids ratio in medium LDL	FALSE	FALSE	NA	NA
INTERVAL	Nightingale	19	ENSG00000079805	DNM2	mldltg	Triglycerides in medium LDL	FALSE	FALSE	NA	NA
INTERVAL	Nightingale	19	ENSG00000079805	DNM2	mldltg_	Triglycerides to total lipids ratio in medium LDL	FALSE	FALSE	NA	NA
INTERVAL	Nightingale	19	ENSG00000079805	DNM2	mufa	Monounsaturated fatty acids	FALSE	FALSE	NA	NA
INTERVAL	Nightingale	19	ENSG00000079805	DNM2	mvldlc	Cholesterol in medium VLDL	FALSE	FALSE	NA	NA
INTERVAL	Nightingale	19	ENSG00000079805	DNM2	mvldlc_	Cholesterol to total lipids ratio in medium VLDL	FALSE	FALSE	NA	NA
INTERVAL	Nightingale	19	ENSG00000079805	DNM2	mvldlce	Cholesteryl esters in medium VLDL	FALSE	FALSE	NA	NA
INTERVAL	Nightingale	19	ENSG00000079805	DNM2	mvldlce_	Cholesteryl esters to total lipids ratio in medium VLDL	FALSE	FALSE	NA	NA
INTERVAL	Nightingale	19	ENSG00000079805	DNM2	mvldlpl_	Phospholipids to total lipids ratio in medium VLDL	FALSE	FALSE	NA	NA
INTERVAL	Nightingale	19	ENSG00000079805	DNM2	mvldltg_	Triglycerides to total lipids ratio in medium VLDL	FALSE	FALSE	NA	NA
INTERVAL	Nightingale	19	ENSG00000079805	DNM2	pc	Phosphatidylcholines	FALSE	FALSE	NA	NA
INTERVAL	Nightingale	19	ENSG00000079805	DNM2	pufa	Polyunsaturated fatty acids	FALSE	FALSE	NA	NA
INTERVAL	Nightingale	19	ENSG00000079805	DNM2	remnantc	Remnant cholesterol (non-HDL, non-LDL -cholesterol)	FALSE	FALSE	NA	NA
INTERVAL	Nightingale	19	ENSG00000079805	DNM2	serumc	Total cholesterol	FALSE	FALSE	NA	NA
INTERVAL	Nightingale	19	ENSG00000079805	DNM2	sfa	Saturated fatty acids	FALSE	FALSE	NA	NA
INTERVAL	Nightingale	19	ENSG00000079805	DNM2	shdlc_	Cholesterol to total lipids ratio in small HDL	FALSE	FALSE	NA	NA
INTERVAL	Nightingale	19	ENSG00000079805	DNM2	shdlce	Cholesteryl esters in small HDL	FALSE	FALSE	NA	NA
INTERVAL	Nightingale	19	ENSG00000079805	DNM2	shdlce_	Cholesteryl esters to total lipids ratio in small HDL	FALSE	FALSE	NA	NA
INTERVAL	Nightingale	19	ENSG00000079805	DNM2	shdlfc_	Free cholesterol to total lipids ratio in small HDL	FALSE	FALSE	NA	NA
INTERVAL	Nightingale	19	ENSG00000079805	DNM2	shdlpl	Phospholipids in small HDL	FALSE	FALSE	NA	NA
INTERVAL	Nightingale	19	ENSG00000079805	DNM2	shdlpl_	Phospholipids to total lipids ratio in small HDL	FALSE	FALSE	NA	NA
INTERVAL	Nightingale	19	ENSG00000079805	DNM2	sldlc	Cholesterol in small LDL	FALSE	FALSE	NA	NA
INTERVAL	Nightingale	19	ENSG00000079805	DNM2	sldlc_	Cholesterol to total lipids ratio in small LDL	FALSE	FALSE	NA	NA
INTERVAL	Nightingale	19	ENSG00000079805	DNM2	sldlce	Cholesteryl esters in small LDL	FALSE	FALSE	NA	NA
INTERVAL	Nightingale	19	ENSG00000079805	DNM2	sldlce_	Cholesteryl esters to total lipids ratio in small LDL	FALSE	FALSE	NA	NA
INTERVAL	Nightingale	19	ENSG00000079805	DNM2	sldlfc	Free cholesterol in small LDL	FALSE	FALSE	NA	NA
INTERVAL	Nightingale	19	ENSG00000079805	DNM2	sldlfc_	Free cholesterol to total lipids ratio in small LDL	FALSE	FALSE	NA	NA
INTERVAL	Nightingale	19	ENSG00000079805	DNM2	sldll	Total lipids in small LDL	FALSE	FALSE	NA	NA
INTERVAL	Nightingale	19	ENSG00000079805	DNM2	sldlp	Concentration of small LDL particles	FALSE	FALSE	NA	NA
INTERVAL	Nightingale	19	ENSG00000079805	DNM2	sldlpl	Phospholipids in small LDL	FALSE	FALSE	NA	NA
INTERVAL	Nightingale	19	ENSG00000079805	DNM2	sldlpl_	Phospholipids to total lipids ratio in small LDL	FALSE	FALSE	NA	NA
INTERVAL	Nightingale	19	ENSG00000079805	DNM2	sldltg	Triglycerides in small LDL	FALSE	FALSE	NA	NA
INTERVAL	Nightingale	19	ENSG00000079805	DNM2	sm	Sphingomyelins	FALSE	FALSE	NA	NA
INTERVAL	Nightingale	19	ENSG00000079805	DNM2	svldlc	Cholesterol in small VLDL	FALSE	FALSE	NA	NA
INTERVAL	Nightingale	19	ENSG00000079805	DNM2	svldlc_	Cholesterol to total lipids ratio in small VLDL	FALSE	FALSE	NA	NA
INTERVAL	Nightingale	19	ENSG00000079805	DNM2	svldlce	Cholesteryl esters in small VLDL	FALSE	FALSE	NA	NA
INTERVAL	Nightingale	19	ENSG00000079805	DNM2	svldlce_	Cholesteryl esters to total lipids ratio in small VLDL	FALSE	FALSE	NA	NA
INTERVAL	Nightingale	19	ENSG00000079805	DNM2	svldlfc	Free cholesterol in small VLDL	FALSE	FALSE	NA	NA
INTERVAL	Nightingale	19	ENSG00000079805	DNM2	svldll	Total lipids in small VLDL	FALSE	FALSE	NA	NA
INTERVAL	Nightingale	19	ENSG00000079805	DNM2	svldlp	Concentration of small VLDL particles	FALSE	FALSE	NA	NA
INTERVAL	Nightingale	19	ENSG00000079805	DNM2	svldlpl	Phospholipids in small VLDL	FALSE	FALSE	NA	NA
INTERVAL	Nightingale	19	ENSG00000079805	DNM2	svldlpl_	Phospholipids to total lipids ratio in small VLDL	FALSE	FALSE	NA	NA
INTERVAL	Nightingale	19	ENSG00000079805	DNM2	svldltg_	Triglycerides to total lipids ratio in small VLDL	FALSE	FALSE	NA	NA
INTERVAL	Nightingale	19	ENSG00000079805	DNM2	totcho	Total cholines	FALSE	FALSE	NA	NA
INTERVAL	Nightingale	19	ENSG00000079805	DNM2	totfa	Total fatty acids	FALSE	FALSE	NA	NA
INTERVAL	Nightingale	19	ENSG00000079805	DNM2	totpg	Phosphoglycerides	FALSE	FALSE	NA	NA
INTERVAL	Nightingale	19	ENSG00000079805	DNM2	vldlc	VLDL cholesterol	FALSE	FALSE	NA	NA
INTERVAL	Nightingale	19	ENSG00000079805	DNM2	xlvldlpl_	Phospholipids to total lipids ratio in very large VLDL	FALSE	FALSE	NA	NA
INTERVAL	Nightingale	19	ENSG00000079805	DNM2	xlvldltg_	Triglycerides to total lipids ratio in very large VLDL	FALSE	FALSE	NA	NA
INTERVAL	Nightingale	19	ENSG00000079805	DNM2	xsvldlc	Cholesterol in very small VLDL	FALSE	FALSE	NA	NA
INTERVAL	Nightingale	19	ENSG00000079805	DNM2	xsvldlce	Cholesteryl esters in very small VLDL	FALSE	FALSE	NA	NA
INTERVAL	Nightingale	19	ENSG00000079805	DNM2	xsvldlfc	Free cholesterol in very small VLDL	FALSE	FALSE	NA	NA
INTERVAL	Nightingale	19	ENSG00000079805	DNM2	xsvldll	Total lipids in very small VLDL	FALSE	FALSE	NA	NA
INTERVAL	Nightingale	19	ENSG00000079805	DNM2	xsvldlp	Concentration of very small VLDL particles	FALSE	FALSE	NA	NA
INTERVAL	Nightingale	19	ENSG00000079805	DNM2	xsvldlpl	Phospholipids in very small VLDL	FALSE	FALSE	NA	NA
INTERVAL	Nightingale	19	ENSG00000079805	DNM2	xsvldlpl_	Phospholipids to total lipids ratio in very small VLDL	FALSE	FALSE	NA	NA
INTERVAL	Nightingale	19	ENSG00000079805	DNM2	xsvldltg	Triglycerides in very small VLDL	FALSE	FALSE	NA	NA
INTERVAL	Nightingale	19	ENSG00000079805	DNM2	xsvldltg_	Triglycerides to total lipids ratio in very small VLDL	FALSE	FALSE	NA	NA
INTERVAL	Nightingale	19	ENSG00000079805	DNM2	xxlvldlce	Cholesteryl esters in chylomicrons and extremely large VLDL	FALSE	FALSE	NA	NA
INTERVAL	Nightingale	19	ENSG00000079805	DNM2	xxlvldlce_	Cholesteryl esters to total lipids ratio in chylomicrons and extremely large VLDL	FALSE	FALSE	NA	NA
INTERVAL	Nightingale	19	ENSG00000079999	KEAP1	apoa1	Apolipoprotein A1	FALSE	NA	NA	NA
INTERVAL	Nightingale	19	ENSG00000079999	KEAP1	apob	Apolipoprotein B	FALSE	FALSE	NA	NA
INTERVAL	Nightingale	19	ENSG00000079999	KEAP1	apobapoa1	Ratio of apolipoprotein B to apolipoprotein A1	FALSE	NA	NA	NA
INTERVAL	Nightingale	19	ENSG00000079999	KEAP1	estc	Total esterified cholesterol	FALSE	NA	NA	NA
INTERVAL	Nightingale	19	ENSG00000079999	KEAP1	falen	Estimated description of fatty acid chain length, not actual carbon number	FALSE	NA	NA	NA
INTERVAL	Nightingale	19	ENSG00000079999	KEAP1	faw6	Omega-6 fatty acids	FALSE	NA	NA	NA
INTERVAL	Nightingale	19	ENSG00000079999	KEAP1	freec	Total free cholesterol	FALSE	NA	NA	NA
INTERVAL	Nightingale	19	ENSG00000079999	KEAP1	idlc	Cholesterol in IDL	FALSE	FALSE	NA	NA
INTERVAL	Nightingale	19	ENSG00000079999	KEAP1	idlc_	Cholesterol to total lipids ratio in IDL	FALSE	NA	NA	NA
INTERVAL	Nightingale	19	ENSG00000079999	KEAP1	idlce	Cholesteryl esters in IDL	FALSE	FALSE	NA	NA
INTERVAL	Nightingale	19	ENSG00000079999	KEAP1	idlce_	Cholesteryl esters to total lipids ratio in IDL	FALSE	NA	NA	NA
INTERVAL	Nightingale	19	ENSG00000079999	KEAP1	idlfc	Free cholesterol in IDL	FALSE	FALSE	NA	NA
INTERVAL	Nightingale	19	ENSG00000079999	KEAP1	idlfc_	Free cholesterol to total lipids ratio in IDL	FALSE	NA	NA	NA
INTERVAL	Nightingale	19	ENSG00000079999	KEAP1	idll	Total lipids in IDL	FALSE	FALSE	NA	NA
INTERVAL	Nightingale	19	ENSG00000079999	KEAP1	idlp	Concentration of IDL particles	FALSE	FALSE	NA	NA
INTERVAL	Nightingale	19	ENSG00000079999	KEAP1	idlpl	Phospholipids in IDL	FALSE	FALSE	NA	NA
INTERVAL	Nightingale	19	ENSG00000079999	KEAP1	idltg	Triglycerides in IDL	FALSE	NA	NA	NA
INTERVAL	Nightingale	19	ENSG00000079999	KEAP1	idltg_	Triglycerides to total lipids ratio in IDL	FALSE	NA	NA	NA
INTERVAL	Nightingale	19	ENSG00000079999	KEAP1	la	Linoleic acid	FALSE	NA	NA	NA
INTERVAL	Nightingale	19	ENSG00000079999	KEAP1	ldlc	LDL cholesterol	FALSE	FALSE	NA	NA
INTERVAL	Nightingale	19	ENSG00000079999	KEAP1	ldltg	Triglycerides in LDL	FALSE	NA	NA	NA
INTERVAL	Nightingale	19	ENSG00000079999	KEAP1	lhdlc_	Cholesterol to total lipids ratio in large HDL	FALSE	NA	NA	NA
INTERVAL	Nightingale	19	ENSG00000079999	KEAP1	lhdlce_	Cholesteryl esters to total lipids ratio in large HDL	FALSE	NA	NA	NA
INTERVAL	Nightingale	19	ENSG00000079999	KEAP1	lhdlpl_	Phospholipids to total lipids ratio in large HDL	FALSE	NA	NA	NA
INTERVAL	Nightingale	19	ENSG00000079999	KEAP1	lhdltg	Triglycerides in large HDL	FALSE	NA	NA	NA
INTERVAL	Nightingale	19	ENSG00000079999	KEAP1	lldlc	Cholesterol in large LDL	FALSE	FALSE	NA	NA
INTERVAL	Nightingale	19	ENSG00000079999	KEAP1	lldlc_	Cholesterol to total lipids ratio in large LDL	FALSE	NA	NA	NA
INTERVAL	Nightingale	19	ENSG00000079999	KEAP1	lldlce	Cholesteryl esters in large LDL	FALSE	FALSE	NA	NA
INTERVAL	Nightingale	19	ENSG00000079999	KEAP1	lldlce_	Cholesteryl esters to total lipids ratio in large LDL	FALSE	FALSE	NA	NA
INTERVAL	Nightingale	19	ENSG00000079999	KEAP1	lldlfc	Free cholesterol in large LDL	FALSE	FALSE	NA	NA
INTERVAL	Nightingale	19	ENSG00000079999	KEAP1	lldlfc_	Free cholesterol to total lipids ratio in large LDL	FALSE	NA	NA	NA
INTERVAL	Nightingale	19	ENSG00000079999	KEAP1	lldll	Total lipids in large LDL	FALSE	FALSE	NA	NA
INTERVAL	Nightingale	19	ENSG00000079999	KEAP1	lldlp	Concentration of large LDL particles	FALSE	FALSE	NA	NA
INTERVAL	Nightingale	19	ENSG00000079999	KEAP1	lldlpl	Phospholipids in large LDL	FALSE	FALSE	NA	NA
INTERVAL	Nightingale	19	ENSG00000079999	KEAP1	lldlpl_	Phospholipids to total lipids ratio in large LDL	FALSE	FALSE	NA	NA
INTERVAL	Nightingale	19	ENSG00000079999	KEAP1	lldltg	Triglycerides in large LDL	FALSE	NA	NA	NA
INTERVAL	Nightingale	19	ENSG00000079999	KEAP1	lldltg_	Triglycerides to total lipids ratio in large LDL	FALSE	NA	NA	NA
INTERVAL	Nightingale	19	ENSG00000079999	KEAP1	lvldlpl_	Phospholipids to total lipids ratio in large VLDL	FALSE	NA	NA	NA
INTERVAL	Nightingale	19	ENSG00000079999	KEAP1	lvldltg_	Triglycerides to total lipids ratio in large VLDL	FALSE	NA	NA	NA
INTERVAL	Nightingale	19	ENSG00000079999	KEAP1	mhdlce_	Cholesteryl esters to total lipids ratio in medium HDL	FALSE	NA	NA	NA
INTERVAL	Nightingale	19	ENSG00000079999	KEAP1	mldlc	Cholesterol in medium LDL	FALSE	FALSE	NA	NA
INTERVAL	Nightingale	19	ENSG00000079999	KEAP1	mldlc_	Cholesterol to total lipids ratio in medium LDL	FALSE	NA	NA	NA
INTERVAL	Nightingale	19	ENSG00000079999	KEAP1	mldlce	Cholesteryl esters in medium LDL	FALSE	FALSE	NA	NA
INTERVAL	Nightingale	19	ENSG00000079999	KEAP1	mldlce_	Cholesteryl esters to total lipids ratio in medium LDL	FALSE	NA	NA	NA
INTERVAL	Nightingale	19	ENSG00000079999	KEAP1	mldlfc	Free cholesterol in medium LDL	FALSE	FALSE	NA	NA
INTERVAL	Nightingale	19	ENSG00000079999	KEAP1	mldlfc_	Free cholesterol to total lipids ratio in medium LDL	FALSE	FALSE	NA	NA
INTERVAL	Nightingale	19	ENSG00000079999	KEAP1	mldll	Total lipids in medium LDL	FALSE	FALSE	NA	NA
INTERVAL	Nightingale	19	ENSG00000079999	KEAP1	mldlp	Concentration of medium LDL particles	FALSE	FALSE	NA	NA
INTERVAL	Nightingale	19	ENSG00000079999	KEAP1	mldlpl	Phospholipids in medium LDL	FALSE	FALSE	NA	NA
INTERVAL	Nightingale	19	ENSG00000079999	KEAP1	mldlpl_	Phospholipids to total lipids ratio in medium LDL	FALSE	NA	NA	NA
INTERVAL	Nightingale	19	ENSG00000079999	KEAP1	mldltg	Triglycerides in medium LDL	FALSE	NA	NA	NA
INTERVAL	Nightingale	19	ENSG00000079999	KEAP1	mldltg_	Triglycerides to total lipids ratio in medium LDL	FALSE	NA	NA	NA
INTERVAL	Nightingale	19	ENSG00000079999	KEAP1	mufa	Monounsaturated fatty acids	FALSE	NA	NA	NA
INTERVAL	Nightingale	19	ENSG00000079999	KEAP1	mvldlc	Cholesterol in medium VLDL	FALSE	NA	NA	NA
INTERVAL	Nightingale	19	ENSG00000079999	KEAP1	mvldlc_	Cholesterol to total lipids ratio in medium VLDL	FALSE	NA	NA	NA
INTERVAL	Nightingale	19	ENSG00000079999	KEAP1	mvldlce	Cholesteryl esters in medium VLDL	FALSE	NA	NA	NA
INTERVAL	Nightingale	19	ENSG00000079999	KEAP1	mvldlce_	Cholesteryl esters to total lipids ratio in medium VLDL	FALSE	NA	NA	NA
INTERVAL	Nightingale	19	ENSG00000079999	KEAP1	mvldlpl_	Phospholipids to total lipids ratio in medium VLDL	FALSE	NA	NA	NA
INTERVAL	Nightingale	19	ENSG00000079999	KEAP1	mvldltg_	Triglycerides to total lipids ratio in medium VLDL	FALSE	NA	NA	NA
INTERVAL	Nightingale	19	ENSG00000079999	KEAP1	pc	Phosphatidylcholines	FALSE	NA	NA	NA
INTERVAL	Nightingale	19	ENSG00000079999	KEAP1	pufa	Polyunsaturated fatty acids	FALSE	NA	NA	NA
INTERVAL	Nightingale	19	ENSG00000079999	KEAP1	remnantc	Remnant cholesterol (non-HDL, non-LDL -cholesterol)	FALSE	NA	NA	NA
INTERVAL	Nightingale	19	ENSG00000079999	KEAP1	serumc	Total cholesterol	FALSE	NA	NA	NA
INTERVAL	Nightingale	19	ENSG00000079999	KEAP1	sfa	Saturated fatty acids	FALSE	NA	NA	NA
INTERVAL	Nightingale	19	ENSG00000079999	KEAP1	shdlc_	Cholesterol to total lipids ratio in small HDL	FALSE	NA	NA	NA
INTERVAL	Nightingale	19	ENSG00000079999	KEAP1	shdlce	Cholesteryl esters in small HDL	FALSE	NA	NA	NA
INTERVAL	Nightingale	19	ENSG00000079999	KEAP1	shdlce_	Cholesteryl esters to total lipids ratio in small HDL	FALSE	NA	NA	NA
INTERVAL	Nightingale	19	ENSG00000079999	KEAP1	shdlfc_	Free cholesterol to total lipids ratio in small HDL	FALSE	NA	NA	NA
INTERVAL	Nightingale	19	ENSG00000079999	KEAP1	shdlpl	Phospholipids in small HDL	FALSE	NA	NA	NA
INTERVAL	Nightingale	19	ENSG00000079999	KEAP1	shdlpl_	Phospholipids to total lipids ratio in small HDL	FALSE	NA	NA	NA
INTERVAL	Nightingale	19	ENSG00000079999	KEAP1	sldlc	Cholesterol in small LDL	FALSE	FALSE	NA	NA
INTERVAL	Nightingale	19	ENSG00000079999	KEAP1	sldlc_	Cholesterol to total lipids ratio in small LDL	FALSE	NA	NA	NA
INTERVAL	Nightingale	19	ENSG00000079999	KEAP1	sldlce	Cholesteryl esters in small LDL	FALSE	FALSE	NA	NA
INTERVAL	Nightingale	19	ENSG00000079999	KEAP1	sldlce_	Cholesteryl esters to total lipids ratio in small LDL	FALSE	NA	NA	NA
INTERVAL	Nightingale	19	ENSG00000079999	KEAP1	sldlfc	Free cholesterol in small LDL	FALSE	NA	NA	NA
INTERVAL	Nightingale	19	ENSG00000079999	KEAP1	sldlfc_	Free cholesterol to total lipids ratio in small LDL	FALSE	FALSE	NA	NA
INTERVAL	Nightingale	19	ENSG00000079999	KEAP1	sldll	Total lipids in small LDL	FALSE	FALSE	NA	NA
INTERVAL	Nightingale	19	ENSG00000079999	KEAP1	sldlp	Concentration of small LDL particles	FALSE	FALSE	NA	NA
INTERVAL	Nightingale	19	ENSG00000079999	KEAP1	sldlpl	Phospholipids in small LDL	FALSE	NA	NA	NA
INTERVAL	Nightingale	19	ENSG00000079999	KEAP1	sldlpl_	Phospholipids to total lipids ratio in small LDL	FALSE	FALSE	NA	NA
INTERVAL	Nightingale	19	ENSG00000079999	KEAP1	sldltg	Triglycerides in small LDL	FALSE	NA	NA	NA
INTERVAL	Nightingale	19	ENSG00000079999	KEAP1	sm	Sphingomyelins	FALSE	NA	NA	NA
INTERVAL	Nightingale	19	ENSG00000079999	KEAP1	svldlc	Cholesterol in small VLDL	FALSE	NA	NA	NA
INTERVAL	Nightingale	19	ENSG00000079999	KEAP1	svldlc_	Cholesterol to total lipids ratio in small VLDL	FALSE	NA	NA	NA
INTERVAL	Nightingale	19	ENSG00000079999	KEAP1	svldlce	Cholesteryl esters in small VLDL	FALSE	NA	NA	NA
INTERVAL	Nightingale	19	ENSG00000079999	KEAP1	svldlce_	Cholesteryl esters to total lipids ratio in small VLDL	FALSE	NA	NA	NA
INTERVAL	Nightingale	19	ENSG00000079999	KEAP1	svldlfc	Free cholesterol in small VLDL	FALSE	NA	NA	NA
INTERVAL	Nightingale	19	ENSG00000079999	KEAP1	svldll	Total lipids in small VLDL	FALSE	NA	NA	NA
INTERVAL	Nightingale	19	ENSG00000079999	KEAP1	svldlp	Concentration of small VLDL particles	FALSE	NA	NA	NA
INTERVAL	Nightingale	19	ENSG00000079999	KEAP1	svldlpl	Phospholipids in small VLDL	FALSE	NA	NA	NA
INTERVAL	Nightingale	19	ENSG00000079999	KEAP1	svldlpl_	Phospholipids to total lipids ratio in small VLDL	FALSE	NA	NA	NA
INTERVAL	Nightingale	19	ENSG00000079999	KEAP1	svldltg_	Triglycerides to total lipids ratio in small VLDL	FALSE	NA	NA	NA
INTERVAL	Nightingale	19	ENSG00000079999	KEAP1	totcho	Total cholines	FALSE	NA	NA	NA
INTERVAL	Nightingale	19	ENSG00000079999	KEAP1	totfa	Total fatty acids	FALSE	NA	NA	NA
INTERVAL	Nightingale	19	ENSG00000079999	KEAP1	totpg	Phosphoglycerides	FALSE	NA	NA	NA
INTERVAL	Nightingale	19	ENSG00000079999	KEAP1	vldlc	VLDL cholesterol	FALSE	NA	NA	NA
INTERVAL	Nightingale	19	ENSG00000079999	KEAP1	xlvldlpl_	Phospholipids to total lipids ratio in very large VLDL	FALSE	NA	NA	NA
INTERVAL	Nightingale	19	ENSG00000079999	KEAP1	xlvldltg_	Triglycerides to total lipids ratio in very large VLDL	FALSE	NA	NA	NA
INTERVAL	Nightingale	19	ENSG00000079999	KEAP1	xsvldlc	Cholesterol in very small VLDL	FALSE	NA	NA	NA
INTERVAL	Nightingale	19	ENSG00000079999	KEAP1	xsvldlce	Cholesteryl esters in very small VLDL	FALSE	NA	NA	NA
INTERVAL	Nightingale	19	ENSG00000079999	KEAP1	xsvldlfc	Free cholesterol in very small VLDL	FALSE	NA	NA	NA
INTERVAL	Nightingale	19	ENSG00000079999	KEAP1	xsvldll	Total lipids in very small VLDL	FALSE	NA	NA	NA
INTERVAL	Nightingale	19	ENSG00000079999	KEAP1	xsvldlp	Concentration of very small VLDL particles	FALSE	NA	NA	NA
INTERVAL	Nightingale	19	ENSG00000079999	KEAP1	xsvldlpl	Phospholipids in very small VLDL	FALSE	FALSE	NA	NA
INTERVAL	Nightingale	19	ENSG00000079999	KEAP1	xsvldlpl_	Phospholipids to total lipids ratio in very small VLDL	FALSE	NA	NA	NA
INTERVAL	Nightingale	19	ENSG00000079999	KEAP1	xsvldltg	Triglycerides in very small VLDL	FALSE	NA	NA	NA
INTERVAL	Nightingale	19	ENSG00000079999	KEAP1	xsvldltg_	Triglycerides to total lipids ratio in very small VLDL	FALSE	NA	NA	NA
INTERVAL	Nightingale	19	ENSG00000079999	KEAP1	xxlvldlce	Cholesteryl esters in chylomicrons and extremely large VLDL	FALSE	NA	NA	NA
INTERVAL	Nightingale	19	ENSG00000079999	KEAP1	xxlvldlce_	Cholesteryl esters to total lipids ratio in chylomicrons and extremely large VLDL	FALSE	NA	NA	NA
INTERVAL	Nightingale	19	ENSG00000080573	COL5A3	apob	Apolipoprotein B	FALSE	NA	NA	NA
INTERVAL	Nightingale	19	ENSG00000080573	COL5A3	idlc	Cholesterol in IDL	FALSE	NA	NA	NA
INTERVAL	Nightingale	19	ENSG00000080573	COL5A3	idlce	Cholesteryl esters in IDL	FALSE	NA	NA	NA
INTERVAL	Nightingale	19	ENSG00000080573	COL5A3	idlfc	Free cholesterol in IDL	FALSE	NA	NA	NA
INTERVAL	Nightingale	19	ENSG00000080573	COL5A3	idll	Total lipids in IDL	FALSE	NA	NA	NA
INTERVAL	Nightingale	19	ENSG00000080573	COL5A3	idlp	Concentration of IDL particles	FALSE	NA	NA	NA
INTERVAL	Nightingale	19	ENSG00000080573	COL5A3	idlpl	Phospholipids in IDL	FALSE	NA	NA	NA
INTERVAL	Nightingale	19	ENSG00000080573	COL5A3	ldlc	LDL cholesterol	FALSE	NA	NA	NA
INTERVAL	Nightingale	19	ENSG00000080573	COL5A3	lldlc	Cholesterol in large LDL	FALSE	NA	NA	NA
INTERVAL	Nightingale	19	ENSG00000080573	COL5A3	lldlce	Cholesteryl esters in large LDL	FALSE	NA	NA	NA
INTERVAL	Nightingale	19	ENSG00000080573	COL5A3	lldlce_	Cholesteryl esters to total lipids ratio in large LDL	FALSE	NA	NA	NA
INTERVAL	Nightingale	19	ENSG00000080573	COL5A3	lldlfc	Free cholesterol in large LDL	FALSE	NA	NA	NA
INTERVAL	Nightingale	19	ENSG00000080573	COL5A3	lldll	Total lipids in large LDL	FALSE	NA	NA	NA
INTERVAL	Nightingale	19	ENSG00000080573	COL5A3	lldlp	Concentration of large LDL particles	FALSE	NA	NA	NA
INTERVAL	Nightingale	19	ENSG00000080573	COL5A3	lldlpl	Phospholipids in large LDL	FALSE	NA	NA	NA
INTERVAL	Nightingale	19	ENSG00000080573	COL5A3	lldlpl_	Phospholipids to total lipids ratio in large LDL	FALSE	NA	NA	NA
INTERVAL	Nightingale	19	ENSG00000080573	COL5A3	mldlc	Cholesterol in medium LDL	FALSE	NA	NA	NA
INTERVAL	Nightingale	19	ENSG00000080573	COL5A3	mldlce	Cholesteryl esters in medium LDL	FALSE	NA	NA	NA
INTERVAL	Nightingale	19	ENSG00000080573	COL5A3	mldlfc	Free cholesterol in medium LDL	FALSE	NA	NA	NA
INTERVAL	Nightingale	19	ENSG00000080573	COL5A3	mldlfc_	Free cholesterol to total lipids ratio in medium LDL	FALSE	NA	NA	NA
INTERVAL	Nightingale	19	ENSG00000080573	COL5A3	mldll	Total lipids in medium LDL	FALSE	NA	NA	NA
INTERVAL	Nightingale	19	ENSG00000080573	COL5A3	mldlp	Concentration of medium LDL particles	FALSE	NA	NA	NA
INTERVAL	Nightingale	19	ENSG00000080573	COL5A3	mldlpl	Phospholipids in medium LDL	FALSE	NA	NA	NA
INTERVAL	Nightingale	19	ENSG00000080573	COL5A3	sldlc	Cholesterol in small LDL	FALSE	NA	NA	NA
INTERVAL	Nightingale	19	ENSG00000080573	COL5A3	sldlce	Cholesteryl esters in small LDL	FALSE	NA	NA	NA
INTERVAL	Nightingale	19	ENSG00000080573	COL5A3	sldlfc_	Free cholesterol to total lipids ratio in small LDL	FALSE	NA	NA	NA
INTERVAL	Nightingale	19	ENSG00000080573	COL5A3	sldll	Total lipids in small LDL	FALSE	NA	NA	NA
INTERVAL	Nightingale	19	ENSG00000080573	COL5A3	sldlp	Concentration of small LDL particles	FALSE	NA	NA	NA
INTERVAL	Nightingale	19	ENSG00000080573	COL5A3	sldlpl_	Phospholipids to total lipids ratio in small LDL	FALSE	NA	NA	NA
INTERVAL	Nightingale	19	ENSG00000080573	COL5A3	xsvldlpl	Phospholipids in very small VLDL	FALSE	NA	NA	NA
INTERVAL	Nightingale	19	ENSG00000081665	ZNF506	apob	Apolipoprotein B	FALSE	FALSE	NA	NA
INTERVAL	Nightingale	19	ENSG00000081665	ZNF506	apobapoa1	Ratio of apolipoprotein B to apolipoprotein A1	FALSE	FALSE	NA	NA
INTERVAL	Nightingale	19	ENSG00000081665	ZNF506	cla	Conjugated linoleic acid	FALSE	FALSE	NA	NA
INTERVAL	Nightingale	19	ENSG00000081665	ZNF506	dha	Docosahexaenoic acid	FALSE	FALSE	NA	NA
INTERVAL	Nightingale	19	ENSG00000081665	ZNF506	estc	Total esterified cholesterol	FALSE	FALSE	NA	NA
INTERVAL	Nightingale	19	ENSG00000081665	ZNF506	faw3	Omega-3 fatty acids	FALSE	FALSE	NA	NA
INTERVAL	Nightingale	19	ENSG00000081665	ZNF506	faw6	Omega-6 fatty acids	FALSE	FALSE	NA	NA
INTERVAL	Nightingale	19	ENSG00000081665	ZNF506	freec	Total free cholesterol	FALSE	FALSE	NA	NA
INTERVAL	Nightingale	19	ENSG00000081665	ZNF506	idlc	Cholesterol in IDL	FALSE	FALSE	NA	NA
INTERVAL	Nightingale	19	ENSG00000081665	ZNF506	idlce	Cholesteryl esters in IDL	FALSE	FALSE	NA	NA
INTERVAL	Nightingale	19	ENSG00000081665	ZNF506	idlfc	Free cholesterol in IDL	FALSE	FALSE	NA	NA
INTERVAL	Nightingale	19	ENSG00000081665	ZNF506	idll	Total lipids in IDL	FALSE	FALSE	NA	NA
INTERVAL	Nightingale	19	ENSG00000081665	ZNF506	idlp	Concentration of IDL particles	FALSE	FALSE	NA	NA
INTERVAL	Nightingale	19	ENSG00000081665	ZNF506	idlpl	Phospholipids in IDL	FALSE	FALSE	NA	NA
INTERVAL	Nightingale	19	ENSG00000081665	ZNF506	idlpl_	Phospholipids to total lipids ratio in IDL	FALSE	FALSE	NA	NA
INTERVAL	Nightingale	19	ENSG00000081665	ZNF506	idltg	Triglycerides in IDL	FALSE	FALSE	NA	NA
INTERVAL	Nightingale	19	ENSG00000081665	ZNF506	ldlc	LDL cholesterol	FALSE	FALSE	NA	NA
INTERVAL	Nightingale	19	ENSG00000081665	ZNF506	ldltg	Triglycerides in LDL	FALSE	FALSE	NA	NA
INTERVAL	Nightingale	19	ENSG00000081665	ZNF506	lhdlc_	Cholesterol to total lipids ratio in large HDL	FALSE	FALSE	NA	NA
INTERVAL	Nightingale	19	ENSG00000081665	ZNF506	lhdlpl_	Phospholipids to total lipids ratio in large HDL	FALSE	FALSE	NA	NA
INTERVAL	Nightingale	19	ENSG00000081665	ZNF506	lldlc	Cholesterol in large LDL	FALSE	FALSE	NA	NA
INTERVAL	Nightingale	19	ENSG00000081665	ZNF506	lldlce	Cholesteryl esters in large LDL	FALSE	FALSE	NA	NA
INTERVAL	Nightingale	19	ENSG00000081665	ZNF506	lldlce_	Cholesteryl esters to total lipids ratio in large LDL	FALSE	FALSE	NA	NA
INTERVAL	Nightingale	19	ENSG00000081665	ZNF506	lldlfc	Free cholesterol in large LDL	FALSE	FALSE	NA	NA
INTERVAL	Nightingale	19	ENSG00000081665	ZNF506	lldlfc_	Free cholesterol to total lipids ratio in large LDL	FALSE	FALSE	NA	NA
INTERVAL	Nightingale	19	ENSG00000081665	ZNF506	lldll	Total lipids in large LDL	FALSE	FALSE	NA	NA
INTERVAL	Nightingale	19	ENSG00000081665	ZNF506	lldlp	Concentration of large LDL particles	FALSE	FALSE	NA	NA
INTERVAL	Nightingale	19	ENSG00000081665	ZNF506	lldlpl	Phospholipids in large LDL	FALSE	FALSE	NA	NA
INTERVAL	Nightingale	19	ENSG00000081665	ZNF506	lldltg	Triglycerides in large LDL	FALSE	FALSE	NA	NA
INTERVAL	Nightingale	19	ENSG00000081665	ZNF506	lvldlc	Cholesterol in large VLDL	FALSE	FALSE	NA	NA
INTERVAL	Nightingale	19	ENSG00000081665	ZNF506	lvldlce	Cholesteryl esters in large VLDL	FALSE	FALSE	NA	NA
INTERVAL	Nightingale	19	ENSG00000081665	ZNF506	lvldlfc	Free cholesterol in large VLDL	FALSE	FALSE	NA	NA
INTERVAL	Nightingale	19	ENSG00000081665	ZNF506	lvldll	Total lipids in large VLDL	FALSE	FALSE	NA	NA
INTERVAL	Nightingale	19	ENSG00000081665	ZNF506	lvldlp	Concentration of large VLDL particles	FALSE	FALSE	NA	NA
INTERVAL	Nightingale	19	ENSG00000081665	ZNF506	lvldlpl	Phospholipids in large VLDL	FALSE	FALSE	NA	NA
INTERVAL	Nightingale	19	ENSG00000081665	ZNF506	lvldltg	Triglycerides in large VLDL	FALSE	FALSE	NA	NA
INTERVAL	Nightingale	19	ENSG00000081665	ZNF506	mhdltg	Triglycerides in medium HDL	FALSE	FALSE	NA	NA
INTERVAL	Nightingale	19	ENSG00000081665	ZNF506	mldlc	Cholesterol in medium LDL	FALSE	FALSE	NA	NA
INTERVAL	Nightingale	19	ENSG00000081665	ZNF506	mldlce	Cholesteryl esters in medium LDL	FALSE	FALSE	NA	NA
INTERVAL	Nightingale	19	ENSG00000081665	ZNF506	mldlfc	Free cholesterol in medium LDL	FALSE	FALSE	NA	NA
INTERVAL	Nightingale	19	ENSG00000081665	ZNF506	mldlfc_	Free cholesterol to total lipids ratio in medium LDL	FALSE	FALSE	NA	NA
INTERVAL	Nightingale	19	ENSG00000081665	ZNF506	mldll	Total lipids in medium LDL	FALSE	FALSE	NA	NA
INTERVAL	Nightingale	19	ENSG00000081665	ZNF506	mldlp	Concentration of medium LDL particles	FALSE	FALSE	NA	NA
INTERVAL	Nightingale	19	ENSG00000081665	ZNF506	mldlpl	Phospholipids in medium LDL	FALSE	FALSE	NA	NA
INTERVAL	Nightingale	19	ENSG00000081665	ZNF506	mldltg	Triglycerides in medium LDL	FALSE	FALSE	NA	NA
INTERVAL	Nightingale	19	ENSG00000081665	ZNF506	mufa	Monounsaturated fatty acids	FALSE	FALSE	NA	NA
INTERVAL	Nightingale	19	ENSG00000081665	ZNF506	mvldlc	Cholesterol in medium VLDL	FALSE	FALSE	NA	NA
INTERVAL	Nightingale	19	ENSG00000081665	ZNF506	mvldlce	Cholesteryl esters in medium VLDL	FALSE	FALSE	NA	NA
INTERVAL	Nightingale	19	ENSG00000081665	ZNF506	mvldlfc	Free cholesterol in medium VLDL	FALSE	FALSE	NA	NA
INTERVAL	Nightingale	19	ENSG00000081665	ZNF506	mvldll	Total lipids in medium VLDL	FALSE	FALSE	NA	NA
INTERVAL	Nightingale	19	ENSG00000081665	ZNF506	mvldlp	Concentration of medium VLDL particles	FALSE	FALSE	NA	NA
INTERVAL	Nightingale	19	ENSG00000081665	ZNF506	mvldlpl	Phospholipids in medium VLDL	FALSE	FALSE	NA	NA
INTERVAL	Nightingale	19	ENSG00000081665	ZNF506	mvldltg	Triglycerides in medium VLDL	FALSE	FALSE	NA	NA
INTERVAL	Nightingale	19	ENSG00000081665	ZNF506	pc	Phosphatidylcholines	FALSE	FALSE	NA	NA
INTERVAL	Nightingale	19	ENSG00000081665	ZNF506	pufa	Polyunsaturated fatty acids	FALSE	FALSE	NA	NA
INTERVAL	Nightingale	19	ENSG00000081665	ZNF506	remnantc	Remnant cholesterol (non-HDL, non-LDL -cholesterol)	FALSE	FALSE	NA	NA
INTERVAL	Nightingale	19	ENSG00000081665	ZNF506	serumc	Total cholesterol	FALSE	FALSE	NA	NA
INTERVAL	Nightingale	19	ENSG00000081665	ZNF506	serumtg	Total triglycerides	FALSE	FALSE	NA	NA
INTERVAL	Nightingale	19	ENSG00000081665	ZNF506	sfa	Saturated fatty acids	FALSE	FALSE	NA	NA
INTERVAL	Nightingale	19	ENSG00000081665	ZNF506	sldlc	Cholesterol in small LDL	FALSE	FALSE	NA	NA
INTERVAL	Nightingale	19	ENSG00000081665	ZNF506	sldlce	Cholesteryl esters in small LDL	FALSE	FALSE	NA	NA
INTERVAL	Nightingale	19	ENSG00000081665	ZNF506	sldlfc	Free cholesterol in small LDL	FALSE	FALSE	NA	NA
INTERVAL	Nightingale	19	ENSG00000081665	ZNF506	sldlfc_	Free cholesterol to total lipids ratio in small LDL	FALSE	FALSE	NA	NA
INTERVAL	Nightingale	19	ENSG00000081665	ZNF506	sldll	Total lipids in small LDL	FALSE	FALSE	NA	NA
INTERVAL	Nightingale	19	ENSG00000081665	ZNF506	sldlp	Concentration of small LDL particles	FALSE	FALSE	NA	NA
INTERVAL	Nightingale	19	ENSG00000081665	ZNF506	sldlpl	Phospholipids in small LDL	FALSE	FALSE	NA	NA
INTERVAL	Nightingale	19	ENSG00000081665	ZNF506	sldltg	Triglycerides in small LDL	FALSE	FALSE	NA	NA
INTERVAL	Nightingale	19	ENSG00000081665	ZNF506	sm	Sphingomyelins	FALSE	FALSE	NA	NA
INTERVAL	Nightingale	19	ENSG00000081665	ZNF506	svldlc	Cholesterol in small VLDL	FALSE	FALSE	NA	NA
INTERVAL	Nightingale	19	ENSG00000081665	ZNF506	svldlce	Cholesteryl esters in small VLDL	FALSE	FALSE	NA	NA
INTERVAL	Nightingale	19	ENSG00000081665	ZNF506	svldlfc	Free cholesterol in small VLDL	FALSE	FALSE	NA	NA
INTERVAL	Nightingale	19	ENSG00000081665	ZNF506	svldll	Total lipids in small VLDL	FALSE	FALSE	NA	NA
INTERVAL	Nightingale	19	ENSG00000081665	ZNF506	svldlp	Concentration of small VLDL particles	FALSE	FALSE	NA	NA
INTERVAL	Nightingale	19	ENSG00000081665	ZNF506	svldlpl	Phospholipids in small VLDL	FALSE	FALSE	NA	NA
INTERVAL	Nightingale	19	ENSG00000081665	ZNF506	svldltg	Triglycerides in small VLDL	FALSE	FALSE	NA	NA
INTERVAL	Nightingale	19	ENSG00000081665	ZNF506	totcho	Total cholines	FALSE	FALSE	NA	NA
INTERVAL	Nightingale	19	ENSG00000081665	ZNF506	totfa	Total fatty acids	FALSE	FALSE	NA	NA
INTERVAL	Nightingale	19	ENSG00000081665	ZNF506	vldlc	VLDL cholesterol	FALSE	FALSE	NA	NA
INTERVAL	Nightingale	19	ENSG00000081665	ZNF506	vldltg	Triglycerides in VLDL	FALSE	FALSE	NA	NA
INTERVAL	Nightingale	19	ENSG00000081665	ZNF506	xlvldlc	Cholesterol in very large VLDL	FALSE	FALSE	NA	NA
INTERVAL	Nightingale	19	ENSG00000081665	ZNF506	xlvldlce	Cholesteryl esters in very large VLDL	FALSE	FALSE	NA	NA
INTERVAL	Nightingale	19	ENSG00000081665	ZNF506	xlvldlfc	Free cholesterol in very large VLDL	FALSE	FALSE	NA	NA
INTERVAL	Nightingale	19	ENSG00000081665	ZNF506	xlvldll	Total lipids in very large VLDL	FALSE	FALSE	NA	NA
INTERVAL	Nightingale	19	ENSG00000081665	ZNF506	xlvldlp	Concentration of very large VLDL particles	FALSE	FALSE	NA	NA
INTERVAL	Nightingale	19	ENSG00000081665	ZNF506	xlvldlpl	Phospholipids in very large VLDL	FALSE	FALSE	NA	NA
INTERVAL	Nightingale	19	ENSG00000081665	ZNF506	xlvldltg	Triglycerides in very large VLDL	FALSE	FALSE	NA	NA
INTERVAL	Nightingale	19	ENSG00000081665	ZNF506	xsvldlc	Cholesterol in very small VLDL	FALSE	FALSE	NA	NA
INTERVAL	Nightingale	19	ENSG00000081665	ZNF506	xsvldlce	Cholesteryl esters in very small VLDL	FALSE	FALSE	NA	NA
INTERVAL	Nightingale	19	ENSG00000081665	ZNF506	xsvldlfc	Free cholesterol in very small VLDL	FALSE	FALSE	NA	NA
INTERVAL	Nightingale	19	ENSG00000081665	ZNF506	xsvldll	Total lipids in very small VLDL	FALSE	FALSE	NA	NA
INTERVAL	Nightingale	19	ENSG00000081665	ZNF506	xsvldlp	Concentration of very small VLDL particles	FALSE	FALSE	NA	NA
INTERVAL	Nightingale	19	ENSG00000081665	ZNF506	xsvldlpl	Phospholipids in very small VLDL	FALSE	FALSE	NA	NA
INTERVAL	Nightingale	19	ENSG00000081665	ZNF506	xsvldltg	Triglycerides in very small VLDL	FALSE	FALSE	NA	NA
INTERVAL	Nightingale	19	ENSG00000081665	ZNF506	xxlvldlc	Cholesterol in chylomicrons and extremely large VLDL	FALSE	FALSE	NA	NA
INTERVAL	Nightingale	19	ENSG00000081665	ZNF506	xxlvldlce	Cholesteryl esters in chylomicrons and extremely large VLDL	FALSE	FALSE	NA	NA
INTERVAL	Nightingale	19	ENSG00000081665	ZNF506	xxlvldlfc	Free cholesterol in chylomicrons and extremely large VLDL	FALSE	FALSE	NA	NA
INTERVAL	Nightingale	19	ENSG00000081665	ZNF506	xxlvldll	Total lipids in chylomicrons and extremely large VLDL	FALSE	FALSE	NA	NA
INTERVAL	Nightingale	19	ENSG00000081665	ZNF506	xxlvldlp	Concentration of chylomicrons and extremely large VLDL particles	FALSE	FALSE	NA	NA
INTERVAL	Nightingale	19	ENSG00000081665	ZNF506	xxlvldlpl	Phospholipids in chylomicrons and extremely large VLDL	FALSE	FALSE	NA	NA
INTERVAL	Nightingale	19	ENSG00000081665	ZNF506	xxlvldltg	Triglycerides in chylomicrons and extremely large VLDL	FALSE	FALSE	NA	NA
INTERVAL	Nightingale	19	ENSG00000089639	GMIP	apob	Apolipoprotein B	FALSE	FALSE	NA	NA
INTERVAL	Nightingale	19	ENSG00000089639	GMIP	apobapoa1	Ratio of apolipoprotein B to apolipoprotein A1	FALSE	FALSE	NA	NA
INTERVAL	Nightingale	19	ENSG00000089639	GMIP	cla	Conjugated linoleic acid	FALSE	FALSE	NA	NA
INTERVAL	Nightingale	19	ENSG00000089639	GMIP	dha	Docosahexaenoic acid	FALSE	FALSE	NA	NA
INTERVAL	Nightingale	19	ENSG00000089639	GMIP	estc	Total esterified cholesterol	FALSE	FALSE	NA	NA
INTERVAL	Nightingale	19	ENSG00000089639	GMIP	faw3	Omega-3 fatty acids	FALSE	FALSE	NA	NA
INTERVAL	Nightingale	19	ENSG00000089639	GMIP	faw6	Omega-6 fatty acids	FALSE	FALSE	NA	NA
INTERVAL	Nightingale	19	ENSG00000089639	GMIP	freec	Total free cholesterol	FALSE	FALSE	NA	NA
INTERVAL	Nightingale	19	ENSG00000089639	GMIP	idlc	Cholesterol in IDL	FALSE	FALSE	NA	NA
INTERVAL	Nightingale	19	ENSG00000089639	GMIP	idlce	Cholesteryl esters in IDL	FALSE	FALSE	NA	NA
INTERVAL	Nightingale	19	ENSG00000089639	GMIP	idlfc	Free cholesterol in IDL	FALSE	FALSE	NA	NA
INTERVAL	Nightingale	19	ENSG00000089639	GMIP	idll	Total lipids in IDL	FALSE	FALSE	NA	NA
INTERVAL	Nightingale	19	ENSG00000089639	GMIP	idlp	Concentration of IDL particles	FALSE	FALSE	NA	NA
INTERVAL	Nightingale	19	ENSG00000089639	GMIP	idlpl	Phospholipids in IDL	FALSE	FALSE	NA	NA
INTERVAL	Nightingale	19	ENSG00000089639	GMIP	idlpl_	Phospholipids to total lipids ratio in IDL	FALSE	FALSE	NA	NA
INTERVAL	Nightingale	19	ENSG00000089639	GMIP	idltg	Triglycerides in IDL	FALSE	FALSE	NA	NA
INTERVAL	Nightingale	19	ENSG00000089639	GMIP	ldlc	LDL cholesterol	FALSE	FALSE	NA	NA
INTERVAL	Nightingale	19	ENSG00000089639	GMIP	ldltg	Triglycerides in LDL	FALSE	FALSE	NA	NA
INTERVAL	Nightingale	19	ENSG00000089639	GMIP	lhdlc_	Cholesterol to total lipids ratio in large HDL	FALSE	FALSE	NA	NA
INTERVAL	Nightingale	19	ENSG00000089639	GMIP	lhdlpl_	Phospholipids to total lipids ratio in large HDL	FALSE	FALSE	NA	NA
INTERVAL	Nightingale	19	ENSG00000089639	GMIP	lldlc	Cholesterol in large LDL	FALSE	FALSE	NA	NA
INTERVAL	Nightingale	19	ENSG00000089639	GMIP	lldlce	Cholesteryl esters in large LDL	FALSE	FALSE	NA	NA
INTERVAL	Nightingale	19	ENSG00000089639	GMIP	lldlce_	Cholesteryl esters to total lipids ratio in large LDL	FALSE	FALSE	NA	NA
INTERVAL	Nightingale	19	ENSG00000089639	GMIP	lldlfc	Free cholesterol in large LDL	FALSE	FALSE	NA	NA
INTERVAL	Nightingale	19	ENSG00000089639	GMIP	lldlfc_	Free cholesterol to total lipids ratio in large LDL	FALSE	FALSE	NA	NA
INTERVAL	Nightingale	19	ENSG00000089639	GMIP	lldll	Total lipids in large LDL	FALSE	FALSE	NA	NA
INTERVAL	Nightingale	19	ENSG00000089639	GMIP	lldlp	Concentration of large LDL particles	FALSE	FALSE	NA	NA
INTERVAL	Nightingale	19	ENSG00000089639	GMIP	lldlpl	Phospholipids in large LDL	FALSE	FALSE	NA	NA
INTERVAL	Nightingale	19	ENSG00000089639	GMIP	lldltg	Triglycerides in large LDL	FALSE	FALSE	NA	NA
INTERVAL	Nightingale	19	ENSG00000089639	GMIP	lvldlc	Cholesterol in large VLDL	FALSE	FALSE	NA	NA
INTERVAL	Nightingale	19	ENSG00000089639	GMIP	lvldlce	Cholesteryl esters in large VLDL	FALSE	FALSE	NA	NA
INTERVAL	Nightingale	19	ENSG00000089639	GMIP	lvldlfc	Free cholesterol in large VLDL	FALSE	FALSE	NA	NA
INTERVAL	Nightingale	19	ENSG00000089639	GMIP	lvldll	Total lipids in large VLDL	FALSE	FALSE	NA	NA
INTERVAL	Nightingale	19	ENSG00000089639	GMIP	lvldlp	Concentration of large VLDL particles	FALSE	FALSE	NA	NA
INTERVAL	Nightingale	19	ENSG00000089639	GMIP	lvldlpl	Phospholipids in large VLDL	FALSE	FALSE	NA	NA
INTERVAL	Nightingale	19	ENSG00000089639	GMIP	lvldltg	Triglycerides in large VLDL	FALSE	FALSE	NA	NA
INTERVAL	Nightingale	19	ENSG00000089639	GMIP	mhdltg	Triglycerides in medium HDL	FALSE	FALSE	NA	NA
INTERVAL	Nightingale	19	ENSG00000089639	GMIP	mldlc	Cholesterol in medium LDL	FALSE	FALSE	NA	NA
INTERVAL	Nightingale	19	ENSG00000089639	GMIP	mldlce	Cholesteryl esters in medium LDL	FALSE	FALSE	NA	NA
INTERVAL	Nightingale	19	ENSG00000089639	GMIP	mldlfc	Free cholesterol in medium LDL	FALSE	FALSE	NA	NA
INTERVAL	Nightingale	19	ENSG00000089639	GMIP	mldlfc_	Free cholesterol to total lipids ratio in medium LDL	FALSE	FALSE	NA	NA
INTERVAL	Nightingale	19	ENSG00000089639	GMIP	mldll	Total lipids in medium LDL	FALSE	FALSE	NA	NA
INTERVAL	Nightingale	19	ENSG00000089639	GMIP	mldlp	Concentration of medium LDL particles	FALSE	FALSE	NA	NA
INTERVAL	Nightingale	19	ENSG00000089639	GMIP	mldlpl	Phospholipids in medium LDL	FALSE	FALSE	NA	NA
INTERVAL	Nightingale	19	ENSG00000089639	GMIP	mldltg	Triglycerides in medium LDL	FALSE	FALSE	NA	NA
INTERVAL	Nightingale	19	ENSG00000089639	GMIP	mufa	Monounsaturated fatty acids	FALSE	FALSE	NA	NA
INTERVAL	Nightingale	19	ENSG00000089639	GMIP	mvldlc	Cholesterol in medium VLDL	FALSE	FALSE	NA	NA
INTERVAL	Nightingale	19	ENSG00000089639	GMIP	mvldlce	Cholesteryl esters in medium VLDL	FALSE	FALSE	NA	NA
INTERVAL	Nightingale	19	ENSG00000089639	GMIP	mvldlfc	Free cholesterol in medium VLDL	FALSE	FALSE	NA	NA
INTERVAL	Nightingale	19	ENSG00000089639	GMIP	mvldll	Total lipids in medium VLDL	FALSE	FALSE	NA	NA
INTERVAL	Nightingale	19	ENSG00000089639	GMIP	mvldlp	Concentration of medium VLDL particles	FALSE	FALSE	NA	NA
INTERVAL	Nightingale	19	ENSG00000089639	GMIP	mvldlpl	Phospholipids in medium VLDL	FALSE	FALSE	NA	NA
INTERVAL	Nightingale	19	ENSG00000089639	GMIP	mvldltg	Triglycerides in medium VLDL	FALSE	FALSE	NA	NA
INTERVAL	Nightingale	19	ENSG00000089639	GMIP	pc	Phosphatidylcholines	FALSE	FALSE	NA	NA
INTERVAL	Nightingale	19	ENSG00000089639	GMIP	pufa	Polyunsaturated fatty acids	FALSE	FALSE	NA	NA
INTERVAL	Nightingale	19	ENSG00000089639	GMIP	remnantc	Remnant cholesterol (non-HDL, non-LDL -cholesterol)	FALSE	FALSE	NA	NA
INTERVAL	Nightingale	19	ENSG00000089639	GMIP	serumc	Total cholesterol	FALSE	FALSE	NA	NA
INTERVAL	Nightingale	19	ENSG00000089639	GMIP	serumtg	Total triglycerides	FALSE	FALSE	NA	NA
INTERVAL	Nightingale	19	ENSG00000089639	GMIP	sfa	Saturated fatty acids	FALSE	FALSE	NA	NA
INTERVAL	Nightingale	19	ENSG00000089639	GMIP	sldlc	Cholesterol in small LDL	FALSE	FALSE	NA	NA
INTERVAL	Nightingale	19	ENSG00000089639	GMIP	sldlce	Cholesteryl esters in small LDL	FALSE	FALSE	NA	NA
INTERVAL	Nightingale	19	ENSG00000089639	GMIP	sldlfc	Free cholesterol in small LDL	FALSE	FALSE	NA	NA
INTERVAL	Nightingale	19	ENSG00000089639	GMIP	sldlfc_	Free cholesterol to total lipids ratio in small LDL	FALSE	FALSE	NA	NA
INTERVAL	Nightingale	19	ENSG00000089639	GMIP	sldll	Total lipids in small LDL	FALSE	FALSE	NA	NA
INTERVAL	Nightingale	19	ENSG00000089639	GMIP	sldlp	Concentration of small LDL particles	FALSE	FALSE	NA	NA
INTERVAL	Nightingale	19	ENSG00000089639	GMIP	sldlpl	Phospholipids in small LDL	FALSE	FALSE	NA	NA
INTERVAL	Nightingale	19	ENSG00000089639	GMIP	sldltg	Triglycerides in small LDL	FALSE	FALSE	NA	NA
INTERVAL	Nightingale	19	ENSG00000089639	GMIP	sm	Sphingomyelins	FALSE	FALSE	NA	NA
INTERVAL	Nightingale	19	ENSG00000089639	GMIP	svldlc	Cholesterol in small VLDL	FALSE	FALSE	NA	NA
INTERVAL	Nightingale	19	ENSG00000089639	GMIP	svldlce	Cholesteryl esters in small VLDL	FALSE	FALSE	NA	NA
INTERVAL	Nightingale	19	ENSG00000089639	GMIP	svldlfc	Free cholesterol in small VLDL	FALSE	FALSE	NA	NA
INTERVAL	Nightingale	19	ENSG00000089639	GMIP	svldll	Total lipids in small VLDL	FALSE	FALSE	NA	NA
INTERVAL	Nightingale	19	ENSG00000089639	GMIP	svldlp	Concentration of small VLDL particles	FALSE	FALSE	NA	NA
INTERVAL	Nightingale	19	ENSG00000089639	GMIP	svldlpl	Phospholipids in small VLDL	FALSE	FALSE	NA	NA
INTERVAL	Nightingale	19	ENSG00000089639	GMIP	svldltg	Triglycerides in small VLDL	FALSE	FALSE	NA	NA
INTERVAL	Nightingale	19	ENSG00000089639	GMIP	totcho	Total cholines	FALSE	FALSE	NA	NA
INTERVAL	Nightingale	19	ENSG00000089639	GMIP	totfa	Total fatty acids	FALSE	FALSE	NA	NA
INTERVAL	Nightingale	19	ENSG00000089639	GMIP	vldlc	VLDL cholesterol	FALSE	FALSE	NA	NA
INTERVAL	Nightingale	19	ENSG00000089639	GMIP	vldltg	Triglycerides in VLDL	FALSE	FALSE	NA	NA
INTERVAL	Nightingale	19	ENSG00000089639	GMIP	xlvldlc	Cholesterol in very large VLDL	FALSE	FALSE	NA	NA
INTERVAL	Nightingale	19	ENSG00000089639	GMIP	xlvldlce	Cholesteryl esters in very large VLDL	FALSE	FALSE	NA	NA
INTERVAL	Nightingale	19	ENSG00000089639	GMIP	xlvldlfc	Free cholesterol in very large VLDL	FALSE	FALSE	NA	NA
INTERVAL	Nightingale	19	ENSG00000089639	GMIP	xlvldll	Total lipids in very large VLDL	FALSE	FALSE	NA	NA
INTERVAL	Nightingale	19	ENSG00000089639	GMIP	xlvldlp	Concentration of very large VLDL particles	FALSE	FALSE	NA	NA
INTERVAL	Nightingale	19	ENSG00000089639	GMIP	xlvldlpl	Phospholipids in very large VLDL	FALSE	FALSE	NA	NA
INTERVAL	Nightingale	19	ENSG00000089639	GMIP	xlvldltg	Triglycerides in very large VLDL	FALSE	FALSE	NA	NA
INTERVAL	Nightingale	19	ENSG00000089639	GMIP	xsvldlc	Cholesterol in very small VLDL	FALSE	FALSE	NA	NA
INTERVAL	Nightingale	19	ENSG00000089639	GMIP	xsvldlce	Cholesteryl esters in very small VLDL	FALSE	FALSE	NA	NA
INTERVAL	Nightingale	19	ENSG00000089639	GMIP	xsvldlfc	Free cholesterol in very small VLDL	FALSE	FALSE	NA	NA
INTERVAL	Nightingale	19	ENSG00000089639	GMIP	xsvldll	Total lipids in very small VLDL	FALSE	FALSE	NA	NA
INTERVAL	Nightingale	19	ENSG00000089639	GMIP	xsvldlp	Concentration of very small VLDL particles	FALSE	FALSE	NA	NA
INTERVAL	Nightingale	19	ENSG00000089639	GMIP	xsvldlpl	Phospholipids in very small VLDL	FALSE	FALSE	NA	NA
INTERVAL	Nightingale	19	ENSG00000089639	GMIP	xsvldltg	Triglycerides in very small VLDL	FALSE	FALSE	NA	NA
INTERVAL	Nightingale	19	ENSG00000089639	GMIP	xxlvldlc	Cholesterol in chylomicrons and extremely large VLDL	FALSE	FALSE	NA	NA
INTERVAL	Nightingale	19	ENSG00000089639	GMIP	xxlvldlce	Cholesteryl esters in chylomicrons and extremely large VLDL	FALSE	FALSE	NA	NA
INTERVAL	Nightingale	19	ENSG00000089639	GMIP	xxlvldlfc	Free cholesterol in chylomicrons and extremely large VLDL	FALSE	FALSE	NA	NA
INTERVAL	Nightingale	19	ENSG00000089639	GMIP	xxlvldll	Total lipids in chylomicrons and extremely large VLDL	FALSE	FALSE	NA	NA
INTERVAL	Nightingale	19	ENSG00000089639	GMIP	xxlvldlp	Concentration of chylomicrons and extremely large VLDL particles	FALSE	FALSE	NA	NA
INTERVAL	Nightingale	19	ENSG00000089639	GMIP	xxlvldlpl	Phospholipids in chylomicrons and extremely large VLDL	FALSE	FALSE	NA	NA
INTERVAL	Nightingale	19	ENSG00000089639	GMIP	xxlvldltg	Triglycerides in chylomicrons and extremely large VLDL	FALSE	FALSE	NA	NA
INTERVAL	Nightingale	19	ENSG00000090339	ICAM1	apoa1	Apolipoprotein A1	FALSE	NA	NA	NA
INTERVAL	Nightingale	19	ENSG00000090339	ICAM1	apob	Apolipoprotein B	FALSE	FALSE	NA	NA
INTERVAL	Nightingale	19	ENSG00000090339	ICAM1	apobapoa1	Ratio of apolipoprotein B to apolipoprotein A1	FALSE	NA	NA	NA
INTERVAL	Nightingale	19	ENSG00000090339	ICAM1	estc	Total esterified cholesterol	FALSE	NA	NA	NA
INTERVAL	Nightingale	19	ENSG00000090339	ICAM1	falen	Estimated description of fatty acid chain length, not actual carbon number	FALSE	NA	NA	NA
INTERVAL	Nightingale	19	ENSG00000090339	ICAM1	faw6	Omega-6 fatty acids	FALSE	NA	NA	NA
INTERVAL	Nightingale	19	ENSG00000090339	ICAM1	freec	Total free cholesterol	FALSE	NA	NA	NA
INTERVAL	Nightingale	19	ENSG00000090339	ICAM1	idlc	Cholesterol in IDL	FALSE	FALSE	NA	NA
INTERVAL	Nightingale	19	ENSG00000090339	ICAM1	idlc_	Cholesterol to total lipids ratio in IDL	FALSE	NA	NA	NA
INTERVAL	Nightingale	19	ENSG00000090339	ICAM1	idlce	Cholesteryl esters in IDL	FALSE	FALSE	NA	NA
INTERVAL	Nightingale	19	ENSG00000090339	ICAM1	idlce_	Cholesteryl esters to total lipids ratio in IDL	FALSE	NA	NA	NA
INTERVAL	Nightingale	19	ENSG00000090339	ICAM1	idlfc	Free cholesterol in IDL	FALSE	FALSE	NA	NA
INTERVAL	Nightingale	19	ENSG00000090339	ICAM1	idlfc_	Free cholesterol to total lipids ratio in IDL	FALSE	NA	NA	NA
INTERVAL	Nightingale	19	ENSG00000090339	ICAM1	idll	Total lipids in IDL	FALSE	FALSE	NA	NA
INTERVAL	Nightingale	19	ENSG00000090339	ICAM1	idlp	Concentration of IDL particles	FALSE	FALSE	NA	NA
INTERVAL	Nightingale	19	ENSG00000090339	ICAM1	idlpl	Phospholipids in IDL	FALSE	FALSE	NA	NA
INTERVAL	Nightingale	19	ENSG00000090339	ICAM1	idltg	Triglycerides in IDL	FALSE	NA	NA	NA
INTERVAL	Nightingale	19	ENSG00000090339	ICAM1	idltg_	Triglycerides to total lipids ratio in IDL	FALSE	NA	NA	NA
INTERVAL	Nightingale	19	ENSG00000090339	ICAM1	la	Linoleic acid	FALSE	NA	NA	NA
INTERVAL	Nightingale	19	ENSG00000090339	ICAM1	ldlc	LDL cholesterol	FALSE	FALSE	NA	NA
INTERVAL	Nightingale	19	ENSG00000090339	ICAM1	ldltg	Triglycerides in LDL	FALSE	NA	NA	NA
INTERVAL	Nightingale	19	ENSG00000090339	ICAM1	lhdlc_	Cholesterol to total lipids ratio in large HDL	FALSE	NA	NA	NA
INTERVAL	Nightingale	19	ENSG00000090339	ICAM1	lhdlce_	Cholesteryl esters to total lipids ratio in large HDL	FALSE	NA	NA	NA
INTERVAL	Nightingale	19	ENSG00000090339	ICAM1	lhdlpl_	Phospholipids to total lipids ratio in large HDL	FALSE	NA	NA	NA
INTERVAL	Nightingale	19	ENSG00000090339	ICAM1	lhdltg	Triglycerides in large HDL	FALSE	NA	NA	NA
INTERVAL	Nightingale	19	ENSG00000090339	ICAM1	lldlc	Cholesterol in large LDL	FALSE	FALSE	NA	NA
INTERVAL	Nightingale	19	ENSG00000090339	ICAM1	lldlc_	Cholesterol to total lipids ratio in large LDL	FALSE	NA	NA	NA
INTERVAL	Nightingale	19	ENSG00000090339	ICAM1	lldlce	Cholesteryl esters in large LDL	FALSE	FALSE	NA	NA
INTERVAL	Nightingale	19	ENSG00000090339	ICAM1	lldlce_	Cholesteryl esters to total lipids ratio in large LDL	FALSE	FALSE	NA	NA
INTERVAL	Nightingale	19	ENSG00000090339	ICAM1	lldlfc	Free cholesterol in large LDL	FALSE	FALSE	NA	NA
INTERVAL	Nightingale	19	ENSG00000090339	ICAM1	lldlfc_	Free cholesterol to total lipids ratio in large LDL	FALSE	NA	NA	NA
INTERVAL	Nightingale	19	ENSG00000090339	ICAM1	lldll	Total lipids in large LDL	FALSE	FALSE	NA	NA
INTERVAL	Nightingale	19	ENSG00000090339	ICAM1	lldlp	Concentration of large LDL particles	FALSE	FALSE	NA	NA
INTERVAL	Nightingale	19	ENSG00000090339	ICAM1	lldlpl	Phospholipids in large LDL	FALSE	FALSE	NA	NA
INTERVAL	Nightingale	19	ENSG00000090339	ICAM1	lldlpl_	Phospholipids to total lipids ratio in large LDL	FALSE	FALSE	NA	NA
INTERVAL	Nightingale	19	ENSG00000090339	ICAM1	lldltg	Triglycerides in large LDL	FALSE	NA	NA	NA
INTERVAL	Nightingale	19	ENSG00000090339	ICAM1	lldltg_	Triglycerides to total lipids ratio in large LDL	FALSE	NA	NA	NA
INTERVAL	Nightingale	19	ENSG00000090339	ICAM1	lvldlpl_	Phospholipids to total lipids ratio in large VLDL	FALSE	NA	NA	NA
INTERVAL	Nightingale	19	ENSG00000090339	ICAM1	lvldltg_	Triglycerides to total lipids ratio in large VLDL	FALSE	NA	NA	NA
INTERVAL	Nightingale	19	ENSG00000090339	ICAM1	mhdlce_	Cholesteryl esters to total lipids ratio in medium HDL	FALSE	NA	NA	NA
INTERVAL	Nightingale	19	ENSG00000090339	ICAM1	mldlc	Cholesterol in medium LDL	FALSE	FALSE	NA	NA
INTERVAL	Nightingale	19	ENSG00000090339	ICAM1	mldlc_	Cholesterol to total lipids ratio in medium LDL	FALSE	NA	NA	NA
INTERVAL	Nightingale	19	ENSG00000090339	ICAM1	mldlce	Cholesteryl esters in medium LDL	FALSE	FALSE	NA	NA
INTERVAL	Nightingale	19	ENSG00000090339	ICAM1	mldlce_	Cholesteryl esters to total lipids ratio in medium LDL	FALSE	NA	NA	NA
INTERVAL	Nightingale	19	ENSG00000090339	ICAM1	mldlfc	Free cholesterol in medium LDL	FALSE	FALSE	NA	NA
INTERVAL	Nightingale	19	ENSG00000090339	ICAM1	mldlfc_	Free cholesterol to total lipids ratio in medium LDL	FALSE	FALSE	NA	NA
INTERVAL	Nightingale	19	ENSG00000090339	ICAM1	mldll	Total lipids in medium LDL	FALSE	FALSE	NA	NA
INTERVAL	Nightingale	19	ENSG00000090339	ICAM1	mldlp	Concentration of medium LDL particles	FALSE	FALSE	NA	NA
INTERVAL	Nightingale	19	ENSG00000090339	ICAM1	mldlpl	Phospholipids in medium LDL	FALSE	FALSE	NA	NA
INTERVAL	Nightingale	19	ENSG00000090339	ICAM1	mldlpl_	Phospholipids to total lipids ratio in medium LDL	FALSE	NA	NA	NA
INTERVAL	Nightingale	19	ENSG00000090339	ICAM1	mldltg	Triglycerides in medium LDL	FALSE	NA	NA	NA
INTERVAL	Nightingale	19	ENSG00000090339	ICAM1	mldltg_	Triglycerides to total lipids ratio in medium LDL	FALSE	NA	NA	NA
INTERVAL	Nightingale	19	ENSG00000090339	ICAM1	mufa	Monounsaturated fatty acids	FALSE	NA	NA	NA
INTERVAL	Nightingale	19	ENSG00000090339	ICAM1	mvldlc	Cholesterol in medium VLDL	FALSE	NA	NA	NA
INTERVAL	Nightingale	19	ENSG00000090339	ICAM1	mvldlc_	Cholesterol to total lipids ratio in medium VLDL	FALSE	NA	NA	NA
INTERVAL	Nightingale	19	ENSG00000090339	ICAM1	mvldlce	Cholesteryl esters in medium VLDL	FALSE	NA	NA	NA
INTERVAL	Nightingale	19	ENSG00000090339	ICAM1	mvldlce_	Cholesteryl esters to total lipids ratio in medium VLDL	FALSE	NA	NA	NA
INTERVAL	Nightingale	19	ENSG00000090339	ICAM1	mvldlpl_	Phospholipids to total lipids ratio in medium VLDL	FALSE	NA	NA	NA
INTERVAL	Nightingale	19	ENSG00000090339	ICAM1	mvldltg_	Triglycerides to total lipids ratio in medium VLDL	FALSE	NA	NA	NA
INTERVAL	Nightingale	19	ENSG00000090339	ICAM1	pc	Phosphatidylcholines	FALSE	NA	NA	NA
INTERVAL	Nightingale	19	ENSG00000090339	ICAM1	pufa	Polyunsaturated fatty acids	FALSE	NA	NA	NA
INTERVAL	Nightingale	19	ENSG00000090339	ICAM1	remnantc	Remnant cholesterol (non-HDL, non-LDL -cholesterol)	FALSE	NA	NA	NA
INTERVAL	Nightingale	19	ENSG00000090339	ICAM1	serumc	Total cholesterol	FALSE	NA	NA	NA
INTERVAL	Nightingale	19	ENSG00000090339	ICAM1	sfa	Saturated fatty acids	FALSE	NA	NA	NA
INTERVAL	Nightingale	19	ENSG00000090339	ICAM1	shdlc_	Cholesterol to total lipids ratio in small HDL	FALSE	NA	NA	NA
INTERVAL	Nightingale	19	ENSG00000090339	ICAM1	shdlce	Cholesteryl esters in small HDL	FALSE	NA	NA	NA
INTERVAL	Nightingale	19	ENSG00000090339	ICAM1	shdlce_	Cholesteryl esters to total lipids ratio in small HDL	FALSE	NA	NA	NA
INTERVAL	Nightingale	19	ENSG00000090339	ICAM1	shdlfc_	Free cholesterol to total lipids ratio in small HDL	FALSE	NA	NA	NA
INTERVAL	Nightingale	19	ENSG00000090339	ICAM1	shdlpl	Phospholipids in small HDL	FALSE	NA	NA	NA
INTERVAL	Nightingale	19	ENSG00000090339	ICAM1	shdlpl_	Phospholipids to total lipids ratio in small HDL	FALSE	NA	NA	NA
INTERVAL	Nightingale	19	ENSG00000090339	ICAM1	sldlc	Cholesterol in small LDL	FALSE	FALSE	NA	NA
INTERVAL	Nightingale	19	ENSG00000090339	ICAM1	sldlc_	Cholesterol to total lipids ratio in small LDL	FALSE	NA	NA	NA
INTERVAL	Nightingale	19	ENSG00000090339	ICAM1	sldlce	Cholesteryl esters in small LDL	FALSE	FALSE	NA	NA
INTERVAL	Nightingale	19	ENSG00000090339	ICAM1	sldlce_	Cholesteryl esters to total lipids ratio in small LDL	FALSE	NA	NA	NA
INTERVAL	Nightingale	19	ENSG00000090339	ICAM1	sldlfc	Free cholesterol in small LDL	FALSE	NA	NA	NA
INTERVAL	Nightingale	19	ENSG00000090339	ICAM1	sldlfc_	Free cholesterol to total lipids ratio in small LDL	FALSE	FALSE	NA	NA
INTERVAL	Nightingale	19	ENSG00000090339	ICAM1	sldll	Total lipids in small LDL	FALSE	FALSE	NA	NA
INTERVAL	Nightingale	19	ENSG00000090339	ICAM1	sldlp	Concentration of small LDL particles	FALSE	FALSE	NA	NA
INTERVAL	Nightingale	19	ENSG00000090339	ICAM1	sldlpl	Phospholipids in small LDL	FALSE	NA	NA	NA
INTERVAL	Nightingale	19	ENSG00000090339	ICAM1	sldlpl_	Phospholipids to total lipids ratio in small LDL	FALSE	FALSE	NA	NA
INTERVAL	Nightingale	19	ENSG00000090339	ICAM1	sldltg	Triglycerides in small LDL	FALSE	NA	NA	NA
INTERVAL	Nightingale	19	ENSG00000090339	ICAM1	sm	Sphingomyelins	FALSE	NA	NA	NA
INTERVAL	Nightingale	19	ENSG00000090339	ICAM1	svldlc	Cholesterol in small VLDL	FALSE	NA	NA	NA
INTERVAL	Nightingale	19	ENSG00000090339	ICAM1	svldlc_	Cholesterol to total lipids ratio in small VLDL	FALSE	NA	NA	NA
INTERVAL	Nightingale	19	ENSG00000090339	ICAM1	svldlce	Cholesteryl esters in small VLDL	FALSE	NA	NA	NA
INTERVAL	Nightingale	19	ENSG00000090339	ICAM1	svldlce_	Cholesteryl esters to total lipids ratio in small VLDL	FALSE	NA	NA	NA
INTERVAL	Nightingale	19	ENSG00000090339	ICAM1	svldlfc	Free cholesterol in small VLDL	FALSE	NA	NA	NA
INTERVAL	Nightingale	19	ENSG00000090339	ICAM1	svldll	Total lipids in small VLDL	FALSE	NA	NA	NA
INTERVAL	Nightingale	19	ENSG00000090339	ICAM1	svldlp	Concentration of small VLDL particles	FALSE	NA	NA	NA
INTERVAL	Nightingale	19	ENSG00000090339	ICAM1	svldlpl	Phospholipids in small VLDL	FALSE	NA	NA	NA
INTERVAL	Nightingale	19	ENSG00000090339	ICAM1	svldlpl_	Phospholipids to total lipids ratio in small VLDL	FALSE	NA	NA	NA
INTERVAL	Nightingale	19	ENSG00000090339	ICAM1	svldltg_	Triglycerides to total lipids ratio in small VLDL	FALSE	NA	NA	NA
INTERVAL	Nightingale	19	ENSG00000090339	ICAM1	totcho	Total cholines	FALSE	NA	NA	NA
INTERVAL	Nightingale	19	ENSG00000090339	ICAM1	totfa	Total fatty acids	FALSE	NA	NA	NA
INTERVAL	Nightingale	19	ENSG00000090339	ICAM1	totpg	Phosphoglycerides	FALSE	NA	NA	NA
INTERVAL	Nightingale	19	ENSG00000090339	ICAM1	vldlc	VLDL cholesterol	FALSE	NA	NA	NA
INTERVAL	Nightingale	19	ENSG00000090339	ICAM1	xlvldlpl_	Phospholipids to total lipids ratio in very large VLDL	FALSE	NA	NA	NA
INTERVAL	Nightingale	19	ENSG00000090339	ICAM1	xlvldltg_	Triglycerides to total lipids ratio in very large VLDL	FALSE	NA	NA	NA
INTERVAL	Nightingale	19	ENSG00000090339	ICAM1	xsvldlc	Cholesterol in very small VLDL	FALSE	NA	NA	NA
INTERVAL	Nightingale	19	ENSG00000090339	ICAM1	xsvldlce	Cholesteryl esters in very small VLDL	FALSE	NA	NA	NA
INTERVAL	Nightingale	19	ENSG00000090339	ICAM1	xsvldlfc	Free cholesterol in very small VLDL	FALSE	NA	NA	NA
INTERVAL	Nightingale	19	ENSG00000090339	ICAM1	xsvldll	Total lipids in very small VLDL	FALSE	NA	NA	NA
INTERVAL	Nightingale	19	ENSG00000090339	ICAM1	xsvldlp	Concentration of very small VLDL particles	FALSE	NA	NA	NA
INTERVAL	Nightingale	19	ENSG00000090339	ICAM1	xsvldlpl	Phospholipids in very small VLDL	FALSE	FALSE	NA	NA
INTERVAL	Nightingale	19	ENSG00000090339	ICAM1	xsvldlpl_	Phospholipids to total lipids ratio in very small VLDL	FALSE	NA	NA	NA
INTERVAL	Nightingale	19	ENSG00000090339	ICAM1	xsvldltg	Triglycerides in very small VLDL	FALSE	NA	NA	NA
INTERVAL	Nightingale	19	ENSG00000090339	ICAM1	xsvldltg_	Triglycerides to total lipids ratio in very small VLDL	FALSE	NA	NA	NA
INTERVAL	Nightingale	19	ENSG00000090339	ICAM1	xxlvldlce	Cholesteryl esters in chylomicrons and extremely large VLDL	FALSE	NA	NA	NA
INTERVAL	Nightingale	19	ENSG00000090339	ICAM1	xxlvldlce_	Cholesteryl esters to total lipids ratio in chylomicrons and extremely large VLDL	FALSE	NA	NA	NA
INTERVAL	Nightingale	19	ENSG00000090659	CD209	apobapoa1	Ratio of apolipoprotein B to apolipoprotein A1	FALSE	NA	NA	NA
INTERVAL	Nightingale	19	ENSG00000090659	CD209	dag	Diacylglycerol	FALSE	NA	NA	NA
INTERVAL	Nightingale	19	ENSG00000090659	CD209	faw6fa	Ratio of omega-6 fatty acids to total fatty acids	FALSE	NA	NA	NA
INTERVAL	Nightingale	19	ENSG00000090659	CD209	hdl2c	Cholesterol in the HDL2 fraction	FALSE	NA	NA	NA
INTERVAL	Nightingale	19	ENSG00000090659	CD209	hdlc	HDL cholesterol	FALSE	NA	NA	NA
INTERVAL	Nightingale	19	ENSG00000090659	CD209	hdld	Average diameter for HDL particles	FALSE	NA	NA	NA
INTERVAL	Nightingale	19	ENSG00000090659	CD209	hdltg	Triglycerides in HDL	FALSE	NA	NA	NA
INTERVAL	Nightingale	19	ENSG00000090659	CD209	idlfc_	Free cholesterol to total lipids ratio in IDL	FALSE	NA	NA	NA
INTERVAL	Nightingale	19	ENSG00000090659	CD209	idltg	Triglycerides in IDL	FALSE	NA	NA	NA
INTERVAL	Nightingale	19	ENSG00000090659	CD209	idltg_	Triglycerides to total lipids ratio in IDL	FALSE	NA	NA	NA
INTERVAL	Nightingale	19	ENSG00000090659	CD209	lhdlc	Cholesterol in large HDL	FALSE	NA	NA	NA
INTERVAL	Nightingale	19	ENSG00000090659	CD209	lhdlc_	Cholesterol to total lipids ratio in large HDL	FALSE	NA	NA	NA
INTERVAL	Nightingale	19	ENSG00000090659	CD209	lhdlce	Cholesteryl esters in large HDL	FALSE	NA	NA	NA
INTERVAL	Nightingale	19	ENSG00000090659	CD209	lhdlfc	Free cholesterol in large HDL	FALSE	NA	NA	NA
INTERVAL	Nightingale	19	ENSG00000090659	CD209	lhdlfc_	Free cholesterol to total lipids ratio in large HDL	FALSE	NA	NA	NA
INTERVAL	Nightingale	19	ENSG00000090659	CD209	lhdll	Total lipids in large HDL	FALSE	NA	NA	NA
INTERVAL	Nightingale	19	ENSG00000090659	CD209	lhdlp	Concentration of large HDL particles	FALSE	NA	NA	NA
INTERVAL	Nightingale	19	ENSG00000090659	CD209	lhdlpl	Phospholipids in large HDL	FALSE	NA	NA	NA
INTERVAL	Nightingale	19	ENSG00000090659	CD209	lhdltg_	Triglycerides to total lipids ratio in large HDL	FALSE	NA	NA	NA
INTERVAL	Nightingale	19	ENSG00000090659	CD209	lldlfc_	Free cholesterol to total lipids ratio in large LDL	FALSE	NA	NA	NA
INTERVAL	Nightingale	19	ENSG00000090659	CD209	lvldlc	Cholesterol in large VLDL	FALSE	NA	NA	NA
INTERVAL	Nightingale	19	ENSG00000090659	CD209	lvldlce	Cholesteryl esters in large VLDL	FALSE	NA	NA	NA
INTERVAL	Nightingale	19	ENSG00000090659	CD209	lvldlfc	Free cholesterol in large VLDL	FALSE	NA	NA	NA
INTERVAL	Nightingale	19	ENSG00000090659	CD209	lvldll	Total lipids in large VLDL	FALSE	NA	NA	NA
INTERVAL	Nightingale	19	ENSG00000090659	CD209	lvldlp	Concentration of large VLDL particles	FALSE	NA	NA	NA
INTERVAL	Nightingale	19	ENSG00000090659	CD209	lvldlpl	Phospholipids in large VLDL	FALSE	NA	NA	NA
INTERVAL	Nightingale	19	ENSG00000090659	CD209	lvldltg	Triglycerides in large VLDL	FALSE	NA	NA	NA
INTERVAL	Nightingale	19	ENSG00000090659	CD209	mhdlc_	Cholesterol to total lipids ratio in medium HDL	FALSE	NA	NA	NA
INTERVAL	Nightingale	19	ENSG00000090659	CD209	mhdlce_	Cholesteryl esters to total lipids ratio in medium HDL	FALSE	NA	NA	NA
INTERVAL	Nightingale	19	ENSG00000090659	CD209	mhdltg	Triglycerides in medium HDL	FALSE	NA	NA	NA
INTERVAL	Nightingale	19	ENSG00000090659	CD209	mhdltg_	Triglycerides to total lipids ratio in medium HDL	FALSE	NA	NA	NA
INTERVAL	Nightingale	19	ENSG00000090659	CD209	mufa	Monounsaturated fatty acids	FALSE	NA	NA	NA
INTERVAL	Nightingale	19	ENSG00000090659	CD209	mufafa	Ratio of monounsaturated fatty acids to total fatty acids	FALSE	NA	NA	NA
INTERVAL	Nightingale	19	ENSG00000090659	CD209	mvldlc	Cholesterol in medium VLDL	FALSE	NA	NA	NA
INTERVAL	Nightingale	19	ENSG00000090659	CD209	mvldlce	Cholesteryl esters in medium VLDL	FALSE	NA	NA	NA
INTERVAL	Nightingale	19	ENSG00000090659	CD209	mvldlfc	Free cholesterol in medium VLDL	FALSE	NA	NA	NA
INTERVAL	Nightingale	19	ENSG00000090659	CD209	mvldlfc_	Free cholesterol to total lipids ratio in medium VLDL	FALSE	NA	NA	NA
INTERVAL	Nightingale	19	ENSG00000090659	CD209	mvldll	Total lipids in medium VLDL	FALSE	NA	NA	NA
INTERVAL	Nightingale	19	ENSG00000090659	CD209	mvldlp	Concentration of medium VLDL particles	FALSE	NA	NA	NA
INTERVAL	Nightingale	19	ENSG00000090659	CD209	mvldlpl	Phospholipids in medium VLDL	FALSE	NA	NA	NA
INTERVAL	Nightingale	19	ENSG00000090659	CD209	mvldltg	Triglycerides in medium VLDL	FALSE	NA	NA	NA
INTERVAL	Nightingale	19	ENSG00000090659	CD209	pufafa	Ratio of polyunsaturated fatty acids to total fatty acids	FALSE	NA	NA	NA
INTERVAL	Nightingale	19	ENSG00000090659	CD209	serumtg	Total triglycerides	FALSE	NA	NA	NA
INTERVAL	Nightingale	19	ENSG00000090659	CD209	shdltg	Triglycerides in small HDL	FALSE	NA	NA	NA
INTERVAL	Nightingale	19	ENSG00000090659	CD209	shdltg_	Triglycerides to total lipids ratio in small HDL	FALSE	NA	NA	NA
INTERVAL	Nightingale	19	ENSG00000090659	CD209	sldltg	Triglycerides in small LDL	FALSE	NA	NA	NA
INTERVAL	Nightingale	19	ENSG00000090659	CD209	sldltg_	Triglycerides to total lipids ratio in small LDL	FALSE	NA	NA	NA
INTERVAL	Nightingale	19	ENSG00000090659	CD209	svldlc	Cholesterol in small VLDL	FALSE	NA	NA	NA
INTERVAL	Nightingale	19	ENSG00000090659	CD209	svldlce	Cholesteryl esters in small VLDL	FALSE	NA	NA	NA
INTERVAL	Nightingale	19	ENSG00000090659	CD209	svldlfc	Free cholesterol in small VLDL	FALSE	NA	NA	NA
INTERVAL	Nightingale	19	ENSG00000090659	CD209	svldll	Total lipids in small VLDL	FALSE	NA	NA	NA
INTERVAL	Nightingale	19	ENSG00000090659	CD209	svldlp	Concentration of small VLDL particles	FALSE	NA	NA	NA
INTERVAL	Nightingale	19	ENSG00000090659	CD209	svldlpl	Phospholipids in small VLDL	FALSE	NA	NA	NA
INTERVAL	Nightingale	19	ENSG00000090659	CD209	svldltg	Triglycerides in small VLDL	FALSE	NA	NA	NA
INTERVAL	Nightingale	19	ENSG00000090659	CD209	svldltg_	Triglycerides to total lipids ratio in small VLDL	FALSE	NA	NA	NA
INTERVAL	Nightingale	19	ENSG00000090659	CD209	tgpg	Ratio of triglycerides to phosphoglycerides	FALSE	NA	NA	NA
INTERVAL	Nightingale	19	ENSG00000090659	CD209	unsat	Degree of unsaturation	FALSE	NA	NA	NA
INTERVAL	Nightingale	19	ENSG00000090659	CD209	vldlc	VLDL cholesterol	FALSE	NA	NA	NA
INTERVAL	Nightingale	19	ENSG00000090659	CD209	vldld	Average diameter for VLDL particles	FALSE	NA	NA	NA
INTERVAL	Nightingale	19	ENSG00000090659	CD209	vldltg	Triglycerides in VLDL	FALSE	NA	NA	NA
INTERVAL	Nightingale	19	ENSG00000090659	CD209	xlhdlce_	Cholesteryl esters to total lipids ratio in very large HDL	FALSE	NA	NA	NA
INTERVAL	Nightingale	19	ENSG00000090659	CD209	xlhdlfc	Free cholesterol in very large HDL	FALSE	NA	NA	NA
INTERVAL	Nightingale	19	ENSG00000090659	CD209	xlhdll	Total lipids in very large HDL	FALSE	NA	NA	NA
INTERVAL	Nightingale	19	ENSG00000090659	CD209	xlhdlp	Concentration of very large HDL particles	FALSE	NA	NA	NA
INTERVAL	Nightingale	19	ENSG00000090659	CD209	xlhdlpl	Phospholipids in very large HDL	FALSE	NA	NA	NA
INTERVAL	Nightingale	19	ENSG00000090659	CD209	xlhdlpl_	Phospholipids to total lipids ratio in very large HDL	FALSE	NA	NA	NA
INTERVAL	Nightingale	19	ENSG00000090659	CD209	xlhdltg_	Triglycerides to total lipids ratio in very large HDL	FALSE	NA	NA	NA
INTERVAL	Nightingale	19	ENSG00000090659	CD209	xlvldlc	Cholesterol in very large VLDL	FALSE	NA	NA	NA
INTERVAL	Nightingale	19	ENSG00000090659	CD209	xlvldlce	Cholesteryl esters in very large VLDL	FALSE	NA	NA	NA
INTERVAL	Nightingale	19	ENSG00000090659	CD209	xlvldlfc	Free cholesterol in very large VLDL	FALSE	NA	NA	NA
INTERVAL	Nightingale	19	ENSG00000090659	CD209	xlvldll	Total lipids in very large VLDL	FALSE	NA	NA	NA
INTERVAL	Nightingale	19	ENSG00000090659	CD209	xlvldlp	Concentration of very large VLDL particles	FALSE	NA	NA	NA
INTERVAL	Nightingale	19	ENSG00000090659	CD209	xlvldlpl	Phospholipids in very large VLDL	FALSE	NA	NA	NA
INTERVAL	Nightingale	19	ENSG00000090659	CD209	xlvldltg	Triglycerides in very large VLDL	FALSE	NA	NA	NA
INTERVAL	Nightingale	19	ENSG00000090659	CD209	xsvldlp	Concentration of very small VLDL particles	FALSE	NA	NA	NA
INTERVAL	Nightingale	19	ENSG00000090659	CD209	xsvldlpl_	Phospholipids to total lipids ratio in very small VLDL	FALSE	NA	NA	NA
INTERVAL	Nightingale	19	ENSG00000090659	CD209	xsvldltg	Triglycerides in very small VLDL	FALSE	NA	NA	NA
INTERVAL	Nightingale	19	ENSG00000090659	CD209	xsvldltg_	Triglycerides to total lipids ratio in very small VLDL	FALSE	NA	NA	NA
INTERVAL	Nightingale	19	ENSG00000090659	CD209	xxlvldlc	Cholesterol in chylomicrons and extremely large VLDL	FALSE	NA	NA	NA
INTERVAL	Nightingale	19	ENSG00000090659	CD209	xxlvldlce	Cholesteryl esters in chylomicrons and extremely large VLDL	FALSE	NA	NA	NA
INTERVAL	Nightingale	19	ENSG00000090659	CD209	xxlvldlfc	Free cholesterol in chylomicrons and extremely large VLDL	FALSE	NA	NA	NA
INTERVAL	Nightingale	19	ENSG00000090659	CD209	xxlvldll	Total lipids in chylomicrons and extremely large VLDL	FALSE	NA	NA	NA
INTERVAL	Nightingale	19	ENSG00000090659	CD209	xxlvldlp	Concentration of chylomicrons and extremely large VLDL particles	FALSE	NA	NA	NA
INTERVAL	Nightingale	19	ENSG00000090659	CD209	xxlvldlpl	Phospholipids in chylomicrons and extremely large VLDL	FALSE	NA	NA	NA
INTERVAL	Nightingale	19	ENSG00000090659	CD209	xxlvldltg	Triglycerides in chylomicrons and extremely large VLDL	FALSE	NA	NA	NA
INTERVAL	Nightingale	19	ENSG00000090661	CERS4	apobapoa1	Ratio of apolipoprotein B to apolipoprotein A1	FALSE	FALSE	NA	NA
INTERVAL	Nightingale	19	ENSG00000090661	CERS4	dag	Diacylglycerol	FALSE	FALSE	NA	NA
INTERVAL	Nightingale	19	ENSG00000090661	CERS4	faw6fa	Ratio of omega-6 fatty acids to total fatty acids	FALSE	FALSE	NA	NA
INTERVAL	Nightingale	19	ENSG00000090661	CERS4	hdl2c	Cholesterol in the HDL2 fraction	FALSE	FALSE	NA	NA
INTERVAL	Nightingale	19	ENSG00000090661	CERS4	hdlc	HDL cholesterol	FALSE	FALSE	NA	NA
INTERVAL	Nightingale	19	ENSG00000090661	CERS4	hdld	Average diameter for HDL particles	FALSE	FALSE	NA	NA
INTERVAL	Nightingale	19	ENSG00000090661	CERS4	hdltg	Triglycerides in HDL	FALSE	FALSE	NA	NA
INTERVAL	Nightingale	19	ENSG00000090661	CERS4	idlfc_	Free cholesterol to total lipids ratio in IDL	FALSE	FALSE	NA	NA
INTERVAL	Nightingale	19	ENSG00000090661	CERS4	idltg	Triglycerides in IDL	FALSE	FALSE	NA	NA
INTERVAL	Nightingale	19	ENSG00000090661	CERS4	idltg_	Triglycerides to total lipids ratio in IDL	FALSE	FALSE	NA	NA
INTERVAL	Nightingale	19	ENSG00000090661	CERS4	lhdlc	Cholesterol in large HDL	FALSE	FALSE	NA	NA
INTERVAL	Nightingale	19	ENSG00000090661	CERS4	lhdlc_	Cholesterol to total lipids ratio in large HDL	FALSE	FALSE	NA	NA
INTERVAL	Nightingale	19	ENSG00000090661	CERS4	lhdlce	Cholesteryl esters in large HDL	FALSE	FALSE	NA	NA
INTERVAL	Nightingale	19	ENSG00000090661	CERS4	lhdlfc	Free cholesterol in large HDL	FALSE	FALSE	NA	NA
INTERVAL	Nightingale	19	ENSG00000090661	CERS4	lhdlfc_	Free cholesterol to total lipids ratio in large HDL	FALSE	FALSE	NA	NA
INTERVAL	Nightingale	19	ENSG00000090661	CERS4	lhdll	Total lipids in large HDL	FALSE	FALSE	NA	NA
INTERVAL	Nightingale	19	ENSG00000090661	CERS4	lhdlp	Concentration of large HDL particles	FALSE	FALSE	NA	NA
INTERVAL	Nightingale	19	ENSG00000090661	CERS4	lhdlpl	Phospholipids in large HDL	FALSE	FALSE	NA	NA
INTERVAL	Nightingale	19	ENSG00000090661	CERS4	lhdltg_	Triglycerides to total lipids ratio in large HDL	FALSE	FALSE	NA	NA
INTERVAL	Nightingale	19	ENSG00000090661	CERS4	lldlfc_	Free cholesterol to total lipids ratio in large LDL	FALSE	FALSE	NA	NA
INTERVAL	Nightingale	19	ENSG00000090661	CERS4	lvldlc	Cholesterol in large VLDL	FALSE	FALSE	NA	NA
INTERVAL	Nightingale	19	ENSG00000090661	CERS4	lvldlce	Cholesteryl esters in large VLDL	FALSE	FALSE	NA	NA
INTERVAL	Nightingale	19	ENSG00000090661	CERS4	lvldlfc	Free cholesterol in large VLDL	FALSE	FALSE	NA	NA
INTERVAL	Nightingale	19	ENSG00000090661	CERS4	lvldll	Total lipids in large VLDL	FALSE	FALSE	NA	NA
INTERVAL	Nightingale	19	ENSG00000090661	CERS4	lvldlp	Concentration of large VLDL particles	FALSE	FALSE	NA	NA
INTERVAL	Nightingale	19	ENSG00000090661	CERS4	lvldlpl	Phospholipids in large VLDL	FALSE	FALSE	NA	NA
INTERVAL	Nightingale	19	ENSG00000090661	CERS4	lvldltg	Triglycerides in large VLDL	FALSE	FALSE	NA	NA
INTERVAL	Nightingale	19	ENSG00000090661	CERS4	mhdlc_	Cholesterol to total lipids ratio in medium HDL	FALSE	FALSE	NA	NA
INTERVAL	Nightingale	19	ENSG00000090661	CERS4	mhdlce_	Cholesteryl esters to total lipids ratio in medium HDL	FALSE	FALSE	NA	NA
INTERVAL	Nightingale	19	ENSG00000090661	CERS4	mhdltg	Triglycerides in medium HDL	FALSE	FALSE	NA	NA
INTERVAL	Nightingale	19	ENSG00000090661	CERS4	mhdltg_	Triglycerides to total lipids ratio in medium HDL	FALSE	FALSE	NA	NA
INTERVAL	Nightingale	19	ENSG00000090661	CERS4	mufa	Monounsaturated fatty acids	FALSE	FALSE	NA	NA
INTERVAL	Nightingale	19	ENSG00000090661	CERS4	mufafa	Ratio of monounsaturated fatty acids to total fatty acids	FALSE	FALSE	NA	NA
INTERVAL	Nightingale	19	ENSG00000090661	CERS4	mvldlc	Cholesterol in medium VLDL	FALSE	FALSE	NA	NA
INTERVAL	Nightingale	19	ENSG00000090661	CERS4	mvldlce	Cholesteryl esters in medium VLDL	FALSE	FALSE	NA	NA
INTERVAL	Nightingale	19	ENSG00000090661	CERS4	mvldlfc	Free cholesterol in medium VLDL	FALSE	FALSE	NA	NA
INTERVAL	Nightingale	19	ENSG00000090661	CERS4	mvldlfc_	Free cholesterol to total lipids ratio in medium VLDL	FALSE	FALSE	NA	NA
INTERVAL	Nightingale	19	ENSG00000090661	CERS4	mvldll	Total lipids in medium VLDL	FALSE	FALSE	NA	NA
INTERVAL	Nightingale	19	ENSG00000090661	CERS4	mvldlp	Concentration of medium VLDL particles	FALSE	FALSE	NA	NA
INTERVAL	Nightingale	19	ENSG00000090661	CERS4	mvldlpl	Phospholipids in medium VLDL	FALSE	FALSE	NA	NA
INTERVAL	Nightingale	19	ENSG00000090661	CERS4	mvldltg	Triglycerides in medium VLDL	FALSE	FALSE	NA	NA
INTERVAL	Nightingale	19	ENSG00000090661	CERS4	pufafa	Ratio of polyunsaturated fatty acids to total fatty acids	FALSE	FALSE	NA	NA
INTERVAL	Nightingale	19	ENSG00000090661	CERS4	serumtg	Total triglycerides	FALSE	FALSE	NA	NA
INTERVAL	Nightingale	19	ENSG00000090661	CERS4	shdltg	Triglycerides in small HDL	FALSE	FALSE	NA	NA
INTERVAL	Nightingale	19	ENSG00000090661	CERS4	shdltg_	Triglycerides to total lipids ratio in small HDL	FALSE	FALSE	NA	NA
INTERVAL	Nightingale	19	ENSG00000090661	CERS4	sldltg	Triglycerides in small LDL	FALSE	FALSE	NA	NA
INTERVAL	Nightingale	19	ENSG00000090661	CERS4	sldltg_	Triglycerides to total lipids ratio in small LDL	FALSE	FALSE	NA	NA
INTERVAL	Nightingale	19	ENSG00000090661	CERS4	svldlc	Cholesterol in small VLDL	FALSE	FALSE	NA	NA
INTERVAL	Nightingale	19	ENSG00000090661	CERS4	svldlce	Cholesteryl esters in small VLDL	FALSE	FALSE	NA	NA
INTERVAL	Nightingale	19	ENSG00000090661	CERS4	svldlfc	Free cholesterol in small VLDL	FALSE	FALSE	NA	NA
INTERVAL	Nightingale	19	ENSG00000090661	CERS4	svldll	Total lipids in small VLDL	FALSE	FALSE	NA	NA
INTERVAL	Nightingale	19	ENSG00000090661	CERS4	svldlp	Concentration of small VLDL particles	FALSE	FALSE	NA	NA
INTERVAL	Nightingale	19	ENSG00000090661	CERS4	svldlpl	Phospholipids in small VLDL	FALSE	FALSE	NA	NA
INTERVAL	Nightingale	19	ENSG00000090661	CERS4	svldltg	Triglycerides in small VLDL	FALSE	FALSE	NA	NA
INTERVAL	Nightingale	19	ENSG00000090661	CERS4	svldltg_	Triglycerides to total lipids ratio in small VLDL	FALSE	FALSE	NA	NA
INTERVAL	Nightingale	19	ENSG00000090661	CERS4	tgpg	Ratio of triglycerides to phosphoglycerides	FALSE	FALSE	NA	NA
INTERVAL	Nightingale	19	ENSG00000090661	CERS4	unsat	Degree of unsaturation	FALSE	FALSE	NA	NA
INTERVAL	Nightingale	19	ENSG00000090661	CERS4	vldlc	VLDL cholesterol	FALSE	FALSE	NA	NA
INTERVAL	Nightingale	19	ENSG00000090661	CERS4	vldld	Average diameter for VLDL particles	FALSE	FALSE	NA	NA
INTERVAL	Nightingale	19	ENSG00000090661	CERS4	vldltg	Triglycerides in VLDL	FALSE	FALSE	NA	NA
INTERVAL	Nightingale	19	ENSG00000090661	CERS4	xlhdlce_	Cholesteryl esters to total lipids ratio in very large HDL	FALSE	FALSE	NA	NA
INTERVAL	Nightingale	19	ENSG00000090661	CERS4	xlhdlfc	Free cholesterol in very large HDL	FALSE	FALSE	NA	NA
INTERVAL	Nightingale	19	ENSG00000090661	CERS4	xlhdll	Total lipids in very large HDL	FALSE	FALSE	NA	NA
INTERVAL	Nightingale	19	ENSG00000090661	CERS4	xlhdlp	Concentration of very large HDL particles	FALSE	FALSE	NA	NA
INTERVAL	Nightingale	19	ENSG00000090661	CERS4	xlhdlpl	Phospholipids in very large HDL	FALSE	FALSE	NA	NA
INTERVAL	Nightingale	19	ENSG00000090661	CERS4	xlhdlpl_	Phospholipids to total lipids ratio in very large HDL	FALSE	FALSE	NA	NA
INTERVAL	Nightingale	19	ENSG00000090661	CERS4	xlhdltg_	Triglycerides to total lipids ratio in very large HDL	FALSE	FALSE	NA	NA
INTERVAL	Nightingale	19	ENSG00000090661	CERS4	xlvldlc	Cholesterol in very large VLDL	FALSE	FALSE	NA	NA
INTERVAL	Nightingale	19	ENSG00000090661	CERS4	xlvldlce	Cholesteryl esters in very large VLDL	FALSE	FALSE	NA	NA
INTERVAL	Nightingale	19	ENSG00000090661	CERS4	xlvldlfc	Free cholesterol in very large VLDL	FALSE	FALSE	NA	NA
INTERVAL	Nightingale	19	ENSG00000090661	CERS4	xlvldll	Total lipids in very large VLDL	FALSE	FALSE	NA	NA
INTERVAL	Nightingale	19	ENSG00000090661	CERS4	xlvldlp	Concentration of very large VLDL particles	FALSE	FALSE	NA	NA
INTERVAL	Nightingale	19	ENSG00000090661	CERS4	xlvldlpl	Phospholipids in very large VLDL	FALSE	FALSE	NA	NA
INTERVAL	Nightingale	19	ENSG00000090661	CERS4	xlvldltg	Triglycerides in very large VLDL	FALSE	FALSE	NA	NA
INTERVAL	Nightingale	19	ENSG00000090661	CERS4	xsvldlp	Concentration of very small VLDL particles	FALSE	FALSE	NA	NA
INTERVAL	Nightingale	19	ENSG00000090661	CERS4	xsvldlpl_	Phospholipids to total lipids ratio in very small VLDL	FALSE	FALSE	NA	NA
INTERVAL	Nightingale	19	ENSG00000090661	CERS4	xsvldltg	Triglycerides in very small VLDL	FALSE	FALSE	NA	NA
INTERVAL	Nightingale	19	ENSG00000090661	CERS4	xsvldltg_	Triglycerides to total lipids ratio in very small VLDL	FALSE	FALSE	NA	NA
INTERVAL	Nightingale	19	ENSG00000090661	CERS4	xxlvldlc	Cholesterol in chylomicrons and extremely large VLDL	FALSE	FALSE	NA	NA
INTERVAL	Nightingale	19	ENSG00000090661	CERS4	xxlvldlce	Cholesteryl esters in chylomicrons and extremely large VLDL	FALSE	FALSE	NA	NA
INTERVAL	Nightingale	19	ENSG00000090661	CERS4	xxlvldlfc	Free cholesterol in chylomicrons and extremely large VLDL	FALSE	FALSE	NA	NA
INTERVAL	Nightingale	19	ENSG00000090661	CERS4	xxlvldll	Total lipids in chylomicrons and extremely large VLDL	FALSE	FALSE	NA	NA
INTERVAL	Nightingale	19	ENSG00000090661	CERS4	xxlvldlp	Concentration of chylomicrons and extremely large VLDL particles	FALSE	FALSE	NA	NA
INTERVAL	Nightingale	19	ENSG00000090661	CERS4	xxlvldlpl	Phospholipids in chylomicrons and extremely large VLDL	FALSE	FALSE	NA	NA
INTERVAL	Nightingale	19	ENSG00000090661	CERS4	xxlvldltg	Triglycerides in chylomicrons and extremely large VLDL	FALSE	FALSE	NA	NA
INTERVAL	Nightingale	19	ENSG00000090674	MCOLN1	apobapoa1	Ratio of apolipoprotein B to apolipoprotein A1	FALSE	NA	NA	NA
INTERVAL	Nightingale	19	ENSG00000090674	MCOLN1	dag	Diacylglycerol	FALSE	NA	NA	NA
INTERVAL	Nightingale	19	ENSG00000090674	MCOLN1	faw6fa	Ratio of omega-6 fatty acids to total fatty acids	FALSE	NA	NA	NA
INTERVAL	Nightingale	19	ENSG00000090674	MCOLN1	hdl2c	Cholesterol in the HDL2 fraction	FALSE	NA	NA	NA
INTERVAL	Nightingale	19	ENSG00000090674	MCOLN1	hdlc	HDL cholesterol	FALSE	NA	NA	NA
INTERVAL	Nightingale	19	ENSG00000090674	MCOLN1	hdld	Average diameter for HDL particles	FALSE	NA	NA	NA
INTERVAL	Nightingale	19	ENSG00000090674	MCOLN1	hdltg	Triglycerides in HDL	FALSE	NA	NA	NA
INTERVAL	Nightingale	19	ENSG00000090674	MCOLN1	idlfc_	Free cholesterol to total lipids ratio in IDL	FALSE	NA	NA	NA
INTERVAL	Nightingale	19	ENSG00000090674	MCOLN1	idltg	Triglycerides in IDL	FALSE	NA	NA	NA
INTERVAL	Nightingale	19	ENSG00000090674	MCOLN1	idltg_	Triglycerides to total lipids ratio in IDL	FALSE	NA	NA	NA
INTERVAL	Nightingale	19	ENSG00000090674	MCOLN1	lhdlc	Cholesterol in large HDL	FALSE	NA	NA	NA
INTERVAL	Nightingale	19	ENSG00000090674	MCOLN1	lhdlc_	Cholesterol to total lipids ratio in large HDL	FALSE	NA	NA	NA
INTERVAL	Nightingale	19	ENSG00000090674	MCOLN1	lhdlce	Cholesteryl esters in large HDL	FALSE	NA	NA	NA
INTERVAL	Nightingale	19	ENSG00000090674	MCOLN1	lhdlfc	Free cholesterol in large HDL	FALSE	NA	NA	NA
INTERVAL	Nightingale	19	ENSG00000090674	MCOLN1	lhdlfc_	Free cholesterol to total lipids ratio in large HDL	FALSE	NA	NA	NA
INTERVAL	Nightingale	19	ENSG00000090674	MCOLN1	lhdll	Total lipids in large HDL	FALSE	NA	NA	NA
INTERVAL	Nightingale	19	ENSG00000090674	MCOLN1	lhdlp	Concentration of large HDL particles	FALSE	NA	NA	NA
INTERVAL	Nightingale	19	ENSG00000090674	MCOLN1	lhdlpl	Phospholipids in large HDL	FALSE	NA	NA	NA
INTERVAL	Nightingale	19	ENSG00000090674	MCOLN1	lhdltg_	Triglycerides to total lipids ratio in large HDL	FALSE	NA	NA	NA
INTERVAL	Nightingale	19	ENSG00000090674	MCOLN1	lldlfc_	Free cholesterol to total lipids ratio in large LDL	FALSE	NA	NA	NA
INTERVAL	Nightingale	19	ENSG00000090674	MCOLN1	lvldlc	Cholesterol in large VLDL	FALSE	NA	NA	NA
INTERVAL	Nightingale	19	ENSG00000090674	MCOLN1	lvldlce	Cholesteryl esters in large VLDL	FALSE	NA	NA	NA
INTERVAL	Nightingale	19	ENSG00000090674	MCOLN1	lvldlfc	Free cholesterol in large VLDL	FALSE	NA	NA	NA
INTERVAL	Nightingale	19	ENSG00000090674	MCOLN1	lvldll	Total lipids in large VLDL	FALSE	NA	NA	NA
INTERVAL	Nightingale	19	ENSG00000090674	MCOLN1	lvldlp	Concentration of large VLDL particles	FALSE	NA	NA	NA
INTERVAL	Nightingale	19	ENSG00000090674	MCOLN1	lvldlpl	Phospholipids in large VLDL	FALSE	NA	NA	NA
INTERVAL	Nightingale	19	ENSG00000090674	MCOLN1	lvldltg	Triglycerides in large VLDL	FALSE	NA	NA	NA
INTERVAL	Nightingale	19	ENSG00000090674	MCOLN1	mhdlc_	Cholesterol to total lipids ratio in medium HDL	FALSE	NA	NA	NA
INTERVAL	Nightingale	19	ENSG00000090674	MCOLN1	mhdlce_	Cholesteryl esters to total lipids ratio in medium HDL	FALSE	NA	NA	NA
INTERVAL	Nightingale	19	ENSG00000090674	MCOLN1	mhdltg	Triglycerides in medium HDL	FALSE	NA	NA	NA
INTERVAL	Nightingale	19	ENSG00000090674	MCOLN1	mhdltg_	Triglycerides to total lipids ratio in medium HDL	FALSE	NA	NA	NA
INTERVAL	Nightingale	19	ENSG00000090674	MCOLN1	mufa	Monounsaturated fatty acids	FALSE	NA	NA	NA
INTERVAL	Nightingale	19	ENSG00000090674	MCOLN1	mufafa	Ratio of monounsaturated fatty acids to total fatty acids	FALSE	NA	NA	NA
INTERVAL	Nightingale	19	ENSG00000090674	MCOLN1	mvldlc	Cholesterol in medium VLDL	FALSE	NA	NA	NA
INTERVAL	Nightingale	19	ENSG00000090674	MCOLN1	mvldlce	Cholesteryl esters in medium VLDL	FALSE	NA	NA	NA
INTERVAL	Nightingale	19	ENSG00000090674	MCOLN1	mvldlfc	Free cholesterol in medium VLDL	FALSE	NA	NA	NA
INTERVAL	Nightingale	19	ENSG00000090674	MCOLN1	mvldlfc_	Free cholesterol to total lipids ratio in medium VLDL	FALSE	NA	NA	NA
INTERVAL	Nightingale	19	ENSG00000090674	MCOLN1	mvldll	Total lipids in medium VLDL	FALSE	NA	NA	NA
INTERVAL	Nightingale	19	ENSG00000090674	MCOLN1	mvldlp	Concentration of medium VLDL particles	FALSE	NA	NA	NA
INTERVAL	Nightingale	19	ENSG00000090674	MCOLN1	mvldlpl	Phospholipids in medium VLDL	FALSE	NA	NA	NA
INTERVAL	Nightingale	19	ENSG00000090674	MCOLN1	mvldltg	Triglycerides in medium VLDL	FALSE	NA	NA	NA
INTERVAL	Nightingale	19	ENSG00000090674	MCOLN1	pufafa	Ratio of polyunsaturated fatty acids to total fatty acids	FALSE	NA	NA	NA
INTERVAL	Nightingale	19	ENSG00000090674	MCOLN1	serumtg	Total triglycerides	FALSE	NA	NA	NA
INTERVAL	Nightingale	19	ENSG00000090674	MCOLN1	shdltg	Triglycerides in small HDL	FALSE	NA	NA	NA
INTERVAL	Nightingale	19	ENSG00000090674	MCOLN1	shdltg_	Triglycerides to total lipids ratio in small HDL	FALSE	NA	NA	NA
INTERVAL	Nightingale	19	ENSG00000090674	MCOLN1	sldltg	Triglycerides in small LDL	FALSE	NA	NA	NA
INTERVAL	Nightingale	19	ENSG00000090674	MCOLN1	sldltg_	Triglycerides to total lipids ratio in small LDL	FALSE	NA	NA	NA
INTERVAL	Nightingale	19	ENSG00000090674	MCOLN1	svldlc	Cholesterol in small VLDL	FALSE	NA	NA	NA
INTERVAL	Nightingale	19	ENSG00000090674	MCOLN1	svldlce	Cholesteryl esters in small VLDL	FALSE	NA	NA	NA
INTERVAL	Nightingale	19	ENSG00000090674	MCOLN1	svldlfc	Free cholesterol in small VLDL	FALSE	NA	NA	NA
INTERVAL	Nightingale	19	ENSG00000090674	MCOLN1	svldll	Total lipids in small VLDL	FALSE	NA	NA	NA
INTERVAL	Nightingale	19	ENSG00000090674	MCOLN1	svldlp	Concentration of small VLDL particles	FALSE	NA	NA	NA
INTERVAL	Nightingale	19	ENSG00000090674	MCOLN1	svldlpl	Phospholipids in small VLDL	FALSE	NA	NA	NA
INTERVAL	Nightingale	19	ENSG00000090674	MCOLN1	svldltg	Triglycerides in small VLDL	FALSE	NA	NA	NA
INTERVAL	Nightingale	19	ENSG00000090674	MCOLN1	svldltg_	Triglycerides to total lipids ratio in small VLDL	FALSE	NA	NA	NA
INTERVAL	Nightingale	19	ENSG00000090674	MCOLN1	tgpg	Ratio of triglycerides to phosphoglycerides	FALSE	NA	NA	NA
INTERVAL	Nightingale	19	ENSG00000090674	MCOLN1	unsat	Degree of unsaturation	FALSE	NA	NA	NA
INTERVAL	Nightingale	19	ENSG00000090674	MCOLN1	vldlc	VLDL cholesterol	FALSE	NA	NA	NA
INTERVAL	Nightingale	19	ENSG00000090674	MCOLN1	vldld	Average diameter for VLDL particles	FALSE	NA	NA	NA
INTERVAL	Nightingale	19	ENSG00000090674	MCOLN1	vldltg	Triglycerides in VLDL	FALSE	NA	NA	NA
INTERVAL	Nightingale	19	ENSG00000090674	MCOLN1	xlhdlce_	Cholesteryl esters to total lipids ratio in very large HDL	FALSE	NA	NA	NA
INTERVAL	Nightingale	19	ENSG00000090674	MCOLN1	xlhdlfc	Free cholesterol in very large HDL	FALSE	NA	NA	NA
INTERVAL	Nightingale	19	ENSG00000090674	MCOLN1	xlhdll	Total lipids in very large HDL	FALSE	NA	NA	NA
INTERVAL	Nightingale	19	ENSG00000090674	MCOLN1	xlhdlp	Concentration of very large HDL particles	FALSE	NA	NA	NA
INTERVAL	Nightingale	19	ENSG00000090674	MCOLN1	xlhdlpl	Phospholipids in very large HDL	FALSE	NA	NA	NA
INTERVAL	Nightingale	19	ENSG00000090674	MCOLN1	xlhdlpl_	Phospholipids to total lipids ratio in very large HDL	FALSE	NA	NA	NA
INTERVAL	Nightingale	19	ENSG00000090674	MCOLN1	xlhdltg_	Triglycerides to total lipids ratio in very large HDL	FALSE	NA	NA	NA
INTERVAL	Nightingale	19	ENSG00000090674	MCOLN1	xlvldlc	Cholesterol in very large VLDL	FALSE	NA	NA	NA
INTERVAL	Nightingale	19	ENSG00000090674	MCOLN1	xlvldlce	Cholesteryl esters in very large VLDL	FALSE	NA	NA	NA
INTERVAL	Nightingale	19	ENSG00000090674	MCOLN1	xlvldlfc	Free cholesterol in very large VLDL	FALSE	NA	NA	NA
INTERVAL	Nightingale	19	ENSG00000090674	MCOLN1	xlvldll	Total lipids in very large VLDL	FALSE	NA	NA	NA
INTERVAL	Nightingale	19	ENSG00000090674	MCOLN1	xlvldlp	Concentration of very large VLDL particles	FALSE	NA	NA	NA
INTERVAL	Nightingale	19	ENSG00000090674	MCOLN1	xlvldlpl	Phospholipids in very large VLDL	FALSE	NA	NA	NA
INTERVAL	Nightingale	19	ENSG00000090674	MCOLN1	xlvldltg	Triglycerides in very large VLDL	FALSE	NA	NA	NA
INTERVAL	Nightingale	19	ENSG00000090674	MCOLN1	xsvldlp	Concentration of very small VLDL particles	FALSE	NA	NA	NA
INTERVAL	Nightingale	19	ENSG00000090674	MCOLN1	xsvldlpl_	Phospholipids to total lipids ratio in very small VLDL	FALSE	NA	NA	NA
INTERVAL	Nightingale	19	ENSG00000090674	MCOLN1	xsvldltg	Triglycerides in very small VLDL	FALSE	NA	NA	NA
INTERVAL	Nightingale	19	ENSG00000090674	MCOLN1	xsvldltg_	Triglycerides to total lipids ratio in very small VLDL	FALSE	NA	NA	NA
INTERVAL	Nightingale	19	ENSG00000090674	MCOLN1	xxlvldlc	Cholesterol in chylomicrons and extremely large VLDL	FALSE	NA	NA	NA
INTERVAL	Nightingale	19	ENSG00000090674	MCOLN1	xxlvldlce	Cholesteryl esters in chylomicrons and extremely large VLDL	FALSE	NA	NA	NA
INTERVAL	Nightingale	19	ENSG00000090674	MCOLN1	xxlvldlfc	Free cholesterol in chylomicrons and extremely large VLDL	FALSE	NA	NA	NA
INTERVAL	Nightingale	19	ENSG00000090674	MCOLN1	xxlvldll	Total lipids in chylomicrons and extremely large VLDL	FALSE	NA	NA	NA
INTERVAL	Nightingale	19	ENSG00000090674	MCOLN1	xxlvldlp	Concentration of chylomicrons and extremely large VLDL particles	FALSE	NA	NA	NA
INTERVAL	Nightingale	19	ENSG00000090674	MCOLN1	xxlvldlpl	Phospholipids in chylomicrons and extremely large VLDL	FALSE	NA	NA	NA
INTERVAL	Nightingale	19	ENSG00000090674	MCOLN1	xxlvldltg	Triglycerides in chylomicrons and extremely large VLDL	FALSE	NA	NA	NA
INTERVAL	Nightingale	19	ENSG00000096996	IL12RB1	apob	Apolipoprotein B	FALSE	NA	NA	NA
INTERVAL	Nightingale	19	ENSG00000096996	IL12RB1	xsvldll	Total lipids in very small VLDL	FALSE	NA	NA	NA
INTERVAL	Nightingale	19	ENSG00000096996	IL12RB1	xsvldlp	Concentration of very small VLDL particles	FALSE	NA	NA	NA
INTERVAL	Nightingale	19	ENSG00000096996	IL12RB1	xsvldlpl	Phospholipids in very small VLDL	FALSE	NA	NA	NA
INTERVAL	Nightingale	19	ENSG00000099203	TMED1	apoa1	Apolipoprotein A1	FALSE	NA	NA	NA
INTERVAL	Nightingale	19	ENSG00000099203	TMED1	apob	Apolipoprotein B	FALSE	NA	NA	NA
INTERVAL	Nightingale	19	ENSG00000099203	TMED1	apobapoa1	Ratio of apolipoprotein B to apolipoprotein A1	FALSE	NA	NA	NA
INTERVAL	Nightingale	19	ENSG00000099203	TMED1	estc	Total esterified cholesterol	FALSE	NA	NA	NA
INTERVAL	Nightingale	19	ENSG00000099203	TMED1	falen	Estimated description of fatty acid chain length, not actual carbon number	FALSE	NA	NA	NA
INTERVAL	Nightingale	19	ENSG00000099203	TMED1	faw6	Omega-6 fatty acids	FALSE	NA	NA	NA
INTERVAL	Nightingale	19	ENSG00000099203	TMED1	freec	Total free cholesterol	FALSE	NA	NA	NA
INTERVAL	Nightingale	19	ENSG00000099203	TMED1	idlc	Cholesterol in IDL	FALSE	NA	NA	NA
INTERVAL	Nightingale	19	ENSG00000099203	TMED1	idlc_	Cholesterol to total lipids ratio in IDL	FALSE	NA	NA	NA
INTERVAL	Nightingale	19	ENSG00000099203	TMED1	idlce	Cholesteryl esters in IDL	FALSE	NA	NA	NA
INTERVAL	Nightingale	19	ENSG00000099203	TMED1	idlce_	Cholesteryl esters to total lipids ratio in IDL	FALSE	NA	NA	NA
INTERVAL	Nightingale	19	ENSG00000099203	TMED1	idlfc	Free cholesterol in IDL	FALSE	NA	NA	NA
INTERVAL	Nightingale	19	ENSG00000099203	TMED1	idlfc_	Free cholesterol to total lipids ratio in IDL	FALSE	NA	NA	NA
INTERVAL	Nightingale	19	ENSG00000099203	TMED1	idll	Total lipids in IDL	FALSE	NA	NA	NA
INTERVAL	Nightingale	19	ENSG00000099203	TMED1	idlp	Concentration of IDL particles	FALSE	NA	NA	NA
INTERVAL	Nightingale	19	ENSG00000099203	TMED1	idlpl	Phospholipids in IDL	FALSE	NA	NA	NA
INTERVAL	Nightingale	19	ENSG00000099203	TMED1	idltg	Triglycerides in IDL	FALSE	NA	NA	NA
INTERVAL	Nightingale	19	ENSG00000099203	TMED1	idltg_	Triglycerides to total lipids ratio in IDL	FALSE	NA	NA	NA
INTERVAL	Nightingale	19	ENSG00000099203	TMED1	la	Linoleic acid	FALSE	NA	NA	NA
INTERVAL	Nightingale	19	ENSG00000099203	TMED1	ldlc	LDL cholesterol	FALSE	NA	NA	NA
INTERVAL	Nightingale	19	ENSG00000099203	TMED1	ldltg	Triglycerides in LDL	FALSE	NA	NA	NA
INTERVAL	Nightingale	19	ENSG00000099203	TMED1	lhdlc_	Cholesterol to total lipids ratio in large HDL	FALSE	NA	NA	NA
INTERVAL	Nightingale	19	ENSG00000099203	TMED1	lhdlce_	Cholesteryl esters to total lipids ratio in large HDL	FALSE	NA	NA	NA
INTERVAL	Nightingale	19	ENSG00000099203	TMED1	lhdlpl_	Phospholipids to total lipids ratio in large HDL	FALSE	NA	NA	NA
INTERVAL	Nightingale	19	ENSG00000099203	TMED1	lhdltg	Triglycerides in large HDL	FALSE	NA	NA	NA
INTERVAL	Nightingale	19	ENSG00000099203	TMED1	lldlc	Cholesterol in large LDL	FALSE	NA	NA	NA
INTERVAL	Nightingale	19	ENSG00000099203	TMED1	lldlc_	Cholesterol to total lipids ratio in large LDL	FALSE	NA	NA	NA
INTERVAL	Nightingale	19	ENSG00000099203	TMED1	lldlce	Cholesteryl esters in large LDL	FALSE	NA	NA	NA
INTERVAL	Nightingale	19	ENSG00000099203	TMED1	lldlce_	Cholesteryl esters to total lipids ratio in large LDL	FALSE	NA	NA	NA
INTERVAL	Nightingale	19	ENSG00000099203	TMED1	lldlfc	Free cholesterol in large LDL	FALSE	NA	NA	NA
INTERVAL	Nightingale	19	ENSG00000099203	TMED1	lldlfc_	Free cholesterol to total lipids ratio in large LDL	FALSE	NA	NA	NA
INTERVAL	Nightingale	19	ENSG00000099203	TMED1	lldll	Total lipids in large LDL	FALSE	NA	NA	NA
INTERVAL	Nightingale	19	ENSG00000099203	TMED1	lldlp	Concentration of large LDL particles	FALSE	NA	NA	NA
INTERVAL	Nightingale	19	ENSG00000099203	TMED1	lldlpl	Phospholipids in large LDL	FALSE	NA	NA	NA
INTERVAL	Nightingale	19	ENSG00000099203	TMED1	lldlpl_	Phospholipids to total lipids ratio in large LDL	FALSE	NA	NA	NA
INTERVAL	Nightingale	19	ENSG00000099203	TMED1	lldltg	Triglycerides in large LDL	FALSE	NA	NA	NA
INTERVAL	Nightingale	19	ENSG00000099203	TMED1	lldltg_	Triglycerides to total lipids ratio in large LDL	FALSE	NA	NA	NA
INTERVAL	Nightingale	19	ENSG00000099203	TMED1	lvldlpl_	Phospholipids to total lipids ratio in large VLDL	FALSE	NA	NA	NA
INTERVAL	Nightingale	19	ENSG00000099203	TMED1	lvldltg_	Triglycerides to total lipids ratio in large VLDL	FALSE	NA	NA	NA
INTERVAL	Nightingale	19	ENSG00000099203	TMED1	mhdlce_	Cholesteryl esters to total lipids ratio in medium HDL	FALSE	NA	NA	NA
INTERVAL	Nightingale	19	ENSG00000099203	TMED1	mldlc	Cholesterol in medium LDL	FALSE	NA	NA	NA
INTERVAL	Nightingale	19	ENSG00000099203	TMED1	mldlc_	Cholesterol to total lipids ratio in medium LDL	FALSE	NA	NA	NA
INTERVAL	Nightingale	19	ENSG00000099203	TMED1	mldlce	Cholesteryl esters in medium LDL	FALSE	NA	NA	NA
INTERVAL	Nightingale	19	ENSG00000099203	TMED1	mldlce_	Cholesteryl esters to total lipids ratio in medium LDL	FALSE	NA	NA	NA
INTERVAL	Nightingale	19	ENSG00000099203	TMED1	mldlfc	Free cholesterol in medium LDL	FALSE	NA	NA	NA
INTERVAL	Nightingale	19	ENSG00000099203	TMED1	mldlfc_	Free cholesterol to total lipids ratio in medium LDL	FALSE	NA	NA	NA
INTERVAL	Nightingale	19	ENSG00000099203	TMED1	mldll	Total lipids in medium LDL	FALSE	NA	NA	NA
INTERVAL	Nightingale	19	ENSG00000099203	TMED1	mldlp	Concentration of medium LDL particles	FALSE	NA	NA	NA
INTERVAL	Nightingale	19	ENSG00000099203	TMED1	mldlpl	Phospholipids in medium LDL	FALSE	NA	NA	NA
INTERVAL	Nightingale	19	ENSG00000099203	TMED1	mldlpl_	Phospholipids to total lipids ratio in medium LDL	FALSE	NA	NA	NA
INTERVAL	Nightingale	19	ENSG00000099203	TMED1	mldltg	Triglycerides in medium LDL	FALSE	NA	NA	NA
INTERVAL	Nightingale	19	ENSG00000099203	TMED1	mldltg_	Triglycerides to total lipids ratio in medium LDL	FALSE	NA	NA	NA
INTERVAL	Nightingale	19	ENSG00000099203	TMED1	mufa	Monounsaturated fatty acids	FALSE	NA	NA	NA
INTERVAL	Nightingale	19	ENSG00000099203	TMED1	mvldlc	Cholesterol in medium VLDL	FALSE	NA	NA	NA
INTERVAL	Nightingale	19	ENSG00000099203	TMED1	mvldlc_	Cholesterol to total lipids ratio in medium VLDL	FALSE	NA	NA	NA
INTERVAL	Nightingale	19	ENSG00000099203	TMED1	mvldlce	Cholesteryl esters in medium VLDL	FALSE	NA	NA	NA
INTERVAL	Nightingale	19	ENSG00000099203	TMED1	mvldlce_	Cholesteryl esters to total lipids ratio in medium VLDL	FALSE	NA	NA	NA
INTERVAL	Nightingale	19	ENSG00000099203	TMED1	mvldlpl_	Phospholipids to total lipids ratio in medium VLDL	FALSE	NA	NA	NA
INTERVAL	Nightingale	19	ENSG00000099203	TMED1	mvldltg_	Triglycerides to total lipids ratio in medium VLDL	FALSE	NA	NA	NA
INTERVAL	Nightingale	19	ENSG00000099203	TMED1	pc	Phosphatidylcholines	FALSE	NA	NA	NA
INTERVAL	Nightingale	19	ENSG00000099203	TMED1	pufa	Polyunsaturated fatty acids	FALSE	NA	NA	NA
INTERVAL	Nightingale	19	ENSG00000099203	TMED1	remnantc	Remnant cholesterol (non-HDL, non-LDL -cholesterol)	FALSE	NA	NA	NA
INTERVAL	Nightingale	19	ENSG00000099203	TMED1	serumc	Total cholesterol	FALSE	NA	NA	NA
INTERVAL	Nightingale	19	ENSG00000099203	TMED1	sfa	Saturated fatty acids	FALSE	NA	NA	NA
INTERVAL	Nightingale	19	ENSG00000099203	TMED1	shdlc_	Cholesterol to total lipids ratio in small HDL	FALSE	NA	NA	NA
INTERVAL	Nightingale	19	ENSG00000099203	TMED1	shdlce	Cholesteryl esters in small HDL	FALSE	NA	NA	NA
INTERVAL	Nightingale	19	ENSG00000099203	TMED1	shdlce_	Cholesteryl esters to total lipids ratio in small HDL	FALSE	NA	NA	NA
INTERVAL	Nightingale	19	ENSG00000099203	TMED1	shdlfc_	Free cholesterol to total lipids ratio in small HDL	FALSE	NA	NA	NA
INTERVAL	Nightingale	19	ENSG00000099203	TMED1	shdlpl	Phospholipids in small HDL	FALSE	NA	NA	NA
INTERVAL	Nightingale	19	ENSG00000099203	TMED1	shdlpl_	Phospholipids to total lipids ratio in small HDL	FALSE	NA	NA	NA
INTERVAL	Nightingale	19	ENSG00000099203	TMED1	sldlc	Cholesterol in small LDL	FALSE	NA	NA	NA
INTERVAL	Nightingale	19	ENSG00000099203	TMED1	sldlc_	Cholesterol to total lipids ratio in small LDL	FALSE	NA	NA	NA
INTERVAL	Nightingale	19	ENSG00000099203	TMED1	sldlce	Cholesteryl esters in small LDL	FALSE	NA	NA	NA
INTERVAL	Nightingale	19	ENSG00000099203	TMED1	sldlce_	Cholesteryl esters to total lipids ratio in small LDL	FALSE	NA	NA	NA
INTERVAL	Nightingale	19	ENSG00000099203	TMED1	sldlfc	Free cholesterol in small LDL	FALSE	NA	NA	NA
INTERVAL	Nightingale	19	ENSG00000099203	TMED1	sldlfc_	Free cholesterol to total lipids ratio in small LDL	FALSE	NA	NA	NA
INTERVAL	Nightingale	19	ENSG00000099203	TMED1	sldll	Total lipids in small LDL	FALSE	NA	NA	NA
INTERVAL	Nightingale	19	ENSG00000099203	TMED1	sldlp	Concentration of small LDL particles	FALSE	NA	NA	NA
INTERVAL	Nightingale	19	ENSG00000099203	TMED1	sldlpl	Phospholipids in small LDL	FALSE	NA	NA	NA
INTERVAL	Nightingale	19	ENSG00000099203	TMED1	sldlpl_	Phospholipids to total lipids ratio in small LDL	FALSE	NA	NA	NA
INTERVAL	Nightingale	19	ENSG00000099203	TMED1	sldltg	Triglycerides in small LDL	FALSE	NA	NA	NA
INTERVAL	Nightingale	19	ENSG00000099203	TMED1	sm	Sphingomyelins	FALSE	NA	NA	NA
INTERVAL	Nightingale	19	ENSG00000099203	TMED1	svldlc	Cholesterol in small VLDL	FALSE	NA	NA	NA
INTERVAL	Nightingale	19	ENSG00000099203	TMED1	svldlc_	Cholesterol to total lipids ratio in small VLDL	FALSE	NA	NA	NA
INTERVAL	Nightingale	19	ENSG00000099203	TMED1	svldlce	Cholesteryl esters in small VLDL	FALSE	NA	NA	NA
INTERVAL	Nightingale	19	ENSG00000099203	TMED1	svldlce_	Cholesteryl esters to total lipids ratio in small VLDL	FALSE	NA	NA	NA
INTERVAL	Nightingale	19	ENSG00000099203	TMED1	svldlfc	Free cholesterol in small VLDL	FALSE	NA	NA	NA
INTERVAL	Nightingale	19	ENSG00000099203	TMED1	svldll	Total lipids in small VLDL	FALSE	NA	NA	NA
INTERVAL	Nightingale	19	ENSG00000099203	TMED1	svldlp	Concentration of small VLDL particles	FALSE	NA	NA	NA
INTERVAL	Nightingale	19	ENSG00000099203	TMED1	svldlpl	Phospholipids in small VLDL	FALSE	NA	NA	NA
INTERVAL	Nightingale	19	ENSG00000099203	TMED1	svldlpl_	Phospholipids to total lipids ratio in small VLDL	FALSE	NA	NA	NA
INTERVAL	Nightingale	19	ENSG00000099203	TMED1	svldltg_	Triglycerides to total lipids ratio in small VLDL	FALSE	NA	NA	NA
INTERVAL	Nightingale	19	ENSG00000099203	TMED1	totcho	Total cholines	FALSE	NA	NA	NA
INTERVAL	Nightingale	19	ENSG00000099203	TMED1	totfa	Total fatty acids	FALSE	NA	NA	NA
INTERVAL	Nightingale	19	ENSG00000099203	TMED1	totpg	Phosphoglycerides	FALSE	NA	NA	NA
INTERVAL	Nightingale	19	ENSG00000099203	TMED1	vldlc	VLDL cholesterol	FALSE	NA	NA	NA
INTERVAL	Nightingale	19	ENSG00000099203	TMED1	xlvldlpl_	Phospholipids to total lipids ratio in very large VLDL	FALSE	NA	NA	NA
INTERVAL	Nightingale	19	ENSG00000099203	TMED1	xlvldltg_	Triglycerides to total lipids ratio in very large VLDL	FALSE	NA	NA	NA
INTERVAL	Nightingale	19	ENSG00000099203	TMED1	xsvldlc	Cholesterol in very small VLDL	FALSE	NA	NA	NA
INTERVAL	Nightingale	19	ENSG00000099203	TMED1	xsvldlce	Cholesteryl esters in very small VLDL	FALSE	NA	NA	NA
INTERVAL	Nightingale	19	ENSG00000099203	TMED1	xsvldlfc	Free cholesterol in very small VLDL	FALSE	NA	NA	NA
INTERVAL	Nightingale	19	ENSG00000099203	TMED1	xsvldll	Total lipids in very small VLDL	FALSE	NA	NA	NA
INTERVAL	Nightingale	19	ENSG00000099203	TMED1	xsvldlp	Concentration of very small VLDL particles	FALSE	NA	NA	NA
INTERVAL	Nightingale	19	ENSG00000099203	TMED1	xsvldlpl	Phospholipids in very small VLDL	FALSE	NA	NA	NA
INTERVAL	Nightingale	19	ENSG00000099203	TMED1	xsvldlpl_	Phospholipids to total lipids ratio in very small VLDL	FALSE	NA	NA	NA
INTERVAL	Nightingale	19	ENSG00000099203	TMED1	xsvldltg	Triglycerides in very small VLDL	FALSE	NA	NA	NA
INTERVAL	Nightingale	19	ENSG00000099203	TMED1	xsvldltg_	Triglycerides to total lipids ratio in very small VLDL	FALSE	NA	NA	NA
INTERVAL	Nightingale	19	ENSG00000099203	TMED1	xxlvldlce	Cholesteryl esters in chylomicrons and extremely large VLDL	FALSE	NA	NA	NA
INTERVAL	Nightingale	19	ENSG00000099203	TMED1	xxlvldlce_	Cholesteryl esters to total lipids ratio in chylomicrons and extremely large VLDL	FALSE	NA	NA	NA
INTERVAL	Nightingale	19	ENSG00000099308	MAST3	apob	Apolipoprotein B	FALSE	NA	NA	NA
INTERVAL	Nightingale	19	ENSG00000099308	MAST3	xsvldll	Total lipids in very small VLDL	FALSE	NA	NA	NA
INTERVAL	Nightingale	19	ENSG00000099308	MAST3	xsvldlp	Concentration of very small VLDL particles	FALSE	NA	NA	NA
INTERVAL	Nightingale	19	ENSG00000099308	MAST3	xsvldlpl	Phospholipids in very small VLDL	FALSE	NA	NA	NA
INTERVAL	Nightingale	19	ENSG00000099783	HNRNPM	apobapoa1	Ratio of apolipoprotein B to apolipoprotein A1	NA	FALSE	NA	NA
INTERVAL	Nightingale	19	ENSG00000099783	HNRNPM	dag	Diacylglycerol	NA	FALSE	NA	NA
INTERVAL	Nightingale	19	ENSG00000099783	HNRNPM	faw6fa	Ratio of omega-6 fatty acids to total fatty acids	NA	FALSE	NA	NA
INTERVAL	Nightingale	19	ENSG00000099783	HNRNPM	hdl2c	Cholesterol in the HDL2 fraction	NA	FALSE	NA	NA
INTERVAL	Nightingale	19	ENSG00000099783	HNRNPM	hdlc	HDL cholesterol	NA	FALSE	NA	NA
INTERVAL	Nightingale	19	ENSG00000099783	HNRNPM	hdld	Average diameter for HDL particles	NA	FALSE	NA	NA
INTERVAL	Nightingale	19	ENSG00000099783	HNRNPM	hdltg	Triglycerides in HDL	NA	FALSE	NA	NA
INTERVAL	Nightingale	19	ENSG00000099783	HNRNPM	idlfc_	Free cholesterol to total lipids ratio in IDL	NA	FALSE	NA	NA
INTERVAL	Nightingale	19	ENSG00000099783	HNRNPM	idltg	Triglycerides in IDL	NA	FALSE	NA	NA
INTERVAL	Nightingale	19	ENSG00000099783	HNRNPM	idltg_	Triglycerides to total lipids ratio in IDL	NA	FALSE	NA	NA
INTERVAL	Nightingale	19	ENSG00000099783	HNRNPM	lhdlc	Cholesterol in large HDL	NA	FALSE	NA	NA
INTERVAL	Nightingale	19	ENSG00000099783	HNRNPM	lhdlc_	Cholesterol to total lipids ratio in large HDL	NA	FALSE	NA	NA
INTERVAL	Nightingale	19	ENSG00000099783	HNRNPM	lhdlce	Cholesteryl esters in large HDL	NA	FALSE	NA	NA
INTERVAL	Nightingale	19	ENSG00000099783	HNRNPM	lhdlfc	Free cholesterol in large HDL	NA	FALSE	NA	NA
INTERVAL	Nightingale	19	ENSG00000099783	HNRNPM	lhdlfc_	Free cholesterol to total lipids ratio in large HDL	NA	FALSE	NA	NA
INTERVAL	Nightingale	19	ENSG00000099783	HNRNPM	lhdll	Total lipids in large HDL	NA	FALSE	NA	NA
INTERVAL	Nightingale	19	ENSG00000099783	HNRNPM	lhdlp	Concentration of large HDL particles	NA	FALSE	NA	NA
INTERVAL	Nightingale	19	ENSG00000099783	HNRNPM	lhdlpl	Phospholipids in large HDL	NA	FALSE	NA	NA
INTERVAL	Nightingale	19	ENSG00000099783	HNRNPM	lhdltg_	Triglycerides to total lipids ratio in large HDL	NA	FALSE	NA	NA
INTERVAL	Nightingale	19	ENSG00000099783	HNRNPM	lldlfc_	Free cholesterol to total lipids ratio in large LDL	NA	FALSE	NA	NA
INTERVAL	Nightingale	19	ENSG00000099783	HNRNPM	lvldlc	Cholesterol in large VLDL	NA	FALSE	NA	NA
INTERVAL	Nightingale	19	ENSG00000099783	HNRNPM	lvldlce	Cholesteryl esters in large VLDL	NA	FALSE	NA	NA
INTERVAL	Nightingale	19	ENSG00000099783	HNRNPM	lvldlfc	Free cholesterol in large VLDL	NA	FALSE	NA	NA
INTERVAL	Nightingale	19	ENSG00000099783	HNRNPM	lvldll	Total lipids in large VLDL	NA	FALSE	NA	NA
INTERVAL	Nightingale	19	ENSG00000099783	HNRNPM	lvldlp	Concentration of large VLDL particles	NA	FALSE	NA	NA
INTERVAL	Nightingale	19	ENSG00000099783	HNRNPM	lvldlpl	Phospholipids in large VLDL	NA	FALSE	NA	NA
INTERVAL	Nightingale	19	ENSG00000099783	HNRNPM	lvldltg	Triglycerides in large VLDL	NA	FALSE	NA	NA
INTERVAL	Nightingale	19	ENSG00000099783	HNRNPM	mhdlc_	Cholesterol to total lipids ratio in medium HDL	NA	FALSE	NA	NA
INTERVAL	Nightingale	19	ENSG00000099783	HNRNPM	mhdlce_	Cholesteryl esters to total lipids ratio in medium HDL	NA	FALSE	NA	NA
INTERVAL	Nightingale	19	ENSG00000099783	HNRNPM	mhdltg	Triglycerides in medium HDL	NA	FALSE	NA	NA
INTERVAL	Nightingale	19	ENSG00000099783	HNRNPM	mhdltg_	Triglycerides to total lipids ratio in medium HDL	NA	FALSE	NA	NA
INTERVAL	Nightingale	19	ENSG00000099783	HNRNPM	mufa	Monounsaturated fatty acids	NA	FALSE	NA	NA
INTERVAL	Nightingale	19	ENSG00000099783	HNRNPM	mufafa	Ratio of monounsaturated fatty acids to total fatty acids	NA	FALSE	NA	NA
INTERVAL	Nightingale	19	ENSG00000099783	HNRNPM	mvldlc	Cholesterol in medium VLDL	NA	FALSE	NA	NA
INTERVAL	Nightingale	19	ENSG00000099783	HNRNPM	mvldlce	Cholesteryl esters in medium VLDL	NA	FALSE	NA	NA
INTERVAL	Nightingale	19	ENSG00000099783	HNRNPM	mvldlfc	Free cholesterol in medium VLDL	NA	FALSE	NA	NA
INTERVAL	Nightingale	19	ENSG00000099783	HNRNPM	mvldlfc_	Free cholesterol to total lipids ratio in medium VLDL	NA	FALSE	NA	NA
INTERVAL	Nightingale	19	ENSG00000099783	HNRNPM	mvldll	Total lipids in medium VLDL	NA	FALSE	NA	NA
INTERVAL	Nightingale	19	ENSG00000099783	HNRNPM	mvldlp	Concentration of medium VLDL particles	NA	FALSE	NA	NA
INTERVAL	Nightingale	19	ENSG00000099783	HNRNPM	mvldlpl	Phospholipids in medium VLDL	NA	FALSE	NA	NA
INTERVAL	Nightingale	19	ENSG00000099783	HNRNPM	mvldltg	Triglycerides in medium VLDL	NA	FALSE	NA	NA
INTERVAL	Nightingale	19	ENSG00000099783	HNRNPM	pufafa	Ratio of polyunsaturated fatty acids to total fatty acids	NA	FALSE	NA	NA
INTERVAL	Nightingale	19	ENSG00000099783	HNRNPM	serumtg	Total triglycerides	NA	FALSE	NA	NA
INTERVAL	Nightingale	19	ENSG00000099783	HNRNPM	shdltg	Triglycerides in small HDL	NA	FALSE	NA	NA
INTERVAL	Nightingale	19	ENSG00000099783	HNRNPM	shdltg_	Triglycerides to total lipids ratio in small HDL	NA	FALSE	NA	NA
INTERVAL	Nightingale	19	ENSG00000099783	HNRNPM	sldltg	Triglycerides in small LDL	NA	FALSE	NA	NA
INTERVAL	Nightingale	19	ENSG00000099783	HNRNPM	sldltg_	Triglycerides to total lipids ratio in small LDL	NA	FALSE	NA	NA
INTERVAL	Nightingale	19	ENSG00000099783	HNRNPM	svldlc	Cholesterol in small VLDL	NA	FALSE	NA	NA
INTERVAL	Nightingale	19	ENSG00000099783	HNRNPM	svldlce	Cholesteryl esters in small VLDL	NA	FALSE	NA	NA
INTERVAL	Nightingale	19	ENSG00000099783	HNRNPM	svldlfc	Free cholesterol in small VLDL	NA	FALSE	NA	NA
INTERVAL	Nightingale	19	ENSG00000099783	HNRNPM	svldll	Total lipids in small VLDL	NA	FALSE	NA	NA
INTERVAL	Nightingale	19	ENSG00000099783	HNRNPM	svldlp	Concentration of small VLDL particles	NA	FALSE	NA	NA
INTERVAL	Nightingale	19	ENSG00000099783	HNRNPM	svldlpl	Phospholipids in small VLDL	NA	FALSE	NA	NA
INTERVAL	Nightingale	19	ENSG00000099783	HNRNPM	svldltg	Triglycerides in small VLDL	NA	FALSE	NA	NA
INTERVAL	Nightingale	19	ENSG00000099783	HNRNPM	svldltg_	Triglycerides to total lipids ratio in small VLDL	NA	FALSE	NA	NA
INTERVAL	Nightingale	19	ENSG00000099783	HNRNPM	tgpg	Ratio of triglycerides to phosphoglycerides	NA	FALSE	NA	NA
INTERVAL	Nightingale	19	ENSG00000099783	HNRNPM	unsat	Degree of unsaturation	NA	FALSE	NA	NA
INTERVAL	Nightingale	19	ENSG00000099783	HNRNPM	vldlc	VLDL cholesterol	NA	FALSE	NA	NA
INTERVAL	Nightingale	19	ENSG00000099783	HNRNPM	vldld	Average diameter for VLDL particles	NA	FALSE	NA	NA
INTERVAL	Nightingale	19	ENSG00000099783	HNRNPM	vldltg	Triglycerides in VLDL	NA	FALSE	NA	NA
INTERVAL	Nightingale	19	ENSG00000099783	HNRNPM	xlhdlce_	Cholesteryl esters to total lipids ratio in very large HDL	NA	FALSE	NA	NA
INTERVAL	Nightingale	19	ENSG00000099783	HNRNPM	xlhdlfc	Free cholesterol in very large HDL	NA	FALSE	NA	NA
INTERVAL	Nightingale	19	ENSG00000099783	HNRNPM	xlhdll	Total lipids in very large HDL	NA	FALSE	NA	NA
INTERVAL	Nightingale	19	ENSG00000099783	HNRNPM	xlhdlp	Concentration of very large HDL particles	NA	FALSE	NA	NA
INTERVAL	Nightingale	19	ENSG00000099783	HNRNPM	xlhdlpl	Phospholipids in very large HDL	NA	FALSE	NA	NA
INTERVAL	Nightingale	19	ENSG00000099783	HNRNPM	xlhdlpl_	Phospholipids to total lipids ratio in very large HDL	NA	FALSE	NA	NA
INTERVAL	Nightingale	19	ENSG00000099783	HNRNPM	xlhdltg_	Triglycerides to total lipids ratio in very large HDL	NA	FALSE	NA	NA
INTERVAL	Nightingale	19	ENSG00000099783	HNRNPM	xlvldlc	Cholesterol in very large VLDL	NA	FALSE	NA	NA
INTERVAL	Nightingale	19	ENSG00000099783	HNRNPM	xlvldlce	Cholesteryl esters in very large VLDL	NA	FALSE	NA	NA
INTERVAL	Nightingale	19	ENSG00000099783	HNRNPM	xlvldlfc	Free cholesterol in very large VLDL	NA	FALSE	NA	NA
INTERVAL	Nightingale	19	ENSG00000099783	HNRNPM	xlvldll	Total lipids in very large VLDL	NA	FALSE	NA	NA
INTERVAL	Nightingale	19	ENSG00000099783	HNRNPM	xlvldlp	Concentration of very large VLDL particles	NA	FALSE	NA	NA
INTERVAL	Nightingale	19	ENSG00000099783	HNRNPM	xlvldlpl	Phospholipids in very large VLDL	NA	FALSE	NA	NA
INTERVAL	Nightingale	19	ENSG00000099783	HNRNPM	xlvldltg	Triglycerides in very large VLDL	NA	FALSE	NA	NA
INTERVAL	Nightingale	19	ENSG00000099783	HNRNPM	xsvldlp	Concentration of very small VLDL particles	NA	FALSE	NA	NA
INTERVAL	Nightingale	19	ENSG00000099783	HNRNPM	xsvldlpl_	Phospholipids to total lipids ratio in very small VLDL	NA	FALSE	NA	NA
INTERVAL	Nightingale	19	ENSG00000099783	HNRNPM	xsvldltg	Triglycerides in very small VLDL	NA	FALSE	NA	NA
INTERVAL	Nightingale	19	ENSG00000099783	HNRNPM	xsvldltg_	Triglycerides to total lipids ratio in very small VLDL	NA	FALSE	NA	NA
INTERVAL	Nightingale	19	ENSG00000099783	HNRNPM	xxlvldlc	Cholesterol in chylomicrons and extremely large VLDL	NA	FALSE	NA	NA
INTERVAL	Nightingale	19	ENSG00000099783	HNRNPM	xxlvldlce	Cholesteryl esters in chylomicrons and extremely large VLDL	NA	FALSE	NA	NA
INTERVAL	Nightingale	19	ENSG00000099783	HNRNPM	xxlvldlfc	Free cholesterol in chylomicrons and extremely large VLDL	NA	FALSE	NA	NA
INTERVAL	Nightingale	19	ENSG00000099783	HNRNPM	xxlvldll	Total lipids in chylomicrons and extremely large VLDL	NA	FALSE	NA	NA
INTERVAL	Nightingale	19	ENSG00000099783	HNRNPM	xxlvldlp	Concentration of chylomicrons and extremely large VLDL particles	NA	FALSE	NA	NA
INTERVAL	Nightingale	19	ENSG00000099783	HNRNPM	xxlvldlpl	Phospholipids in chylomicrons and extremely large VLDL	NA	FALSE	NA	NA
INTERVAL	Nightingale	19	ENSG00000099783	HNRNPM	xxlvldltg	Triglycerides in chylomicrons and extremely large VLDL	NA	FALSE	NA	NA
INTERVAL	Nightingale	19	ENSG00000099785	MARCHF2	apobapoa1	Ratio of apolipoprotein B to apolipoprotein A1	FALSE	FALSE	NA	NA
INTERVAL	Nightingale	19	ENSG00000099785	MARCHF2	dag	Diacylglycerol	FALSE	FALSE	NA	NA
INTERVAL	Nightingale	19	ENSG00000099785	MARCHF2	faw6fa	Ratio of omega-6 fatty acids to total fatty acids	FALSE	FALSE	NA	NA
INTERVAL	Nightingale	19	ENSG00000099785	MARCHF2	hdl2c	Cholesterol in the HDL2 fraction	FALSE	FALSE	NA	NA
INTERVAL	Nightingale	19	ENSG00000099785	MARCHF2	hdlc	HDL cholesterol	FALSE	FALSE	NA	NA
INTERVAL	Nightingale	19	ENSG00000099785	MARCHF2	hdld	Average diameter for HDL particles	FALSE	FALSE	NA	NA
INTERVAL	Nightingale	19	ENSG00000099785	MARCHF2	hdltg	Triglycerides in HDL	FALSE	FALSE	NA	NA
INTERVAL	Nightingale	19	ENSG00000099785	MARCHF2	idlfc_	Free cholesterol to total lipids ratio in IDL	FALSE	FALSE	NA	NA
INTERVAL	Nightingale	19	ENSG00000099785	MARCHF2	idltg	Triglycerides in IDL	FALSE	FALSE	NA	NA
INTERVAL	Nightingale	19	ENSG00000099785	MARCHF2	idltg_	Triglycerides to total lipids ratio in IDL	FALSE	FALSE	NA	NA
INTERVAL	Nightingale	19	ENSG00000099785	MARCHF2	lhdlc	Cholesterol in large HDL	FALSE	FALSE	NA	NA
INTERVAL	Nightingale	19	ENSG00000099785	MARCHF2	lhdlc_	Cholesterol to total lipids ratio in large HDL	FALSE	FALSE	NA	NA
INTERVAL	Nightingale	19	ENSG00000099785	MARCHF2	lhdlce	Cholesteryl esters in large HDL	FALSE	FALSE	NA	NA
INTERVAL	Nightingale	19	ENSG00000099785	MARCHF2	lhdlfc	Free cholesterol in large HDL	FALSE	FALSE	NA	NA
INTERVAL	Nightingale	19	ENSG00000099785	MARCHF2	lhdlfc_	Free cholesterol to total lipids ratio in large HDL	FALSE	FALSE	NA	NA
INTERVAL	Nightingale	19	ENSG00000099785	MARCHF2	lhdll	Total lipids in large HDL	FALSE	FALSE	NA	NA
INTERVAL	Nightingale	19	ENSG00000099785	MARCHF2	lhdlp	Concentration of large HDL particles	FALSE	FALSE	NA	NA
INTERVAL	Nightingale	19	ENSG00000099785	MARCHF2	lhdlpl	Phospholipids in large HDL	FALSE	FALSE	NA	NA
INTERVAL	Nightingale	19	ENSG00000099785	MARCHF2	lhdltg_	Triglycerides to total lipids ratio in large HDL	FALSE	FALSE	NA	NA
INTERVAL	Nightingale	19	ENSG00000099785	MARCHF2	lldlfc_	Free cholesterol to total lipids ratio in large LDL	FALSE	FALSE	NA	NA
INTERVAL	Nightingale	19	ENSG00000099785	MARCHF2	lvldlc	Cholesterol in large VLDL	FALSE	FALSE	NA	NA
INTERVAL	Nightingale	19	ENSG00000099785	MARCHF2	lvldlce	Cholesteryl esters in large VLDL	FALSE	FALSE	NA	NA
INTERVAL	Nightingale	19	ENSG00000099785	MARCHF2	lvldlfc	Free cholesterol in large VLDL	FALSE	FALSE	NA	NA
INTERVAL	Nightingale	19	ENSG00000099785	MARCHF2	lvldll	Total lipids in large VLDL	FALSE	FALSE	NA	NA
INTERVAL	Nightingale	19	ENSG00000099785	MARCHF2	lvldlp	Concentration of large VLDL particles	FALSE	FALSE	NA	NA
INTERVAL	Nightingale	19	ENSG00000099785	MARCHF2	lvldlpl	Phospholipids in large VLDL	FALSE	FALSE	NA	NA
INTERVAL	Nightingale	19	ENSG00000099785	MARCHF2	lvldltg	Triglycerides in large VLDL	FALSE	FALSE	NA	NA
INTERVAL	Nightingale	19	ENSG00000099785	MARCHF2	mhdlc_	Cholesterol to total lipids ratio in medium HDL	FALSE	FALSE	NA	NA
INTERVAL	Nightingale	19	ENSG00000099785	MARCHF2	mhdlce_	Cholesteryl esters to total lipids ratio in medium HDL	FALSE	FALSE	NA	NA
INTERVAL	Nightingale	19	ENSG00000099785	MARCHF2	mhdltg	Triglycerides in medium HDL	FALSE	FALSE	NA	NA
INTERVAL	Nightingale	19	ENSG00000099785	MARCHF2	mhdltg_	Triglycerides to total lipids ratio in medium HDL	FALSE	FALSE	NA	NA
INTERVAL	Nightingale	19	ENSG00000099785	MARCHF2	mufa	Monounsaturated fatty acids	FALSE	FALSE	NA	NA
INTERVAL	Nightingale	19	ENSG00000099785	MARCHF2	mufafa	Ratio of monounsaturated fatty acids to total fatty acids	FALSE	FALSE	NA	NA
INTERVAL	Nightingale	19	ENSG00000099785	MARCHF2	mvldlc	Cholesterol in medium VLDL	FALSE	FALSE	NA	NA
INTERVAL	Nightingale	19	ENSG00000099785	MARCHF2	mvldlce	Cholesteryl esters in medium VLDL	FALSE	FALSE	NA	NA
INTERVAL	Nightingale	19	ENSG00000099785	MARCHF2	mvldlfc	Free cholesterol in medium VLDL	FALSE	FALSE	NA	NA
INTERVAL	Nightingale	19	ENSG00000099785	MARCHF2	mvldlfc_	Free cholesterol to total lipids ratio in medium VLDL	FALSE	FALSE	NA	NA
INTERVAL	Nightingale	19	ENSG00000099785	MARCHF2	mvldll	Total lipids in medium VLDL	FALSE	FALSE	NA	NA
INTERVAL	Nightingale	19	ENSG00000099785	MARCHF2	mvldlp	Concentration of medium VLDL particles	FALSE	FALSE	NA	NA
INTERVAL	Nightingale	19	ENSG00000099785	MARCHF2	mvldlpl	Phospholipids in medium VLDL	FALSE	FALSE	NA	NA
INTERVAL	Nightingale	19	ENSG00000099785	MARCHF2	mvldltg	Triglycerides in medium VLDL	FALSE	FALSE	NA	NA
INTERVAL	Nightingale	19	ENSG00000099785	MARCHF2	pufafa	Ratio of polyunsaturated fatty acids to total fatty acids	FALSE	FALSE	NA	NA
INTERVAL	Nightingale	19	ENSG00000099785	MARCHF2	serumtg	Total triglycerides	FALSE	FALSE	NA	NA
INTERVAL	Nightingale	19	ENSG00000099785	MARCHF2	shdltg	Triglycerides in small HDL	FALSE	FALSE	NA	NA
INTERVAL	Nightingale	19	ENSG00000099785	MARCHF2	shdltg_	Triglycerides to total lipids ratio in small HDL	FALSE	FALSE	NA	NA
INTERVAL	Nightingale	19	ENSG00000099785	MARCHF2	sldltg	Triglycerides in small LDL	FALSE	FALSE	NA	NA
INTERVAL	Nightingale	19	ENSG00000099785	MARCHF2	sldltg_	Triglycerides to total lipids ratio in small LDL	FALSE	FALSE	NA	NA
INTERVAL	Nightingale	19	ENSG00000099785	MARCHF2	svldlc	Cholesterol in small VLDL	FALSE	FALSE	NA	NA
INTERVAL	Nightingale	19	ENSG00000099785	MARCHF2	svldlce	Cholesteryl esters in small VLDL	FALSE	FALSE	NA	NA
INTERVAL	Nightingale	19	ENSG00000099785	MARCHF2	svldlfc	Free cholesterol in small VLDL	FALSE	FALSE	NA	NA
INTERVAL	Nightingale	19	ENSG00000099785	MARCHF2	svldll	Total lipids in small VLDL	FALSE	FALSE	NA	NA
INTERVAL	Nightingale	19	ENSG00000099785	MARCHF2	svldlp	Concentration of small VLDL particles	FALSE	FALSE	NA	NA
INTERVAL	Nightingale	19	ENSG00000099785	MARCHF2	svldlpl	Phospholipids in small VLDL	FALSE	FALSE	NA	NA
INTERVAL	Nightingale	19	ENSG00000099785	MARCHF2	svldltg	Triglycerides in small VLDL	FALSE	FALSE	NA	NA
INTERVAL	Nightingale	19	ENSG00000099785	MARCHF2	svldltg_	Triglycerides to total lipids ratio in small VLDL	FALSE	FALSE	NA	NA
INTERVAL	Nightingale	19	ENSG00000099785	MARCHF2	tgpg	Ratio of triglycerides to phosphoglycerides	FALSE	FALSE	NA	NA
INTERVAL	Nightingale	19	ENSG00000099785	MARCHF2	unsat	Degree of unsaturation	FALSE	FALSE	NA	NA
INTERVAL	Nightingale	19	ENSG00000099785	MARCHF2	vldlc	VLDL cholesterol	FALSE	FALSE	NA	NA
INTERVAL	Nightingale	19	ENSG00000099785	MARCHF2	vldld	Average diameter for VLDL particles	FALSE	FALSE	NA	NA
INTERVAL	Nightingale	19	ENSG00000099785	MARCHF2	vldltg	Triglycerides in VLDL	FALSE	FALSE	NA	NA
INTERVAL	Nightingale	19	ENSG00000099785	MARCHF2	xlhdlce_	Cholesteryl esters to total lipids ratio in very large HDL	FALSE	FALSE	NA	NA
INTERVAL	Nightingale	19	ENSG00000099785	MARCHF2	xlhdlfc	Free cholesterol in very large HDL	FALSE	FALSE	NA	NA
INTERVAL	Nightingale	19	ENSG00000099785	MARCHF2	xlhdll	Total lipids in very large HDL	FALSE	FALSE	NA	NA
INTERVAL	Nightingale	19	ENSG00000099785	MARCHF2	xlhdlp	Concentration of very large HDL particles	FALSE	FALSE	NA	NA
INTERVAL	Nightingale	19	ENSG00000099785	MARCHF2	xlhdlpl	Phospholipids in very large HDL	FALSE	FALSE	NA	NA
INTERVAL	Nightingale	19	ENSG00000099785	MARCHF2	xlhdlpl_	Phospholipids to total lipids ratio in very large HDL	FALSE	FALSE	NA	NA
INTERVAL	Nightingale	19	ENSG00000099785	MARCHF2	xlhdltg_	Triglycerides to total lipids ratio in very large HDL	FALSE	FALSE	NA	NA
INTERVAL	Nightingale	19	ENSG00000099785	MARCHF2	xlvldlc	Cholesterol in very large VLDL	FALSE	FALSE	NA	NA
INTERVAL	Nightingale	19	ENSG00000099785	MARCHF2	xlvldlce	Cholesteryl esters in very large VLDL	FALSE	FALSE	NA	NA
INTERVAL	Nightingale	19	ENSG00000099785	MARCHF2	xlvldlfc	Free cholesterol in very large VLDL	FALSE	FALSE	NA	NA
INTERVAL	Nightingale	19	ENSG00000099785	MARCHF2	xlvldll	Total lipids in very large VLDL	FALSE	FALSE	NA	NA
INTERVAL	Nightingale	19	ENSG00000099785	MARCHF2	xlvldlp	Concentration of very large VLDL particles	FALSE	FALSE	NA	NA
INTERVAL	Nightingale	19	ENSG00000099785	MARCHF2	xlvldlpl	Phospholipids in very large VLDL	FALSE	FALSE	NA	NA
INTERVAL	Nightingale	19	ENSG00000099785	MARCHF2	xlvldltg	Triglycerides in very large VLDL	FALSE	FALSE	NA	NA
INTERVAL	Nightingale	19	ENSG00000099785	MARCHF2	xsvldlp	Concentration of very small VLDL particles	FALSE	FALSE	NA	NA
INTERVAL	Nightingale	19	ENSG00000099785	MARCHF2	xsvldlpl_	Phospholipids to total lipids ratio in very small VLDL	FALSE	FALSE	NA	NA
INTERVAL	Nightingale	19	ENSG00000099785	MARCHF2	xsvldltg	Triglycerides in very small VLDL	FALSE	FALSE	NA	NA
INTERVAL	Nightingale	19	ENSG00000099785	MARCHF2	xsvldltg_	Triglycerides to total lipids ratio in very small VLDL	FALSE	FALSE	NA	NA
INTERVAL	Nightingale	19	ENSG00000099785	MARCHF2	xxlvldlc	Cholesterol in chylomicrons and extremely large VLDL	FALSE	FALSE	NA	NA
INTERVAL	Nightingale	19	ENSG00000099785	MARCHF2	xxlvldlce	Cholesteryl esters in chylomicrons and extremely large VLDL	FALSE	FALSE	NA	NA
INTERVAL	Nightingale	19	ENSG00000099785	MARCHF2	xxlvldlfc	Free cholesterol in chylomicrons and extremely large VLDL	FALSE	FALSE	NA	NA
INTERVAL	Nightingale	19	ENSG00000099785	MARCHF2	xxlvldll	Total lipids in chylomicrons and extremely large VLDL	FALSE	FALSE	NA	NA
INTERVAL	Nightingale	19	ENSG00000099785	MARCHF2	xxlvldlp	Concentration of chylomicrons and extremely large VLDL particles	FALSE	FALSE	NA	NA
INTERVAL	Nightingale	19	ENSG00000099785	MARCHF2	xxlvldlpl	Phospholipids in chylomicrons and extremely large VLDL	FALSE	FALSE	NA	NA
INTERVAL	Nightingale	19	ENSG00000099785	MARCHF2	xxlvldltg	Triglycerides in chylomicrons and extremely large VLDL	FALSE	FALSE	NA	NA
INTERVAL	Nightingale	19	ENSG00000102575	ACP5	apoa1	Apolipoprotein A1	FALSE	FALSE	NA	NA
INTERVAL	Nightingale	19	ENSG00000102575	ACP5	apob	Apolipoprotein B	FALSE	FALSE	NA	NA
INTERVAL	Nightingale	19	ENSG00000102575	ACP5	apobapoa1	Ratio of apolipoprotein B to apolipoprotein A1	FALSE	FALSE	NA	NA
INTERVAL	Nightingale	19	ENSG00000102575	ACP5	estc	Total esterified cholesterol	FALSE	FALSE	NA	NA
INTERVAL	Nightingale	19	ENSG00000102575	ACP5	falen	Estimated description of fatty acid chain length, not actual carbon number	FALSE	FALSE	NA	NA
INTERVAL	Nightingale	19	ENSG00000102575	ACP5	faw6	Omega-6 fatty acids	FALSE	FALSE	NA	NA
INTERVAL	Nightingale	19	ENSG00000102575	ACP5	freec	Total free cholesterol	FALSE	FALSE	NA	NA
INTERVAL	Nightingale	19	ENSG00000102575	ACP5	idlc	Cholesterol in IDL	FALSE	FALSE	NA	NA
INTERVAL	Nightingale	19	ENSG00000102575	ACP5	idlc_	Cholesterol to total lipids ratio in IDL	FALSE	FALSE	NA	NA
INTERVAL	Nightingale	19	ENSG00000102575	ACP5	idlce	Cholesteryl esters in IDL	FALSE	FALSE	NA	NA
INTERVAL	Nightingale	19	ENSG00000102575	ACP5	idlce_	Cholesteryl esters to total lipids ratio in IDL	FALSE	FALSE	NA	NA
INTERVAL	Nightingale	19	ENSG00000102575	ACP5	idlfc	Free cholesterol in IDL	FALSE	FALSE	NA	NA
INTERVAL	Nightingale	19	ENSG00000102575	ACP5	idlfc_	Free cholesterol to total lipids ratio in IDL	FALSE	FALSE	NA	NA
INTERVAL	Nightingale	19	ENSG00000102575	ACP5	idll	Total lipids in IDL	FALSE	FALSE	NA	NA
INTERVAL	Nightingale	19	ENSG00000102575	ACP5	idlp	Concentration of IDL particles	FALSE	FALSE	NA	NA
INTERVAL	Nightingale	19	ENSG00000102575	ACP5	idlpl	Phospholipids in IDL	FALSE	FALSE	NA	NA
INTERVAL	Nightingale	19	ENSG00000102575	ACP5	idltg	Triglycerides in IDL	FALSE	FALSE	NA	NA
INTERVAL	Nightingale	19	ENSG00000102575	ACP5	idltg_	Triglycerides to total lipids ratio in IDL	FALSE	FALSE	NA	NA
INTERVAL	Nightingale	19	ENSG00000102575	ACP5	la	Linoleic acid	FALSE	FALSE	NA	NA
INTERVAL	Nightingale	19	ENSG00000102575	ACP5	ldlc	LDL cholesterol	FALSE	FALSE	NA	NA
INTERVAL	Nightingale	19	ENSG00000102575	ACP5	ldltg	Triglycerides in LDL	FALSE	FALSE	NA	NA
INTERVAL	Nightingale	19	ENSG00000102575	ACP5	lhdlc_	Cholesterol to total lipids ratio in large HDL	FALSE	FALSE	NA	NA
INTERVAL	Nightingale	19	ENSG00000102575	ACP5	lhdlce_	Cholesteryl esters to total lipids ratio in large HDL	FALSE	FALSE	NA	NA
INTERVAL	Nightingale	19	ENSG00000102575	ACP5	lhdlpl_	Phospholipids to total lipids ratio in large HDL	FALSE	FALSE	NA	NA
INTERVAL	Nightingale	19	ENSG00000102575	ACP5	lhdltg	Triglycerides in large HDL	FALSE	FALSE	NA	NA
INTERVAL	Nightingale	19	ENSG00000102575	ACP5	lldlc	Cholesterol in large LDL	FALSE	FALSE	NA	NA
INTERVAL	Nightingale	19	ENSG00000102575	ACP5	lldlc_	Cholesterol to total lipids ratio in large LDL	FALSE	FALSE	NA	NA
INTERVAL	Nightingale	19	ENSG00000102575	ACP5	lldlce	Cholesteryl esters in large LDL	FALSE	FALSE	NA	NA
INTERVAL	Nightingale	19	ENSG00000102575	ACP5	lldlce_	Cholesteryl esters to total lipids ratio in large LDL	FALSE	FALSE	NA	NA
INTERVAL	Nightingale	19	ENSG00000102575	ACP5	lldlfc	Free cholesterol in large LDL	FALSE	FALSE	NA	NA
INTERVAL	Nightingale	19	ENSG00000102575	ACP5	lldlfc_	Free cholesterol to total lipids ratio in large LDL	FALSE	FALSE	NA	NA
INTERVAL	Nightingale	19	ENSG00000102575	ACP5	lldll	Total lipids in large LDL	FALSE	FALSE	NA	NA
INTERVAL	Nightingale	19	ENSG00000102575	ACP5	lldlp	Concentration of large LDL particles	FALSE	FALSE	NA	NA
INTERVAL	Nightingale	19	ENSG00000102575	ACP5	lldlpl	Phospholipids in large LDL	FALSE	FALSE	NA	NA
INTERVAL	Nightingale	19	ENSG00000102575	ACP5	lldlpl_	Phospholipids to total lipids ratio in large LDL	FALSE	FALSE	NA	NA
INTERVAL	Nightingale	19	ENSG00000102575	ACP5	lldltg	Triglycerides in large LDL	FALSE	FALSE	NA	NA
INTERVAL	Nightingale	19	ENSG00000102575	ACP5	lldltg_	Triglycerides to total lipids ratio in large LDL	FALSE	FALSE	NA	NA
INTERVAL	Nightingale	19	ENSG00000102575	ACP5	lvldlpl_	Phospholipids to total lipids ratio in large VLDL	FALSE	FALSE	NA	NA
INTERVAL	Nightingale	19	ENSG00000102575	ACP5	lvldltg_	Triglycerides to total lipids ratio in large VLDL	FALSE	FALSE	NA	NA
INTERVAL	Nightingale	19	ENSG00000102575	ACP5	mhdlce_	Cholesteryl esters to total lipids ratio in medium HDL	FALSE	FALSE	NA	NA
INTERVAL	Nightingale	19	ENSG00000102575	ACP5	mldlc	Cholesterol in medium LDL	FALSE	FALSE	NA	NA
INTERVAL	Nightingale	19	ENSG00000102575	ACP5	mldlc_	Cholesterol to total lipids ratio in medium LDL	FALSE	FALSE	NA	NA
INTERVAL	Nightingale	19	ENSG00000102575	ACP5	mldlce	Cholesteryl esters in medium LDL	FALSE	FALSE	NA	NA
INTERVAL	Nightingale	19	ENSG00000102575	ACP5	mldlce_	Cholesteryl esters to total lipids ratio in medium LDL	FALSE	FALSE	NA	NA
INTERVAL	Nightingale	19	ENSG00000102575	ACP5	mldlfc	Free cholesterol in medium LDL	FALSE	FALSE	NA	NA
INTERVAL	Nightingale	19	ENSG00000102575	ACP5	mldlfc_	Free cholesterol to total lipids ratio in medium LDL	FALSE	FALSE	NA	NA
INTERVAL	Nightingale	19	ENSG00000102575	ACP5	mldll	Total lipids in medium LDL	FALSE	FALSE	NA	NA
INTERVAL	Nightingale	19	ENSG00000102575	ACP5	mldlp	Concentration of medium LDL particles	FALSE	FALSE	NA	NA
INTERVAL	Nightingale	19	ENSG00000102575	ACP5	mldlpl	Phospholipids in medium LDL	FALSE	FALSE	NA	NA
INTERVAL	Nightingale	19	ENSG00000102575	ACP5	mldlpl_	Phospholipids to total lipids ratio in medium LDL	FALSE	FALSE	NA	NA
INTERVAL	Nightingale	19	ENSG00000102575	ACP5	mldltg	Triglycerides in medium LDL	FALSE	FALSE	NA	NA
INTERVAL	Nightingale	19	ENSG00000102575	ACP5	mldltg_	Triglycerides to total lipids ratio in medium LDL	FALSE	FALSE	NA	NA
INTERVAL	Nightingale	19	ENSG00000102575	ACP5	mufa	Monounsaturated fatty acids	FALSE	FALSE	NA	NA
INTERVAL	Nightingale	19	ENSG00000102575	ACP5	mvldlc	Cholesterol in medium VLDL	FALSE	FALSE	NA	NA
INTERVAL	Nightingale	19	ENSG00000102575	ACP5	mvldlc_	Cholesterol to total lipids ratio in medium VLDL	FALSE	FALSE	NA	NA
INTERVAL	Nightingale	19	ENSG00000102575	ACP5	mvldlce	Cholesteryl esters in medium VLDL	FALSE	FALSE	NA	NA
INTERVAL	Nightingale	19	ENSG00000102575	ACP5	mvldlce_	Cholesteryl esters to total lipids ratio in medium VLDL	FALSE	FALSE	NA	NA
INTERVAL	Nightingale	19	ENSG00000102575	ACP5	mvldlpl_	Phospholipids to total lipids ratio in medium VLDL	FALSE	FALSE	NA	NA
INTERVAL	Nightingale	19	ENSG00000102575	ACP5	mvldltg_	Triglycerides to total lipids ratio in medium VLDL	FALSE	FALSE	NA	NA
INTERVAL	Nightingale	19	ENSG00000102575	ACP5	pc	Phosphatidylcholines	FALSE	FALSE	NA	NA
INTERVAL	Nightingale	19	ENSG00000102575	ACP5	pufa	Polyunsaturated fatty acids	FALSE	FALSE	NA	NA
INTERVAL	Nightingale	19	ENSG00000102575	ACP5	remnantc	Remnant cholesterol (non-HDL, non-LDL -cholesterol)	FALSE	FALSE	NA	NA
INTERVAL	Nightingale	19	ENSG00000102575	ACP5	serumc	Total cholesterol	FALSE	FALSE	NA	NA
INTERVAL	Nightingale	19	ENSG00000102575	ACP5	sfa	Saturated fatty acids	FALSE	FALSE	NA	NA
INTERVAL	Nightingale	19	ENSG00000102575	ACP5	shdlc_	Cholesterol to total lipids ratio in small HDL	FALSE	FALSE	NA	NA
INTERVAL	Nightingale	19	ENSG00000102575	ACP5	shdlce	Cholesteryl esters in small HDL	FALSE	FALSE	NA	NA
INTERVAL	Nightingale	19	ENSG00000102575	ACP5	shdlce_	Cholesteryl esters to total lipids ratio in small HDL	FALSE	FALSE	NA	NA
INTERVAL	Nightingale	19	ENSG00000102575	ACP5	shdlfc_	Free cholesterol to total lipids ratio in small HDL	FALSE	FALSE	NA	NA
INTERVAL	Nightingale	19	ENSG00000102575	ACP5	shdlpl	Phospholipids in small HDL	FALSE	FALSE	NA	NA
INTERVAL	Nightingale	19	ENSG00000102575	ACP5	shdlpl_	Phospholipids to total lipids ratio in small HDL	FALSE	FALSE	NA	NA
INTERVAL	Nightingale	19	ENSG00000102575	ACP5	sldlc	Cholesterol in small LDL	FALSE	FALSE	NA	NA
INTERVAL	Nightingale	19	ENSG00000102575	ACP5	sldlc_	Cholesterol to total lipids ratio in small LDL	FALSE	FALSE	NA	NA
INTERVAL	Nightingale	19	ENSG00000102575	ACP5	sldlce	Cholesteryl esters in small LDL	FALSE	FALSE	NA	NA
INTERVAL	Nightingale	19	ENSG00000102575	ACP5	sldlce_	Cholesteryl esters to total lipids ratio in small LDL	FALSE	FALSE	NA	NA
INTERVAL	Nightingale	19	ENSG00000102575	ACP5	sldlfc	Free cholesterol in small LDL	FALSE	FALSE	NA	NA
INTERVAL	Nightingale	19	ENSG00000102575	ACP5	sldlfc_	Free cholesterol to total lipids ratio in small LDL	FALSE	FALSE	NA	NA
INTERVAL	Nightingale	19	ENSG00000102575	ACP5	sldll	Total lipids in small LDL	FALSE	FALSE	NA	NA
INTERVAL	Nightingale	19	ENSG00000102575	ACP5	sldlp	Concentration of small LDL particles	FALSE	FALSE	NA	NA
INTERVAL	Nightingale	19	ENSG00000102575	ACP5	sldlpl	Phospholipids in small LDL	FALSE	FALSE	NA	NA
INTERVAL	Nightingale	19	ENSG00000102575	ACP5	sldlpl_	Phospholipids to total lipids ratio in small LDL	FALSE	FALSE	NA	NA
INTERVAL	Nightingale	19	ENSG00000102575	ACP5	sldltg	Triglycerides in small LDL	FALSE	FALSE	NA	NA
INTERVAL	Nightingale	19	ENSG00000102575	ACP5	sm	Sphingomyelins	FALSE	FALSE	NA	NA
INTERVAL	Nightingale	19	ENSG00000102575	ACP5	svldlc	Cholesterol in small VLDL	FALSE	FALSE	NA	NA
INTERVAL	Nightingale	19	ENSG00000102575	ACP5	svldlc_	Cholesterol to total lipids ratio in small VLDL	FALSE	FALSE	NA	NA
INTERVAL	Nightingale	19	ENSG00000102575	ACP5	svldlce	Cholesteryl esters in small VLDL	FALSE	FALSE	NA	NA
INTERVAL	Nightingale	19	ENSG00000102575	ACP5	svldlce_	Cholesteryl esters to total lipids ratio in small VLDL	FALSE	FALSE	NA	NA
INTERVAL	Nightingale	19	ENSG00000102575	ACP5	svldlfc	Free cholesterol in small VLDL	FALSE	FALSE	NA	NA
INTERVAL	Nightingale	19	ENSG00000102575	ACP5	svldll	Total lipids in small VLDL	FALSE	FALSE	NA	NA
INTERVAL	Nightingale	19	ENSG00000102575	ACP5	svldlp	Concentration of small VLDL particles	FALSE	FALSE	NA	NA
INTERVAL	Nightingale	19	ENSG00000102575	ACP5	svldlpl	Phospholipids in small VLDL	FALSE	FALSE	NA	NA
INTERVAL	Nightingale	19	ENSG00000102575	ACP5	svldlpl_	Phospholipids to total lipids ratio in small VLDL	FALSE	FALSE	NA	NA
INTERVAL	Nightingale	19	ENSG00000102575	ACP5	svldltg_	Triglycerides to total lipids ratio in small VLDL	FALSE	FALSE	NA	NA
INTERVAL	Nightingale	19	ENSG00000102575	ACP5	totcho	Total cholines	FALSE	FALSE	NA	NA
INTERVAL	Nightingale	19	ENSG00000102575	ACP5	totfa	Total fatty acids	FALSE	FALSE	NA	NA
INTERVAL	Nightingale	19	ENSG00000102575	ACP5	totpg	Phosphoglycerides	FALSE	FALSE	NA	NA
INTERVAL	Nightingale	19	ENSG00000102575	ACP5	vldlc	VLDL cholesterol	FALSE	FALSE	NA	NA
INTERVAL	Nightingale	19	ENSG00000102575	ACP5	xlvldlpl_	Phospholipids to total lipids ratio in very large VLDL	FALSE	FALSE	NA	NA
INTERVAL	Nightingale	19	ENSG00000102575	ACP5	xlvldltg_	Triglycerides to total lipids ratio in very large VLDL	FALSE	FALSE	NA	NA
INTERVAL	Nightingale	19	ENSG00000102575	ACP5	xsvldlc	Cholesterol in very small VLDL	FALSE	FALSE	NA	NA
INTERVAL	Nightingale	19	ENSG00000102575	ACP5	xsvldlce	Cholesteryl esters in very small VLDL	FALSE	FALSE	NA	NA
INTERVAL	Nightingale	19	ENSG00000102575	ACP5	xsvldlfc	Free cholesterol in very small VLDL	FALSE	FALSE	NA	NA
INTERVAL	Nightingale	19	ENSG00000102575	ACP5	xsvldll	Total lipids in very small VLDL	FALSE	FALSE	NA	NA
INTERVAL	Nightingale	19	ENSG00000102575	ACP5	xsvldlp	Concentration of very small VLDL particles	FALSE	FALSE	NA	NA
INTERVAL	Nightingale	19	ENSG00000102575	ACP5	xsvldlpl	Phospholipids in very small VLDL	FALSE	FALSE	NA	NA
INTERVAL	Nightingale	19	ENSG00000102575	ACP5	xsvldlpl_	Phospholipids to total lipids ratio in very small VLDL	FALSE	FALSE	NA	NA
INTERVAL	Nightingale	19	ENSG00000102575	ACP5	xsvldltg	Triglycerides in very small VLDL	FALSE	FALSE	NA	NA
INTERVAL	Nightingale	19	ENSG00000102575	ACP5	xsvldltg_	Triglycerides to total lipids ratio in very small VLDL	FALSE	FALSE	NA	NA
INTERVAL	Nightingale	19	ENSG00000102575	ACP5	xxlvldlce	Cholesteryl esters in chylomicrons and extremely large VLDL	FALSE	FALSE	NA	NA
INTERVAL	Nightingale	19	ENSG00000102575	ACP5	xxlvldlce_	Cholesteryl esters to total lipids ratio in chylomicrons and extremely large VLDL	FALSE	FALSE	NA	NA
INTERVAL	Nightingale	19	ENSG00000104783	KCNN4	apob	Apolipoprotein B	FALSE	NA	NA	NA
INTERVAL	Nightingale	19	ENSG00000104783	KCNN4	apobapoa1	Ratio of apolipoprotein B to apolipoprotein A1	FALSE	NA	NA	NA
INTERVAL	Nightingale	19	ENSG00000104783	KCNN4	estc	Total esterified cholesterol	FALSE	NA	NA	NA
INTERVAL	Nightingale	19	ENSG00000104783	KCNN4	falen	Estimated description of fatty acid chain length, not actual carbon number	FALSE	NA	NA	NA
INTERVAL	Nightingale	19	ENSG00000104783	KCNN4	faw3	Omega-3 fatty acids	FALSE	NA	NA	NA
INTERVAL	Nightingale	19	ENSG00000104783	KCNN4	faw6	Omega-6 fatty acids	FALSE	NA	NA	NA
INTERVAL	Nightingale	19	ENSG00000104783	KCNN4	faw6fa	Ratio of omega-6 fatty acids to total fatty acids	FALSE	NA	NA	NA
INTERVAL	Nightingale	19	ENSG00000104783	KCNN4	freec	Total free cholesterol	FALSE	NA	NA	NA
INTERVAL	Nightingale	19	ENSG00000104783	KCNN4	idlc	Cholesterol in IDL	FALSE	FALSE	NA	NA
INTERVAL	Nightingale	19	ENSG00000104783	KCNN4	idlc_	Cholesterol to total lipids ratio in IDL	FALSE	NA	NA	NA
INTERVAL	Nightingale	19	ENSG00000104783	KCNN4	idlce	Cholesteryl esters in IDL	FALSE	FALSE	NA	NA
INTERVAL	Nightingale	19	ENSG00000104783	KCNN4	idlce_	Cholesteryl esters to total lipids ratio in IDL	FALSE	NA	NA	NA
INTERVAL	Nightingale	19	ENSG00000104783	KCNN4	idlfc	Free cholesterol in IDL	FALSE	FALSE	NA	NA
INTERVAL	Nightingale	19	ENSG00000104783	KCNN4	idlfc_	Free cholesterol to total lipids ratio in IDL	FALSE	NA	NA	NA
INTERVAL	Nightingale	19	ENSG00000104783	KCNN4	idll	Total lipids in IDL	FALSE	FALSE	NA	NA
INTERVAL	Nightingale	19	ENSG00000104783	KCNN4	idlp	Concentration of IDL particles	FALSE	FALSE	NA	NA
INTERVAL	Nightingale	19	ENSG00000104783	KCNN4	idlpl	Phospholipids in IDL	FALSE	FALSE	NA	NA
INTERVAL	Nightingale	19	ENSG00000104783	KCNN4	idltg	Triglycerides in IDL	FALSE	NA	NA	NA
INTERVAL	Nightingale	19	ENSG00000104783	KCNN4	idltg_	Triglycerides to total lipids ratio in IDL	FALSE	NA	NA	NA
INTERVAL	Nightingale	19	ENSG00000104783	KCNN4	la	Linoleic acid	FALSE	NA	NA	NA
INTERVAL	Nightingale	19	ENSG00000104783	KCNN4	lafa	Ratio of linoleic acid to total fatty acids	FALSE	NA	NA	NA
INTERVAL	Nightingale	19	ENSG00000104783	KCNN4	ldlc	LDL cholesterol	FALSE	FALSE	NA	NA
INTERVAL	Nightingale	19	ENSG00000104783	KCNN4	ldld	Average diameter for LDL particles	FALSE	NA	NA	NA
INTERVAL	Nightingale	19	ENSG00000104783	KCNN4	ldltg	Triglycerides in LDL	FALSE	NA	NA	NA
INTERVAL	Nightingale	19	ENSG00000104783	KCNN4	lhdlc	Cholesterol in large HDL	FALSE	NA	NA	NA
INTERVAL	Nightingale	19	ENSG00000104783	KCNN4	lhdlc_	Cholesterol to total lipids ratio in large HDL	FALSE	NA	NA	NA
INTERVAL	Nightingale	19	ENSG00000104783	KCNN4	lhdlce	Cholesteryl esters in large HDL	FALSE	NA	NA	NA
INTERVAL	Nightingale	19	ENSG00000104783	KCNN4	lhdlce_	Cholesteryl esters to total lipids ratio in large HDL	FALSE	NA	NA	NA
INTERVAL	Nightingale	19	ENSG00000104783	KCNN4	lhdlpl_	Phospholipids to total lipids ratio in large HDL	FALSE	NA	NA	NA
INTERVAL	Nightingale	19	ENSG00000104783	KCNN4	lldlc	Cholesterol in large LDL	FALSE	FALSE	NA	NA
INTERVAL	Nightingale	19	ENSG00000104783	KCNN4	lldlc_	Cholesterol to total lipids ratio in large LDL	FALSE	FALSE	NA	NA
INTERVAL	Nightingale	19	ENSG00000104783	KCNN4	lldlce	Cholesteryl esters in large LDL	FALSE	FALSE	NA	NA
INTERVAL	Nightingale	19	ENSG00000104783	KCNN4	lldlce_	Cholesteryl esters to total lipids ratio in large LDL	FALSE	FALSE	NA	NA
INTERVAL	Nightingale	19	ENSG00000104783	KCNN4	lldlfc	Free cholesterol in large LDL	FALSE	FALSE	NA	NA
INTERVAL	Nightingale	19	ENSG00000104783	KCNN4	lldll	Total lipids in large LDL	FALSE	FALSE	NA	NA
INTERVAL	Nightingale	19	ENSG00000104783	KCNN4	lldlp	Concentration of large LDL particles	FALSE	FALSE	NA	NA
INTERVAL	Nightingale	19	ENSG00000104783	KCNN4	lldlpl	Phospholipids in large LDL	FALSE	FALSE	NA	NA
INTERVAL	Nightingale	19	ENSG00000104783	KCNN4	lldlpl_	Phospholipids to total lipids ratio in large LDL	FALSE	FALSE	NA	NA
INTERVAL	Nightingale	19	ENSG00000104783	KCNN4	lldltg	Triglycerides in large LDL	FALSE	NA	NA	NA
INTERVAL	Nightingale	19	ENSG00000104783	KCNN4	lldltg_	Triglycerides to total lipids ratio in large LDL	FALSE	NA	NA	NA
INTERVAL	Nightingale	19	ENSG00000104783	KCNN4	lvldlpl_	Phospholipids to total lipids ratio in large VLDL	FALSE	NA	NA	NA
INTERVAL	Nightingale	19	ENSG00000104783	KCNN4	mldlc	Cholesterol in medium LDL	FALSE	FALSE	NA	NA
INTERVAL	Nightingale	19	ENSG00000104783	KCNN4	mldlc_	Cholesterol to total lipids ratio in medium LDL	FALSE	FALSE	NA	NA
INTERVAL	Nightingale	19	ENSG00000104783	KCNN4	mldlce	Cholesteryl esters in medium LDL	FALSE	FALSE	NA	NA
INTERVAL	Nightingale	19	ENSG00000104783	KCNN4	mldlce_	Cholesteryl esters to total lipids ratio in medium LDL	FALSE	FALSE	NA	NA
INTERVAL	Nightingale	19	ENSG00000104783	KCNN4	mldlfc	Free cholesterol in medium LDL	FALSE	FALSE	NA	NA
INTERVAL	Nightingale	19	ENSG00000104783	KCNN4	mldlfc_	Free cholesterol to total lipids ratio in medium LDL	FALSE	FALSE	NA	NA
INTERVAL	Nightingale	19	ENSG00000104783	KCNN4	mldll	Total lipids in medium LDL	FALSE	FALSE	NA	NA
INTERVAL	Nightingale	19	ENSG00000104783	KCNN4	mldlp	Concentration of medium LDL particles	FALSE	FALSE	NA	NA
INTERVAL	Nightingale	19	ENSG00000104783	KCNN4	mldlpl	Phospholipids in medium LDL	FALSE	FALSE	NA	NA
INTERVAL	Nightingale	19	ENSG00000104783	KCNN4	mldlpl_	Phospholipids to total lipids ratio in medium LDL	FALSE	FALSE	NA	NA
INTERVAL	Nightingale	19	ENSG00000104783	KCNN4	mldltg	Triglycerides in medium LDL	FALSE	NA	NA	NA
INTERVAL	Nightingale	19	ENSG00000104783	KCNN4	mldltg_	Triglycerides to total lipids ratio in medium LDL	FALSE	NA	NA	NA
INTERVAL	Nightingale	19	ENSG00000104783	KCNN4	mvldlc_	Cholesterol to total lipids ratio in medium VLDL	FALSE	NA	NA	NA
INTERVAL	Nightingale	19	ENSG00000104783	KCNN4	mvldlce_	Cholesteryl esters to total lipids ratio in medium VLDL	FALSE	NA	NA	NA
INTERVAL	Nightingale	19	ENSG00000104783	KCNN4	mvldlpl_	Phospholipids to total lipids ratio in medium VLDL	FALSE	NA	NA	NA
INTERVAL	Nightingale	19	ENSG00000104783	KCNN4	mvldltg_	Triglycerides to total lipids ratio in medium VLDL	FALSE	NA	NA	NA
INTERVAL	Nightingale	19	ENSG00000104783	KCNN4	pc	Phosphatidylcholines	FALSE	NA	NA	NA
INTERVAL	Nightingale	19	ENSG00000104783	KCNN4	pufa	Polyunsaturated fatty acids	FALSE	NA	NA	NA
INTERVAL	Nightingale	19	ENSG00000104783	KCNN4	pufafa	Ratio of polyunsaturated fatty acids to total fatty acids	FALSE	NA	NA	NA
INTERVAL	Nightingale	19	ENSG00000104783	KCNN4	remnantc	Remnant cholesterol (non-HDL, non-LDL -cholesterol)	FALSE	NA	NA	NA
INTERVAL	Nightingale	19	ENSG00000104783	KCNN4	serumc	Total cholesterol	FALSE	NA	NA	NA
INTERVAL	Nightingale	19	ENSG00000104783	KCNN4	sfa	Saturated fatty acids	FALSE	NA	NA	NA
INTERVAL	Nightingale	19	ENSG00000104783	KCNN4	shdlc	Cholesterol in small HDL	FALSE	NA	NA	NA
INTERVAL	Nightingale	19	ENSG00000104783	KCNN4	shdlc_	Cholesterol to total lipids ratio in small HDL	FALSE	NA	NA	NA
INTERVAL	Nightingale	19	ENSG00000104783	KCNN4	shdlce	Cholesteryl esters in small HDL	FALSE	NA	NA	NA
INTERVAL	Nightingale	19	ENSG00000104783	KCNN4	shdlce_	Cholesteryl esters to total lipids ratio in small HDL	FALSE	NA	NA	NA
INTERVAL	Nightingale	19	ENSG00000104783	KCNN4	shdlfc	Free cholesterol in small HDL	FALSE	NA	NA	NA
INTERVAL	Nightingale	19	ENSG00000104783	KCNN4	shdlfc_	Free cholesterol to total lipids ratio in small HDL	FALSE	NA	NA	NA
INTERVAL	Nightingale	19	ENSG00000104783	KCNN4	shdlpl	Phospholipids in small HDL	FALSE	NA	NA	NA
INTERVAL	Nightingale	19	ENSG00000104783	KCNN4	shdlpl_	Phospholipids to total lipids ratio in small HDL	FALSE	NA	NA	NA
INTERVAL	Nightingale	19	ENSG00000104783	KCNN4	sldlc	Cholesterol in small LDL	FALSE	FALSE	NA	NA
INTERVAL	Nightingale	19	ENSG00000104783	KCNN4	sldlc_	Cholesterol to total lipids ratio in small LDL	FALSE	FALSE	NA	NA
INTERVAL	Nightingale	19	ENSG00000104783	KCNN4	sldlce	Cholesteryl esters in small LDL	FALSE	FALSE	NA	NA
INTERVAL	Nightingale	19	ENSG00000104783	KCNN4	sldlce_	Cholesteryl esters to total lipids ratio in small LDL	FALSE	FALSE	NA	NA
INTERVAL	Nightingale	19	ENSG00000104783	KCNN4	sldlfc	Free cholesterol in small LDL	FALSE	FALSE	NA	NA
INTERVAL	Nightingale	19	ENSG00000104783	KCNN4	sldlfc_	Free cholesterol to total lipids ratio in small LDL	FALSE	FALSE	NA	NA
INTERVAL	Nightingale	19	ENSG00000104783	KCNN4	sldll	Total lipids in small LDL	FALSE	FALSE	NA	NA
INTERVAL	Nightingale	19	ENSG00000104783	KCNN4	sldlp	Concentration of small LDL particles	FALSE	FALSE	NA	NA
INTERVAL	Nightingale	19	ENSG00000104783	KCNN4	sldlpl	Phospholipids in small LDL	FALSE	FALSE	NA	NA
INTERVAL	Nightingale	19	ENSG00000104783	KCNN4	sldlpl_	Phospholipids to total lipids ratio in small LDL	FALSE	FALSE	NA	NA
INTERVAL	Nightingale	19	ENSG00000104783	KCNN4	sldltg	Triglycerides in small LDL	FALSE	NA	NA	NA
INTERVAL	Nightingale	19	ENSG00000104783	KCNN4	sldltg_	Triglycerides to total lipids ratio in small LDL	FALSE	NA	NA	NA
INTERVAL	Nightingale	19	ENSG00000104783	KCNN4	sm	Sphingomyelins	FALSE	NA	NA	NA
INTERVAL	Nightingale	19	ENSG00000104783	KCNN4	svldlc	Cholesterol in small VLDL	FALSE	NA	NA	NA
INTERVAL	Nightingale	19	ENSG00000104783	KCNN4	svldlc_	Cholesterol to total lipids ratio in small VLDL	FALSE	NA	NA	NA
INTERVAL	Nightingale	19	ENSG00000104783	KCNN4	svldlce	Cholesteryl esters in small VLDL	FALSE	NA	NA	NA
INTERVAL	Nightingale	19	ENSG00000104783	KCNN4	svldlce_	Cholesteryl esters to total lipids ratio in small VLDL	FALSE	NA	NA	NA
INTERVAL	Nightingale	19	ENSG00000104783	KCNN4	svldlpl_	Phospholipids to total lipids ratio in small VLDL	FALSE	NA	NA	NA
INTERVAL	Nightingale	19	ENSG00000104783	KCNN4	svldltg_	Triglycerides to total lipids ratio in small VLDL	FALSE	NA	NA	NA
INTERVAL	Nightingale	19	ENSG00000104783	KCNN4	totcho	Total cholines	FALSE	NA	NA	NA
INTERVAL	Nightingale	19	ENSG00000104783	KCNN4	totfa	Total fatty acids	FALSE	NA	NA	NA
INTERVAL	Nightingale	19	ENSG00000104783	KCNN4	totpg	Phosphoglycerides	FALSE	NA	NA	NA
INTERVAL	Nightingale	19	ENSG00000104783	KCNN4	vldlc	VLDL cholesterol	FALSE	NA	NA	NA
INTERVAL	Nightingale	19	ENSG00000104783	KCNN4	vldld	Average diameter for VLDL particles	FALSE	NA	NA	NA
INTERVAL	Nightingale	19	ENSG00000104783	KCNN4	xlvldlpl_	Phospholipids to total lipids ratio in very large VLDL	FALSE	NA	NA	NA
INTERVAL	Nightingale	19	ENSG00000104783	KCNN4	xsvldlc	Cholesterol in very small VLDL	FALSE	NA	NA	NA
INTERVAL	Nightingale	19	ENSG00000104783	KCNN4	xsvldlce	Cholesteryl esters in very small VLDL	FALSE	NA	NA	NA
INTERVAL	Nightingale	19	ENSG00000104783	KCNN4	xsvldlfc	Free cholesterol in very small VLDL	FALSE	NA	NA	NA
INTERVAL	Nightingale	19	ENSG00000104783	KCNN4	xsvldll	Total lipids in very small VLDL	FALSE	NA	NA	NA
INTERVAL	Nightingale	19	ENSG00000104783	KCNN4	xsvldlp	Concentration of very small VLDL particles	FALSE	NA	NA	NA
INTERVAL	Nightingale	19	ENSG00000104783	KCNN4	xsvldlpl	Phospholipids in very small VLDL	FALSE	FALSE	NA	NA
INTERVAL	Nightingale	19	ENSG00000104783	KCNN4	xsvldlpl_	Phospholipids to total lipids ratio in very small VLDL	FALSE	NA	NA	NA
INTERVAL	Nightingale	19	ENSG00000104783	KCNN4	xsvldltg_	Triglycerides to total lipids ratio in very small VLDL	FALSE	NA	NA	NA
INTERVAL	Nightingale	19	ENSG00000104783	KCNN4	xxlvldlfc_	Free cholesterol to total lipids ratio in chylomicrons and extremely large VLDL	FALSE	NA	NA	NA
INTERVAL	Nightingale	19	ENSG00000104853	CLPTM1	apob	Apolipoprotein B	FALSE	NA	NA	NA
INTERVAL	Nightingale	19	ENSG00000104853	CLPTM1	apobapoa1	Ratio of apolipoprotein B to apolipoprotein A1	FALSE	NA	NA	NA
INTERVAL	Nightingale	19	ENSG00000104853	CLPTM1	cla	Conjugated linoleic acid	FALSE	NA	NA	NA
INTERVAL	Nightingale	19	ENSG00000104853	CLPTM1	dag	Diacylglycerol	FALSE	NA	NA	NA
INTERVAL	Nightingale	19	ENSG00000104853	CLPTM1	dha	Docosahexaenoic acid	FALSE	NA	NA	NA
INTERVAL	Nightingale	19	ENSG00000104853	CLPTM1	estc	Total esterified cholesterol	FALSE	NA	NA	NA
INTERVAL	Nightingale	19	ENSG00000104853	CLPTM1	falen	Estimated description of fatty acid chain length, not actual carbon number	FALSE	NA	NA	NA
INTERVAL	Nightingale	19	ENSG00000104853	CLPTM1	faw3	Omega-3 fatty acids	FALSE	NA	NA	NA
INTERVAL	Nightingale	19	ENSG00000104853	CLPTM1	faw6	Omega-6 fatty acids	FALSE	NA	NA	NA
INTERVAL	Nightingale	19	ENSG00000104853	CLPTM1	faw6fa	Ratio of omega-6 fatty acids to total fatty acids	FALSE	NA	NA	NA
INTERVAL	Nightingale	19	ENSG00000104853	CLPTM1	freec	Total free cholesterol	FALSE	NA	NA	NA
INTERVAL	Nightingale	19	ENSG00000104853	CLPTM1	hdl2c	Cholesterol in the HDL2 fraction	FALSE	NA	NA	NA
INTERVAL	Nightingale	19	ENSG00000104853	CLPTM1	hdl3c	Cholesterol in the HDL3 fraction	FALSE	NA	NA	NA
INTERVAL	Nightingale	19	ENSG00000104853	CLPTM1	hdlc	HDL cholesterol	FALSE	NA	NA	NA
INTERVAL	Nightingale	19	ENSG00000104853	CLPTM1	hdld	Average diameter for HDL particles	FALSE	NA	NA	NA
INTERVAL	Nightingale	19	ENSG00000104853	CLPTM1	hdltg	Triglycerides in HDL	FALSE	NA	NA	NA
INTERVAL	Nightingale	19	ENSG00000104853	CLPTM1	idlc	Cholesterol in IDL	FALSE	NA	NA	NA
INTERVAL	Nightingale	19	ENSG00000104853	CLPTM1	idlc_	Cholesterol to total lipids ratio in IDL	FALSE	NA	NA	NA
INTERVAL	Nightingale	19	ENSG00000104853	CLPTM1	idlce	Cholesteryl esters in IDL	FALSE	NA	NA	NA
INTERVAL	Nightingale	19	ENSG00000104853	CLPTM1	idlce_	Cholesteryl esters to total lipids ratio in IDL	FALSE	NA	NA	NA
INTERVAL	Nightingale	19	ENSG00000104853	CLPTM1	idlfc	Free cholesterol in IDL	FALSE	NA	NA	NA
INTERVAL	Nightingale	19	ENSG00000104853	CLPTM1	idlfc_	Free cholesterol to total lipids ratio in IDL	FALSE	NA	NA	NA
INTERVAL	Nightingale	19	ENSG00000104853	CLPTM1	idll	Total lipids in IDL	FALSE	NA	NA	NA
INTERVAL	Nightingale	19	ENSG00000104853	CLPTM1	idlp	Concentration of IDL particles	FALSE	NA	NA	NA
INTERVAL	Nightingale	19	ENSG00000104853	CLPTM1	idlpl	Phospholipids in IDL	FALSE	NA	NA	NA
INTERVAL	Nightingale	19	ENSG00000104853	CLPTM1	idlpl_	Phospholipids to total lipids ratio in IDL	FALSE	NA	NA	NA
INTERVAL	Nightingale	19	ENSG00000104853	CLPTM1	idltg	Triglycerides in IDL	FALSE	NA	NA	NA
INTERVAL	Nightingale	19	ENSG00000104853	CLPTM1	idltg_	Triglycerides to total lipids ratio in IDL	FALSE	NA	NA	NA
INTERVAL	Nightingale	19	ENSG00000104853	CLPTM1	la	Linoleic acid	FALSE	NA	NA	NA
INTERVAL	Nightingale	19	ENSG00000104853	CLPTM1	lafa	Ratio of linoleic acid to total fatty acids	FALSE	NA	NA	NA
INTERVAL	Nightingale	19	ENSG00000104853	CLPTM1	ldlc	LDL cholesterol	FALSE	NA	NA	NA
INTERVAL	Nightingale	19	ENSG00000104853	CLPTM1	ldld	Average diameter for LDL particles	FALSE	NA	NA	NA
INTERVAL	Nightingale	19	ENSG00000104853	CLPTM1	ldltg	Triglycerides in LDL	FALSE	NA	NA	NA
INTERVAL	Nightingale	19	ENSG00000104853	CLPTM1	lhdlc	Cholesterol in large HDL	FALSE	NA	NA	NA
INTERVAL	Nightingale	19	ENSG00000104853	CLPTM1	lhdlc_	Cholesterol to total lipids ratio in large HDL	FALSE	NA	NA	NA
INTERVAL	Nightingale	19	ENSG00000104853	CLPTM1	lhdlce	Cholesteryl esters in large HDL	FALSE	NA	NA	NA
INTERVAL	Nightingale	19	ENSG00000104853	CLPTM1	lhdlce_	Cholesteryl esters to total lipids ratio in large HDL	FALSE	NA	NA	NA
INTERVAL	Nightingale	19	ENSG00000104853	CLPTM1	lhdlfc	Free cholesterol in large HDL	FALSE	NA	NA	NA
INTERVAL	Nightingale	19	ENSG00000104853	CLPTM1	lhdlfc_	Free cholesterol to total lipids ratio in large HDL	FALSE	NA	NA	NA
INTERVAL	Nightingale	19	ENSG00000104853	CLPTM1	lhdll	Total lipids in large HDL	FALSE	NA	NA	NA
INTERVAL	Nightingale	19	ENSG00000104853	CLPTM1	lhdlp	Concentration of large HDL particles	FALSE	NA	NA	NA
INTERVAL	Nightingale	19	ENSG00000104853	CLPTM1	lhdlpl	Phospholipids in large HDL	FALSE	NA	NA	NA
INTERVAL	Nightingale	19	ENSG00000104853	CLPTM1	lhdlpl_	Phospholipids to total lipids ratio in large HDL	FALSE	NA	NA	NA
INTERVAL	Nightingale	19	ENSG00000104853	CLPTM1	lhdltg	Triglycerides in large HDL	FALSE	NA	NA	NA
INTERVAL	Nightingale	19	ENSG00000104853	CLPTM1	lhdltg_	Triglycerides to total lipids ratio in large HDL	FALSE	NA	NA	NA
INTERVAL	Nightingale	19	ENSG00000104853	CLPTM1	lldlc	Cholesterol in large LDL	FALSE	NA	NA	NA
INTERVAL	Nightingale	19	ENSG00000104853	CLPTM1	lldlc_	Cholesterol to total lipids ratio in large LDL	FALSE	NA	NA	NA
INTERVAL	Nightingale	19	ENSG00000104853	CLPTM1	lldlce	Cholesteryl esters in large LDL	FALSE	NA	NA	NA
INTERVAL	Nightingale	19	ENSG00000104853	CLPTM1	lldlce_	Cholesteryl esters to total lipids ratio in large LDL	FALSE	NA	NA	NA
INTERVAL	Nightingale	19	ENSG00000104853	CLPTM1	lldlfc	Free cholesterol in large LDL	FALSE	NA	NA	NA
INTERVAL	Nightingale	19	ENSG00000104853	CLPTM1	lldlfc_	Free cholesterol to total lipids ratio in large LDL	FALSE	NA	NA	NA
INTERVAL	Nightingale	19	ENSG00000104853	CLPTM1	lldll	Total lipids in large LDL	FALSE	NA	NA	NA
INTERVAL	Nightingale	19	ENSG00000104853	CLPTM1	lldlp	Concentration of large LDL particles	FALSE	NA	NA	NA
INTERVAL	Nightingale	19	ENSG00000104853	CLPTM1	lldlpl	Phospholipids in large LDL	FALSE	NA	NA	NA
INTERVAL	Nightingale	19	ENSG00000104853	CLPTM1	lldlpl_	Phospholipids to total lipids ratio in large LDL	FALSE	NA	NA	NA
INTERVAL	Nightingale	19	ENSG00000104853	CLPTM1	lldltg	Triglycerides in large LDL	FALSE	NA	NA	NA
INTERVAL	Nightingale	19	ENSG00000104853	CLPTM1	lldltg_	Triglycerides to total lipids ratio in large LDL	FALSE	NA	NA	NA
INTERVAL	Nightingale	19	ENSG00000104853	CLPTM1	lvldlc	Cholesterol in large VLDL	FALSE	NA	NA	NA
INTERVAL	Nightingale	19	ENSG00000104853	CLPTM1	lvldlce	Cholesteryl esters in large VLDL	FALSE	NA	NA	NA
INTERVAL	Nightingale	19	ENSG00000104853	CLPTM1	lvldlfc	Free cholesterol in large VLDL	FALSE	NA	NA	NA
INTERVAL	Nightingale	19	ENSG00000104853	CLPTM1	lvldll	Total lipids in large VLDL	FALSE	NA	NA	NA
INTERVAL	Nightingale	19	ENSG00000104853	CLPTM1	lvldlp	Concentration of large VLDL particles	FALSE	NA	NA	NA
INTERVAL	Nightingale	19	ENSG00000104853	CLPTM1	lvldlpl	Phospholipids in large VLDL	FALSE	NA	NA	NA
INTERVAL	Nightingale	19	ENSG00000104853	CLPTM1	lvldlpl_	Phospholipids to total lipids ratio in large VLDL	FALSE	NA	NA	NA
INTERVAL	Nightingale	19	ENSG00000104853	CLPTM1	lvldltg	Triglycerides in large VLDL	FALSE	NA	NA	NA
INTERVAL	Nightingale	19	ENSG00000104853	CLPTM1	mhdlc	Cholesterol in medium HDL	FALSE	NA	NA	NA
INTERVAL	Nightingale	19	ENSG00000104853	CLPTM1	mhdlc_	Cholesterol to total lipids ratio in medium HDL	FALSE	NA	NA	NA
INTERVAL	Nightingale	19	ENSG00000104853	CLPTM1	mhdlce	Cholesteryl esters in medium HDL	FALSE	NA	NA	NA
INTERVAL	Nightingale	19	ENSG00000104853	CLPTM1	mhdlce_	Cholesteryl esters to total lipids ratio in medium HDL	FALSE	NA	NA	NA
INTERVAL	Nightingale	19	ENSG00000104853	CLPTM1	mhdlfc	Free cholesterol in medium HDL	FALSE	NA	NA	NA
INTERVAL	Nightingale	19	ENSG00000104853	CLPTM1	mhdll	Total lipids in medium HDL	FALSE	NA	NA	NA
INTERVAL	Nightingale	19	ENSG00000104853	CLPTM1	mhdlp	Concentration of medium HDL particles	FALSE	NA	NA	NA
INTERVAL	Nightingale	19	ENSG00000104853	CLPTM1	mhdlpl	Phospholipids in medium HDL	FALSE	NA	NA	NA
INTERVAL	Nightingale	19	ENSG00000104853	CLPTM1	mhdlpl_	Phospholipids to total lipids ratio in medium HDL	FALSE	NA	NA	NA
INTERVAL	Nightingale	19	ENSG00000104853	CLPTM1	mhdltg	Triglycerides in medium HDL	FALSE	NA	NA	NA
INTERVAL	Nightingale	19	ENSG00000104853	CLPTM1	mhdltg_	Triglycerides to total lipids ratio in medium HDL	FALSE	NA	NA	NA
INTERVAL	Nightingale	19	ENSG00000104853	CLPTM1	mldlc	Cholesterol in medium LDL	FALSE	NA	NA	NA
INTERVAL	Nightingale	19	ENSG00000104853	CLPTM1	mldlc_	Cholesterol to total lipids ratio in medium LDL	FALSE	NA	NA	NA
INTERVAL	Nightingale	19	ENSG00000104853	CLPTM1	mldlce	Cholesteryl esters in medium LDL	FALSE	NA	NA	NA
INTERVAL	Nightingale	19	ENSG00000104853	CLPTM1	mldlce_	Cholesteryl esters to total lipids ratio in medium LDL	FALSE	NA	NA	NA
INTERVAL	Nightingale	19	ENSG00000104853	CLPTM1	mldlfc	Free cholesterol in medium LDL	FALSE	NA	NA	NA
INTERVAL	Nightingale	19	ENSG00000104853	CLPTM1	mldlfc_	Free cholesterol to total lipids ratio in medium LDL	FALSE	NA	NA	NA
INTERVAL	Nightingale	19	ENSG00000104853	CLPTM1	mldll	Total lipids in medium LDL	FALSE	NA	NA	NA
INTERVAL	Nightingale	19	ENSG00000104853	CLPTM1	mldlp	Concentration of medium LDL particles	FALSE	NA	NA	NA
INTERVAL	Nightingale	19	ENSG00000104853	CLPTM1	mldlpl	Phospholipids in medium LDL	FALSE	NA	NA	NA
INTERVAL	Nightingale	19	ENSG00000104853	CLPTM1	mldlpl_	Phospholipids to total lipids ratio in medium LDL	FALSE	NA	NA	NA
INTERVAL	Nightingale	19	ENSG00000104853	CLPTM1	mldltg	Triglycerides in medium LDL	FALSE	NA	NA	NA
INTERVAL	Nightingale	19	ENSG00000104853	CLPTM1	mldltg_	Triglycerides to total lipids ratio in medium LDL	FALSE	NA	NA	NA
INTERVAL	Nightingale	19	ENSG00000104853	CLPTM1	mufa	Monounsaturated fatty acids	FALSE	NA	NA	NA
INTERVAL	Nightingale	19	ENSG00000104853	CLPTM1	mufafa	Ratio of monounsaturated fatty acids to total fatty acids	FALSE	NA	NA	NA
INTERVAL	Nightingale	19	ENSG00000104853	CLPTM1	mvldlc	Cholesterol in medium VLDL	FALSE	NA	NA	NA
INTERVAL	Nightingale	19	ENSG00000104853	CLPTM1	mvldlc_	Cholesterol to total lipids ratio in medium VLDL	FALSE	NA	NA	NA
INTERVAL	Nightingale	19	ENSG00000104853	CLPTM1	mvldlce	Cholesteryl esters in medium VLDL	FALSE	NA	NA	NA
INTERVAL	Nightingale	19	ENSG00000104853	CLPTM1	mvldlce_	Cholesteryl esters to total lipids ratio in medium VLDL	FALSE	NA	NA	NA
INTERVAL	Nightingale	19	ENSG00000104853	CLPTM1	mvldlfc	Free cholesterol in medium VLDL	FALSE	NA	NA	NA
INTERVAL	Nightingale	19	ENSG00000104853	CLPTM1	mvldlfc_	Free cholesterol to total lipids ratio in medium VLDL	FALSE	NA	NA	NA
INTERVAL	Nightingale	19	ENSG00000104853	CLPTM1	mvldll	Total lipids in medium VLDL	FALSE	NA	NA	NA
INTERVAL	Nightingale	19	ENSG00000104853	CLPTM1	mvldlp	Concentration of medium VLDL particles	FALSE	NA	NA	NA
INTERVAL	Nightingale	19	ENSG00000104853	CLPTM1	mvldlpl	Phospholipids in medium VLDL	FALSE	NA	NA	NA
INTERVAL	Nightingale	19	ENSG00000104853	CLPTM1	mvldlpl_	Phospholipids to total lipids ratio in medium VLDL	FALSE	NA	NA	NA
INTERVAL	Nightingale	19	ENSG00000104853	CLPTM1	mvldltg	Triglycerides in medium VLDL	FALSE	NA	NA	NA
INTERVAL	Nightingale	19	ENSG00000104853	CLPTM1	mvldltg_	Triglycerides to total lipids ratio in medium VLDL	FALSE	NA	NA	NA
INTERVAL	Nightingale	19	ENSG00000104853	CLPTM1	pc	Phosphatidylcholines	FALSE	NA	NA	NA
INTERVAL	Nightingale	19	ENSG00000104853	CLPTM1	pufa	Polyunsaturated fatty acids	FALSE	NA	NA	NA
INTERVAL	Nightingale	19	ENSG00000104853	CLPTM1	pufafa	Ratio of polyunsaturated fatty acids to total fatty acids	FALSE	NA	NA	NA
INTERVAL	Nightingale	19	ENSG00000104853	CLPTM1	remnantc	Remnant cholesterol (non-HDL, non-LDL -cholesterol)	FALSE	NA	NA	NA
INTERVAL	Nightingale	19	ENSG00000104853	CLPTM1	serumc	Total cholesterol	FALSE	NA	NA	NA
INTERVAL	Nightingale	19	ENSG00000104853	CLPTM1	serumtg	Total triglycerides	FALSE	NA	NA	NA
INTERVAL	Nightingale	19	ENSG00000104853	CLPTM1	sfa	Saturated fatty acids	FALSE	NA	NA	NA
INTERVAL	Nightingale	19	ENSG00000104853	CLPTM1	sfafa	Ratio of saturated fatty acids to total fatty acids	FALSE	NA	NA	NA
INTERVAL	Nightingale	19	ENSG00000104853	CLPTM1	shdlc	Cholesterol in small HDL	FALSE	NA	NA	NA
INTERVAL	Nightingale	19	ENSG00000104853	CLPTM1	shdlc_	Cholesterol to total lipids ratio in small HDL	FALSE	NA	NA	NA
INTERVAL	Nightingale	19	ENSG00000104853	CLPTM1	shdlce	Cholesteryl esters in small HDL	FALSE	NA	NA	NA
INTERVAL	Nightingale	19	ENSG00000104853	CLPTM1	shdlce_	Cholesteryl esters to total lipids ratio in small HDL	FALSE	NA	NA	NA
INTERVAL	Nightingale	19	ENSG00000104853	CLPTM1	shdlfc	Free cholesterol in small HDL	FALSE	NA	NA	NA
INTERVAL	Nightingale	19	ENSG00000104853	CLPTM1	shdlfc_	Free cholesterol to total lipids ratio in small HDL	FALSE	NA	NA	NA
INTERVAL	Nightingale	19	ENSG00000104853	CLPTM1	shdlpl	Phospholipids in small HDL	FALSE	NA	NA	NA
INTERVAL	Nightingale	19	ENSG00000104853	CLPTM1	shdlpl_	Phospholipids to total lipids ratio in small HDL	FALSE	NA	NA	NA
INTERVAL	Nightingale	19	ENSG00000104853	CLPTM1	shdltg	Triglycerides in small HDL	FALSE	NA	NA	NA
INTERVAL	Nightingale	19	ENSG00000104853	CLPTM1	shdltg_	Triglycerides to total lipids ratio in small HDL	FALSE	NA	NA	NA
INTERVAL	Nightingale	19	ENSG00000104853	CLPTM1	sldlc	Cholesterol in small LDL	FALSE	NA	NA	NA
INTERVAL	Nightingale	19	ENSG00000104853	CLPTM1	sldlc_	Cholesterol to total lipids ratio in small LDL	FALSE	NA	NA	NA
INTERVAL	Nightingale	19	ENSG00000104853	CLPTM1	sldlce	Cholesteryl esters in small LDL	FALSE	NA	NA	NA
INTERVAL	Nightingale	19	ENSG00000104853	CLPTM1	sldlce_	Cholesteryl esters to total lipids ratio in small LDL	FALSE	NA	NA	NA
INTERVAL	Nightingale	19	ENSG00000104853	CLPTM1	sldlfc	Free cholesterol in small LDL	FALSE	NA	NA	NA
INTERVAL	Nightingale	19	ENSG00000104853	CLPTM1	sldlfc_	Free cholesterol to total lipids ratio in small LDL	FALSE	NA	NA	NA
INTERVAL	Nightingale	19	ENSG00000104853	CLPTM1	sldll	Total lipids in small LDL	FALSE	NA	NA	NA
INTERVAL	Nightingale	19	ENSG00000104853	CLPTM1	sldlp	Concentration of small LDL particles	FALSE	NA	NA	NA
INTERVAL	Nightingale	19	ENSG00000104853	CLPTM1	sldlpl	Phospholipids in small LDL	FALSE	NA	NA	NA
INTERVAL	Nightingale	19	ENSG00000104853	CLPTM1	sldlpl_	Phospholipids to total lipids ratio in small LDL	FALSE	NA	NA	NA
INTERVAL	Nightingale	19	ENSG00000104853	CLPTM1	sldltg	Triglycerides in small LDL	FALSE	NA	NA	NA
INTERVAL	Nightingale	19	ENSG00000104853	CLPTM1	sldltg_	Triglycerides to total lipids ratio in small LDL	FALSE	NA	NA	NA
INTERVAL	Nightingale	19	ENSG00000104853	CLPTM1	sm	Sphingomyelins	FALSE	NA	NA	NA
INTERVAL	Nightingale	19	ENSG00000104853	CLPTM1	svldlc	Cholesterol in small VLDL	FALSE	NA	NA	NA
INTERVAL	Nightingale	19	ENSG00000104853	CLPTM1	svldlc_	Cholesterol to total lipids ratio in small VLDL	FALSE	NA	NA	NA
INTERVAL	Nightingale	19	ENSG00000104853	CLPTM1	svldlce	Cholesteryl esters in small VLDL	FALSE	NA	NA	NA
INTERVAL	Nightingale	19	ENSG00000104853	CLPTM1	svldlce_	Cholesteryl esters to total lipids ratio in small VLDL	FALSE	NA	NA	NA
INTERVAL	Nightingale	19	ENSG00000104853	CLPTM1	svldlfc	Free cholesterol in small VLDL	FALSE	NA	NA	NA
INTERVAL	Nightingale	19	ENSG00000104853	CLPTM1	svldll	Total lipids in small VLDL	FALSE	NA	NA	NA
INTERVAL	Nightingale	19	ENSG00000104853	CLPTM1	svldlp	Concentration of small VLDL particles	FALSE	NA	NA	NA
INTERVAL	Nightingale	19	ENSG00000104853	CLPTM1	svldlpl	Phospholipids in small VLDL	FALSE	NA	NA	NA
INTERVAL	Nightingale	19	ENSG00000104853	CLPTM1	svldlpl_	Phospholipids to total lipids ratio in small VLDL	FALSE	NA	NA	NA
INTERVAL	Nightingale	19	ENSG00000104853	CLPTM1	svldltg	Triglycerides in small VLDL	FALSE	NA	NA	NA
INTERVAL	Nightingale	19	ENSG00000104853	CLPTM1	svldltg_	Triglycerides to total lipids ratio in small VLDL	FALSE	NA	NA	NA
INTERVAL	Nightingale	19	ENSG00000104853	CLPTM1	tgpg	Ratio of triglycerides to phosphoglycerides	FALSE	NA	NA	NA
INTERVAL	Nightingale	19	ENSG00000104853	CLPTM1	totcho	Total cholines	FALSE	NA	NA	NA
INTERVAL	Nightingale	19	ENSG00000104853	CLPTM1	totfa	Total fatty acids	FALSE	NA	NA	NA
INTERVAL	Nightingale	19	ENSG00000104853	CLPTM1	totpg	Phosphoglycerides	FALSE	NA	NA	NA
INTERVAL	Nightingale	19	ENSG00000104853	CLPTM1	vldlc	VLDL cholesterol	FALSE	NA	NA	NA
INTERVAL	Nightingale	19	ENSG00000104853	CLPTM1	vldld	Average diameter for VLDL particles	FALSE	NA	NA	NA
INTERVAL	Nightingale	19	ENSG00000104853	CLPTM1	vldltg	Triglycerides in VLDL	FALSE	NA	NA	NA
INTERVAL	Nightingale	19	ENSG00000104853	CLPTM1	xlhdlc_	Cholesterol to total lipids ratio in very large HDL	FALSE	NA	NA	NA
INTERVAL	Nightingale	19	ENSG00000104853	CLPTM1	xlhdlce_	Cholesteryl esters to total lipids ratio in very large HDL	FALSE	NA	NA	NA
INTERVAL	Nightingale	19	ENSG00000104853	CLPTM1	xlhdlfc_	Free cholesterol to total lipids ratio in very large HDL	FALSE	NA	NA	NA
INTERVAL	Nightingale	19	ENSG00000104853	CLPTM1	xlhdlpl	Phospholipids in very large HDL	FALSE	NA	NA	NA
INTERVAL	Nightingale	19	ENSG00000104853	CLPTM1	xlhdlpl_	Phospholipids to total lipids ratio in very large HDL	FALSE	NA	NA	NA
INTERVAL	Nightingale	19	ENSG00000104853	CLPTM1	xlhdltg	Triglycerides in very large HDL	FALSE	NA	NA	NA
INTERVAL	Nightingale	19	ENSG00000104853	CLPTM1	xlhdltg_	Triglycerides to total lipids ratio in very large HDL	FALSE	NA	NA	NA
INTERVAL	Nightingale	19	ENSG00000104853	CLPTM1	xlvldlc	Cholesterol in very large VLDL	FALSE	NA	NA	NA
INTERVAL	Nightingale	19	ENSG00000104853	CLPTM1	xlvldlce	Cholesteryl esters in very large VLDL	FALSE	NA	NA	NA
INTERVAL	Nightingale	19	ENSG00000104853	CLPTM1	xlvldlfc	Free cholesterol in very large VLDL	FALSE	NA	NA	NA
INTERVAL	Nightingale	19	ENSG00000104853	CLPTM1	xlvldlfc_	Free cholesterol to total lipids ratio in very large VLDL	FALSE	NA	NA	NA
INTERVAL	Nightingale	19	ENSG00000104853	CLPTM1	xlvldll	Total lipids in very large VLDL	FALSE	NA	NA	NA
INTERVAL	Nightingale	19	ENSG00000104853	CLPTM1	xlvldlp	Concentration of very large VLDL particles	FALSE	NA	NA	NA
INTERVAL	Nightingale	19	ENSG00000104853	CLPTM1	xlvldlpl	Phospholipids in very large VLDL	FALSE	NA	NA	NA
INTERVAL	Nightingale	19	ENSG00000104853	CLPTM1	xlvldlpl_	Phospholipids to total lipids ratio in very large VLDL	FALSE	NA	NA	NA
INTERVAL	Nightingale	19	ENSG00000104853	CLPTM1	xlvldltg	Triglycerides in very large VLDL	FALSE	NA	NA	NA
INTERVAL	Nightingale	19	ENSG00000104853	CLPTM1	xlvldltg_	Triglycerides to total lipids ratio in very large VLDL	FALSE	NA	NA	NA
INTERVAL	Nightingale	19	ENSG00000104853	CLPTM1	xsvldlc	Cholesterol in very small VLDL	FALSE	NA	NA	NA
INTERVAL	Nightingale	19	ENSG00000104853	CLPTM1	xsvldlc_	Cholesterol to total lipids ratio in very small VLDL	FALSE	NA	NA	NA
INTERVAL	Nightingale	19	ENSG00000104853	CLPTM1	xsvldlce	Cholesteryl esters in very small VLDL	FALSE	NA	NA	NA
INTERVAL	Nightingale	19	ENSG00000104853	CLPTM1	xsvldlfc	Free cholesterol in very small VLDL	FALSE	NA	NA	NA
INTERVAL	Nightingale	19	ENSG00000104853	CLPTM1	xsvldlfc_	Free cholesterol to total lipids ratio in very small VLDL	FALSE	NA	NA	NA
INTERVAL	Nightingale	19	ENSG00000104853	CLPTM1	xsvldll	Total lipids in very small VLDL	FALSE	NA	NA	NA
INTERVAL	Nightingale	19	ENSG00000104853	CLPTM1	xsvldlp	Concentration of very small VLDL particles	FALSE	NA	NA	NA
INTERVAL	Nightingale	19	ENSG00000104853	CLPTM1	xsvldlpl	Phospholipids in very small VLDL	FALSE	NA	NA	NA
INTERVAL	Nightingale	19	ENSG00000104853	CLPTM1	xsvldlpl_	Phospholipids to total lipids ratio in very small VLDL	FALSE	NA	NA	NA
INTERVAL	Nightingale	19	ENSG00000104853	CLPTM1	xsvldltg	Triglycerides in very small VLDL	FALSE	NA	NA	NA
INTERVAL	Nightingale	19	ENSG00000104853	CLPTM1	xsvldltg_	Triglycerides to total lipids ratio in very small VLDL	FALSE	NA	NA	NA
INTERVAL	Nightingale	19	ENSG00000104853	CLPTM1	xxlvldlc	Cholesterol in chylomicrons and extremely large VLDL	FALSE	NA	NA	NA
INTERVAL	Nightingale	19	ENSG00000104853	CLPTM1	xxlvldlce	Cholesteryl esters in chylomicrons and extremely large VLDL	FALSE	NA	NA	NA
INTERVAL	Nightingale	19	ENSG00000104853	CLPTM1	xxlvldlce_	Cholesteryl esters to total lipids ratio in chylomicrons and extremely large VLDL	FALSE	NA	NA	NA
INTERVAL	Nightingale	19	ENSG00000104853	CLPTM1	xxlvldlfc	Free cholesterol in chylomicrons and extremely large VLDL	FALSE	NA	NA	NA
INTERVAL	Nightingale	19	ENSG00000104853	CLPTM1	xxlvldlfc_	Free cholesterol to total lipids ratio in chylomicrons and extremely large VLDL	FALSE	NA	NA	NA
INTERVAL	Nightingale	19	ENSG00000104853	CLPTM1	xxlvldll	Total lipids in chylomicrons and extremely large VLDL	FALSE	NA	NA	NA
INTERVAL	Nightingale	19	ENSG00000104853	CLPTM1	xxlvldlp	Concentration of chylomicrons and extremely large VLDL particles	FALSE	NA	NA	NA
INTERVAL	Nightingale	19	ENSG00000104853	CLPTM1	xxlvldlpl	Phospholipids in chylomicrons and extremely large VLDL	FALSE	NA	NA	NA
INTERVAL	Nightingale	19	ENSG00000104853	CLPTM1	xxlvldltg	Triglycerides in chylomicrons and extremely large VLDL	FALSE	NA	NA	NA
INTERVAL	Nightingale	19	ENSG00000104856	RELB	apob	Apolipoprotein B	FALSE	FALSE	NA	NA
INTERVAL	Nightingale	19	ENSG00000104856	RELB	apobapoa1	Ratio of apolipoprotein B to apolipoprotein A1	FALSE	TRUE	NA	NA
INTERVAL	Nightingale	19	ENSG00000104856	RELB	cla	Conjugated linoleic acid	FALSE	FALSE	NA	NA
INTERVAL	Nightingale	19	ENSG00000104856	RELB	dag	Diacylglycerol	FALSE	FALSE	NA	NA
INTERVAL	Nightingale	19	ENSG00000104856	RELB	dha	Docosahexaenoic acid	FALSE	FALSE	NA	NA
INTERVAL	Nightingale	19	ENSG00000104856	RELB	estc	Total esterified cholesterol	FALSE	FALSE	NA	NA
INTERVAL	Nightingale	19	ENSG00000104856	RELB	falen	Estimated description of fatty acid chain length, not actual carbon number	FALSE	FALSE	NA	NA
INTERVAL	Nightingale	19	ENSG00000104856	RELB	faw3	Omega-3 fatty acids	FALSE	FALSE	NA	NA
INTERVAL	Nightingale	19	ENSG00000104856	RELB	faw6	Omega-6 fatty acids	FALSE	FALSE	NA	NA
INTERVAL	Nightingale	19	ENSG00000104856	RELB	faw6fa	Ratio of omega-6 fatty acids to total fatty acids	FALSE	FALSE	NA	NA
INTERVAL	Nightingale	19	ENSG00000104856	RELB	freec	Total free cholesterol	FALSE	FALSE	NA	NA
INTERVAL	Nightingale	19	ENSG00000104856	RELB	hdl2c	Cholesterol in the HDL2 fraction	FALSE	FALSE	NA	NA
INTERVAL	Nightingale	19	ENSG00000104856	RELB	hdl3c	Cholesterol in the HDL3 fraction	FALSE	FALSE	NA	NA
INTERVAL	Nightingale	19	ENSG00000104856	RELB	hdlc	HDL cholesterol	FALSE	FALSE	NA	NA
INTERVAL	Nightingale	19	ENSG00000104856	RELB	hdld	Average diameter for HDL particles	FALSE	FALSE	NA	NA
INTERVAL	Nightingale	19	ENSG00000104856	RELB	hdltg	Triglycerides in HDL	FALSE	FALSE	NA	NA
INTERVAL	Nightingale	19	ENSG00000104856	RELB	idlc	Cholesterol in IDL	FALSE	FALSE	NA	NA
INTERVAL	Nightingale	19	ENSG00000104856	RELB	idlc_	Cholesterol to total lipids ratio in IDL	FALSE	FALSE	NA	NA
INTERVAL	Nightingale	19	ENSG00000104856	RELB	idlce	Cholesteryl esters in IDL	FALSE	FALSE	NA	NA
INTERVAL	Nightingale	19	ENSG00000104856	RELB	idlce_	Cholesteryl esters to total lipids ratio in IDL	FALSE	FALSE	NA	NA
INTERVAL	Nightingale	19	ENSG00000104856	RELB	idlfc	Free cholesterol in IDL	FALSE	FALSE	NA	NA
INTERVAL	Nightingale	19	ENSG00000104856	RELB	idlfc_	Free cholesterol to total lipids ratio in IDL	FALSE	FALSE	NA	NA
INTERVAL	Nightingale	19	ENSG00000104856	RELB	idll	Total lipids in IDL	FALSE	FALSE	NA	NA
INTERVAL	Nightingale	19	ENSG00000104856	RELB	idlp	Concentration of IDL particles	FALSE	FALSE	NA	NA
INTERVAL	Nightingale	19	ENSG00000104856	RELB	idlpl	Phospholipids in IDL	FALSE	FALSE	NA	NA
INTERVAL	Nightingale	19	ENSG00000104856	RELB	idlpl_	Phospholipids to total lipids ratio in IDL	FALSE	FALSE	NA	NA
INTERVAL	Nightingale	19	ENSG00000104856	RELB	idltg	Triglycerides in IDL	FALSE	FALSE	NA	NA
INTERVAL	Nightingale	19	ENSG00000104856	RELB	idltg_	Triglycerides to total lipids ratio in IDL	FALSE	FALSE	NA	NA
INTERVAL	Nightingale	19	ENSG00000104856	RELB	la	Linoleic acid	FALSE	FALSE	NA	NA
INTERVAL	Nightingale	19	ENSG00000104856	RELB	lafa	Ratio of linoleic acid to total fatty acids	FALSE	FALSE	NA	NA
INTERVAL	Nightingale	19	ENSG00000104856	RELB	ldlc	LDL cholesterol	FALSE	FALSE	NA	NA
INTERVAL	Nightingale	19	ENSG00000104856	RELB	ldld	Average diameter for LDL particles	FALSE	FALSE	NA	NA
INTERVAL	Nightingale	19	ENSG00000104856	RELB	ldltg	Triglycerides in LDL	FALSE	FALSE	NA	NA
INTERVAL	Nightingale	19	ENSG00000104856	RELB	lhdlc	Cholesterol in large HDL	FALSE	FALSE	NA	NA
INTERVAL	Nightingale	19	ENSG00000104856	RELB	lhdlc_	Cholesterol to total lipids ratio in large HDL	FALSE	FALSE	NA	NA
INTERVAL	Nightingale	19	ENSG00000104856	RELB	lhdlce	Cholesteryl esters in large HDL	FALSE	FALSE	NA	NA
INTERVAL	Nightingale	19	ENSG00000104856	RELB	lhdlce_	Cholesteryl esters to total lipids ratio in large HDL	FALSE	FALSE	NA	NA
INTERVAL	Nightingale	19	ENSG00000104856	RELB	lhdlfc	Free cholesterol in large HDL	FALSE	FALSE	NA	NA
INTERVAL	Nightingale	19	ENSG00000104856	RELB	lhdlfc_	Free cholesterol to total lipids ratio in large HDL	FALSE	FALSE	NA	NA
INTERVAL	Nightingale	19	ENSG00000104856	RELB	lhdll	Total lipids in large HDL	FALSE	FALSE	NA	NA
INTERVAL	Nightingale	19	ENSG00000104856	RELB	lhdlp	Concentration of large HDL particles	FALSE	FALSE	NA	NA
INTERVAL	Nightingale	19	ENSG00000104856	RELB	lhdlpl	Phospholipids in large HDL	FALSE	FALSE	NA	NA
INTERVAL	Nightingale	19	ENSG00000104856	RELB	lhdlpl_	Phospholipids to total lipids ratio in large HDL	FALSE	FALSE	NA	NA
INTERVAL	Nightingale	19	ENSG00000104856	RELB	lhdltg	Triglycerides in large HDL	FALSE	FALSE	NA	NA
INTERVAL	Nightingale	19	ENSG00000104856	RELB	lhdltg_	Triglycerides to total lipids ratio in large HDL	FALSE	FALSE	NA	NA
INTERVAL	Nightingale	19	ENSG00000104856	RELB	lldlc	Cholesterol in large LDL	FALSE	FALSE	NA	NA
INTERVAL	Nightingale	19	ENSG00000104856	RELB	lldlc_	Cholesterol to total lipids ratio in large LDL	FALSE	FALSE	NA	NA
INTERVAL	Nightingale	19	ENSG00000104856	RELB	lldlce	Cholesteryl esters in large LDL	FALSE	FALSE	NA	NA
INTERVAL	Nightingale	19	ENSG00000104856	RELB	lldlce_	Cholesteryl esters to total lipids ratio in large LDL	FALSE	FALSE	NA	NA
INTERVAL	Nightingale	19	ENSG00000104856	RELB	lldlfc	Free cholesterol in large LDL	FALSE	FALSE	NA	NA
INTERVAL	Nightingale	19	ENSG00000104856	RELB	lldlfc_	Free cholesterol to total lipids ratio in large LDL	FALSE	FALSE	NA	NA
INTERVAL	Nightingale	19	ENSG00000104856	RELB	lldll	Total lipids in large LDL	FALSE	FALSE	NA	NA
INTERVAL	Nightingale	19	ENSG00000104856	RELB	lldlp	Concentration of large LDL particles	FALSE	FALSE	NA	NA
INTERVAL	Nightingale	19	ENSG00000104856	RELB	lldlpl	Phospholipids in large LDL	FALSE	FALSE	NA	NA
INTERVAL	Nightingale	19	ENSG00000104856	RELB	lldlpl_	Phospholipids to total lipids ratio in large LDL	FALSE	FALSE	NA	NA
INTERVAL	Nightingale	19	ENSG00000104856	RELB	lldltg	Triglycerides in large LDL	FALSE	FALSE	NA	NA
INTERVAL	Nightingale	19	ENSG00000104856	RELB	lldltg_	Triglycerides to total lipids ratio in large LDL	FALSE	FALSE	NA	NA
INTERVAL	Nightingale	19	ENSG00000104856	RELB	lvldlc	Cholesterol in large VLDL	FALSE	FALSE	NA	NA
INTERVAL	Nightingale	19	ENSG00000104856	RELB	lvldlce	Cholesteryl esters in large VLDL	FALSE	FALSE	NA	NA
INTERVAL	Nightingale	19	ENSG00000104856	RELB	lvldlfc	Free cholesterol in large VLDL	FALSE	FALSE	NA	NA
INTERVAL	Nightingale	19	ENSG00000104856	RELB	lvldll	Total lipids in large VLDL	FALSE	FALSE	NA	NA
INTERVAL	Nightingale	19	ENSG00000104856	RELB	lvldlp	Concentration of large VLDL particles	FALSE	FALSE	NA	NA
INTERVAL	Nightingale	19	ENSG00000104856	RELB	lvldlpl	Phospholipids in large VLDL	FALSE	FALSE	NA	NA
INTERVAL	Nightingale	19	ENSG00000104856	RELB	lvldlpl_	Phospholipids to total lipids ratio in large VLDL	FALSE	FALSE	NA	NA
INTERVAL	Nightingale	19	ENSG00000104856	RELB	lvldltg	Triglycerides in large VLDL	FALSE	FALSE	NA	NA
INTERVAL	Nightingale	19	ENSG00000104856	RELB	mhdlc	Cholesterol in medium HDL	FALSE	TRUE	NA	NA
INTERVAL	Nightingale	19	ENSG00000104856	RELB	mhdlc_	Cholesterol to total lipids ratio in medium HDL	FALSE	FALSE	NA	NA
INTERVAL	Nightingale	19	ENSG00000104856	RELB	mhdlce	Cholesteryl esters in medium HDL	FALSE	TRUE	NA	NA
INTERVAL	Nightingale	19	ENSG00000104856	RELB	mhdlce_	Cholesteryl esters to total lipids ratio in medium HDL	FALSE	FALSE	NA	NA
INTERVAL	Nightingale	19	ENSG00000104856	RELB	mhdlfc	Free cholesterol in medium HDL	FALSE	FALSE	NA	NA
INTERVAL	Nightingale	19	ENSG00000104856	RELB	mhdll	Total lipids in medium HDL	FALSE	FALSE	NA	NA
INTERVAL	Nightingale	19	ENSG00000104856	RELB	mhdlp	Concentration of medium HDL particles	FALSE	FALSE	NA	NA
INTERVAL	Nightingale	19	ENSG00000104856	RELB	mhdlpl	Phospholipids in medium HDL	FALSE	FALSE	NA	NA
INTERVAL	Nightingale	19	ENSG00000104856	RELB	mhdlpl_	Phospholipids to total lipids ratio in medium HDL	FALSE	FALSE	NA	NA
INTERVAL	Nightingale	19	ENSG00000104856	RELB	mhdltg	Triglycerides in medium HDL	FALSE	FALSE	NA	NA
INTERVAL	Nightingale	19	ENSG00000104856	RELB	mhdltg_	Triglycerides to total lipids ratio in medium HDL	FALSE	FALSE	NA	NA
INTERVAL	Nightingale	19	ENSG00000104856	RELB	mldlc	Cholesterol in medium LDL	FALSE	FALSE	NA	NA
INTERVAL	Nightingale	19	ENSG00000104856	RELB	mldlc_	Cholesterol to total lipids ratio in medium LDL	FALSE	FALSE	NA	NA
INTERVAL	Nightingale	19	ENSG00000104856	RELB	mldlce	Cholesteryl esters in medium LDL	FALSE	FALSE	NA	NA
INTERVAL	Nightingale	19	ENSG00000104856	RELB	mldlce_	Cholesteryl esters to total lipids ratio in medium LDL	FALSE	FALSE	NA	NA
INTERVAL	Nightingale	19	ENSG00000104856	RELB	mldlfc	Free cholesterol in medium LDL	FALSE	FALSE	NA	NA
INTERVAL	Nightingale	19	ENSG00000104856	RELB	mldlfc_	Free cholesterol to total lipids ratio in medium LDL	FALSE	FALSE	NA	NA
INTERVAL	Nightingale	19	ENSG00000104856	RELB	mldll	Total lipids in medium LDL	FALSE	FALSE	NA	NA
INTERVAL	Nightingale	19	ENSG00000104856	RELB	mldlp	Concentration of medium LDL particles	FALSE	FALSE	NA	NA
INTERVAL	Nightingale	19	ENSG00000104856	RELB	mldlpl	Phospholipids in medium LDL	FALSE	FALSE	NA	NA
INTERVAL	Nightingale	19	ENSG00000104856	RELB	mldlpl_	Phospholipids to total lipids ratio in medium LDL	FALSE	FALSE	NA	NA
INTERVAL	Nightingale	19	ENSG00000104856	RELB	mldltg	Triglycerides in medium LDL	FALSE	FALSE	NA	NA
INTERVAL	Nightingale	19	ENSG00000104856	RELB	mldltg_	Triglycerides to total lipids ratio in medium LDL	FALSE	FALSE	NA	NA
INTERVAL	Nightingale	19	ENSG00000104856	RELB	mufa	Monounsaturated fatty acids	FALSE	FALSE	NA	NA
INTERVAL	Nightingale	19	ENSG00000104856	RELB	mufafa	Ratio of monounsaturated fatty acids to total fatty acids	FALSE	FALSE	NA	NA
INTERVAL	Nightingale	19	ENSG00000104856	RELB	mvldlc	Cholesterol in medium VLDL	FALSE	FALSE	NA	NA
INTERVAL	Nightingale	19	ENSG00000104856	RELB	mvldlc_	Cholesterol to total lipids ratio in medium VLDL	FALSE	FALSE	NA	NA
INTERVAL	Nightingale	19	ENSG00000104856	RELB	mvldlce	Cholesteryl esters in medium VLDL	FALSE	FALSE	NA	NA
INTERVAL	Nightingale	19	ENSG00000104856	RELB	mvldlce_	Cholesteryl esters to total lipids ratio in medium VLDL	FALSE	FALSE	NA	NA
INTERVAL	Nightingale	19	ENSG00000104856	RELB	mvldlfc	Free cholesterol in medium VLDL	FALSE	FALSE	NA	NA
INTERVAL	Nightingale	19	ENSG00000104856	RELB	mvldlfc_	Free cholesterol to total lipids ratio in medium VLDL	FALSE	FALSE	NA	NA
INTERVAL	Nightingale	19	ENSG00000104856	RELB	mvldll	Total lipids in medium VLDL	FALSE	FALSE	NA	NA
INTERVAL	Nightingale	19	ENSG00000104856	RELB	mvldlp	Concentration of medium VLDL particles	FALSE	FALSE	NA	NA
INTERVAL	Nightingale	19	ENSG00000104856	RELB	mvldlpl	Phospholipids in medium VLDL	FALSE	FALSE	NA	NA
INTERVAL	Nightingale	19	ENSG00000104856	RELB	mvldlpl_	Phospholipids to total lipids ratio in medium VLDL	FALSE	FALSE	NA	NA
INTERVAL	Nightingale	19	ENSG00000104856	RELB	mvldltg	Triglycerides in medium VLDL	FALSE	FALSE	NA	NA
INTERVAL	Nightingale	19	ENSG00000104856	RELB	mvldltg_	Triglycerides to total lipids ratio in medium VLDL	FALSE	FALSE	NA	NA
INTERVAL	Nightingale	19	ENSG00000104856	RELB	pc	Phosphatidylcholines	FALSE	FALSE	NA	NA
INTERVAL	Nightingale	19	ENSG00000104856	RELB	pufa	Polyunsaturated fatty acids	FALSE	FALSE	NA	NA
INTERVAL	Nightingale	19	ENSG00000104856	RELB	pufafa	Ratio of polyunsaturated fatty acids to total fatty acids	FALSE	FALSE	NA	NA
INTERVAL	Nightingale	19	ENSG00000104856	RELB	remnantc	Remnant cholesterol (non-HDL, non-LDL -cholesterol)	FALSE	FALSE	NA	NA
INTERVAL	Nightingale	19	ENSG00000104856	RELB	serumc	Total cholesterol	FALSE	FALSE	NA	NA
INTERVAL	Nightingale	19	ENSG00000104856	RELB	serumtg	Total triglycerides	FALSE	FALSE	NA	NA
INTERVAL	Nightingale	19	ENSG00000104856	RELB	sfa	Saturated fatty acids	FALSE	FALSE	NA	NA
INTERVAL	Nightingale	19	ENSG00000104856	RELB	sfafa	Ratio of saturated fatty acids to total fatty acids	FALSE	FALSE	NA	NA
INTERVAL	Nightingale	19	ENSG00000104856	RELB	shdlc	Cholesterol in small HDL	FALSE	FALSE	NA	NA
INTERVAL	Nightingale	19	ENSG00000104856	RELB	shdlc_	Cholesterol to total lipids ratio in small HDL	FALSE	FALSE	NA	NA
INTERVAL	Nightingale	19	ENSG00000104856	RELB	shdlce	Cholesteryl esters in small HDL	FALSE	FALSE	NA	NA
INTERVAL	Nightingale	19	ENSG00000104856	RELB	shdlce_	Cholesteryl esters to total lipids ratio in small HDL	FALSE	FALSE	NA	NA
INTERVAL	Nightingale	19	ENSG00000104856	RELB	shdlfc	Free cholesterol in small HDL	FALSE	FALSE	NA	NA
INTERVAL	Nightingale	19	ENSG00000104856	RELB	shdlfc_	Free cholesterol to total lipids ratio in small HDL	FALSE	FALSE	NA	NA
INTERVAL	Nightingale	19	ENSG00000104856	RELB	shdlpl	Phospholipids in small HDL	FALSE	FALSE	NA	NA
INTERVAL	Nightingale	19	ENSG00000104856	RELB	shdlpl_	Phospholipids to total lipids ratio in small HDL	FALSE	TRUE	NA	NA
INTERVAL	Nightingale	19	ENSG00000104856	RELB	shdltg	Triglycerides in small HDL	FALSE	FALSE	NA	NA
INTERVAL	Nightingale	19	ENSG00000104856	RELB	shdltg_	Triglycerides to total lipids ratio in small HDL	FALSE	FALSE	NA	NA
INTERVAL	Nightingale	19	ENSG00000104856	RELB	sldlc	Cholesterol in small LDL	FALSE	FALSE	NA	NA
INTERVAL	Nightingale	19	ENSG00000104856	RELB	sldlc_	Cholesterol to total lipids ratio in small LDL	FALSE	FALSE	NA	NA
INTERVAL	Nightingale	19	ENSG00000104856	RELB	sldlce	Cholesteryl esters in small LDL	FALSE	FALSE	NA	NA
INTERVAL	Nightingale	19	ENSG00000104856	RELB	sldlce_	Cholesteryl esters to total lipids ratio in small LDL	FALSE	FALSE	NA	NA
INTERVAL	Nightingale	19	ENSG00000104856	RELB	sldlfc	Free cholesterol in small LDL	FALSE	FALSE	NA	NA
INTERVAL	Nightingale	19	ENSG00000104856	RELB	sldlfc_	Free cholesterol to total lipids ratio in small LDL	FALSE	FALSE	NA	NA
INTERVAL	Nightingale	19	ENSG00000104856	RELB	sldll	Total lipids in small LDL	FALSE	FALSE	NA	NA
INTERVAL	Nightingale	19	ENSG00000104856	RELB	sldlp	Concentration of small LDL particles	FALSE	FALSE	NA	NA
INTERVAL	Nightingale	19	ENSG00000104856	RELB	sldlpl	Phospholipids in small LDL	FALSE	FALSE	NA	NA
INTERVAL	Nightingale	19	ENSG00000104856	RELB	sldlpl_	Phospholipids to total lipids ratio in small LDL	FALSE	FALSE	NA	NA
INTERVAL	Nightingale	19	ENSG00000104856	RELB	sldltg	Triglycerides in small LDL	FALSE	FALSE	NA	NA
INTERVAL	Nightingale	19	ENSG00000104856	RELB	sldltg_	Triglycerides to total lipids ratio in small LDL	FALSE	FALSE	NA	NA
INTERVAL	Nightingale	19	ENSG00000104856	RELB	sm	Sphingomyelins	FALSE	FALSE	NA	NA
INTERVAL	Nightingale	19	ENSG00000104856	RELB	svldlc	Cholesterol in small VLDL	FALSE	FALSE	NA	NA
INTERVAL	Nightingale	19	ENSG00000104856	RELB	svldlc_	Cholesterol to total lipids ratio in small VLDL	FALSE	FALSE	NA	NA
INTERVAL	Nightingale	19	ENSG00000104856	RELB	svldlce	Cholesteryl esters in small VLDL	FALSE	FALSE	NA	NA
INTERVAL	Nightingale	19	ENSG00000104856	RELB	svldlce_	Cholesteryl esters to total lipids ratio in small VLDL	FALSE	FALSE	NA	NA
INTERVAL	Nightingale	19	ENSG00000104856	RELB	svldlfc	Free cholesterol in small VLDL	FALSE	FALSE	NA	NA
INTERVAL	Nightingale	19	ENSG00000104856	RELB	svldll	Total lipids in small VLDL	FALSE	FALSE	NA	NA
INTERVAL	Nightingale	19	ENSG00000104856	RELB	svldlp	Concentration of small VLDL particles	FALSE	FALSE	NA	NA
INTERVAL	Nightingale	19	ENSG00000104856	RELB	svldlpl	Phospholipids in small VLDL	FALSE	FALSE	NA	NA
INTERVAL	Nightingale	19	ENSG00000104856	RELB	svldlpl_	Phospholipids to total lipids ratio in small VLDL	FALSE	FALSE	NA	NA
INTERVAL	Nightingale	19	ENSG00000104856	RELB	svldltg	Triglycerides in small VLDL	FALSE	FALSE	NA	NA
INTERVAL	Nightingale	19	ENSG00000104856	RELB	svldltg_	Triglycerides to total lipids ratio in small VLDL	FALSE	FALSE	NA	NA
INTERVAL	Nightingale	19	ENSG00000104856	RELB	tgpg	Ratio of triglycerides to phosphoglycerides	FALSE	FALSE	NA	NA
INTERVAL	Nightingale	19	ENSG00000104856	RELB	totcho	Total cholines	FALSE	FALSE	NA	NA
INTERVAL	Nightingale	19	ENSG00000104856	RELB	totfa	Total fatty acids	FALSE	FALSE	NA	NA
INTERVAL	Nightingale	19	ENSG00000104856	RELB	totpg	Phosphoglycerides	FALSE	FALSE	NA	NA
INTERVAL	Nightingale	19	ENSG00000104856	RELB	vldlc	VLDL cholesterol	FALSE	FALSE	NA	NA
INTERVAL	Nightingale	19	ENSG00000104856	RELB	vldld	Average diameter for VLDL particles	FALSE	FALSE	NA	NA
INTERVAL	Nightingale	19	ENSG00000104856	RELB	vldltg	Triglycerides in VLDL	FALSE	FALSE	NA	NA
INTERVAL	Nightingale	19	ENSG00000104856	RELB	xlhdlc_	Cholesterol to total lipids ratio in very large HDL	FALSE	FALSE	NA	NA
INTERVAL	Nightingale	19	ENSG00000104856	RELB	xlhdlce_	Cholesteryl esters to total lipids ratio in very large HDL	FALSE	FALSE	NA	NA
INTERVAL	Nightingale	19	ENSG00000104856	RELB	xlhdlfc_	Free cholesterol to total lipids ratio in very large HDL	FALSE	FALSE	NA	NA
INTERVAL	Nightingale	19	ENSG00000104856	RELB	xlhdlpl	Phospholipids in very large HDL	FALSE	FALSE	NA	NA
INTERVAL	Nightingale	19	ENSG00000104856	RELB	xlhdlpl_	Phospholipids to total lipids ratio in very large HDL	FALSE	FALSE	NA	NA
INTERVAL	Nightingale	19	ENSG00000104856	RELB	xlhdltg	Triglycerides in very large HDL	FALSE	FALSE	NA	NA
INTERVAL	Nightingale	19	ENSG00000104856	RELB	xlhdltg_	Triglycerides to total lipids ratio in very large HDL	FALSE	FALSE	NA	NA
INTERVAL	Nightingale	19	ENSG00000104856	RELB	xlvldlc	Cholesterol in very large VLDL	FALSE	FALSE	NA	NA
INTERVAL	Nightingale	19	ENSG00000104856	RELB	xlvldlce	Cholesteryl esters in very large VLDL	FALSE	FALSE	NA	NA
INTERVAL	Nightingale	19	ENSG00000104856	RELB	xlvldlfc	Free cholesterol in very large VLDL	FALSE	FALSE	NA	NA
INTERVAL	Nightingale	19	ENSG00000104856	RELB	xlvldlfc_	Free cholesterol to total lipids ratio in very large VLDL	FALSE	FALSE	NA	NA
INTERVAL	Nightingale	19	ENSG00000104856	RELB	xlvldll	Total lipids in very large VLDL	FALSE	FALSE	NA	NA
INTERVAL	Nightingale	19	ENSG00000104856	RELB	xlvldlp	Concentration of very large VLDL particles	FALSE	FALSE	NA	NA
INTERVAL	Nightingale	19	ENSG00000104856	RELB	xlvldlpl	Phospholipids in very large VLDL	FALSE	FALSE	NA	NA
INTERVAL	Nightingale	19	ENSG00000104856	RELB	xlvldlpl_	Phospholipids to total lipids ratio in very large VLDL	FALSE	FALSE	NA	NA
INTERVAL	Nightingale	19	ENSG00000104856	RELB	xlvldltg	Triglycerides in very large VLDL	FALSE	FALSE	NA	NA
INTERVAL	Nightingale	19	ENSG00000104856	RELB	xlvldltg_	Triglycerides to total lipids ratio in very large VLDL	FALSE	FALSE	NA	NA
INTERVAL	Nightingale	19	ENSG00000104856	RELB	xsvldlc	Cholesterol in very small VLDL	FALSE	FALSE	NA	NA
INTERVAL	Nightingale	19	ENSG00000104856	RELB	xsvldlc_	Cholesterol to total lipids ratio in very small VLDL	FALSE	FALSE	NA	NA
INTERVAL	Nightingale	19	ENSG00000104856	RELB	xsvldlce	Cholesteryl esters in very small VLDL	FALSE	FALSE	NA	NA
INTERVAL	Nightingale	19	ENSG00000104856	RELB	xsvldlfc	Free cholesterol in very small VLDL	FALSE	FALSE	NA	NA
INTERVAL	Nightingale	19	ENSG00000104856	RELB	xsvldlfc_	Free cholesterol to total lipids ratio in very small VLDL	FALSE	FALSE	NA	NA
INTERVAL	Nightingale	19	ENSG00000104856	RELB	xsvldll	Total lipids in very small VLDL	FALSE	FALSE	NA	NA
INTERVAL	Nightingale	19	ENSG00000104856	RELB	xsvldlp	Concentration of very small VLDL particles	FALSE	FALSE	NA	NA
INTERVAL	Nightingale	19	ENSG00000104856	RELB	xsvldlpl	Phospholipids in very small VLDL	FALSE	FALSE	NA	NA
INTERVAL	Nightingale	19	ENSG00000104856	RELB	xsvldlpl_	Phospholipids to total lipids ratio in very small VLDL	FALSE	FALSE	NA	NA
INTERVAL	Nightingale	19	ENSG00000104856	RELB	xsvldltg	Triglycerides in very small VLDL	FALSE	FALSE	NA	NA
INTERVAL	Nightingale	19	ENSG00000104856	RELB	xsvldltg_	Triglycerides to total lipids ratio in very small VLDL	FALSE	FALSE	NA	NA
INTERVAL	Nightingale	19	ENSG00000104856	RELB	xxlvldlc	Cholesterol in chylomicrons and extremely large VLDL	FALSE	FALSE	NA	NA
INTERVAL	Nightingale	19	ENSG00000104856	RELB	xxlvldlce	Cholesteryl esters in chylomicrons and extremely large VLDL	FALSE	FALSE	NA	NA
INTERVAL	Nightingale	19	ENSG00000104856	RELB	xxlvldlce_	Cholesteryl esters to total lipids ratio in chylomicrons and extremely large VLDL	FALSE	FALSE	NA	NA
INTERVAL	Nightingale	19	ENSG00000104856	RELB	xxlvldlfc	Free cholesterol in chylomicrons and extremely large VLDL	FALSE	FALSE	NA	NA
INTERVAL	Nightingale	19	ENSG00000104856	RELB	xxlvldlfc_	Free cholesterol to total lipids ratio in chylomicrons and extremely large VLDL	FALSE	FALSE	NA	NA
INTERVAL	Nightingale	19	ENSG00000104856	RELB	xxlvldll	Total lipids in chylomicrons and extremely large VLDL	FALSE	FALSE	NA	NA
INTERVAL	Nightingale	19	ENSG00000104856	RELB	xxlvldlp	Concentration of chylomicrons and extremely large VLDL particles	FALSE	FALSE	NA	NA
INTERVAL	Nightingale	19	ENSG00000104856	RELB	xxlvldlpl	Phospholipids in chylomicrons and extremely large VLDL	FALSE	FALSE	NA	NA
INTERVAL	Nightingale	19	ENSG00000104856	RELB	xxlvldltg	Triglycerides in chylomicrons and extremely large VLDL	FALSE	FALSE	NA	NA
INTERVAL	Nightingale	19	ENSG00000104859	CLASRP	apob	Apolipoprotein B	FALSE	FALSE	NA	NA
INTERVAL	Nightingale	19	ENSG00000104859	CLASRP	apobapoa1	Ratio of apolipoprotein B to apolipoprotein A1	FALSE	FALSE	NA	NA
INTERVAL	Nightingale	19	ENSG00000104859	CLASRP	cla	Conjugated linoleic acid	FALSE	FALSE	NA	NA
INTERVAL	Nightingale	19	ENSG00000104859	CLASRP	dag	Diacylglycerol	FALSE	FALSE	NA	NA
INTERVAL	Nightingale	19	ENSG00000104859	CLASRP	dha	Docosahexaenoic acid	FALSE	FALSE	NA	NA
INTERVAL	Nightingale	19	ENSG00000104859	CLASRP	estc	Total esterified cholesterol	FALSE	FALSE	NA	NA
INTERVAL	Nightingale	19	ENSG00000104859	CLASRP	falen	Estimated description of fatty acid chain length, not actual carbon number	FALSE	FALSE	NA	NA
INTERVAL	Nightingale	19	ENSG00000104859	CLASRP	faw3	Omega-3 fatty acids	FALSE	FALSE	NA	NA
INTERVAL	Nightingale	19	ENSG00000104859	CLASRP	faw6	Omega-6 fatty acids	FALSE	FALSE	NA	NA
INTERVAL	Nightingale	19	ENSG00000104859	CLASRP	faw6fa	Ratio of omega-6 fatty acids to total fatty acids	FALSE	FALSE	NA	NA
INTERVAL	Nightingale	19	ENSG00000104859	CLASRP	freec	Total free cholesterol	FALSE	FALSE	NA	NA
INTERVAL	Nightingale	19	ENSG00000104859	CLASRP	hdl2c	Cholesterol in the HDL2 fraction	FALSE	FALSE	NA	NA
INTERVAL	Nightingale	19	ENSG00000104859	CLASRP	hdl3c	Cholesterol in the HDL3 fraction	FALSE	FALSE	NA	NA
INTERVAL	Nightingale	19	ENSG00000104859	CLASRP	hdlc	HDL cholesterol	FALSE	FALSE	NA	NA
INTERVAL	Nightingale	19	ENSG00000104859	CLASRP	hdld	Average diameter for HDL particles	FALSE	FALSE	NA	NA
INTERVAL	Nightingale	19	ENSG00000104859	CLASRP	hdltg	Triglycerides in HDL	FALSE	FALSE	NA	NA
INTERVAL	Nightingale	19	ENSG00000104859	CLASRP	idlc	Cholesterol in IDL	FALSE	FALSE	NA	NA
INTERVAL	Nightingale	19	ENSG00000104859	CLASRP	idlc_	Cholesterol to total lipids ratio in IDL	FALSE	FALSE	NA	NA
INTERVAL	Nightingale	19	ENSG00000104859	CLASRP	idlce	Cholesteryl esters in IDL	FALSE	FALSE	NA	NA
INTERVAL	Nightingale	19	ENSG00000104859	CLASRP	idlce_	Cholesteryl esters to total lipids ratio in IDL	FALSE	FALSE	NA	NA
INTERVAL	Nightingale	19	ENSG00000104859	CLASRP	idlfc	Free cholesterol in IDL	FALSE	FALSE	NA	NA
INTERVAL	Nightingale	19	ENSG00000104859	CLASRP	idlfc_	Free cholesterol to total lipids ratio in IDL	FALSE	FALSE	NA	NA
INTERVAL	Nightingale	19	ENSG00000104859	CLASRP	idll	Total lipids in IDL	FALSE	FALSE	NA	NA
INTERVAL	Nightingale	19	ENSG00000104859	CLASRP	idlp	Concentration of IDL particles	FALSE	FALSE	NA	NA
INTERVAL	Nightingale	19	ENSG00000104859	CLASRP	idlpl	Phospholipids in IDL	FALSE	FALSE	NA	NA
INTERVAL	Nightingale	19	ENSG00000104859	CLASRP	idlpl_	Phospholipids to total lipids ratio in IDL	FALSE	FALSE	NA	NA
INTERVAL	Nightingale	19	ENSG00000104859	CLASRP	idltg	Triglycerides in IDL	FALSE	FALSE	NA	NA
INTERVAL	Nightingale	19	ENSG00000104859	CLASRP	idltg_	Triglycerides to total lipids ratio in IDL	FALSE	FALSE	NA	NA
INTERVAL	Nightingale	19	ENSG00000104859	CLASRP	la	Linoleic acid	FALSE	FALSE	NA	NA
INTERVAL	Nightingale	19	ENSG00000104859	CLASRP	lafa	Ratio of linoleic acid to total fatty acids	FALSE	FALSE	NA	NA
INTERVAL	Nightingale	19	ENSG00000104859	CLASRP	ldlc	LDL cholesterol	FALSE	FALSE	NA	NA
INTERVAL	Nightingale	19	ENSG00000104859	CLASRP	ldld	Average diameter for LDL particles	FALSE	FALSE	NA	NA
INTERVAL	Nightingale	19	ENSG00000104859	CLASRP	ldltg	Triglycerides in LDL	FALSE	FALSE	NA	NA
INTERVAL	Nightingale	19	ENSG00000104859	CLASRP	lhdlc	Cholesterol in large HDL	FALSE	FALSE	NA	NA
INTERVAL	Nightingale	19	ENSG00000104859	CLASRP	lhdlc_	Cholesterol to total lipids ratio in large HDL	FALSE	FALSE	NA	NA
INTERVAL	Nightingale	19	ENSG00000104859	CLASRP	lhdlce	Cholesteryl esters in large HDL	FALSE	FALSE	NA	NA
INTERVAL	Nightingale	19	ENSG00000104859	CLASRP	lhdlce_	Cholesteryl esters to total lipids ratio in large HDL	FALSE	FALSE	NA	NA
INTERVAL	Nightingale	19	ENSG00000104859	CLASRP	lhdlfc	Free cholesterol in large HDL	FALSE	FALSE	NA	NA
INTERVAL	Nightingale	19	ENSG00000104859	CLASRP	lhdlfc_	Free cholesterol to total lipids ratio in large HDL	FALSE	FALSE	NA	NA
INTERVAL	Nightingale	19	ENSG00000104859	CLASRP	lhdll	Total lipids in large HDL	FALSE	FALSE	NA	NA
INTERVAL	Nightingale	19	ENSG00000104859	CLASRP	lhdlp	Concentration of large HDL particles	FALSE	FALSE	NA	NA
INTERVAL	Nightingale	19	ENSG00000104859	CLASRP	lhdlpl	Phospholipids in large HDL	FALSE	FALSE	NA	NA
INTERVAL	Nightingale	19	ENSG00000104859	CLASRP	lhdlpl_	Phospholipids to total lipids ratio in large HDL	FALSE	FALSE	NA	NA
INTERVAL	Nightingale	19	ENSG00000104859	CLASRP	lhdltg	Triglycerides in large HDL	FALSE	FALSE	NA	NA
INTERVAL	Nightingale	19	ENSG00000104859	CLASRP	lhdltg_	Triglycerides to total lipids ratio in large HDL	FALSE	FALSE	NA	NA
INTERVAL	Nightingale	19	ENSG00000104859	CLASRP	lldlc	Cholesterol in large LDL	FALSE	FALSE	NA	NA
INTERVAL	Nightingale	19	ENSG00000104859	CLASRP	lldlc_	Cholesterol to total lipids ratio in large LDL	FALSE	FALSE	NA	NA
INTERVAL	Nightingale	19	ENSG00000104859	CLASRP	lldlce	Cholesteryl esters in large LDL	FALSE	FALSE	NA	NA
INTERVAL	Nightingale	19	ENSG00000104859	CLASRP	lldlce_	Cholesteryl esters to total lipids ratio in large LDL	FALSE	FALSE	NA	NA
INTERVAL	Nightingale	19	ENSG00000104859	CLASRP	lldlfc	Free cholesterol in large LDL	FALSE	FALSE	NA	NA
INTERVAL	Nightingale	19	ENSG00000104859	CLASRP	lldlfc_	Free cholesterol to total lipids ratio in large LDL	FALSE	FALSE	NA	NA
INTERVAL	Nightingale	19	ENSG00000104859	CLASRP	lldll	Total lipids in large LDL	FALSE	FALSE	NA	NA
INTERVAL	Nightingale	19	ENSG00000104859	CLASRP	lldlp	Concentration of large LDL particles	FALSE	FALSE	NA	NA
INTERVAL	Nightingale	19	ENSG00000104859	CLASRP	lldlpl	Phospholipids in large LDL	FALSE	FALSE	NA	NA
INTERVAL	Nightingale	19	ENSG00000104859	CLASRP	lldlpl_	Phospholipids to total lipids ratio in large LDL	FALSE	FALSE	NA	NA
INTERVAL	Nightingale	19	ENSG00000104859	CLASRP	lldltg	Triglycerides in large LDL	FALSE	FALSE	NA	NA
INTERVAL	Nightingale	19	ENSG00000104859	CLASRP	lldltg_	Triglycerides to total lipids ratio in large LDL	FALSE	FALSE	NA	NA
INTERVAL	Nightingale	19	ENSG00000104859	CLASRP	lvldlc	Cholesterol in large VLDL	FALSE	FALSE	NA	NA
INTERVAL	Nightingale	19	ENSG00000104859	CLASRP	lvldlce	Cholesteryl esters in large VLDL	FALSE	FALSE	NA	NA
INTERVAL	Nightingale	19	ENSG00000104859	CLASRP	lvldlfc	Free cholesterol in large VLDL	FALSE	FALSE	NA	NA
INTERVAL	Nightingale	19	ENSG00000104859	CLASRP	lvldll	Total lipids in large VLDL	FALSE	FALSE	NA	NA
INTERVAL	Nightingale	19	ENSG00000104859	CLASRP	lvldlp	Concentration of large VLDL particles	FALSE	FALSE	NA	NA
INTERVAL	Nightingale	19	ENSG00000104859	CLASRP	lvldlpl	Phospholipids in large VLDL	FALSE	FALSE	NA	NA
INTERVAL	Nightingale	19	ENSG00000104859	CLASRP	lvldlpl_	Phospholipids to total lipids ratio in large VLDL	FALSE	FALSE	NA	NA
INTERVAL	Nightingale	19	ENSG00000104859	CLASRP	lvldltg	Triglycerides in large VLDL	FALSE	FALSE	NA	NA
INTERVAL	Nightingale	19	ENSG00000104859	CLASRP	mhdlc	Cholesterol in medium HDL	FALSE	FALSE	NA	NA
INTERVAL	Nightingale	19	ENSG00000104859	CLASRP	mhdlc_	Cholesterol to total lipids ratio in medium HDL	FALSE	FALSE	NA	NA
INTERVAL	Nightingale	19	ENSG00000104859	CLASRP	mhdlce	Cholesteryl esters in medium HDL	FALSE	FALSE	NA	NA
INTERVAL	Nightingale	19	ENSG00000104859	CLASRP	mhdlce_	Cholesteryl esters to total lipids ratio in medium HDL	FALSE	FALSE	NA	NA
INTERVAL	Nightingale	19	ENSG00000104859	CLASRP	mhdlfc	Free cholesterol in medium HDL	FALSE	FALSE	NA	NA
INTERVAL	Nightingale	19	ENSG00000104859	CLASRP	mhdll	Total lipids in medium HDL	FALSE	FALSE	NA	NA
INTERVAL	Nightingale	19	ENSG00000104859	CLASRP	mhdlp	Concentration of medium HDL particles	FALSE	FALSE	NA	NA
INTERVAL	Nightingale	19	ENSG00000104859	CLASRP	mhdlpl	Phospholipids in medium HDL	FALSE	FALSE	NA	NA
INTERVAL	Nightingale	19	ENSG00000104859	CLASRP	mhdlpl_	Phospholipids to total lipids ratio in medium HDL	FALSE	FALSE	NA	NA
INTERVAL	Nightingale	19	ENSG00000104859	CLASRP	mhdltg	Triglycerides in medium HDL	FALSE	FALSE	NA	NA
INTERVAL	Nightingale	19	ENSG00000104859	CLASRP	mhdltg_	Triglycerides to total lipids ratio in medium HDL	FALSE	FALSE	NA	NA
INTERVAL	Nightingale	19	ENSG00000104859	CLASRP	mldlc	Cholesterol in medium LDL	FALSE	FALSE	NA	NA
INTERVAL	Nightingale	19	ENSG00000104859	CLASRP	mldlc_	Cholesterol to total lipids ratio in medium LDL	FALSE	FALSE	NA	NA
INTERVAL	Nightingale	19	ENSG00000104859	CLASRP	mldlce	Cholesteryl esters in medium LDL	FALSE	FALSE	NA	NA
INTERVAL	Nightingale	19	ENSG00000104859	CLASRP	mldlce_	Cholesteryl esters to total lipids ratio in medium LDL	FALSE	FALSE	NA	NA
INTERVAL	Nightingale	19	ENSG00000104859	CLASRP	mldlfc	Free cholesterol in medium LDL	FALSE	FALSE	NA	NA
INTERVAL	Nightingale	19	ENSG00000104859	CLASRP	mldlfc_	Free cholesterol to total lipids ratio in medium LDL	FALSE	FALSE	NA	NA
INTERVAL	Nightingale	19	ENSG00000104859	CLASRP	mldll	Total lipids in medium LDL	FALSE	FALSE	NA	NA
INTERVAL	Nightingale	19	ENSG00000104859	CLASRP	mldlp	Concentration of medium LDL particles	FALSE	FALSE	NA	NA
INTERVAL	Nightingale	19	ENSG00000104859	CLASRP	mldlpl	Phospholipids in medium LDL	FALSE	FALSE	NA	NA
INTERVAL	Nightingale	19	ENSG00000104859	CLASRP	mldlpl_	Phospholipids to total lipids ratio in medium LDL	FALSE	FALSE	NA	NA
INTERVAL	Nightingale	19	ENSG00000104859	CLASRP	mldltg	Triglycerides in medium LDL	FALSE	FALSE	NA	NA
INTERVAL	Nightingale	19	ENSG00000104859	CLASRP	mldltg_	Triglycerides to total lipids ratio in medium LDL	FALSE	FALSE	NA	NA
INTERVAL	Nightingale	19	ENSG00000104859	CLASRP	mufa	Monounsaturated fatty acids	FALSE	FALSE	NA	NA
INTERVAL	Nightingale	19	ENSG00000104859	CLASRP	mufafa	Ratio of monounsaturated fatty acids to total fatty acids	FALSE	FALSE	NA	NA
INTERVAL	Nightingale	19	ENSG00000104859	CLASRP	mvldlc	Cholesterol in medium VLDL	FALSE	FALSE	NA	NA
INTERVAL	Nightingale	19	ENSG00000104859	CLASRP	mvldlc_	Cholesterol to total lipids ratio in medium VLDL	FALSE	FALSE	NA	NA
INTERVAL	Nightingale	19	ENSG00000104859	CLASRP	mvldlce	Cholesteryl esters in medium VLDL	FALSE	FALSE	NA	NA
INTERVAL	Nightingale	19	ENSG00000104859	CLASRP	mvldlce_	Cholesteryl esters to total lipids ratio in medium VLDL	FALSE	FALSE	NA	NA
INTERVAL	Nightingale	19	ENSG00000104859	CLASRP	mvldlfc	Free cholesterol in medium VLDL	FALSE	FALSE	NA	NA
INTERVAL	Nightingale	19	ENSG00000104859	CLASRP	mvldlfc_	Free cholesterol to total lipids ratio in medium VLDL	FALSE	FALSE	NA	NA
INTERVAL	Nightingale	19	ENSG00000104859	CLASRP	mvldll	Total lipids in medium VLDL	FALSE	FALSE	NA	NA
INTERVAL	Nightingale	19	ENSG00000104859	CLASRP	mvldlp	Concentration of medium VLDL particles	FALSE	FALSE	NA	NA
INTERVAL	Nightingale	19	ENSG00000104859	CLASRP	mvldlpl	Phospholipids in medium VLDL	FALSE	FALSE	NA	NA
INTERVAL	Nightingale	19	ENSG00000104859	CLASRP	mvldlpl_	Phospholipids to total lipids ratio in medium VLDL	FALSE	FALSE	NA	NA
INTERVAL	Nightingale	19	ENSG00000104859	CLASRP	mvldltg	Triglycerides in medium VLDL	FALSE	FALSE	NA	NA
INTERVAL	Nightingale	19	ENSG00000104859	CLASRP	mvldltg_	Triglycerides to total lipids ratio in medium VLDL	FALSE	FALSE	NA	NA
INTERVAL	Nightingale	19	ENSG00000104859	CLASRP	pc	Phosphatidylcholines	FALSE	FALSE	NA	NA
INTERVAL	Nightingale	19	ENSG00000104859	CLASRP	pufa	Polyunsaturated fatty acids	FALSE	FALSE	NA	NA
INTERVAL	Nightingale	19	ENSG00000104859	CLASRP	pufafa	Ratio of polyunsaturated fatty acids to total fatty acids	FALSE	FALSE	NA	NA
INTERVAL	Nightingale	19	ENSG00000104859	CLASRP	remnantc	Remnant cholesterol (non-HDL, non-LDL -cholesterol)	FALSE	FALSE	NA	NA
INTERVAL	Nightingale	19	ENSG00000104859	CLASRP	serumc	Total cholesterol	FALSE	FALSE	NA	NA
INTERVAL	Nightingale	19	ENSG00000104859	CLASRP	serumtg	Total triglycerides	FALSE	FALSE	NA	NA
INTERVAL	Nightingale	19	ENSG00000104859	CLASRP	sfa	Saturated fatty acids	FALSE	FALSE	NA	NA
INTERVAL	Nightingale	19	ENSG00000104859	CLASRP	sfafa	Ratio of saturated fatty acids to total fatty acids	FALSE	FALSE	NA	NA
INTERVAL	Nightingale	19	ENSG00000104859	CLASRP	shdlc	Cholesterol in small HDL	FALSE	FALSE	NA	NA
INTERVAL	Nightingale	19	ENSG00000104859	CLASRP	shdlc_	Cholesterol to total lipids ratio in small HDL	FALSE	FALSE	NA	NA
INTERVAL	Nightingale	19	ENSG00000104859	CLASRP	shdlce	Cholesteryl esters in small HDL	FALSE	FALSE	NA	NA
INTERVAL	Nightingale	19	ENSG00000104859	CLASRP	shdlce_	Cholesteryl esters to total lipids ratio in small HDL	FALSE	FALSE	NA	NA
INTERVAL	Nightingale	19	ENSG00000104859	CLASRP	shdlfc	Free cholesterol in small HDL	FALSE	FALSE	NA	NA
INTERVAL	Nightingale	19	ENSG00000104859	CLASRP	shdlfc_	Free cholesterol to total lipids ratio in small HDL	FALSE	FALSE	NA	NA
INTERVAL	Nightingale	19	ENSG00000104859	CLASRP	shdlpl	Phospholipids in small HDL	FALSE	FALSE	NA	NA
INTERVAL	Nightingale	19	ENSG00000104859	CLASRP	shdlpl_	Phospholipids to total lipids ratio in small HDL	FALSE	FALSE	NA	NA
INTERVAL	Nightingale	19	ENSG00000104859	CLASRP	shdltg	Triglycerides in small HDL	FALSE	FALSE	NA	NA
INTERVAL	Nightingale	19	ENSG00000104859	CLASRP	shdltg_	Triglycerides to total lipids ratio in small HDL	FALSE	FALSE	NA	NA
INTERVAL	Nightingale	19	ENSG00000104859	CLASRP	sldlc	Cholesterol in small LDL	FALSE	FALSE	NA	NA
INTERVAL	Nightingale	19	ENSG00000104859	CLASRP	sldlc_	Cholesterol to total lipids ratio in small LDL	FALSE	FALSE	NA	NA
INTERVAL	Nightingale	19	ENSG00000104859	CLASRP	sldlce	Cholesteryl esters in small LDL	FALSE	FALSE	NA	NA
INTERVAL	Nightingale	19	ENSG00000104859	CLASRP	sldlce_	Cholesteryl esters to total lipids ratio in small LDL	FALSE	FALSE	NA	NA
INTERVAL	Nightingale	19	ENSG00000104859	CLASRP	sldlfc	Free cholesterol in small LDL	FALSE	FALSE	NA	NA
INTERVAL	Nightingale	19	ENSG00000104859	CLASRP	sldlfc_	Free cholesterol to total lipids ratio in small LDL	FALSE	FALSE	NA	NA
INTERVAL	Nightingale	19	ENSG00000104859	CLASRP	sldll	Total lipids in small LDL	FALSE	FALSE	NA	NA
INTERVAL	Nightingale	19	ENSG00000104859	CLASRP	sldlp	Concentration of small LDL particles	FALSE	FALSE	NA	NA
INTERVAL	Nightingale	19	ENSG00000104859	CLASRP	sldlpl	Phospholipids in small LDL	FALSE	FALSE	NA	NA
INTERVAL	Nightingale	19	ENSG00000104859	CLASRP	sldlpl_	Phospholipids to total lipids ratio in small LDL	FALSE	FALSE	NA	NA
INTERVAL	Nightingale	19	ENSG00000104859	CLASRP	sldltg	Triglycerides in small LDL	FALSE	FALSE	NA	NA
INTERVAL	Nightingale	19	ENSG00000104859	CLASRP	sldltg_	Triglycerides to total lipids ratio in small LDL	FALSE	FALSE	NA	NA
INTERVAL	Nightingale	19	ENSG00000104859	CLASRP	sm	Sphingomyelins	FALSE	FALSE	NA	NA
INTERVAL	Nightingale	19	ENSG00000104859	CLASRP	svldlc	Cholesterol in small VLDL	FALSE	FALSE	NA	NA
INTERVAL	Nightingale	19	ENSG00000104859	CLASRP	svldlc_	Cholesterol to total lipids ratio in small VLDL	FALSE	FALSE	NA	NA
INTERVAL	Nightingale	19	ENSG00000104859	CLASRP	svldlce	Cholesteryl esters in small VLDL	FALSE	FALSE	NA	NA
INTERVAL	Nightingale	19	ENSG00000104859	CLASRP	svldlce_	Cholesteryl esters to total lipids ratio in small VLDL	FALSE	FALSE	NA	NA
INTERVAL	Nightingale	19	ENSG00000104859	CLASRP	svldlfc	Free cholesterol in small VLDL	FALSE	FALSE	NA	NA
INTERVAL	Nightingale	19	ENSG00000104859	CLASRP	svldll	Total lipids in small VLDL	FALSE	FALSE	NA	NA
INTERVAL	Nightingale	19	ENSG00000104859	CLASRP	svldlp	Concentration of small VLDL particles	FALSE	FALSE	NA	NA
INTERVAL	Nightingale	19	ENSG00000104859	CLASRP	svldlpl	Phospholipids in small VLDL	FALSE	FALSE	NA	NA
INTERVAL	Nightingale	19	ENSG00000104859	CLASRP	svldlpl_	Phospholipids to total lipids ratio in small VLDL	FALSE	FALSE	NA	NA
INTERVAL	Nightingale	19	ENSG00000104859	CLASRP	svldltg	Triglycerides in small VLDL	FALSE	FALSE	NA	NA
INTERVAL	Nightingale	19	ENSG00000104859	CLASRP	svldltg_	Triglycerides to total lipids ratio in small VLDL	FALSE	FALSE	NA	NA
INTERVAL	Nightingale	19	ENSG00000104859	CLASRP	tgpg	Ratio of triglycerides to phosphoglycerides	FALSE	FALSE	NA	NA
INTERVAL	Nightingale	19	ENSG00000104859	CLASRP	totcho	Total cholines	FALSE	FALSE	NA	NA
INTERVAL	Nightingale	19	ENSG00000104859	CLASRP	totfa	Total fatty acids	FALSE	FALSE	NA	NA
INTERVAL	Nightingale	19	ENSG00000104859	CLASRP	totpg	Phosphoglycerides	FALSE	FALSE	NA	NA
INTERVAL	Nightingale	19	ENSG00000104859	CLASRP	vldlc	VLDL cholesterol	FALSE	FALSE	NA	NA
INTERVAL	Nightingale	19	ENSG00000104859	CLASRP	vldld	Average diameter for VLDL particles	FALSE	FALSE	NA	NA
INTERVAL	Nightingale	19	ENSG00000104859	CLASRP	vldltg	Triglycerides in VLDL	FALSE	FALSE	NA	NA
INTERVAL	Nightingale	19	ENSG00000104859	CLASRP	xlhdlc_	Cholesterol to total lipids ratio in very large HDL	FALSE	FALSE	NA	NA
INTERVAL	Nightingale	19	ENSG00000104859	CLASRP	xlhdlce_	Cholesteryl esters to total lipids ratio in very large HDL	FALSE	FALSE	NA	NA
INTERVAL	Nightingale	19	ENSG00000104859	CLASRP	xlhdlfc_	Free cholesterol to total lipids ratio in very large HDL	FALSE	FALSE	NA	NA
INTERVAL	Nightingale	19	ENSG00000104859	CLASRP	xlhdlpl	Phospholipids in very large HDL	FALSE	FALSE	NA	NA
INTERVAL	Nightingale	19	ENSG00000104859	CLASRP	xlhdlpl_	Phospholipids to total lipids ratio in very large HDL	FALSE	FALSE	NA	NA
INTERVAL	Nightingale	19	ENSG00000104859	CLASRP	xlhdltg	Triglycerides in very large HDL	FALSE	FALSE	NA	NA
INTERVAL	Nightingale	19	ENSG00000104859	CLASRP	xlhdltg_	Triglycerides to total lipids ratio in very large HDL	FALSE	FALSE	NA	NA
INTERVAL	Nightingale	19	ENSG00000104859	CLASRP	xlvldlc	Cholesterol in very large VLDL	FALSE	FALSE	NA	NA
INTERVAL	Nightingale	19	ENSG00000104859	CLASRP	xlvldlce	Cholesteryl esters in very large VLDL	FALSE	FALSE	NA	NA
INTERVAL	Nightingale	19	ENSG00000104859	CLASRP	xlvldlfc	Free cholesterol in very large VLDL	FALSE	FALSE	NA	NA
INTERVAL	Nightingale	19	ENSG00000104859	CLASRP	xlvldlfc_	Free cholesterol to total lipids ratio in very large VLDL	FALSE	FALSE	NA	NA
INTERVAL	Nightingale	19	ENSG00000104859	CLASRP	xlvldll	Total lipids in very large VLDL	FALSE	FALSE	NA	NA
INTERVAL	Nightingale	19	ENSG00000104859	CLASRP	xlvldlp	Concentration of very large VLDL particles	FALSE	FALSE	NA	NA
INTERVAL	Nightingale	19	ENSG00000104859	CLASRP	xlvldlpl	Phospholipids in very large VLDL	FALSE	FALSE	NA	NA
INTERVAL	Nightingale	19	ENSG00000104859	CLASRP	xlvldlpl_	Phospholipids to total lipids ratio in very large VLDL	FALSE	FALSE	NA	NA
INTERVAL	Nightingale	19	ENSG00000104859	CLASRP	xlvldltg	Triglycerides in very large VLDL	FALSE	FALSE	NA	NA
INTERVAL	Nightingale	19	ENSG00000104859	CLASRP	xlvldltg_	Triglycerides to total lipids ratio in very large VLDL	FALSE	FALSE	NA	NA
INTERVAL	Nightingale	19	ENSG00000104859	CLASRP	xsvldlc	Cholesterol in very small VLDL	FALSE	FALSE	NA	NA
INTERVAL	Nightingale	19	ENSG00000104859	CLASRP	xsvldlc_	Cholesterol to total lipids ratio in very small VLDL	FALSE	FALSE	NA	NA
INTERVAL	Nightingale	19	ENSG00000104859	CLASRP	xsvldlce	Cholesteryl esters in very small VLDL	FALSE	FALSE	NA	NA
INTERVAL	Nightingale	19	ENSG00000104859	CLASRP	xsvldlfc	Free cholesterol in very small VLDL	FALSE	FALSE	NA	NA
INTERVAL	Nightingale	19	ENSG00000104859	CLASRP	xsvldlfc_	Free cholesterol to total lipids ratio in very small VLDL	FALSE	FALSE	NA	NA
INTERVAL	Nightingale	19	ENSG00000104859	CLASRP	xsvldll	Total lipids in very small VLDL	FALSE	FALSE	NA	NA
INTERVAL	Nightingale	19	ENSG00000104859	CLASRP	xsvldlp	Concentration of very small VLDL particles	FALSE	FALSE	NA	NA
INTERVAL	Nightingale	19	ENSG00000104859	CLASRP	xsvldlpl	Phospholipids in very small VLDL	FALSE	FALSE	NA	NA
INTERVAL	Nightingale	19	ENSG00000104859	CLASRP	xsvldlpl_	Phospholipids to total lipids ratio in very small VLDL	FALSE	FALSE	NA	NA
INTERVAL	Nightingale	19	ENSG00000104859	CLASRP	xsvldltg	Triglycerides in very small VLDL	FALSE	FALSE	NA	NA
INTERVAL	Nightingale	19	ENSG00000104859	CLASRP	xsvldltg_	Triglycerides to total lipids ratio in very small VLDL	FALSE	FALSE	NA	NA
INTERVAL	Nightingale	19	ENSG00000104859	CLASRP	xxlvldlc	Cholesterol in chylomicrons and extremely large VLDL	FALSE	FALSE	NA	NA
INTERVAL	Nightingale	19	ENSG00000104859	CLASRP	xxlvldlce	Cholesteryl esters in chylomicrons and extremely large VLDL	FALSE	FALSE	NA	NA
INTERVAL	Nightingale	19	ENSG00000104859	CLASRP	xxlvldlce_	Cholesteryl esters to total lipids ratio in chylomicrons and extremely large VLDL	FALSE	FALSE	NA	NA
INTERVAL	Nightingale	19	ENSG00000104859	CLASRP	xxlvldlfc	Free cholesterol in chylomicrons and extremely large VLDL	FALSE	FALSE	NA	NA
INTERVAL	Nightingale	19	ENSG00000104859	CLASRP	xxlvldlfc_	Free cholesterol to total lipids ratio in chylomicrons and extremely large VLDL	FALSE	FALSE	NA	NA
INTERVAL	Nightingale	19	ENSG00000104859	CLASRP	xxlvldll	Total lipids in chylomicrons and extremely large VLDL	FALSE	FALSE	NA	NA
INTERVAL	Nightingale	19	ENSG00000104859	CLASRP	xxlvldlp	Concentration of chylomicrons and extremely large VLDL particles	FALSE	FALSE	NA	NA
INTERVAL	Nightingale	19	ENSG00000104859	CLASRP	xxlvldlpl	Phospholipids in chylomicrons and extremely large VLDL	FALSE	FALSE	NA	NA
INTERVAL	Nightingale	19	ENSG00000104859	CLASRP	xxlvldltg	Triglycerides in chylomicrons and extremely large VLDL	FALSE	FALSE	NA	NA
INTERVAL	Nightingale	19	ENSG00000104866	PPP1R37	apob	Apolipoprotein B	FALSE	NA	NA	NA
INTERVAL	Nightingale	19	ENSG00000104866	PPP1R37	apobapoa1	Ratio of apolipoprotein B to apolipoprotein A1	FALSE	NA	NA	NA
INTERVAL	Nightingale	19	ENSG00000104866	PPP1R37	cla	Conjugated linoleic acid	FALSE	NA	NA	NA
INTERVAL	Nightingale	19	ENSG00000104866	PPP1R37	dag	Diacylglycerol	FALSE	NA	NA	NA
INTERVAL	Nightingale	19	ENSG00000104866	PPP1R37	dha	Docosahexaenoic acid	FALSE	NA	NA	NA
INTERVAL	Nightingale	19	ENSG00000104866	PPP1R37	estc	Total esterified cholesterol	FALSE	NA	NA	NA
INTERVAL	Nightingale	19	ENSG00000104866	PPP1R37	falen	Estimated description of fatty acid chain length, not actual carbon number	FALSE	NA	NA	NA
INTERVAL	Nightingale	19	ENSG00000104866	PPP1R37	faw3	Omega-3 fatty acids	FALSE	NA	NA	NA
INTERVAL	Nightingale	19	ENSG00000104866	PPP1R37	faw6	Omega-6 fatty acids	FALSE	NA	NA	NA
INTERVAL	Nightingale	19	ENSG00000104866	PPP1R37	faw6fa	Ratio of omega-6 fatty acids to total fatty acids	FALSE	NA	NA	NA
INTERVAL	Nightingale	19	ENSG00000104866	PPP1R37	freec	Total free cholesterol	FALSE	NA	NA	NA
INTERVAL	Nightingale	19	ENSG00000104866	PPP1R37	hdl2c	Cholesterol in the HDL2 fraction	FALSE	NA	NA	NA
INTERVAL	Nightingale	19	ENSG00000104866	PPP1R37	hdl3c	Cholesterol in the HDL3 fraction	FALSE	NA	NA	NA
INTERVAL	Nightingale	19	ENSG00000104866	PPP1R37	hdlc	HDL cholesterol	FALSE	NA	NA	NA
INTERVAL	Nightingale	19	ENSG00000104866	PPP1R37	hdld	Average diameter for HDL particles	FALSE	NA	NA	NA
INTERVAL	Nightingale	19	ENSG00000104866	PPP1R37	hdltg	Triglycerides in HDL	FALSE	NA	NA	NA
INTERVAL	Nightingale	19	ENSG00000104866	PPP1R37	idlc	Cholesterol in IDL	FALSE	NA	NA	NA
INTERVAL	Nightingale	19	ENSG00000104866	PPP1R37	idlc_	Cholesterol to total lipids ratio in IDL	FALSE	NA	NA	NA
INTERVAL	Nightingale	19	ENSG00000104866	PPP1R37	idlce	Cholesteryl esters in IDL	FALSE	NA	NA	NA
INTERVAL	Nightingale	19	ENSG00000104866	PPP1R37	idlce_	Cholesteryl esters to total lipids ratio in IDL	FALSE	NA	NA	NA
INTERVAL	Nightingale	19	ENSG00000104866	PPP1R37	idlfc	Free cholesterol in IDL	FALSE	NA	NA	NA
INTERVAL	Nightingale	19	ENSG00000104866	PPP1R37	idlfc_	Free cholesterol to total lipids ratio in IDL	FALSE	NA	NA	NA
INTERVAL	Nightingale	19	ENSG00000104866	PPP1R37	idll	Total lipids in IDL	FALSE	NA	NA	NA
INTERVAL	Nightingale	19	ENSG00000104866	PPP1R37	idlp	Concentration of IDL particles	FALSE	NA	NA	NA
INTERVAL	Nightingale	19	ENSG00000104866	PPP1R37	idlpl	Phospholipids in IDL	FALSE	NA	NA	NA
INTERVAL	Nightingale	19	ENSG00000104866	PPP1R37	idlpl_	Phospholipids to total lipids ratio in IDL	FALSE	NA	NA	NA
INTERVAL	Nightingale	19	ENSG00000104866	PPP1R37	idltg	Triglycerides in IDL	FALSE	NA	NA	NA
INTERVAL	Nightingale	19	ENSG00000104866	PPP1R37	idltg_	Triglycerides to total lipids ratio in IDL	FALSE	NA	NA	NA
INTERVAL	Nightingale	19	ENSG00000104866	PPP1R37	la	Linoleic acid	FALSE	NA	NA	NA
INTERVAL	Nightingale	19	ENSG00000104866	PPP1R37	lafa	Ratio of linoleic acid to total fatty acids	FALSE	NA	NA	NA
INTERVAL	Nightingale	19	ENSG00000104866	PPP1R37	ldlc	LDL cholesterol	FALSE	NA	NA	NA
INTERVAL	Nightingale	19	ENSG00000104866	PPP1R37	ldld	Average diameter for LDL particles	FALSE	NA	NA	NA
INTERVAL	Nightingale	19	ENSG00000104866	PPP1R37	ldltg	Triglycerides in LDL	FALSE	NA	NA	NA
INTERVAL	Nightingale	19	ENSG00000104866	PPP1R37	lhdlc	Cholesterol in large HDL	FALSE	NA	NA	NA
INTERVAL	Nightingale	19	ENSG00000104866	PPP1R37	lhdlc_	Cholesterol to total lipids ratio in large HDL	FALSE	NA	NA	NA
INTERVAL	Nightingale	19	ENSG00000104866	PPP1R37	lhdlce	Cholesteryl esters in large HDL	FALSE	NA	NA	NA
INTERVAL	Nightingale	19	ENSG00000104866	PPP1R37	lhdlce_	Cholesteryl esters to total lipids ratio in large HDL	FALSE	NA	NA	NA
INTERVAL	Nightingale	19	ENSG00000104866	PPP1R37	lhdlfc	Free cholesterol in large HDL	FALSE	NA	NA	NA
INTERVAL	Nightingale	19	ENSG00000104866	PPP1R37	lhdlfc_	Free cholesterol to total lipids ratio in large HDL	FALSE	NA	NA	NA
INTERVAL	Nightingale	19	ENSG00000104866	PPP1R37	lhdll	Total lipids in large HDL	FALSE	NA	NA	NA
INTERVAL	Nightingale	19	ENSG00000104866	PPP1R37	lhdlp	Concentration of large HDL particles	FALSE	NA	NA	NA
INTERVAL	Nightingale	19	ENSG00000104866	PPP1R37	lhdlpl	Phospholipids in large HDL	FALSE	NA	NA	NA
INTERVAL	Nightingale	19	ENSG00000104866	PPP1R37	lhdlpl_	Phospholipids to total lipids ratio in large HDL	FALSE	NA	NA	NA
INTERVAL	Nightingale	19	ENSG00000104866	PPP1R37	lhdltg	Triglycerides in large HDL	FALSE	NA	NA	NA
INTERVAL	Nightingale	19	ENSG00000104866	PPP1R37	lhdltg_	Triglycerides to total lipids ratio in large HDL	FALSE	NA	NA	NA
INTERVAL	Nightingale	19	ENSG00000104866	PPP1R37	lldlc	Cholesterol in large LDL	FALSE	NA	NA	NA
INTERVAL	Nightingale	19	ENSG00000104866	PPP1R37	lldlc_	Cholesterol to total lipids ratio in large LDL	FALSE	NA	NA	NA
INTERVAL	Nightingale	19	ENSG00000104866	PPP1R37	lldlce	Cholesteryl esters in large LDL	FALSE	NA	NA	NA
INTERVAL	Nightingale	19	ENSG00000104866	PPP1R37	lldlce_	Cholesteryl esters to total lipids ratio in large LDL	FALSE	NA	NA	NA
INTERVAL	Nightingale	19	ENSG00000104866	PPP1R37	lldlfc	Free cholesterol in large LDL	FALSE	NA	NA	NA
INTERVAL	Nightingale	19	ENSG00000104866	PPP1R37	lldlfc_	Free cholesterol to total lipids ratio in large LDL	FALSE	NA	NA	NA
INTERVAL	Nightingale	19	ENSG00000104866	PPP1R37	lldll	Total lipids in large LDL	FALSE	NA	NA	NA
INTERVAL	Nightingale	19	ENSG00000104866	PPP1R37	lldlp	Concentration of large LDL particles	FALSE	NA	NA	NA
INTERVAL	Nightingale	19	ENSG00000104866	PPP1R37	lldlpl	Phospholipids in large LDL	FALSE	NA	NA	NA
INTERVAL	Nightingale	19	ENSG00000104866	PPP1R37	lldlpl_	Phospholipids to total lipids ratio in large LDL	FALSE	NA	NA	NA
INTERVAL	Nightingale	19	ENSG00000104866	PPP1R37	lldltg	Triglycerides in large LDL	FALSE	NA	NA	NA
INTERVAL	Nightingale	19	ENSG00000104866	PPP1R37	lldltg_	Triglycerides to total lipids ratio in large LDL	FALSE	NA	NA	NA
INTERVAL	Nightingale	19	ENSG00000104866	PPP1R37	lvldlc	Cholesterol in large VLDL	FALSE	NA	NA	NA
INTERVAL	Nightingale	19	ENSG00000104866	PPP1R37	lvldlce	Cholesteryl esters in large VLDL	FALSE	NA	NA	NA
INTERVAL	Nightingale	19	ENSG00000104866	PPP1R37	lvldlfc	Free cholesterol in large VLDL	FALSE	NA	NA	NA
INTERVAL	Nightingale	19	ENSG00000104866	PPP1R37	lvldll	Total lipids in large VLDL	FALSE	NA	NA	NA
INTERVAL	Nightingale	19	ENSG00000104866	PPP1R37	lvldlp	Concentration of large VLDL particles	FALSE	NA	NA	NA
INTERVAL	Nightingale	19	ENSG00000104866	PPP1R37	lvldlpl	Phospholipids in large VLDL	FALSE	NA	NA	NA
INTERVAL	Nightingale	19	ENSG00000104866	PPP1R37	lvldlpl_	Phospholipids to total lipids ratio in large VLDL	FALSE	NA	NA	NA
INTERVAL	Nightingale	19	ENSG00000104866	PPP1R37	lvldltg	Triglycerides in large VLDL	FALSE	NA	NA	NA
INTERVAL	Nightingale	19	ENSG00000104866	PPP1R37	mhdlc	Cholesterol in medium HDL	FALSE	NA	NA	NA
INTERVAL	Nightingale	19	ENSG00000104866	PPP1R37	mhdlc_	Cholesterol to total lipids ratio in medium HDL	FALSE	NA	NA	NA
INTERVAL	Nightingale	19	ENSG00000104866	PPP1R37	mhdlce	Cholesteryl esters in medium HDL	FALSE	NA	NA	NA
INTERVAL	Nightingale	19	ENSG00000104866	PPP1R37	mhdlce_	Cholesteryl esters to total lipids ratio in medium HDL	FALSE	NA	NA	NA
INTERVAL	Nightingale	19	ENSG00000104866	PPP1R37	mhdlfc	Free cholesterol in medium HDL	FALSE	NA	NA	NA
INTERVAL	Nightingale	19	ENSG00000104866	PPP1R37	mhdll	Total lipids in medium HDL	FALSE	NA	NA	NA
INTERVAL	Nightingale	19	ENSG00000104866	PPP1R37	mhdlp	Concentration of medium HDL particles	FALSE	NA	NA	NA
INTERVAL	Nightingale	19	ENSG00000104866	PPP1R37	mhdlpl	Phospholipids in medium HDL	FALSE	NA	NA	NA
INTERVAL	Nightingale	19	ENSG00000104866	PPP1R37	mhdlpl_	Phospholipids to total lipids ratio in medium HDL	FALSE	NA	NA	NA
INTERVAL	Nightingale	19	ENSG00000104866	PPP1R37	mhdltg	Triglycerides in medium HDL	FALSE	NA	NA	NA
INTERVAL	Nightingale	19	ENSG00000104866	PPP1R37	mhdltg_	Triglycerides to total lipids ratio in medium HDL	FALSE	NA	NA	NA
INTERVAL	Nightingale	19	ENSG00000104866	PPP1R37	mldlc	Cholesterol in medium LDL	FALSE	NA	NA	NA
INTERVAL	Nightingale	19	ENSG00000104866	PPP1R37	mldlc_	Cholesterol to total lipids ratio in medium LDL	FALSE	NA	NA	NA
INTERVAL	Nightingale	19	ENSG00000104866	PPP1R37	mldlce	Cholesteryl esters in medium LDL	FALSE	NA	NA	NA
INTERVAL	Nightingale	19	ENSG00000104866	PPP1R37	mldlce_	Cholesteryl esters to total lipids ratio in medium LDL	FALSE	NA	NA	NA
INTERVAL	Nightingale	19	ENSG00000104866	PPP1R37	mldlfc	Free cholesterol in medium LDL	FALSE	NA	NA	NA
INTERVAL	Nightingale	19	ENSG00000104866	PPP1R37	mldlfc_	Free cholesterol to total lipids ratio in medium LDL	FALSE	NA	NA	NA
INTERVAL	Nightingale	19	ENSG00000104866	PPP1R37	mldll	Total lipids in medium LDL	FALSE	NA	NA	NA
INTERVAL	Nightingale	19	ENSG00000104866	PPP1R37	mldlp	Concentration of medium LDL particles	FALSE	NA	NA	NA
INTERVAL	Nightingale	19	ENSG00000104866	PPP1R37	mldlpl	Phospholipids in medium LDL	FALSE	NA	NA	NA
INTERVAL	Nightingale	19	ENSG00000104866	PPP1R37	mldlpl_	Phospholipids to total lipids ratio in medium LDL	FALSE	NA	NA	NA
INTERVAL	Nightingale	19	ENSG00000104866	PPP1R37	mldltg	Triglycerides in medium LDL	FALSE	NA	NA	NA
INTERVAL	Nightingale	19	ENSG00000104866	PPP1R37	mldltg_	Triglycerides to total lipids ratio in medium LDL	FALSE	NA	NA	NA
INTERVAL	Nightingale	19	ENSG00000104866	PPP1R37	mufa	Monounsaturated fatty acids	FALSE	NA	NA	NA
INTERVAL	Nightingale	19	ENSG00000104866	PPP1R37	mufafa	Ratio of monounsaturated fatty acids to total fatty acids	FALSE	NA	NA	NA
INTERVAL	Nightingale	19	ENSG00000104866	PPP1R37	mvldlc	Cholesterol in medium VLDL	FALSE	NA	NA	NA
INTERVAL	Nightingale	19	ENSG00000104866	PPP1R37	mvldlc_	Cholesterol to total lipids ratio in medium VLDL	FALSE	NA	NA	NA
INTERVAL	Nightingale	19	ENSG00000104866	PPP1R37	mvldlce	Cholesteryl esters in medium VLDL	FALSE	NA	NA	NA
INTERVAL	Nightingale	19	ENSG00000104866	PPP1R37	mvldlce_	Cholesteryl esters to total lipids ratio in medium VLDL	FALSE	NA	NA	NA
INTERVAL	Nightingale	19	ENSG00000104866	PPP1R37	mvldlfc	Free cholesterol in medium VLDL	FALSE	NA	NA	NA
INTERVAL	Nightingale	19	ENSG00000104866	PPP1R37	mvldlfc_	Free cholesterol to total lipids ratio in medium VLDL	FALSE	NA	NA	NA
INTERVAL	Nightingale	19	ENSG00000104866	PPP1R37	mvldll	Total lipids in medium VLDL	FALSE	NA	NA	NA
INTERVAL	Nightingale	19	ENSG00000104866	PPP1R37	mvldlp	Concentration of medium VLDL particles	FALSE	NA	NA	NA
INTERVAL	Nightingale	19	ENSG00000104866	PPP1R37	mvldlpl	Phospholipids in medium VLDL	FALSE	NA	NA	NA
INTERVAL	Nightingale	19	ENSG00000104866	PPP1R37	mvldlpl_	Phospholipids to total lipids ratio in medium VLDL	FALSE	NA	NA	NA
INTERVAL	Nightingale	19	ENSG00000104866	PPP1R37	mvldltg	Triglycerides in medium VLDL	FALSE	NA	NA	NA
INTERVAL	Nightingale	19	ENSG00000104866	PPP1R37	mvldltg_	Triglycerides to total lipids ratio in medium VLDL	FALSE	NA	NA	NA
INTERVAL	Nightingale	19	ENSG00000104866	PPP1R37	pc	Phosphatidylcholines	FALSE	NA	NA	NA
INTERVAL	Nightingale	19	ENSG00000104866	PPP1R37	pufa	Polyunsaturated fatty acids	FALSE	NA	NA	NA
INTERVAL	Nightingale	19	ENSG00000104866	PPP1R37	pufafa	Ratio of polyunsaturated fatty acids to total fatty acids	FALSE	NA	NA	NA
INTERVAL	Nightingale	19	ENSG00000104866	PPP1R37	remnantc	Remnant cholesterol (non-HDL, non-LDL -cholesterol)	FALSE	NA	NA	NA
INTERVAL	Nightingale	19	ENSG00000104866	PPP1R37	serumc	Total cholesterol	FALSE	NA	NA	NA
INTERVAL	Nightingale	19	ENSG00000104866	PPP1R37	serumtg	Total triglycerides	FALSE	NA	NA	NA
INTERVAL	Nightingale	19	ENSG00000104866	PPP1R37	sfa	Saturated fatty acids	FALSE	NA	NA	NA
INTERVAL	Nightingale	19	ENSG00000104866	PPP1R37	sfafa	Ratio of saturated fatty acids to total fatty acids	FALSE	NA	NA	NA
INTERVAL	Nightingale	19	ENSG00000104866	PPP1R37	shdlc	Cholesterol in small HDL	FALSE	NA	NA	NA
INTERVAL	Nightingale	19	ENSG00000104866	PPP1R37	shdlc_	Cholesterol to total lipids ratio in small HDL	FALSE	NA	NA	NA
INTERVAL	Nightingale	19	ENSG00000104866	PPP1R37	shdlce	Cholesteryl esters in small HDL	FALSE	NA	NA	NA
INTERVAL	Nightingale	19	ENSG00000104866	PPP1R37	shdlce_	Cholesteryl esters to total lipids ratio in small HDL	FALSE	NA	NA	NA
INTERVAL	Nightingale	19	ENSG00000104866	PPP1R37	shdlfc	Free cholesterol in small HDL	FALSE	NA	NA	NA
INTERVAL	Nightingale	19	ENSG00000104866	PPP1R37	shdlfc_	Free cholesterol to total lipids ratio in small HDL	FALSE	NA	NA	NA
INTERVAL	Nightingale	19	ENSG00000104866	PPP1R37	shdlpl	Phospholipids in small HDL	FALSE	NA	NA	NA
INTERVAL	Nightingale	19	ENSG00000104866	PPP1R37	shdlpl_	Phospholipids to total lipids ratio in small HDL	FALSE	NA	NA	NA
INTERVAL	Nightingale	19	ENSG00000104866	PPP1R37	shdltg	Triglycerides in small HDL	FALSE	NA	NA	NA
INTERVAL	Nightingale	19	ENSG00000104866	PPP1R37	shdltg_	Triglycerides to total lipids ratio in small HDL	FALSE	NA	NA	NA
INTERVAL	Nightingale	19	ENSG00000104866	PPP1R37	sldlc	Cholesterol in small LDL	FALSE	NA	NA	NA
INTERVAL	Nightingale	19	ENSG00000104866	PPP1R37	sldlc_	Cholesterol to total lipids ratio in small LDL	FALSE	NA	NA	NA
INTERVAL	Nightingale	19	ENSG00000104866	PPP1R37	sldlce	Cholesteryl esters in small LDL	FALSE	NA	NA	NA
INTERVAL	Nightingale	19	ENSG00000104866	PPP1R37	sldlce_	Cholesteryl esters to total lipids ratio in small LDL	FALSE	NA	NA	NA
INTERVAL	Nightingale	19	ENSG00000104866	PPP1R37	sldlfc	Free cholesterol in small LDL	FALSE	NA	NA	NA
INTERVAL	Nightingale	19	ENSG00000104866	PPP1R37	sldlfc_	Free cholesterol to total lipids ratio in small LDL	FALSE	NA	NA	NA
INTERVAL	Nightingale	19	ENSG00000104866	PPP1R37	sldll	Total lipids in small LDL	FALSE	NA	NA	NA
INTERVAL	Nightingale	19	ENSG00000104866	PPP1R37	sldlp	Concentration of small LDL particles	FALSE	NA	NA	NA
INTERVAL	Nightingale	19	ENSG00000104866	PPP1R37	sldlpl	Phospholipids in small LDL	FALSE	NA	NA	NA
INTERVAL	Nightingale	19	ENSG00000104866	PPP1R37	sldlpl_	Phospholipids to total lipids ratio in small LDL	FALSE	NA	NA	NA
INTERVAL	Nightingale	19	ENSG00000104866	PPP1R37	sldltg	Triglycerides in small LDL	FALSE	NA	NA	NA
INTERVAL	Nightingale	19	ENSG00000104866	PPP1R37	sldltg_	Triglycerides to total lipids ratio in small LDL	FALSE	NA	NA	NA
INTERVAL	Nightingale	19	ENSG00000104866	PPP1R37	sm	Sphingomyelins	FALSE	NA	NA	NA
INTERVAL	Nightingale	19	ENSG00000104866	PPP1R37	svldlc	Cholesterol in small VLDL	FALSE	NA	NA	NA
INTERVAL	Nightingale	19	ENSG00000104866	PPP1R37	svldlc_	Cholesterol to total lipids ratio in small VLDL	FALSE	NA	NA	NA
INTERVAL	Nightingale	19	ENSG00000104866	PPP1R37	svldlce	Cholesteryl esters in small VLDL	FALSE	NA	NA	NA
INTERVAL	Nightingale	19	ENSG00000104866	PPP1R37	svldlce_	Cholesteryl esters to total lipids ratio in small VLDL	FALSE	NA	NA	NA
INTERVAL	Nightingale	19	ENSG00000104866	PPP1R37	svldlfc	Free cholesterol in small VLDL	FALSE	NA	NA	NA
INTERVAL	Nightingale	19	ENSG00000104866	PPP1R37	svldll	Total lipids in small VLDL	FALSE	NA	NA	NA
INTERVAL	Nightingale	19	ENSG00000104866	PPP1R37	svldlp	Concentration of small VLDL particles	FALSE	NA	NA	NA
INTERVAL	Nightingale	19	ENSG00000104866	PPP1R37	svldlpl	Phospholipids in small VLDL	FALSE	NA	NA	NA
INTERVAL	Nightingale	19	ENSG00000104866	PPP1R37	svldlpl_	Phospholipids to total lipids ratio in small VLDL	FALSE	NA	NA	NA
INTERVAL	Nightingale	19	ENSG00000104866	PPP1R37	svldltg	Triglycerides in small VLDL	FALSE	NA	NA	NA
INTERVAL	Nightingale	19	ENSG00000104866	PPP1R37	svldltg_	Triglycerides to total lipids ratio in small VLDL	FALSE	NA	NA	NA
INTERVAL	Nightingale	19	ENSG00000104866	PPP1R37	tgpg	Ratio of triglycerides to phosphoglycerides	FALSE	NA	NA	NA
INTERVAL	Nightingale	19	ENSG00000104866	PPP1R37	totcho	Total cholines	FALSE	NA	NA	NA
INTERVAL	Nightingale	19	ENSG00000104866	PPP1R37	totfa	Total fatty acids	FALSE	NA	NA	NA
INTERVAL	Nightingale	19	ENSG00000104866	PPP1R37	totpg	Phosphoglycerides	FALSE	NA	NA	NA
INTERVAL	Nightingale	19	ENSG00000104866	PPP1R37	vldlc	VLDL cholesterol	FALSE	NA	NA	NA
INTERVAL	Nightingale	19	ENSG00000104866	PPP1R37	vldld	Average diameter for VLDL particles	FALSE	NA	NA	NA
INTERVAL	Nightingale	19	ENSG00000104866	PPP1R37	vldltg	Triglycerides in VLDL	FALSE	NA	NA	NA
INTERVAL	Nightingale	19	ENSG00000104866	PPP1R37	xlhdlc_	Cholesterol to total lipids ratio in very large HDL	FALSE	NA	NA	NA
INTERVAL	Nightingale	19	ENSG00000104866	PPP1R37	xlhdlce_	Cholesteryl esters to total lipids ratio in very large HDL	FALSE	NA	NA	NA
INTERVAL	Nightingale	19	ENSG00000104866	PPP1R37	xlhdlfc_	Free cholesterol to total lipids ratio in very large HDL	FALSE	NA	NA	NA
INTERVAL	Nightingale	19	ENSG00000104866	PPP1R37	xlhdlpl	Phospholipids in very large HDL	FALSE	NA	NA	NA
INTERVAL	Nightingale	19	ENSG00000104866	PPP1R37	xlhdlpl_	Phospholipids to total lipids ratio in very large HDL	FALSE	NA	NA	NA
INTERVAL	Nightingale	19	ENSG00000104866	PPP1R37	xlhdltg	Triglycerides in very large HDL	FALSE	NA	NA	NA
INTERVAL	Nightingale	19	ENSG00000104866	PPP1R37	xlhdltg_	Triglycerides to total lipids ratio in very large HDL	FALSE	NA	NA	NA
INTERVAL	Nightingale	19	ENSG00000104866	PPP1R37	xlvldlc	Cholesterol in very large VLDL	FALSE	NA	NA	NA
INTERVAL	Nightingale	19	ENSG00000104866	PPP1R37	xlvldlce	Cholesteryl esters in very large VLDL	FALSE	NA	NA	NA
INTERVAL	Nightingale	19	ENSG00000104866	PPP1R37	xlvldlfc	Free cholesterol in very large VLDL	FALSE	NA	NA	NA
INTERVAL	Nightingale	19	ENSG00000104866	PPP1R37	xlvldlfc_	Free cholesterol to total lipids ratio in very large VLDL	FALSE	NA	NA	NA
INTERVAL	Nightingale	19	ENSG00000104866	PPP1R37	xlvldll	Total lipids in very large VLDL	FALSE	NA	NA	NA
INTERVAL	Nightingale	19	ENSG00000104866	PPP1R37	xlvldlp	Concentration of very large VLDL particles	FALSE	NA	NA	NA
INTERVAL	Nightingale	19	ENSG00000104866	PPP1R37	xlvldlpl	Phospholipids in very large VLDL	FALSE	NA	NA	NA
INTERVAL	Nightingale	19	ENSG00000104866	PPP1R37	xlvldlpl_	Phospholipids to total lipids ratio in very large VLDL	FALSE	NA	NA	NA
INTERVAL	Nightingale	19	ENSG00000104866	PPP1R37	xlvldltg	Triglycerides in very large VLDL	FALSE	NA	NA	NA
INTERVAL	Nightingale	19	ENSG00000104866	PPP1R37	xlvldltg_	Triglycerides to total lipids ratio in very large VLDL	FALSE	NA	NA	NA
INTERVAL	Nightingale	19	ENSG00000104866	PPP1R37	xsvldlc	Cholesterol in very small VLDL	FALSE	NA	NA	NA
INTERVAL	Nightingale	19	ENSG00000104866	PPP1R37	xsvldlc_	Cholesterol to total lipids ratio in very small VLDL	FALSE	NA	NA	NA
INTERVAL	Nightingale	19	ENSG00000104866	PPP1R37	xsvldlce	Cholesteryl esters in very small VLDL	FALSE	NA	NA	NA
INTERVAL	Nightingale	19	ENSG00000104866	PPP1R37	xsvldlfc	Free cholesterol in very small VLDL	FALSE	NA	NA	NA
INTERVAL	Nightingale	19	ENSG00000104866	PPP1R37	xsvldlfc_	Free cholesterol to total lipids ratio in very small VLDL	FALSE	NA	NA	NA
INTERVAL	Nightingale	19	ENSG00000104866	PPP1R37	xsvldll	Total lipids in very small VLDL	FALSE	NA	NA	NA
INTERVAL	Nightingale	19	ENSG00000104866	PPP1R37	xsvldlp	Concentration of very small VLDL particles	FALSE	NA	NA	NA
INTERVAL	Nightingale	19	ENSG00000104866	PPP1R37	xsvldlpl	Phospholipids in very small VLDL	FALSE	NA	NA	NA
INTERVAL	Nightingale	19	ENSG00000104866	PPP1R37	xsvldlpl_	Phospholipids to total lipids ratio in very small VLDL	FALSE	NA	NA	NA
INTERVAL	Nightingale	19	ENSG00000104866	PPP1R37	xsvldltg	Triglycerides in very small VLDL	FALSE	NA	NA	NA
INTERVAL	Nightingale	19	ENSG00000104866	PPP1R37	xsvldltg_	Triglycerides to total lipids ratio in very small VLDL	FALSE	NA	NA	NA
INTERVAL	Nightingale	19	ENSG00000104866	PPP1R37	xxlvldlc	Cholesterol in chylomicrons and extremely large VLDL	FALSE	NA	NA	NA
INTERVAL	Nightingale	19	ENSG00000104866	PPP1R37	xxlvldlce	Cholesteryl esters in chylomicrons and extremely large VLDL	FALSE	NA	NA	NA
INTERVAL	Nightingale	19	ENSG00000104866	PPP1R37	xxlvldlce_	Cholesteryl esters to total lipids ratio in chylomicrons and extremely large VLDL	FALSE	NA	NA	NA
INTERVAL	Nightingale	19	ENSG00000104866	PPP1R37	xxlvldlfc	Free cholesterol in chylomicrons and extremely large VLDL	FALSE	NA	NA	NA
INTERVAL	Nightingale	19	ENSG00000104866	PPP1R37	xxlvldlfc_	Free cholesterol to total lipids ratio in chylomicrons and extremely large VLDL	FALSE	NA	NA	NA
INTERVAL	Nightingale	19	ENSG00000104866	PPP1R37	xxlvldll	Total lipids in chylomicrons and extremely large VLDL	FALSE	NA	NA	NA
INTERVAL	Nightingale	19	ENSG00000104866	PPP1R37	xxlvldlp	Concentration of chylomicrons and extremely large VLDL particles	FALSE	NA	NA	NA
INTERVAL	Nightingale	19	ENSG00000104866	PPP1R37	xxlvldlpl	Phospholipids in chylomicrons and extremely large VLDL	FALSE	NA	NA	NA
INTERVAL	Nightingale	19	ENSG00000104866	PPP1R37	xxlvldltg	Triglycerides in chylomicrons and extremely large VLDL	FALSE	NA	NA	NA
INTERVAL	Nightingale	19	ENSG00000104879	CKM	apob	Apolipoprotein B	FALSE	NA	NA	NA
INTERVAL	Nightingale	19	ENSG00000104879	CKM	apobapoa1	Ratio of apolipoprotein B to apolipoprotein A1	FALSE	NA	NA	NA
INTERVAL	Nightingale	19	ENSG00000104879	CKM	cla	Conjugated linoleic acid	FALSE	NA	NA	NA
INTERVAL	Nightingale	19	ENSG00000104879	CKM	dag	Diacylglycerol	FALSE	NA	NA	NA
INTERVAL	Nightingale	19	ENSG00000104879	CKM	dha	Docosahexaenoic acid	FALSE	NA	NA	NA
INTERVAL	Nightingale	19	ENSG00000104879	CKM	estc	Total esterified cholesterol	FALSE	NA	NA	NA
INTERVAL	Nightingale	19	ENSG00000104879	CKM	falen	Estimated description of fatty acid chain length, not actual carbon number	FALSE	NA	NA	NA
INTERVAL	Nightingale	19	ENSG00000104879	CKM	faw3	Omega-3 fatty acids	FALSE	NA	NA	NA
INTERVAL	Nightingale	19	ENSG00000104879	CKM	faw6	Omega-6 fatty acids	FALSE	NA	NA	NA
INTERVAL	Nightingale	19	ENSG00000104879	CKM	faw6fa	Ratio of omega-6 fatty acids to total fatty acids	FALSE	NA	NA	NA
INTERVAL	Nightingale	19	ENSG00000104879	CKM	freec	Total free cholesterol	FALSE	NA	NA	NA
INTERVAL	Nightingale	19	ENSG00000104879	CKM	hdl2c	Cholesterol in the HDL2 fraction	FALSE	NA	NA	NA
INTERVAL	Nightingale	19	ENSG00000104879	CKM	hdl3c	Cholesterol in the HDL3 fraction	FALSE	NA	NA	NA
INTERVAL	Nightingale	19	ENSG00000104879	CKM	hdlc	HDL cholesterol	FALSE	NA	NA	NA
INTERVAL	Nightingale	19	ENSG00000104879	CKM	hdld	Average diameter for HDL particles	FALSE	NA	NA	NA
INTERVAL	Nightingale	19	ENSG00000104879	CKM	hdltg	Triglycerides in HDL	FALSE	NA	NA	NA
INTERVAL	Nightingale	19	ENSG00000104879	CKM	idlc	Cholesterol in IDL	FALSE	NA	NA	NA
INTERVAL	Nightingale	19	ENSG00000104879	CKM	idlc_	Cholesterol to total lipids ratio in IDL	FALSE	NA	NA	NA
INTERVAL	Nightingale	19	ENSG00000104879	CKM	idlce	Cholesteryl esters in IDL	FALSE	NA	NA	NA
INTERVAL	Nightingale	19	ENSG00000104879	CKM	idlce_	Cholesteryl esters to total lipids ratio in IDL	FALSE	NA	NA	NA
INTERVAL	Nightingale	19	ENSG00000104879	CKM	idlfc	Free cholesterol in IDL	FALSE	NA	NA	NA
INTERVAL	Nightingale	19	ENSG00000104879	CKM	idlfc_	Free cholesterol to total lipids ratio in IDL	FALSE	NA	NA	NA
INTERVAL	Nightingale	19	ENSG00000104879	CKM	idll	Total lipids in IDL	FALSE	NA	NA	NA
INTERVAL	Nightingale	19	ENSG00000104879	CKM	idlp	Concentration of IDL particles	FALSE	NA	NA	NA
INTERVAL	Nightingale	19	ENSG00000104879	CKM	idlpl	Phospholipids in IDL	FALSE	NA	NA	NA
INTERVAL	Nightingale	19	ENSG00000104879	CKM	idlpl_	Phospholipids to total lipids ratio in IDL	FALSE	NA	NA	NA
INTERVAL	Nightingale	19	ENSG00000104879	CKM	idltg	Triglycerides in IDL	FALSE	NA	NA	NA
INTERVAL	Nightingale	19	ENSG00000104879	CKM	idltg_	Triglycerides to total lipids ratio in IDL	FALSE	NA	NA	NA
INTERVAL	Nightingale	19	ENSG00000104879	CKM	la	Linoleic acid	FALSE	NA	NA	NA
INTERVAL	Nightingale	19	ENSG00000104879	CKM	lafa	Ratio of linoleic acid to total fatty acids	FALSE	NA	NA	NA
INTERVAL	Nightingale	19	ENSG00000104879	CKM	ldlc	LDL cholesterol	FALSE	NA	NA	NA
INTERVAL	Nightingale	19	ENSG00000104879	CKM	ldld	Average diameter for LDL particles	FALSE	NA	NA	NA
INTERVAL	Nightingale	19	ENSG00000104879	CKM	ldltg	Triglycerides in LDL	FALSE	NA	NA	NA
INTERVAL	Nightingale	19	ENSG00000104879	CKM	lhdlc	Cholesterol in large HDL	FALSE	NA	NA	NA
INTERVAL	Nightingale	19	ENSG00000104879	CKM	lhdlc_	Cholesterol to total lipids ratio in large HDL	FALSE	NA	NA	NA
INTERVAL	Nightingale	19	ENSG00000104879	CKM	lhdlce	Cholesteryl esters in large HDL	FALSE	NA	NA	NA
INTERVAL	Nightingale	19	ENSG00000104879	CKM	lhdlce_	Cholesteryl esters to total lipids ratio in large HDL	FALSE	NA	NA	NA
INTERVAL	Nightingale	19	ENSG00000104879	CKM	lhdlfc	Free cholesterol in large HDL	FALSE	NA	NA	NA
INTERVAL	Nightingale	19	ENSG00000104879	CKM	lhdlfc_	Free cholesterol to total lipids ratio in large HDL	FALSE	NA	NA	NA
INTERVAL	Nightingale	19	ENSG00000104879	CKM	lhdll	Total lipids in large HDL	FALSE	NA	NA	NA
INTERVAL	Nightingale	19	ENSG00000104879	CKM	lhdlp	Concentration of large HDL particles	FALSE	NA	NA	NA
INTERVAL	Nightingale	19	ENSG00000104879	CKM	lhdlpl	Phospholipids in large HDL	FALSE	NA	NA	NA
INTERVAL	Nightingale	19	ENSG00000104879	CKM	lhdlpl_	Phospholipids to total lipids ratio in large HDL	FALSE	NA	NA	NA
INTERVAL	Nightingale	19	ENSG00000104879	CKM	lhdltg	Triglycerides in large HDL	FALSE	NA	NA	NA
INTERVAL	Nightingale	19	ENSG00000104879	CKM	lhdltg_	Triglycerides to total lipids ratio in large HDL	FALSE	NA	NA	NA
INTERVAL	Nightingale	19	ENSG00000104879	CKM	lldlc	Cholesterol in large LDL	FALSE	NA	NA	NA
INTERVAL	Nightingale	19	ENSG00000104879	CKM	lldlc_	Cholesterol to total lipids ratio in large LDL	FALSE	NA	NA	NA
INTERVAL	Nightingale	19	ENSG00000104879	CKM	lldlce	Cholesteryl esters in large LDL	FALSE	NA	NA	NA
INTERVAL	Nightingale	19	ENSG00000104879	CKM	lldlce_	Cholesteryl esters to total lipids ratio in large LDL	FALSE	NA	NA	NA
INTERVAL	Nightingale	19	ENSG00000104879	CKM	lldlfc	Free cholesterol in large LDL	FALSE	NA	NA	NA
INTERVAL	Nightingale	19	ENSG00000104879	CKM	lldlfc_	Free cholesterol to total lipids ratio in large LDL	FALSE	NA	NA	NA
INTERVAL	Nightingale	19	ENSG00000104879	CKM	lldll	Total lipids in large LDL	FALSE	NA	NA	NA
INTERVAL	Nightingale	19	ENSG00000104879	CKM	lldlp	Concentration of large LDL particles	FALSE	NA	NA	NA
INTERVAL	Nightingale	19	ENSG00000104879	CKM	lldlpl	Phospholipids in large LDL	FALSE	NA	NA	NA
INTERVAL	Nightingale	19	ENSG00000104879	CKM	lldlpl_	Phospholipids to total lipids ratio in large LDL	FALSE	NA	NA	NA
INTERVAL	Nightingale	19	ENSG00000104879	CKM	lldltg	Triglycerides in large LDL	FALSE	NA	NA	NA
INTERVAL	Nightingale	19	ENSG00000104879	CKM	lldltg_	Triglycerides to total lipids ratio in large LDL	FALSE	NA	NA	NA
INTERVAL	Nightingale	19	ENSG00000104879	CKM	lvldlc	Cholesterol in large VLDL	FALSE	NA	NA	NA
INTERVAL	Nightingale	19	ENSG00000104879	CKM	lvldlce	Cholesteryl esters in large VLDL	FALSE	NA	NA	NA
INTERVAL	Nightingale	19	ENSG00000104879	CKM	lvldlfc	Free cholesterol in large VLDL	FALSE	NA	NA	NA
INTERVAL	Nightingale	19	ENSG00000104879	CKM	lvldll	Total lipids in large VLDL	FALSE	NA	NA	NA
INTERVAL	Nightingale	19	ENSG00000104879	CKM	lvldlp	Concentration of large VLDL particles	FALSE	NA	NA	NA
INTERVAL	Nightingale	19	ENSG00000104879	CKM	lvldlpl	Phospholipids in large VLDL	FALSE	NA	NA	NA
INTERVAL	Nightingale	19	ENSG00000104879	CKM	lvldlpl_	Phospholipids to total lipids ratio in large VLDL	FALSE	NA	NA	NA
INTERVAL	Nightingale	19	ENSG00000104879	CKM	lvldltg	Triglycerides in large VLDL	FALSE	NA	NA	NA
INTERVAL	Nightingale	19	ENSG00000104879	CKM	mhdlc	Cholesterol in medium HDL	FALSE	NA	NA	NA
INTERVAL	Nightingale	19	ENSG00000104879	CKM	mhdlc_	Cholesterol to total lipids ratio in medium HDL	FALSE	NA	NA	NA
INTERVAL	Nightingale	19	ENSG00000104879	CKM	mhdlce	Cholesteryl esters in medium HDL	FALSE	NA	NA	NA
INTERVAL	Nightingale	19	ENSG00000104879	CKM	mhdlce_	Cholesteryl esters to total lipids ratio in medium HDL	FALSE	NA	NA	NA
INTERVAL	Nightingale	19	ENSG00000104879	CKM	mhdlfc	Free cholesterol in medium HDL	FALSE	NA	NA	NA
INTERVAL	Nightingale	19	ENSG00000104879	CKM	mhdll	Total lipids in medium HDL	FALSE	NA	NA	NA
INTERVAL	Nightingale	19	ENSG00000104879	CKM	mhdlp	Concentration of medium HDL particles	FALSE	NA	NA	NA
INTERVAL	Nightingale	19	ENSG00000104879	CKM	mhdlpl	Phospholipids in medium HDL	FALSE	NA	NA	NA
INTERVAL	Nightingale	19	ENSG00000104879	CKM	mhdlpl_	Phospholipids to total lipids ratio in medium HDL	FALSE	NA	NA	NA
INTERVAL	Nightingale	19	ENSG00000104879	CKM	mhdltg	Triglycerides in medium HDL	FALSE	NA	NA	NA
INTERVAL	Nightingale	19	ENSG00000104879	CKM	mhdltg_	Triglycerides to total lipids ratio in medium HDL	FALSE	NA	NA	NA
INTERVAL	Nightingale	19	ENSG00000104879	CKM	mldlc	Cholesterol in medium LDL	FALSE	NA	NA	NA
INTERVAL	Nightingale	19	ENSG00000104879	CKM	mldlc_	Cholesterol to total lipids ratio in medium LDL	FALSE	NA	NA	NA
INTERVAL	Nightingale	19	ENSG00000104879	CKM	mldlce	Cholesteryl esters in medium LDL	FALSE	NA	NA	NA
INTERVAL	Nightingale	19	ENSG00000104879	CKM	mldlce_	Cholesteryl esters to total lipids ratio in medium LDL	FALSE	NA	NA	NA
INTERVAL	Nightingale	19	ENSG00000104879	CKM	mldlfc	Free cholesterol in medium LDL	FALSE	NA	NA	NA
INTERVAL	Nightingale	19	ENSG00000104879	CKM	mldlfc_	Free cholesterol to total lipids ratio in medium LDL	FALSE	NA	NA	NA
INTERVAL	Nightingale	19	ENSG00000104879	CKM	mldll	Total lipids in medium LDL	FALSE	NA	NA	NA
INTERVAL	Nightingale	19	ENSG00000104879	CKM	mldlp	Concentration of medium LDL particles	FALSE	NA	NA	NA
INTERVAL	Nightingale	19	ENSG00000104879	CKM	mldlpl	Phospholipids in medium LDL	FALSE	NA	NA	NA
INTERVAL	Nightingale	19	ENSG00000104879	CKM	mldlpl_	Phospholipids to total lipids ratio in medium LDL	FALSE	NA	NA	NA
INTERVAL	Nightingale	19	ENSG00000104879	CKM	mldltg	Triglycerides in medium LDL	FALSE	NA	NA	NA
INTERVAL	Nightingale	19	ENSG00000104879	CKM	mldltg_	Triglycerides to total lipids ratio in medium LDL	FALSE	NA	NA	NA
INTERVAL	Nightingale	19	ENSG00000104879	CKM	mufa	Monounsaturated fatty acids	FALSE	NA	NA	NA
INTERVAL	Nightingale	19	ENSG00000104879	CKM	mufafa	Ratio of monounsaturated fatty acids to total fatty acids	FALSE	NA	NA	NA
INTERVAL	Nightingale	19	ENSG00000104879	CKM	mvldlc	Cholesterol in medium VLDL	FALSE	NA	NA	NA
INTERVAL	Nightingale	19	ENSG00000104879	CKM	mvldlc_	Cholesterol to total lipids ratio in medium VLDL	FALSE	NA	NA	NA
INTERVAL	Nightingale	19	ENSG00000104879	CKM	mvldlce	Cholesteryl esters in medium VLDL	FALSE	NA	NA	NA
INTERVAL	Nightingale	19	ENSG00000104879	CKM	mvldlce_	Cholesteryl esters to total lipids ratio in medium VLDL	FALSE	NA	NA	NA
INTERVAL	Nightingale	19	ENSG00000104879	CKM	mvldlfc	Free cholesterol in medium VLDL	FALSE	NA	NA	NA
INTERVAL	Nightingale	19	ENSG00000104879	CKM	mvldlfc_	Free cholesterol to total lipids ratio in medium VLDL	FALSE	NA	NA	NA
INTERVAL	Nightingale	19	ENSG00000104879	CKM	mvldll	Total lipids in medium VLDL	FALSE	NA	NA	NA
INTERVAL	Nightingale	19	ENSG00000104879	CKM	mvldlp	Concentration of medium VLDL particles	FALSE	NA	NA	NA
INTERVAL	Nightingale	19	ENSG00000104879	CKM	mvldlpl	Phospholipids in medium VLDL	FALSE	NA	NA	NA
INTERVAL	Nightingale	19	ENSG00000104879	CKM	mvldlpl_	Phospholipids to total lipids ratio in medium VLDL	FALSE	NA	NA	NA
INTERVAL	Nightingale	19	ENSG00000104879	CKM	mvldltg	Triglycerides in medium VLDL	FALSE	NA	NA	NA
INTERVAL	Nightingale	19	ENSG00000104879	CKM	mvldltg_	Triglycerides to total lipids ratio in medium VLDL	FALSE	NA	NA	NA
INTERVAL	Nightingale	19	ENSG00000104879	CKM	pc	Phosphatidylcholines	FALSE	NA	NA	NA
INTERVAL	Nightingale	19	ENSG00000104879	CKM	pufa	Polyunsaturated fatty acids	FALSE	NA	NA	NA
INTERVAL	Nightingale	19	ENSG00000104879	CKM	pufafa	Ratio of polyunsaturated fatty acids to total fatty acids	FALSE	NA	NA	NA
INTERVAL	Nightingale	19	ENSG00000104879	CKM	remnantc	Remnant cholesterol (non-HDL, non-LDL -cholesterol)	FALSE	NA	NA	NA
INTERVAL	Nightingale	19	ENSG00000104879	CKM	serumc	Total cholesterol	FALSE	NA	NA	NA
INTERVAL	Nightingale	19	ENSG00000104879	CKM	serumtg	Total triglycerides	FALSE	NA	NA	NA
INTERVAL	Nightingale	19	ENSG00000104879	CKM	sfa	Saturated fatty acids	FALSE	NA	NA	NA
INTERVAL	Nightingale	19	ENSG00000104879	CKM	sfafa	Ratio of saturated fatty acids to total fatty acids	FALSE	NA	NA	NA
INTERVAL	Nightingale	19	ENSG00000104879	CKM	shdlc	Cholesterol in small HDL	FALSE	NA	NA	NA
INTERVAL	Nightingale	19	ENSG00000104879	CKM	shdlc_	Cholesterol to total lipids ratio in small HDL	FALSE	NA	NA	NA
INTERVAL	Nightingale	19	ENSG00000104879	CKM	shdlce	Cholesteryl esters in small HDL	FALSE	NA	NA	NA
INTERVAL	Nightingale	19	ENSG00000104879	CKM	shdlce_	Cholesteryl esters to total lipids ratio in small HDL	FALSE	NA	NA	NA
INTERVAL	Nightingale	19	ENSG00000104879	CKM	shdlfc	Free cholesterol in small HDL	FALSE	NA	NA	NA
INTERVAL	Nightingale	19	ENSG00000104879	CKM	shdlfc_	Free cholesterol to total lipids ratio in small HDL	FALSE	NA	NA	NA
INTERVAL	Nightingale	19	ENSG00000104879	CKM	shdlpl	Phospholipids in small HDL	FALSE	NA	NA	NA
INTERVAL	Nightingale	19	ENSG00000104879	CKM	shdlpl_	Phospholipids to total lipids ratio in small HDL	FALSE	NA	NA	NA
INTERVAL	Nightingale	19	ENSG00000104879	CKM	shdltg	Triglycerides in small HDL	FALSE	NA	NA	NA
INTERVAL	Nightingale	19	ENSG00000104879	CKM	shdltg_	Triglycerides to total lipids ratio in small HDL	FALSE	NA	NA	NA
INTERVAL	Nightingale	19	ENSG00000104879	CKM	sldlc	Cholesterol in small LDL	FALSE	NA	NA	NA
INTERVAL	Nightingale	19	ENSG00000104879	CKM	sldlc_	Cholesterol to total lipids ratio in small LDL	FALSE	NA	NA	NA
INTERVAL	Nightingale	19	ENSG00000104879	CKM	sldlce	Cholesteryl esters in small LDL	FALSE	NA	NA	NA
INTERVAL	Nightingale	19	ENSG00000104879	CKM	sldlce_	Cholesteryl esters to total lipids ratio in small LDL	FALSE	NA	NA	NA
INTERVAL	Nightingale	19	ENSG00000104879	CKM	sldlfc	Free cholesterol in small LDL	FALSE	NA	NA	NA
INTERVAL	Nightingale	19	ENSG00000104879	CKM	sldlfc_	Free cholesterol to total lipids ratio in small LDL	FALSE	NA	NA	NA
INTERVAL	Nightingale	19	ENSG00000104879	CKM	sldll	Total lipids in small LDL	FALSE	NA	NA	NA
INTERVAL	Nightingale	19	ENSG00000104879	CKM	sldlp	Concentration of small LDL particles	FALSE	NA	NA	NA
INTERVAL	Nightingale	19	ENSG00000104879	CKM	sldlpl	Phospholipids in small LDL	FALSE	NA	NA	NA
INTERVAL	Nightingale	19	ENSG00000104879	CKM	sldlpl_	Phospholipids to total lipids ratio in small LDL	FALSE	NA	NA	NA
INTERVAL	Nightingale	19	ENSG00000104879	CKM	sldltg	Triglycerides in small LDL	FALSE	NA	NA	NA
INTERVAL	Nightingale	19	ENSG00000104879	CKM	sldltg_	Triglycerides to total lipids ratio in small LDL	FALSE	NA	NA	NA
INTERVAL	Nightingale	19	ENSG00000104879	CKM	sm	Sphingomyelins	FALSE	NA	NA	NA
INTERVAL	Nightingale	19	ENSG00000104879	CKM	svldlc	Cholesterol in small VLDL	FALSE	NA	NA	NA
INTERVAL	Nightingale	19	ENSG00000104879	CKM	svldlc_	Cholesterol to total lipids ratio in small VLDL	FALSE	NA	NA	NA
INTERVAL	Nightingale	19	ENSG00000104879	CKM	svldlce	Cholesteryl esters in small VLDL	FALSE	NA	NA	NA
INTERVAL	Nightingale	19	ENSG00000104879	CKM	svldlce_	Cholesteryl esters to total lipids ratio in small VLDL	FALSE	NA	NA	NA
INTERVAL	Nightingale	19	ENSG00000104879	CKM	svldlfc	Free cholesterol in small VLDL	FALSE	NA	NA	NA
INTERVAL	Nightingale	19	ENSG00000104879	CKM	svldll	Total lipids in small VLDL	FALSE	NA	NA	NA
INTERVAL	Nightingale	19	ENSG00000104879	CKM	svldlp	Concentration of small VLDL particles	FALSE	NA	NA	NA
INTERVAL	Nightingale	19	ENSG00000104879	CKM	svldlpl	Phospholipids in small VLDL	FALSE	NA	NA	NA
INTERVAL	Nightingale	19	ENSG00000104879	CKM	svldlpl_	Phospholipids to total lipids ratio in small VLDL	FALSE	NA	NA	NA
INTERVAL	Nightingale	19	ENSG00000104879	CKM	svldltg	Triglycerides in small VLDL	FALSE	NA	NA	NA
INTERVAL	Nightingale	19	ENSG00000104879	CKM	svldltg_	Triglycerides to total lipids ratio in small VLDL	FALSE	NA	NA	NA
INTERVAL	Nightingale	19	ENSG00000104879	CKM	tgpg	Ratio of triglycerides to phosphoglycerides	FALSE	NA	NA	NA
INTERVAL	Nightingale	19	ENSG00000104879	CKM	totcho	Total cholines	FALSE	NA	NA	NA
INTERVAL	Nightingale	19	ENSG00000104879	CKM	totfa	Total fatty acids	FALSE	NA	NA	NA
INTERVAL	Nightingale	19	ENSG00000104879	CKM	totpg	Phosphoglycerides	FALSE	NA	NA	NA
INTERVAL	Nightingale	19	ENSG00000104879	CKM	vldlc	VLDL cholesterol	FALSE	NA	NA	NA
INTERVAL	Nightingale	19	ENSG00000104879	CKM	vldld	Average diameter for VLDL particles	FALSE	NA	NA	NA
INTERVAL	Nightingale	19	ENSG00000104879	CKM	vldltg	Triglycerides in VLDL	FALSE	NA	NA	NA
INTERVAL	Nightingale	19	ENSG00000104879	CKM	xlhdlc_	Cholesterol to total lipids ratio in very large HDL	FALSE	NA	NA	NA
INTERVAL	Nightingale	19	ENSG00000104879	CKM	xlhdlce_	Cholesteryl esters to total lipids ratio in very large HDL	FALSE	NA	NA	NA
INTERVAL	Nightingale	19	ENSG00000104879	CKM	xlhdlfc_	Free cholesterol to total lipids ratio in very large HDL	FALSE	NA	NA	NA
INTERVAL	Nightingale	19	ENSG00000104879	CKM	xlhdlpl	Phospholipids in very large HDL	FALSE	NA	NA	NA
INTERVAL	Nightingale	19	ENSG00000104879	CKM	xlhdlpl_	Phospholipids to total lipids ratio in very large HDL	FALSE	NA	NA	NA
INTERVAL	Nightingale	19	ENSG00000104879	CKM	xlhdltg	Triglycerides in very large HDL	FALSE	NA	NA	NA
INTERVAL	Nightingale	19	ENSG00000104879	CKM	xlhdltg_	Triglycerides to total lipids ratio in very large HDL	FALSE	NA	NA	NA
INTERVAL	Nightingale	19	ENSG00000104879	CKM	xlvldlc	Cholesterol in very large VLDL	FALSE	NA	NA	NA
INTERVAL	Nightingale	19	ENSG00000104879	CKM	xlvldlce	Cholesteryl esters in very large VLDL	FALSE	NA	NA	NA
INTERVAL	Nightingale	19	ENSG00000104879	CKM	xlvldlfc	Free cholesterol in very large VLDL	FALSE	NA	NA	NA
INTERVAL	Nightingale	19	ENSG00000104879	CKM	xlvldlfc_	Free cholesterol to total lipids ratio in very large VLDL	FALSE	NA	NA	NA
INTERVAL	Nightingale	19	ENSG00000104879	CKM	xlvldll	Total lipids in very large VLDL	FALSE	NA	NA	NA
INTERVAL	Nightingale	19	ENSG00000104879	CKM	xlvldlp	Concentration of very large VLDL particles	FALSE	NA	NA	NA
INTERVAL	Nightingale	19	ENSG00000104879	CKM	xlvldlpl	Phospholipids in very large VLDL	FALSE	NA	NA	NA
INTERVAL	Nightingale	19	ENSG00000104879	CKM	xlvldlpl_	Phospholipids to total lipids ratio in very large VLDL	FALSE	NA	NA	NA
INTERVAL	Nightingale	19	ENSG00000104879	CKM	xlvldltg	Triglycerides in very large VLDL	FALSE	NA	NA	NA
INTERVAL	Nightingale	19	ENSG00000104879	CKM	xlvldltg_	Triglycerides to total lipids ratio in very large VLDL	FALSE	NA	NA	NA
INTERVAL	Nightingale	19	ENSG00000104879	CKM	xsvldlc	Cholesterol in very small VLDL	FALSE	NA	NA	NA
INTERVAL	Nightingale	19	ENSG00000104879	CKM	xsvldlc_	Cholesterol to total lipids ratio in very small VLDL	FALSE	NA	NA	NA
INTERVAL	Nightingale	19	ENSG00000104879	CKM	xsvldlce	Cholesteryl esters in very small VLDL	FALSE	NA	NA	NA
INTERVAL	Nightingale	19	ENSG00000104879	CKM	xsvldlfc	Free cholesterol in very small VLDL	FALSE	NA	NA	NA
INTERVAL	Nightingale	19	ENSG00000104879	CKM	xsvldlfc_	Free cholesterol to total lipids ratio in very small VLDL	FALSE	NA	NA	NA
INTERVAL	Nightingale	19	ENSG00000104879	CKM	xsvldll	Total lipids in very small VLDL	FALSE	NA	NA	NA
INTERVAL	Nightingale	19	ENSG00000104879	CKM	xsvldlp	Concentration of very small VLDL particles	FALSE	NA	NA	NA
INTERVAL	Nightingale	19	ENSG00000104879	CKM	xsvldlpl	Phospholipids in very small VLDL	FALSE	NA	NA	NA
INTERVAL	Nightingale	19	ENSG00000104879	CKM	xsvldlpl_	Phospholipids to total lipids ratio in very small VLDL	FALSE	NA	NA	NA
INTERVAL	Nightingale	19	ENSG00000104879	CKM	xsvldltg	Triglycerides in very small VLDL	FALSE	NA	NA	NA
INTERVAL	Nightingale	19	ENSG00000104879	CKM	xsvldltg_	Triglycerides to total lipids ratio in very small VLDL	FALSE	NA	NA	NA
INTERVAL	Nightingale	19	ENSG00000104879	CKM	xxlvldlc	Cholesterol in chylomicrons and extremely large VLDL	FALSE	NA	NA	NA
INTERVAL	Nightingale	19	ENSG00000104879	CKM	xxlvldlce	Cholesteryl esters in chylomicrons and extremely large VLDL	FALSE	NA	NA	NA
INTERVAL	Nightingale	19	ENSG00000104879	CKM	xxlvldlce_	Cholesteryl esters to total lipids ratio in chylomicrons and extremely large VLDL	FALSE	NA	NA	NA
INTERVAL	Nightingale	19	ENSG00000104879	CKM	xxlvldlfc	Free cholesterol in chylomicrons and extremely large VLDL	FALSE	NA	NA	NA
INTERVAL	Nightingale	19	ENSG00000104879	CKM	xxlvldlfc_	Free cholesterol to total lipids ratio in chylomicrons and extremely large VLDL	FALSE	NA	NA	NA
INTERVAL	Nightingale	19	ENSG00000104879	CKM	xxlvldll	Total lipids in chylomicrons and extremely large VLDL	FALSE	NA	NA	NA
INTERVAL	Nightingale	19	ENSG00000104879	CKM	xxlvldlp	Concentration of chylomicrons and extremely large VLDL particles	FALSE	NA	NA	NA
INTERVAL	Nightingale	19	ENSG00000104879	CKM	xxlvldlpl	Phospholipids in chylomicrons and extremely large VLDL	FALSE	NA	NA	NA
INTERVAL	Nightingale	19	ENSG00000104879	CKM	xxlvldltg	Triglycerides in chylomicrons and extremely large VLDL	FALSE	NA	NA	NA
INTERVAL	Nightingale	19	ENSG00000104880	ARHGEF18	apobapoa1	Ratio of apolipoprotein B to apolipoprotein A1	FALSE	NA	NA	NA
INTERVAL	Nightingale	19	ENSG00000104880	ARHGEF18	dag	Diacylglycerol	FALSE	NA	NA	NA
INTERVAL	Nightingale	19	ENSG00000104880	ARHGEF18	faw6fa	Ratio of omega-6 fatty acids to total fatty acids	FALSE	NA	NA	NA
INTERVAL	Nightingale	19	ENSG00000104880	ARHGEF18	hdl2c	Cholesterol in the HDL2 fraction	FALSE	NA	NA	NA
INTERVAL	Nightingale	19	ENSG00000104880	ARHGEF18	hdlc	HDL cholesterol	FALSE	NA	NA	NA
INTERVAL	Nightingale	19	ENSG00000104880	ARHGEF18	hdld	Average diameter for HDL particles	FALSE	NA	NA	NA
INTERVAL	Nightingale	19	ENSG00000104880	ARHGEF18	hdltg	Triglycerides in HDL	FALSE	NA	NA	NA
INTERVAL	Nightingale	19	ENSG00000104880	ARHGEF18	idlfc_	Free cholesterol to total lipids ratio in IDL	FALSE	NA	NA	NA
INTERVAL	Nightingale	19	ENSG00000104880	ARHGEF18	idltg	Triglycerides in IDL	FALSE	NA	NA	NA
INTERVAL	Nightingale	19	ENSG00000104880	ARHGEF18	idltg_	Triglycerides to total lipids ratio in IDL	FALSE	NA	NA	NA
INTERVAL	Nightingale	19	ENSG00000104880	ARHGEF18	lhdlc	Cholesterol in large HDL	FALSE	NA	NA	NA
INTERVAL	Nightingale	19	ENSG00000104880	ARHGEF18	lhdlc_	Cholesterol to total lipids ratio in large HDL	FALSE	NA	NA	NA
INTERVAL	Nightingale	19	ENSG00000104880	ARHGEF18	lhdlce	Cholesteryl esters in large HDL	FALSE	NA	NA	NA
INTERVAL	Nightingale	19	ENSG00000104880	ARHGEF18	lhdlfc	Free cholesterol in large HDL	FALSE	NA	NA	NA
INTERVAL	Nightingale	19	ENSG00000104880	ARHGEF18	lhdlfc_	Free cholesterol to total lipids ratio in large HDL	FALSE	NA	NA	NA
INTERVAL	Nightingale	19	ENSG00000104880	ARHGEF18	lhdll	Total lipids in large HDL	FALSE	NA	NA	NA
INTERVAL	Nightingale	19	ENSG00000104880	ARHGEF18	lhdlp	Concentration of large HDL particles	FALSE	NA	NA	NA
INTERVAL	Nightingale	19	ENSG00000104880	ARHGEF18	lhdlpl	Phospholipids in large HDL	FALSE	NA	NA	NA
INTERVAL	Nightingale	19	ENSG00000104880	ARHGEF18	lhdltg_	Triglycerides to total lipids ratio in large HDL	FALSE	NA	NA	NA
INTERVAL	Nightingale	19	ENSG00000104880	ARHGEF18	lldlfc_	Free cholesterol to total lipids ratio in large LDL	FALSE	NA	NA	NA
INTERVAL	Nightingale	19	ENSG00000104880	ARHGEF18	lvldlc	Cholesterol in large VLDL	FALSE	NA	NA	NA
INTERVAL	Nightingale	19	ENSG00000104880	ARHGEF18	lvldlce	Cholesteryl esters in large VLDL	FALSE	NA	NA	NA
INTERVAL	Nightingale	19	ENSG00000104880	ARHGEF18	lvldlfc	Free cholesterol in large VLDL	FALSE	NA	NA	NA
INTERVAL	Nightingale	19	ENSG00000104880	ARHGEF18	lvldll	Total lipids in large VLDL	FALSE	NA	NA	NA
INTERVAL	Nightingale	19	ENSG00000104880	ARHGEF18	lvldlp	Concentration of large VLDL particles	FALSE	NA	NA	NA
INTERVAL	Nightingale	19	ENSG00000104880	ARHGEF18	lvldlpl	Phospholipids in large VLDL	FALSE	NA	NA	NA
INTERVAL	Nightingale	19	ENSG00000104880	ARHGEF18	lvldltg	Triglycerides in large VLDL	FALSE	NA	NA	NA
INTERVAL	Nightingale	19	ENSG00000104880	ARHGEF18	mhdlc_	Cholesterol to total lipids ratio in medium HDL	FALSE	NA	NA	NA
INTERVAL	Nightingale	19	ENSG00000104880	ARHGEF18	mhdlce_	Cholesteryl esters to total lipids ratio in medium HDL	FALSE	NA	NA	NA
INTERVAL	Nightingale	19	ENSG00000104880	ARHGEF18	mhdltg	Triglycerides in medium HDL	FALSE	NA	NA	NA
INTERVAL	Nightingale	19	ENSG00000104880	ARHGEF18	mhdltg_	Triglycerides to total lipids ratio in medium HDL	FALSE	NA	NA	NA
INTERVAL	Nightingale	19	ENSG00000104880	ARHGEF18	mufa	Monounsaturated fatty acids	FALSE	NA	NA	NA
INTERVAL	Nightingale	19	ENSG00000104880	ARHGEF18	mufafa	Ratio of monounsaturated fatty acids to total fatty acids	FALSE	NA	NA	NA
INTERVAL	Nightingale	19	ENSG00000104880	ARHGEF18	mvldlc	Cholesterol in medium VLDL	FALSE	NA	NA	NA
INTERVAL	Nightingale	19	ENSG00000104880	ARHGEF18	mvldlce	Cholesteryl esters in medium VLDL	FALSE	NA	NA	NA
INTERVAL	Nightingale	19	ENSG00000104880	ARHGEF18	mvldlfc	Free cholesterol in medium VLDL	FALSE	NA	NA	NA
INTERVAL	Nightingale	19	ENSG00000104880	ARHGEF18	mvldlfc_	Free cholesterol to total lipids ratio in medium VLDL	FALSE	NA	NA	NA
INTERVAL	Nightingale	19	ENSG00000104880	ARHGEF18	mvldll	Total lipids in medium VLDL	FALSE	NA	NA	NA
INTERVAL	Nightingale	19	ENSG00000104880	ARHGEF18	mvldlp	Concentration of medium VLDL particles	FALSE	NA	NA	NA
INTERVAL	Nightingale	19	ENSG00000104880	ARHGEF18	mvldlpl	Phospholipids in medium VLDL	FALSE	NA	NA	NA
INTERVAL	Nightingale	19	ENSG00000104880	ARHGEF18	mvldltg	Triglycerides in medium VLDL	FALSE	NA	NA	NA
INTERVAL	Nightingale	19	ENSG00000104880	ARHGEF18	pufafa	Ratio of polyunsaturated fatty acids to total fatty acids	FALSE	NA	NA	NA
INTERVAL	Nightingale	19	ENSG00000104880	ARHGEF18	serumtg	Total triglycerides	FALSE	NA	NA	NA
INTERVAL	Nightingale	19	ENSG00000104880	ARHGEF18	shdltg	Triglycerides in small HDL	FALSE	NA	NA	NA
INTERVAL	Nightingale	19	ENSG00000104880	ARHGEF18	shdltg_	Triglycerides to total lipids ratio in small HDL	FALSE	NA	NA	NA
INTERVAL	Nightingale	19	ENSG00000104880	ARHGEF18	sldltg	Triglycerides in small LDL	FALSE	NA	NA	NA
INTERVAL	Nightingale	19	ENSG00000104880	ARHGEF18	sldltg_	Triglycerides to total lipids ratio in small LDL	FALSE	NA	NA	NA
INTERVAL	Nightingale	19	ENSG00000104880	ARHGEF18	svldlc	Cholesterol in small VLDL	FALSE	NA	NA	NA
INTERVAL	Nightingale	19	ENSG00000104880	ARHGEF18	svldlce	Cholesteryl esters in small VLDL	FALSE	NA	NA	NA
INTERVAL	Nightingale	19	ENSG00000104880	ARHGEF18	svldlfc	Free cholesterol in small VLDL	FALSE	NA	NA	NA
INTERVAL	Nightingale	19	ENSG00000104880	ARHGEF18	svldll	Total lipids in small VLDL	FALSE	NA	NA	NA
INTERVAL	Nightingale	19	ENSG00000104880	ARHGEF18	svldlp	Concentration of small VLDL particles	FALSE	NA	NA	NA
INTERVAL	Nightingale	19	ENSG00000104880	ARHGEF18	svldlpl	Phospholipids in small VLDL	FALSE	NA	NA	NA
INTERVAL	Nightingale	19	ENSG00000104880	ARHGEF18	svldltg	Triglycerides in small VLDL	FALSE	NA	NA	NA
INTERVAL	Nightingale	19	ENSG00000104880	ARHGEF18	svldltg_	Triglycerides to total lipids ratio in small VLDL	FALSE	NA	NA	NA
INTERVAL	Nightingale	19	ENSG00000104880	ARHGEF18	tgpg	Ratio of triglycerides to phosphoglycerides	FALSE	NA	NA	NA
INTERVAL	Nightingale	19	ENSG00000104880	ARHGEF18	unsat	Degree of unsaturation	FALSE	NA	NA	NA
INTERVAL	Nightingale	19	ENSG00000104880	ARHGEF18	vldlc	VLDL cholesterol	FALSE	NA	NA	NA
INTERVAL	Nightingale	19	ENSG00000104880	ARHGEF18	vldld	Average diameter for VLDL particles	FALSE	NA	NA	NA
INTERVAL	Nightingale	19	ENSG00000104880	ARHGEF18	vldltg	Triglycerides in VLDL	FALSE	NA	NA	NA
INTERVAL	Nightingale	19	ENSG00000104880	ARHGEF18	xlhdlce_	Cholesteryl esters to total lipids ratio in very large HDL	FALSE	NA	NA	NA
INTERVAL	Nightingale	19	ENSG00000104880	ARHGEF18	xlhdlfc	Free cholesterol in very large HDL	FALSE	NA	NA	NA
INTERVAL	Nightingale	19	ENSG00000104880	ARHGEF18	xlhdll	Total lipids in very large HDL	FALSE	NA	NA	NA
INTERVAL	Nightingale	19	ENSG00000104880	ARHGEF18	xlhdlp	Concentration of very large HDL particles	FALSE	NA	NA	NA
INTERVAL	Nightingale	19	ENSG00000104880	ARHGEF18	xlhdlpl	Phospholipids in very large HDL	FALSE	NA	NA	NA
INTERVAL	Nightingale	19	ENSG00000104880	ARHGEF18	xlhdlpl_	Phospholipids to total lipids ratio in very large HDL	FALSE	NA	NA	NA
INTERVAL	Nightingale	19	ENSG00000104880	ARHGEF18	xlhdltg_	Triglycerides to total lipids ratio in very large HDL	FALSE	NA	NA	NA
INTERVAL	Nightingale	19	ENSG00000104880	ARHGEF18	xlvldlc	Cholesterol in very large VLDL	FALSE	NA	NA	NA
INTERVAL	Nightingale	19	ENSG00000104880	ARHGEF18	xlvldlce	Cholesteryl esters in very large VLDL	FALSE	NA	NA	NA
INTERVAL	Nightingale	19	ENSG00000104880	ARHGEF18	xlvldlfc	Free cholesterol in very large VLDL	FALSE	NA	NA	NA
INTERVAL	Nightingale	19	ENSG00000104880	ARHGEF18	xlvldll	Total lipids in very large VLDL	FALSE	NA	NA	NA
INTERVAL	Nightingale	19	ENSG00000104880	ARHGEF18	xlvldlp	Concentration of very large VLDL particles	FALSE	NA	NA	NA
INTERVAL	Nightingale	19	ENSG00000104880	ARHGEF18	xlvldlpl	Phospholipids in very large VLDL	FALSE	NA	NA	NA
INTERVAL	Nightingale	19	ENSG00000104880	ARHGEF18	xlvldltg	Triglycerides in very large VLDL	FALSE	NA	NA	NA
INTERVAL	Nightingale	19	ENSG00000104880	ARHGEF18	xsvldlp	Concentration of very small VLDL particles	FALSE	NA	NA	NA
INTERVAL	Nightingale	19	ENSG00000104880	ARHGEF18	xsvldlpl_	Phospholipids to total lipids ratio in very small VLDL	FALSE	NA	NA	NA
INTERVAL	Nightingale	19	ENSG00000104880	ARHGEF18	xsvldltg	Triglycerides in very small VLDL	FALSE	NA	NA	NA
INTERVAL	Nightingale	19	ENSG00000104880	ARHGEF18	xsvldltg_	Triglycerides to total lipids ratio in very small VLDL	FALSE	NA	NA	NA
INTERVAL	Nightingale	19	ENSG00000104880	ARHGEF18	xxlvldlc	Cholesterol in chylomicrons and extremely large VLDL	FALSE	NA	NA	NA
INTERVAL	Nightingale	19	ENSG00000104880	ARHGEF18	xxlvldlce	Cholesteryl esters in chylomicrons and extremely large VLDL	FALSE	NA	NA	NA
INTERVAL	Nightingale	19	ENSG00000104880	ARHGEF18	xxlvldlfc	Free cholesterol in chylomicrons and extremely large VLDL	FALSE	NA	NA	NA
INTERVAL	Nightingale	19	ENSG00000104880	ARHGEF18	xxlvldll	Total lipids in chylomicrons and extremely large VLDL	FALSE	NA	NA	NA
INTERVAL	Nightingale	19	ENSG00000104880	ARHGEF18	xxlvldlp	Concentration of chylomicrons and extremely large VLDL particles	FALSE	NA	NA	NA
INTERVAL	Nightingale	19	ENSG00000104880	ARHGEF18	xxlvldlpl	Phospholipids in chylomicrons and extremely large VLDL	FALSE	NA	NA	NA
INTERVAL	Nightingale	19	ENSG00000104880	ARHGEF18	xxlvldltg	Triglycerides in chylomicrons and extremely large VLDL	FALSE	NA	NA	NA
INTERVAL	Nightingale	19	ENSG00000104881	PPP1R13L	apob	Apolipoprotein B	FALSE	NA	NA	NA
INTERVAL	Nightingale	19	ENSG00000104881	PPP1R13L	apobapoa1	Ratio of apolipoprotein B to apolipoprotein A1	FALSE	NA	NA	NA
INTERVAL	Nightingale	19	ENSG00000104881	PPP1R13L	cla	Conjugated linoleic acid	FALSE	NA	NA	NA
INTERVAL	Nightingale	19	ENSG00000104881	PPP1R13L	dag	Diacylglycerol	FALSE	NA	NA	NA
INTERVAL	Nightingale	19	ENSG00000104881	PPP1R13L	dha	Docosahexaenoic acid	FALSE	NA	NA	NA
INTERVAL	Nightingale	19	ENSG00000104881	PPP1R13L	estc	Total esterified cholesterol	FALSE	NA	NA	NA
INTERVAL	Nightingale	19	ENSG00000104881	PPP1R13L	falen	Estimated description of fatty acid chain length, not actual carbon number	FALSE	NA	NA	NA
INTERVAL	Nightingale	19	ENSG00000104881	PPP1R13L	faw3	Omega-3 fatty acids	FALSE	NA	NA	NA
INTERVAL	Nightingale	19	ENSG00000104881	PPP1R13L	faw6	Omega-6 fatty acids	FALSE	NA	NA	NA
INTERVAL	Nightingale	19	ENSG00000104881	PPP1R13L	faw6fa	Ratio of omega-6 fatty acids to total fatty acids	FALSE	NA	NA	NA
INTERVAL	Nightingale	19	ENSG00000104881	PPP1R13L	freec	Total free cholesterol	FALSE	NA	NA	NA
INTERVAL	Nightingale	19	ENSG00000104881	PPP1R13L	hdl2c	Cholesterol in the HDL2 fraction	FALSE	NA	NA	NA
INTERVAL	Nightingale	19	ENSG00000104881	PPP1R13L	hdl3c	Cholesterol in the HDL3 fraction	FALSE	NA	NA	NA
INTERVAL	Nightingale	19	ENSG00000104881	PPP1R13L	hdlc	HDL cholesterol	FALSE	NA	NA	NA
INTERVAL	Nightingale	19	ENSG00000104881	PPP1R13L	hdld	Average diameter for HDL particles	FALSE	NA	NA	NA
INTERVAL	Nightingale	19	ENSG00000104881	PPP1R13L	hdltg	Triglycerides in HDL	FALSE	NA	NA	NA
INTERVAL	Nightingale	19	ENSG00000104881	PPP1R13L	idlc	Cholesterol in IDL	FALSE	NA	NA	NA
INTERVAL	Nightingale	19	ENSG00000104881	PPP1R13L	idlc_	Cholesterol to total lipids ratio in IDL	FALSE	NA	NA	NA
INTERVAL	Nightingale	19	ENSG00000104881	PPP1R13L	idlce	Cholesteryl esters in IDL	FALSE	NA	NA	NA
INTERVAL	Nightingale	19	ENSG00000104881	PPP1R13L	idlce_	Cholesteryl esters to total lipids ratio in IDL	FALSE	NA	NA	NA
INTERVAL	Nightingale	19	ENSG00000104881	PPP1R13L	idlfc	Free cholesterol in IDL	FALSE	NA	NA	NA
INTERVAL	Nightingale	19	ENSG00000104881	PPP1R13L	idlfc_	Free cholesterol to total lipids ratio in IDL	FALSE	NA	NA	NA
INTERVAL	Nightingale	19	ENSG00000104881	PPP1R13L	idll	Total lipids in IDL	FALSE	NA	NA	NA
INTERVAL	Nightingale	19	ENSG00000104881	PPP1R13L	idlp	Concentration of IDL particles	FALSE	NA	NA	NA
INTERVAL	Nightingale	19	ENSG00000104881	PPP1R13L	idlpl	Phospholipids in IDL	FALSE	NA	NA	NA
INTERVAL	Nightingale	19	ENSG00000104881	PPP1R13L	idlpl_	Phospholipids to total lipids ratio in IDL	FALSE	NA	NA	NA
INTERVAL	Nightingale	19	ENSG00000104881	PPP1R13L	idltg	Triglycerides in IDL	FALSE	NA	NA	NA
INTERVAL	Nightingale	19	ENSG00000104881	PPP1R13L	idltg_	Triglycerides to total lipids ratio in IDL	FALSE	NA	NA	NA
INTERVAL	Nightingale	19	ENSG00000104881	PPP1R13L	la	Linoleic acid	FALSE	NA	NA	NA
INTERVAL	Nightingale	19	ENSG00000104881	PPP1R13L	lafa	Ratio of linoleic acid to total fatty acids	FALSE	NA	NA	NA
INTERVAL	Nightingale	19	ENSG00000104881	PPP1R13L	ldlc	LDL cholesterol	FALSE	NA	NA	NA
INTERVAL	Nightingale	19	ENSG00000104881	PPP1R13L	ldld	Average diameter for LDL particles	FALSE	NA	NA	NA
INTERVAL	Nightingale	19	ENSG00000104881	PPP1R13L	ldltg	Triglycerides in LDL	FALSE	NA	NA	NA
INTERVAL	Nightingale	19	ENSG00000104881	PPP1R13L	lhdlc	Cholesterol in large HDL	FALSE	NA	NA	NA
INTERVAL	Nightingale	19	ENSG00000104881	PPP1R13L	lhdlc_	Cholesterol to total lipids ratio in large HDL	FALSE	NA	NA	NA
INTERVAL	Nightingale	19	ENSG00000104881	PPP1R13L	lhdlce	Cholesteryl esters in large HDL	FALSE	NA	NA	NA
INTERVAL	Nightingale	19	ENSG00000104881	PPP1R13L	lhdlce_	Cholesteryl esters to total lipids ratio in large HDL	FALSE	NA	NA	NA
INTERVAL	Nightingale	19	ENSG00000104881	PPP1R13L	lhdlfc	Free cholesterol in large HDL	FALSE	NA	NA	NA
INTERVAL	Nightingale	19	ENSG00000104881	PPP1R13L	lhdlfc_	Free cholesterol to total lipids ratio in large HDL	FALSE	NA	NA	NA
INTERVAL	Nightingale	19	ENSG00000104881	PPP1R13L	lhdll	Total lipids in large HDL	FALSE	NA	NA	NA
INTERVAL	Nightingale	19	ENSG00000104881	PPP1R13L	lhdlp	Concentration of large HDL particles	FALSE	NA	NA	NA
INTERVAL	Nightingale	19	ENSG00000104881	PPP1R13L	lhdlpl	Phospholipids in large HDL	FALSE	NA	NA	NA
INTERVAL	Nightingale	19	ENSG00000104881	PPP1R13L	lhdlpl_	Phospholipids to total lipids ratio in large HDL	FALSE	NA	NA	NA
INTERVAL	Nightingale	19	ENSG00000104881	PPP1R13L	lhdltg	Triglycerides in large HDL	FALSE	NA	NA	NA
INTERVAL	Nightingale	19	ENSG00000104881	PPP1R13L	lhdltg_	Triglycerides to total lipids ratio in large HDL	FALSE	NA	NA	NA
INTERVAL	Nightingale	19	ENSG00000104881	PPP1R13L	lldlc	Cholesterol in large LDL	FALSE	NA	NA	NA
INTERVAL	Nightingale	19	ENSG00000104881	PPP1R13L	lldlc_	Cholesterol to total lipids ratio in large LDL	FALSE	NA	NA	NA
INTERVAL	Nightingale	19	ENSG00000104881	PPP1R13L	lldlce	Cholesteryl esters in large LDL	FALSE	NA	NA	NA
INTERVAL	Nightingale	19	ENSG00000104881	PPP1R13L	lldlce_	Cholesteryl esters to total lipids ratio in large LDL	FALSE	NA	NA	NA
INTERVAL	Nightingale	19	ENSG00000104881	PPP1R13L	lldlfc	Free cholesterol in large LDL	FALSE	NA	NA	NA
INTERVAL	Nightingale	19	ENSG00000104881	PPP1R13L	lldlfc_	Free cholesterol to total lipids ratio in large LDL	FALSE	NA	NA	NA
INTERVAL	Nightingale	19	ENSG00000104881	PPP1R13L	lldll	Total lipids in large LDL	FALSE	NA	NA	NA
INTERVAL	Nightingale	19	ENSG00000104881	PPP1R13L	lldlp	Concentration of large LDL particles	FALSE	NA	NA	NA
INTERVAL	Nightingale	19	ENSG00000104881	PPP1R13L	lldlpl	Phospholipids in large LDL	FALSE	NA	NA	NA
INTERVAL	Nightingale	19	ENSG00000104881	PPP1R13L	lldlpl_	Phospholipids to total lipids ratio in large LDL	FALSE	NA	NA	NA
INTERVAL	Nightingale	19	ENSG00000104881	PPP1R13L	lldltg	Triglycerides in large LDL	FALSE	NA	NA	NA
INTERVAL	Nightingale	19	ENSG00000104881	PPP1R13L	lldltg_	Triglycerides to total lipids ratio in large LDL	FALSE	NA	NA	NA
INTERVAL	Nightingale	19	ENSG00000104881	PPP1R13L	lvldlc	Cholesterol in large VLDL	FALSE	NA	NA	NA
INTERVAL	Nightingale	19	ENSG00000104881	PPP1R13L	lvldlce	Cholesteryl esters in large VLDL	FALSE	NA	NA	NA
INTERVAL	Nightingale	19	ENSG00000104881	PPP1R13L	lvldlfc	Free cholesterol in large VLDL	FALSE	NA	NA	NA
INTERVAL	Nightingale	19	ENSG00000104881	PPP1R13L	lvldll	Total lipids in large VLDL	FALSE	NA	NA	NA
INTERVAL	Nightingale	19	ENSG00000104881	PPP1R13L	lvldlp	Concentration of large VLDL particles	FALSE	NA	NA	NA
INTERVAL	Nightingale	19	ENSG00000104881	PPP1R13L	lvldlpl	Phospholipids in large VLDL	FALSE	NA	NA	NA
INTERVAL	Nightingale	19	ENSG00000104881	PPP1R13L	lvldlpl_	Phospholipids to total lipids ratio in large VLDL	FALSE	NA	NA	NA
INTERVAL	Nightingale	19	ENSG00000104881	PPP1R13L	lvldltg	Triglycerides in large VLDL	FALSE	NA	NA	NA
INTERVAL	Nightingale	19	ENSG00000104881	PPP1R13L	mhdlc	Cholesterol in medium HDL	FALSE	NA	NA	NA
INTERVAL	Nightingale	19	ENSG00000104881	PPP1R13L	mhdlc_	Cholesterol to total lipids ratio in medium HDL	FALSE	NA	NA	NA
INTERVAL	Nightingale	19	ENSG00000104881	PPP1R13L	mhdlce	Cholesteryl esters in medium HDL	FALSE	NA	NA	NA
INTERVAL	Nightingale	19	ENSG00000104881	PPP1R13L	mhdlce_	Cholesteryl esters to total lipids ratio in medium HDL	FALSE	NA	NA	NA
INTERVAL	Nightingale	19	ENSG00000104881	PPP1R13L	mhdlfc	Free cholesterol in medium HDL	FALSE	NA	NA	NA
INTERVAL	Nightingale	19	ENSG00000104881	PPP1R13L	mhdll	Total lipids in medium HDL	FALSE	NA	NA	NA
INTERVAL	Nightingale	19	ENSG00000104881	PPP1R13L	mhdlp	Concentration of medium HDL particles	FALSE	NA	NA	NA
INTERVAL	Nightingale	19	ENSG00000104881	PPP1R13L	mhdlpl	Phospholipids in medium HDL	FALSE	NA	NA	NA
INTERVAL	Nightingale	19	ENSG00000104881	PPP1R13L	mhdlpl_	Phospholipids to total lipids ratio in medium HDL	FALSE	NA	NA	NA
INTERVAL	Nightingale	19	ENSG00000104881	PPP1R13L	mhdltg	Triglycerides in medium HDL	FALSE	NA	NA	NA
INTERVAL	Nightingale	19	ENSG00000104881	PPP1R13L	mhdltg_	Triglycerides to total lipids ratio in medium HDL	FALSE	NA	NA	NA
INTERVAL	Nightingale	19	ENSG00000104881	PPP1R13L	mldlc	Cholesterol in medium LDL	FALSE	NA	NA	NA
INTERVAL	Nightingale	19	ENSG00000104881	PPP1R13L	mldlc_	Cholesterol to total lipids ratio in medium LDL	FALSE	NA	NA	NA
INTERVAL	Nightingale	19	ENSG00000104881	PPP1R13L	mldlce	Cholesteryl esters in medium LDL	FALSE	NA	NA	NA
INTERVAL	Nightingale	19	ENSG00000104881	PPP1R13L	mldlce_	Cholesteryl esters to total lipids ratio in medium LDL	FALSE	NA	NA	NA
INTERVAL	Nightingale	19	ENSG00000104881	PPP1R13L	mldlfc	Free cholesterol in medium LDL	FALSE	NA	NA	NA
INTERVAL	Nightingale	19	ENSG00000104881	PPP1R13L	mldlfc_	Free cholesterol to total lipids ratio in medium LDL	FALSE	NA	NA	NA
INTERVAL	Nightingale	19	ENSG00000104881	PPP1R13L	mldll	Total lipids in medium LDL	FALSE	NA	NA	NA
INTERVAL	Nightingale	19	ENSG00000104881	PPP1R13L	mldlp	Concentration of medium LDL particles	FALSE	NA	NA	NA
INTERVAL	Nightingale	19	ENSG00000104881	PPP1R13L	mldlpl	Phospholipids in medium LDL	FALSE	NA	NA	NA
INTERVAL	Nightingale	19	ENSG00000104881	PPP1R13L	mldlpl_	Phospholipids to total lipids ratio in medium LDL	FALSE	NA	NA	NA
INTERVAL	Nightingale	19	ENSG00000104881	PPP1R13L	mldltg	Triglycerides in medium LDL	FALSE	NA	NA	NA
INTERVAL	Nightingale	19	ENSG00000104881	PPP1R13L	mldltg_	Triglycerides to total lipids ratio in medium LDL	FALSE	NA	NA	NA
INTERVAL	Nightingale	19	ENSG00000104881	PPP1R13L	mufa	Monounsaturated fatty acids	FALSE	NA	NA	NA
INTERVAL	Nightingale	19	ENSG00000104881	PPP1R13L	mufafa	Ratio of monounsaturated fatty acids to total fatty acids	FALSE	NA	NA	NA
INTERVAL	Nightingale	19	ENSG00000104881	PPP1R13L	mvldlc	Cholesterol in medium VLDL	FALSE	NA	NA	NA
INTERVAL	Nightingale	19	ENSG00000104881	PPP1R13L	mvldlc_	Cholesterol to total lipids ratio in medium VLDL	FALSE	NA	NA	NA
INTERVAL	Nightingale	19	ENSG00000104881	PPP1R13L	mvldlce	Cholesteryl esters in medium VLDL	FALSE	NA	NA	NA
INTERVAL	Nightingale	19	ENSG00000104881	PPP1R13L	mvldlce_	Cholesteryl esters to total lipids ratio in medium VLDL	FALSE	NA	NA	NA
INTERVAL	Nightingale	19	ENSG00000104881	PPP1R13L	mvldlfc	Free cholesterol in medium VLDL	FALSE	NA	NA	NA
INTERVAL	Nightingale	19	ENSG00000104881	PPP1R13L	mvldlfc_	Free cholesterol to total lipids ratio in medium VLDL	FALSE	NA	NA	NA
INTERVAL	Nightingale	19	ENSG00000104881	PPP1R13L	mvldll	Total lipids in medium VLDL	FALSE	NA	NA	NA
INTERVAL	Nightingale	19	ENSG00000104881	PPP1R13L	mvldlp	Concentration of medium VLDL particles	FALSE	NA	NA	NA
INTERVAL	Nightingale	19	ENSG00000104881	PPP1R13L	mvldlpl	Phospholipids in medium VLDL	FALSE	NA	NA	NA
INTERVAL	Nightingale	19	ENSG00000104881	PPP1R13L	mvldlpl_	Phospholipids to total lipids ratio in medium VLDL	FALSE	NA	NA	NA
INTERVAL	Nightingale	19	ENSG00000104881	PPP1R13L	mvldltg	Triglycerides in medium VLDL	FALSE	NA	NA	NA
INTERVAL	Nightingale	19	ENSG00000104881	PPP1R13L	mvldltg_	Triglycerides to total lipids ratio in medium VLDL	FALSE	NA	NA	NA
INTERVAL	Nightingale	19	ENSG00000104881	PPP1R13L	pc	Phosphatidylcholines	FALSE	NA	NA	NA
INTERVAL	Nightingale	19	ENSG00000104881	PPP1R13L	pufa	Polyunsaturated fatty acids	FALSE	NA	NA	NA
INTERVAL	Nightingale	19	ENSG00000104881	PPP1R13L	pufafa	Ratio of polyunsaturated fatty acids to total fatty acids	FALSE	NA	NA	NA
INTERVAL	Nightingale	19	ENSG00000104881	PPP1R13L	remnantc	Remnant cholesterol (non-HDL, non-LDL -cholesterol)	FALSE	NA	NA	NA
INTERVAL	Nightingale	19	ENSG00000104881	PPP1R13L	serumc	Total cholesterol	FALSE	NA	NA	NA
INTERVAL	Nightingale	19	ENSG00000104881	PPP1R13L	serumtg	Total triglycerides	FALSE	NA	NA	NA
INTERVAL	Nightingale	19	ENSG00000104881	PPP1R13L	sfa	Saturated fatty acids	FALSE	NA	NA	NA
INTERVAL	Nightingale	19	ENSG00000104881	PPP1R13L	sfafa	Ratio of saturated fatty acids to total fatty acids	FALSE	NA	NA	NA
INTERVAL	Nightingale	19	ENSG00000104881	PPP1R13L	shdlc	Cholesterol in small HDL	FALSE	NA	NA	NA
INTERVAL	Nightingale	19	ENSG00000104881	PPP1R13L	shdlc_	Cholesterol to total lipids ratio in small HDL	FALSE	NA	NA	NA
INTERVAL	Nightingale	19	ENSG00000104881	PPP1R13L	shdlce	Cholesteryl esters in small HDL	FALSE	NA	NA	NA
INTERVAL	Nightingale	19	ENSG00000104881	PPP1R13L	shdlce_	Cholesteryl esters to total lipids ratio in small HDL	FALSE	NA	NA	NA
INTERVAL	Nightingale	19	ENSG00000104881	PPP1R13L	shdlfc	Free cholesterol in small HDL	FALSE	NA	NA	NA
INTERVAL	Nightingale	19	ENSG00000104881	PPP1R13L	shdlfc_	Free cholesterol to total lipids ratio in small HDL	FALSE	NA	NA	NA
INTERVAL	Nightingale	19	ENSG00000104881	PPP1R13L	shdlpl	Phospholipids in small HDL	FALSE	NA	NA	NA
INTERVAL	Nightingale	19	ENSG00000104881	PPP1R13L	shdlpl_	Phospholipids to total lipids ratio in small HDL	FALSE	NA	NA	NA
INTERVAL	Nightingale	19	ENSG00000104881	PPP1R13L	shdltg	Triglycerides in small HDL	FALSE	NA	NA	NA
INTERVAL	Nightingale	19	ENSG00000104881	PPP1R13L	shdltg_	Triglycerides to total lipids ratio in small HDL	FALSE	NA	NA	NA
INTERVAL	Nightingale	19	ENSG00000104881	PPP1R13L	sldlc	Cholesterol in small LDL	FALSE	NA	NA	NA
INTERVAL	Nightingale	19	ENSG00000104881	PPP1R13L	sldlc_	Cholesterol to total lipids ratio in small LDL	FALSE	NA	NA	NA
INTERVAL	Nightingale	19	ENSG00000104881	PPP1R13L	sldlce	Cholesteryl esters in small LDL	FALSE	NA	NA	NA
INTERVAL	Nightingale	19	ENSG00000104881	PPP1R13L	sldlce_	Cholesteryl esters to total lipids ratio in small LDL	FALSE	NA	NA	NA
INTERVAL	Nightingale	19	ENSG00000104881	PPP1R13L	sldlfc	Free cholesterol in small LDL	FALSE	NA	NA	NA
INTERVAL	Nightingale	19	ENSG00000104881	PPP1R13L	sldlfc_	Free cholesterol to total lipids ratio in small LDL	FALSE	NA	NA	NA
INTERVAL	Nightingale	19	ENSG00000104881	PPP1R13L	sldll	Total lipids in small LDL	FALSE	NA	NA	NA
INTERVAL	Nightingale	19	ENSG00000104881	PPP1R13L	sldlp	Concentration of small LDL particles	FALSE	NA	NA	NA
INTERVAL	Nightingale	19	ENSG00000104881	PPP1R13L	sldlpl	Phospholipids in small LDL	FALSE	NA	NA	NA
INTERVAL	Nightingale	19	ENSG00000104881	PPP1R13L	sldlpl_	Phospholipids to total lipids ratio in small LDL	FALSE	NA	NA	NA
INTERVAL	Nightingale	19	ENSG00000104881	PPP1R13L	sldltg	Triglycerides in small LDL	FALSE	NA	NA	NA
INTERVAL	Nightingale	19	ENSG00000104881	PPP1R13L	sldltg_	Triglycerides to total lipids ratio in small LDL	FALSE	NA	NA	NA
INTERVAL	Nightingale	19	ENSG00000104881	PPP1R13L	sm	Sphingomyelins	FALSE	NA	NA	NA
INTERVAL	Nightingale	19	ENSG00000104881	PPP1R13L	svldlc	Cholesterol in small VLDL	FALSE	NA	NA	NA
INTERVAL	Nightingale	19	ENSG00000104881	PPP1R13L	svldlc_	Cholesterol to total lipids ratio in small VLDL	FALSE	NA	NA	NA
INTERVAL	Nightingale	19	ENSG00000104881	PPP1R13L	svldlce	Cholesteryl esters in small VLDL	FALSE	NA	NA	NA
INTERVAL	Nightingale	19	ENSG00000104881	PPP1R13L	svldlce_	Cholesteryl esters to total lipids ratio in small VLDL	FALSE	NA	NA	NA
INTERVAL	Nightingale	19	ENSG00000104881	PPP1R13L	svldlfc	Free cholesterol in small VLDL	FALSE	NA	NA	NA
INTERVAL	Nightingale	19	ENSG00000104881	PPP1R13L	svldll	Total lipids in small VLDL	FALSE	NA	NA	NA
INTERVAL	Nightingale	19	ENSG00000104881	PPP1R13L	svldlp	Concentration of small VLDL particles	FALSE	NA	NA	NA
INTERVAL	Nightingale	19	ENSG00000104881	PPP1R13L	svldlpl	Phospholipids in small VLDL	FALSE	NA	NA	NA
INTERVAL	Nightingale	19	ENSG00000104881	PPP1R13L	svldlpl_	Phospholipids to total lipids ratio in small VLDL	FALSE	NA	NA	NA
INTERVAL	Nightingale	19	ENSG00000104881	PPP1R13L	svldltg	Triglycerides in small VLDL	FALSE	NA	NA	NA
INTERVAL	Nightingale	19	ENSG00000104881	PPP1R13L	svldltg_	Triglycerides to total lipids ratio in small VLDL	FALSE	NA	NA	NA
INTERVAL	Nightingale	19	ENSG00000104881	PPP1R13L	tgpg	Ratio of triglycerides to phosphoglycerides	FALSE	NA	NA	NA
INTERVAL	Nightingale	19	ENSG00000104881	PPP1R13L	totcho	Total cholines	FALSE	NA	NA	NA
INTERVAL	Nightingale	19	ENSG00000104881	PPP1R13L	totfa	Total fatty acids	FALSE	NA	NA	NA
INTERVAL	Nightingale	19	ENSG00000104881	PPP1R13L	totpg	Phosphoglycerides	FALSE	NA	NA	NA
INTERVAL	Nightingale	19	ENSG00000104881	PPP1R13L	vldlc	VLDL cholesterol	FALSE	NA	NA	NA
INTERVAL	Nightingale	19	ENSG00000104881	PPP1R13L	vldld	Average diameter for VLDL particles	FALSE	NA	NA	NA
INTERVAL	Nightingale	19	ENSG00000104881	PPP1R13L	vldltg	Triglycerides in VLDL	FALSE	NA	NA	NA
INTERVAL	Nightingale	19	ENSG00000104881	PPP1R13L	xlhdlc_	Cholesterol to total lipids ratio in very large HDL	FALSE	NA	NA	NA
INTERVAL	Nightingale	19	ENSG00000104881	PPP1R13L	xlhdlce_	Cholesteryl esters to total lipids ratio in very large HDL	FALSE	NA	NA	NA
INTERVAL	Nightingale	19	ENSG00000104881	PPP1R13L	xlhdlfc_	Free cholesterol to total lipids ratio in very large HDL	FALSE	NA	NA	NA
INTERVAL	Nightingale	19	ENSG00000104881	PPP1R13L	xlhdlpl	Phospholipids in very large HDL	FALSE	NA	NA	NA
INTERVAL	Nightingale	19	ENSG00000104881	PPP1R13L	xlhdlpl_	Phospholipids to total lipids ratio in very large HDL	FALSE	NA	NA	NA
INTERVAL	Nightingale	19	ENSG00000104881	PPP1R13L	xlhdltg	Triglycerides in very large HDL	FALSE	NA	NA	NA
INTERVAL	Nightingale	19	ENSG00000104881	PPP1R13L	xlhdltg_	Triglycerides to total lipids ratio in very large HDL	FALSE	NA	NA	NA
INTERVAL	Nightingale	19	ENSG00000104881	PPP1R13L	xlvldlc	Cholesterol in very large VLDL	FALSE	NA	NA	NA
INTERVAL	Nightingale	19	ENSG00000104881	PPP1R13L	xlvldlce	Cholesteryl esters in very large VLDL	FALSE	NA	NA	NA
INTERVAL	Nightingale	19	ENSG00000104881	PPP1R13L	xlvldlfc	Free cholesterol in very large VLDL	FALSE	NA	NA	NA
INTERVAL	Nightingale	19	ENSG00000104881	PPP1R13L	xlvldlfc_	Free cholesterol to total lipids ratio in very large VLDL	FALSE	NA	NA	NA
INTERVAL	Nightingale	19	ENSG00000104881	PPP1R13L	xlvldll	Total lipids in very large VLDL	FALSE	NA	NA	NA
INTERVAL	Nightingale	19	ENSG00000104881	PPP1R13L	xlvldlp	Concentration of very large VLDL particles	FALSE	NA	NA	NA
INTERVAL	Nightingale	19	ENSG00000104881	PPP1R13L	xlvldlpl	Phospholipids in very large VLDL	FALSE	NA	NA	NA
INTERVAL	Nightingale	19	ENSG00000104881	PPP1R13L	xlvldlpl_	Phospholipids to total lipids ratio in very large VLDL	FALSE	NA	NA	NA
INTERVAL	Nightingale	19	ENSG00000104881	PPP1R13L	xlvldltg	Triglycerides in very large VLDL	FALSE	NA	NA	NA
INTERVAL	Nightingale	19	ENSG00000104881	PPP1R13L	xlvldltg_	Triglycerides to total lipids ratio in very large VLDL	FALSE	NA	NA	NA
INTERVAL	Nightingale	19	ENSG00000104881	PPP1R13L	xsvldlc	Cholesterol in very small VLDL	FALSE	NA	NA	NA
INTERVAL	Nightingale	19	ENSG00000104881	PPP1R13L	xsvldlc_	Cholesterol to total lipids ratio in very small VLDL	FALSE	NA	NA	NA
INTERVAL	Nightingale	19	ENSG00000104881	PPP1R13L	xsvldlce	Cholesteryl esters in very small VLDL	FALSE	NA	NA	NA
INTERVAL	Nightingale	19	ENSG00000104881	PPP1R13L	xsvldlfc	Free cholesterol in very small VLDL	FALSE	NA	NA	NA
INTERVAL	Nightingale	19	ENSG00000104881	PPP1R13L	xsvldlfc_	Free cholesterol to total lipids ratio in very small VLDL	FALSE	NA	NA	NA
INTERVAL	Nightingale	19	ENSG00000104881	PPP1R13L	xsvldll	Total lipids in very small VLDL	FALSE	NA	NA	NA
INTERVAL	Nightingale	19	ENSG00000104881	PPP1R13L	xsvldlp	Concentration of very small VLDL particles	FALSE	NA	NA	NA
INTERVAL	Nightingale	19	ENSG00000104881	PPP1R13L	xsvldlpl	Phospholipids in very small VLDL	FALSE	NA	NA	NA
INTERVAL	Nightingale	19	ENSG00000104881	PPP1R13L	xsvldlpl_	Phospholipids to total lipids ratio in very small VLDL	FALSE	NA	NA	NA
INTERVAL	Nightingale	19	ENSG00000104881	PPP1R13L	xsvldltg	Triglycerides in very small VLDL	FALSE	NA	NA	NA
INTERVAL	Nightingale	19	ENSG00000104881	PPP1R13L	xsvldltg_	Triglycerides to total lipids ratio in very small VLDL	FALSE	NA	NA	NA
INTERVAL	Nightingale	19	ENSG00000104881	PPP1R13L	xxlvldlc	Cholesterol in chylomicrons and extremely large VLDL	FALSE	NA	NA	NA
INTERVAL	Nightingale	19	ENSG00000104881	PPP1R13L	xxlvldlce	Cholesteryl esters in chylomicrons and extremely large VLDL	FALSE	NA	NA	NA
INTERVAL	Nightingale	19	ENSG00000104881	PPP1R13L	xxlvldlce_	Cholesteryl esters to total lipids ratio in chylomicrons and extremely large VLDL	FALSE	NA	NA	NA
INTERVAL	Nightingale	19	ENSG00000104881	PPP1R13L	xxlvldlfc	Free cholesterol in chylomicrons and extremely large VLDL	FALSE	NA	NA	NA
INTERVAL	Nightingale	19	ENSG00000104881	PPP1R13L	xxlvldlfc_	Free cholesterol to total lipids ratio in chylomicrons and extremely large VLDL	FALSE	NA	NA	NA
INTERVAL	Nightingale	19	ENSG00000104881	PPP1R13L	xxlvldll	Total lipids in chylomicrons and extremely large VLDL	FALSE	NA	NA	NA
INTERVAL	Nightingale	19	ENSG00000104881	PPP1R13L	xxlvldlp	Concentration of chylomicrons and extremely large VLDL particles	FALSE	NA	NA	NA
INTERVAL	Nightingale	19	ENSG00000104881	PPP1R13L	xxlvldlpl	Phospholipids in chylomicrons and extremely large VLDL	FALSE	NA	NA	NA
INTERVAL	Nightingale	19	ENSG00000104881	PPP1R13L	xxlvldltg	Triglycerides in chylomicrons and extremely large VLDL	FALSE	NA	NA	NA
INTERVAL	Nightingale	19	ENSG00000104883	PEX11G	apobapoa1	Ratio of apolipoprotein B to apolipoprotein A1	FALSE	NA	NA	NA
INTERVAL	Nightingale	19	ENSG00000104883	PEX11G	dag	Diacylglycerol	FALSE	NA	NA	NA
INTERVAL	Nightingale	19	ENSG00000104883	PEX11G	faw6fa	Ratio of omega-6 fatty acids to total fatty acids	FALSE	NA	NA	NA
INTERVAL	Nightingale	19	ENSG00000104883	PEX11G	hdl2c	Cholesterol in the HDL2 fraction	FALSE	NA	NA	NA
INTERVAL	Nightingale	19	ENSG00000104883	PEX11G	hdlc	HDL cholesterol	FALSE	NA	NA	NA
INTERVAL	Nightingale	19	ENSG00000104883	PEX11G	hdld	Average diameter for HDL particles	FALSE	NA	NA	NA
INTERVAL	Nightingale	19	ENSG00000104883	PEX11G	hdltg	Triglycerides in HDL	FALSE	NA	NA	NA
INTERVAL	Nightingale	19	ENSG00000104883	PEX11G	idlfc_	Free cholesterol to total lipids ratio in IDL	FALSE	NA	NA	NA
INTERVAL	Nightingale	19	ENSG00000104883	PEX11G	idltg	Triglycerides in IDL	FALSE	NA	NA	NA
INTERVAL	Nightingale	19	ENSG00000104883	PEX11G	idltg_	Triglycerides to total lipids ratio in IDL	FALSE	NA	NA	NA
INTERVAL	Nightingale	19	ENSG00000104883	PEX11G	lhdlc	Cholesterol in large HDL	FALSE	NA	NA	NA
INTERVAL	Nightingale	19	ENSG00000104883	PEX11G	lhdlc_	Cholesterol to total lipids ratio in large HDL	FALSE	NA	NA	NA
INTERVAL	Nightingale	19	ENSG00000104883	PEX11G	lhdlce	Cholesteryl esters in large HDL	FALSE	NA	NA	NA
INTERVAL	Nightingale	19	ENSG00000104883	PEX11G	lhdlfc	Free cholesterol in large HDL	FALSE	NA	NA	NA
INTERVAL	Nightingale	19	ENSG00000104883	PEX11G	lhdlfc_	Free cholesterol to total lipids ratio in large HDL	FALSE	NA	NA	NA
INTERVAL	Nightingale	19	ENSG00000104883	PEX11G	lhdll	Total lipids in large HDL	FALSE	NA	NA	NA
INTERVAL	Nightingale	19	ENSG00000104883	PEX11G	lhdlp	Concentration of large HDL particles	FALSE	NA	NA	NA
INTERVAL	Nightingale	19	ENSG00000104883	PEX11G	lhdlpl	Phospholipids in large HDL	FALSE	NA	NA	NA
INTERVAL	Nightingale	19	ENSG00000104883	PEX11G	lhdltg_	Triglycerides to total lipids ratio in large HDL	FALSE	NA	NA	NA
INTERVAL	Nightingale	19	ENSG00000104883	PEX11G	lldlfc_	Free cholesterol to total lipids ratio in large LDL	FALSE	NA	NA	NA
INTERVAL	Nightingale	19	ENSG00000104883	PEX11G	lvldlc	Cholesterol in large VLDL	FALSE	NA	NA	NA
INTERVAL	Nightingale	19	ENSG00000104883	PEX11G	lvldlce	Cholesteryl esters in large VLDL	FALSE	NA	NA	NA
INTERVAL	Nightingale	19	ENSG00000104883	PEX11G	lvldlfc	Free cholesterol in large VLDL	FALSE	NA	NA	NA
INTERVAL	Nightingale	19	ENSG00000104883	PEX11G	lvldll	Total lipids in large VLDL	FALSE	NA	NA	NA
INTERVAL	Nightingale	19	ENSG00000104883	PEX11G	lvldlp	Concentration of large VLDL particles	FALSE	NA	NA	NA
INTERVAL	Nightingale	19	ENSG00000104883	PEX11G	lvldlpl	Phospholipids in large VLDL	FALSE	NA	NA	NA
INTERVAL	Nightingale	19	ENSG00000104883	PEX11G	lvldltg	Triglycerides in large VLDL	FALSE	NA	NA	NA
INTERVAL	Nightingale	19	ENSG00000104883	PEX11G	mhdlc_	Cholesterol to total lipids ratio in medium HDL	FALSE	NA	NA	NA
INTERVAL	Nightingale	19	ENSG00000104883	PEX11G	mhdlce_	Cholesteryl esters to total lipids ratio in medium HDL	FALSE	NA	NA	NA
INTERVAL	Nightingale	19	ENSG00000104883	PEX11G	mhdltg	Triglycerides in medium HDL	FALSE	NA	NA	NA
INTERVAL	Nightingale	19	ENSG00000104883	PEX11G	mhdltg_	Triglycerides to total lipids ratio in medium HDL	FALSE	NA	NA	NA
INTERVAL	Nightingale	19	ENSG00000104883	PEX11G	mufa	Monounsaturated fatty acids	FALSE	NA	NA	NA
INTERVAL	Nightingale	19	ENSG00000104883	PEX11G	mufafa	Ratio of monounsaturated fatty acids to total fatty acids	FALSE	NA	NA	NA
INTERVAL	Nightingale	19	ENSG00000104883	PEX11G	mvldlc	Cholesterol in medium VLDL	FALSE	NA	NA	NA
INTERVAL	Nightingale	19	ENSG00000104883	PEX11G	mvldlce	Cholesteryl esters in medium VLDL	FALSE	NA	NA	NA
INTERVAL	Nightingale	19	ENSG00000104883	PEX11G	mvldlfc	Free cholesterol in medium VLDL	FALSE	NA	NA	NA
INTERVAL	Nightingale	19	ENSG00000104883	PEX11G	mvldlfc_	Free cholesterol to total lipids ratio in medium VLDL	FALSE	NA	NA	NA
INTERVAL	Nightingale	19	ENSG00000104883	PEX11G	mvldll	Total lipids in medium VLDL	FALSE	NA	NA	NA
INTERVAL	Nightingale	19	ENSG00000104883	PEX11G	mvldlp	Concentration of medium VLDL particles	FALSE	NA	NA	NA
INTERVAL	Nightingale	19	ENSG00000104883	PEX11G	mvldlpl	Phospholipids in medium VLDL	FALSE	NA	NA	NA
INTERVAL	Nightingale	19	ENSG00000104883	PEX11G	mvldltg	Triglycerides in medium VLDL	FALSE	NA	NA	NA
INTERVAL	Nightingale	19	ENSG00000104883	PEX11G	pufafa	Ratio of polyunsaturated fatty acids to total fatty acids	FALSE	NA	NA	NA
INTERVAL	Nightingale	19	ENSG00000104883	PEX11G	serumtg	Total triglycerides	FALSE	NA	NA	NA
INTERVAL	Nightingale	19	ENSG00000104883	PEX11G	shdltg	Triglycerides in small HDL	FALSE	NA	NA	NA
INTERVAL	Nightingale	19	ENSG00000104883	PEX11G	shdltg_	Triglycerides to total lipids ratio in small HDL	FALSE	NA	NA	NA
INTERVAL	Nightingale	19	ENSG00000104883	PEX11G	sldltg	Triglycerides in small LDL	FALSE	NA	NA	NA
INTERVAL	Nightingale	19	ENSG00000104883	PEX11G	sldltg_	Triglycerides to total lipids ratio in small LDL	FALSE	NA	NA	NA
INTERVAL	Nightingale	19	ENSG00000104883	PEX11G	svldlc	Cholesterol in small VLDL	FALSE	NA	NA	NA
INTERVAL	Nightingale	19	ENSG00000104883	PEX11G	svldlce	Cholesteryl esters in small VLDL	FALSE	NA	NA	NA
INTERVAL	Nightingale	19	ENSG00000104883	PEX11G	svldlfc	Free cholesterol in small VLDL	FALSE	NA	NA	NA
INTERVAL	Nightingale	19	ENSG00000104883	PEX11G	svldll	Total lipids in small VLDL	FALSE	NA	NA	NA
INTERVAL	Nightingale	19	ENSG00000104883	PEX11G	svldlp	Concentration of small VLDL particles	FALSE	NA	NA	NA
INTERVAL	Nightingale	19	ENSG00000104883	PEX11G	svldlpl	Phospholipids in small VLDL	FALSE	NA	NA	NA
INTERVAL	Nightingale	19	ENSG00000104883	PEX11G	svldltg	Triglycerides in small VLDL	FALSE	NA	NA	NA
INTERVAL	Nightingale	19	ENSG00000104883	PEX11G	svldltg_	Triglycerides to total lipids ratio in small VLDL	FALSE	NA	NA	NA
INTERVAL	Nightingale	19	ENSG00000104883	PEX11G	tgpg	Ratio of triglycerides to phosphoglycerides	FALSE	NA	NA	NA
INTERVAL	Nightingale	19	ENSG00000104883	PEX11G	unsat	Degree of unsaturation	FALSE	NA	NA	NA
INTERVAL	Nightingale	19	ENSG00000104883	PEX11G	vldlc	VLDL cholesterol	FALSE	NA	NA	NA
INTERVAL	Nightingale	19	ENSG00000104883	PEX11G	vldld	Average diameter for VLDL particles	FALSE	NA	NA	NA
INTERVAL	Nightingale	19	ENSG00000104883	PEX11G	vldltg	Triglycerides in VLDL	FALSE	NA	NA	NA
INTERVAL	Nightingale	19	ENSG00000104883	PEX11G	xlhdlce_	Cholesteryl esters to total lipids ratio in very large HDL	FALSE	NA	NA	NA
INTERVAL	Nightingale	19	ENSG00000104883	PEX11G	xlhdlfc	Free cholesterol in very large HDL	FALSE	NA	NA	NA
INTERVAL	Nightingale	19	ENSG00000104883	PEX11G	xlhdll	Total lipids in very large HDL	FALSE	NA	NA	NA
INTERVAL	Nightingale	19	ENSG00000104883	PEX11G	xlhdlp	Concentration of very large HDL particles	FALSE	NA	NA	NA
INTERVAL	Nightingale	19	ENSG00000104883	PEX11G	xlhdlpl	Phospholipids in very large HDL	FALSE	NA	NA	NA
INTERVAL	Nightingale	19	ENSG00000104883	PEX11G	xlhdlpl_	Phospholipids to total lipids ratio in very large HDL	FALSE	NA	NA	NA
INTERVAL	Nightingale	19	ENSG00000104883	PEX11G	xlhdltg_	Triglycerides to total lipids ratio in very large HDL	FALSE	NA	NA	NA
INTERVAL	Nightingale	19	ENSG00000104883	PEX11G	xlvldlc	Cholesterol in very large VLDL	FALSE	NA	NA	NA
INTERVAL	Nightingale	19	ENSG00000104883	PEX11G	xlvldlce	Cholesteryl esters in very large VLDL	FALSE	NA	NA	NA
INTERVAL	Nightingale	19	ENSG00000104883	PEX11G	xlvldlfc	Free cholesterol in very large VLDL	FALSE	NA	NA	NA
INTERVAL	Nightingale	19	ENSG00000104883	PEX11G	xlvldll	Total lipids in very large VLDL	FALSE	NA	NA	NA
INTERVAL	Nightingale	19	ENSG00000104883	PEX11G	xlvldlp	Concentration of very large VLDL particles	FALSE	NA	NA	NA
INTERVAL	Nightingale	19	ENSG00000104883	PEX11G	xlvldlpl	Phospholipids in very large VLDL	FALSE	NA	NA	NA
INTERVAL	Nightingale	19	ENSG00000104883	PEX11G	xlvldltg	Triglycerides in very large VLDL	FALSE	NA	NA	NA
INTERVAL	Nightingale	19	ENSG00000104883	PEX11G	xsvldlp	Concentration of very small VLDL particles	FALSE	NA	NA	NA
INTERVAL	Nightingale	19	ENSG00000104883	PEX11G	xsvldlpl_	Phospholipids to total lipids ratio in very small VLDL	FALSE	NA	NA	NA
INTERVAL	Nightingale	19	ENSG00000104883	PEX11G	xsvldltg	Triglycerides in very small VLDL	FALSE	NA	NA	NA
INTERVAL	Nightingale	19	ENSG00000104883	PEX11G	xsvldltg_	Triglycerides to total lipids ratio in very small VLDL	FALSE	NA	NA	NA
INTERVAL	Nightingale	19	ENSG00000104883	PEX11G	xxlvldlc	Cholesterol in chylomicrons and extremely large VLDL	FALSE	NA	NA	NA
INTERVAL	Nightingale	19	ENSG00000104883	PEX11G	xxlvldlce	Cholesteryl esters in chylomicrons and extremely large VLDL	FALSE	NA	NA	NA
INTERVAL	Nightingale	19	ENSG00000104883	PEX11G	xxlvldlfc	Free cholesterol in chylomicrons and extremely large VLDL	FALSE	NA	NA	NA
INTERVAL	Nightingale	19	ENSG00000104883	PEX11G	xxlvldll	Total lipids in chylomicrons and extremely large VLDL	FALSE	NA	NA	NA
INTERVAL	Nightingale	19	ENSG00000104883	PEX11G	xxlvldlp	Concentration of chylomicrons and extremely large VLDL particles	FALSE	NA	NA	NA
INTERVAL	Nightingale	19	ENSG00000104883	PEX11G	xxlvldlpl	Phospholipids in chylomicrons and extremely large VLDL	FALSE	NA	NA	NA
INTERVAL	Nightingale	19	ENSG00000104883	PEX11G	xxlvldltg	Triglycerides in chylomicrons and extremely large VLDL	FALSE	NA	NA	NA
INTERVAL	Nightingale	19	ENSG00000104884	ERCC2	apob	Apolipoprotein B	FALSE	NA	NA	NA
INTERVAL	Nightingale	19	ENSG00000104884	ERCC2	apobapoa1	Ratio of apolipoprotein B to apolipoprotein A1	FALSE	NA	NA	NA
INTERVAL	Nightingale	19	ENSG00000104884	ERCC2	cla	Conjugated linoleic acid	FALSE	NA	NA	NA
INTERVAL	Nightingale	19	ENSG00000104884	ERCC2	dag	Diacylglycerol	FALSE	NA	NA	NA
INTERVAL	Nightingale	19	ENSG00000104884	ERCC2	dha	Docosahexaenoic acid	FALSE	NA	NA	NA
INTERVAL	Nightingale	19	ENSG00000104884	ERCC2	estc	Total esterified cholesterol	FALSE	NA	NA	NA
INTERVAL	Nightingale	19	ENSG00000104884	ERCC2	falen	Estimated description of fatty acid chain length, not actual carbon number	FALSE	NA	NA	NA
INTERVAL	Nightingale	19	ENSG00000104884	ERCC2	faw3	Omega-3 fatty acids	FALSE	NA	NA	NA
INTERVAL	Nightingale	19	ENSG00000104884	ERCC2	faw6	Omega-6 fatty acids	FALSE	NA	NA	NA
INTERVAL	Nightingale	19	ENSG00000104884	ERCC2	faw6fa	Ratio of omega-6 fatty acids to total fatty acids	FALSE	NA	NA	NA
INTERVAL	Nightingale	19	ENSG00000104884	ERCC2	freec	Total free cholesterol	FALSE	NA	NA	NA
INTERVAL	Nightingale	19	ENSG00000104884	ERCC2	hdl2c	Cholesterol in the HDL2 fraction	FALSE	NA	NA	NA
INTERVAL	Nightingale	19	ENSG00000104884	ERCC2	hdl3c	Cholesterol in the HDL3 fraction	FALSE	NA	NA	NA
INTERVAL	Nightingale	19	ENSG00000104884	ERCC2	hdlc	HDL cholesterol	FALSE	NA	NA	NA
INTERVAL	Nightingale	19	ENSG00000104884	ERCC2	hdld	Average diameter for HDL particles	FALSE	NA	NA	NA
INTERVAL	Nightingale	19	ENSG00000104884	ERCC2	hdltg	Triglycerides in HDL	FALSE	NA	NA	NA
INTERVAL	Nightingale	19	ENSG00000104884	ERCC2	idlc	Cholesterol in IDL	FALSE	NA	NA	NA
INTERVAL	Nightingale	19	ENSG00000104884	ERCC2	idlc_	Cholesterol to total lipids ratio in IDL	FALSE	NA	NA	NA
INTERVAL	Nightingale	19	ENSG00000104884	ERCC2	idlce	Cholesteryl esters in IDL	FALSE	NA	NA	NA
INTERVAL	Nightingale	19	ENSG00000104884	ERCC2	idlce_	Cholesteryl esters to total lipids ratio in IDL	FALSE	NA	NA	NA
INTERVAL	Nightingale	19	ENSG00000104884	ERCC2	idlfc	Free cholesterol in IDL	FALSE	NA	NA	NA
INTERVAL	Nightingale	19	ENSG00000104884	ERCC2	idlfc_	Free cholesterol to total lipids ratio in IDL	FALSE	NA	NA	NA
INTERVAL	Nightingale	19	ENSG00000104884	ERCC2	idll	Total lipids in IDL	FALSE	NA	NA	NA
INTERVAL	Nightingale	19	ENSG00000104884	ERCC2	idlp	Concentration of IDL particles	FALSE	NA	NA	NA
INTERVAL	Nightingale	19	ENSG00000104884	ERCC2	idlpl	Phospholipids in IDL	FALSE	NA	NA	NA
INTERVAL	Nightingale	19	ENSG00000104884	ERCC2	idlpl_	Phospholipids to total lipids ratio in IDL	FALSE	NA	NA	NA
INTERVAL	Nightingale	19	ENSG00000104884	ERCC2	idltg	Triglycerides in IDL	FALSE	NA	NA	NA
INTERVAL	Nightingale	19	ENSG00000104884	ERCC2	idltg_	Triglycerides to total lipids ratio in IDL	FALSE	NA	NA	NA
INTERVAL	Nightingale	19	ENSG00000104884	ERCC2	la	Linoleic acid	FALSE	NA	NA	NA
INTERVAL	Nightingale	19	ENSG00000104884	ERCC2	lafa	Ratio of linoleic acid to total fatty acids	FALSE	NA	NA	NA
INTERVAL	Nightingale	19	ENSG00000104884	ERCC2	ldlc	LDL cholesterol	FALSE	NA	NA	NA
INTERVAL	Nightingale	19	ENSG00000104884	ERCC2	ldld	Average diameter for LDL particles	FALSE	NA	NA	NA
INTERVAL	Nightingale	19	ENSG00000104884	ERCC2	ldltg	Triglycerides in LDL	FALSE	NA	NA	NA
INTERVAL	Nightingale	19	ENSG00000104884	ERCC2	lhdlc	Cholesterol in large HDL	FALSE	NA	NA	NA
INTERVAL	Nightingale	19	ENSG00000104884	ERCC2	lhdlc_	Cholesterol to total lipids ratio in large HDL	FALSE	NA	NA	NA
INTERVAL	Nightingale	19	ENSG00000104884	ERCC2	lhdlce	Cholesteryl esters in large HDL	FALSE	NA	NA	NA
INTERVAL	Nightingale	19	ENSG00000104884	ERCC2	lhdlce_	Cholesteryl esters to total lipids ratio in large HDL	FALSE	NA	NA	NA
INTERVAL	Nightingale	19	ENSG00000104884	ERCC2	lhdlfc	Free cholesterol in large HDL	FALSE	NA	NA	NA
INTERVAL	Nightingale	19	ENSG00000104884	ERCC2	lhdlfc_	Free cholesterol to total lipids ratio in large HDL	FALSE	NA	NA	NA
INTERVAL	Nightingale	19	ENSG00000104884	ERCC2	lhdll	Total lipids in large HDL	FALSE	NA	NA	NA
INTERVAL	Nightingale	19	ENSG00000104884	ERCC2	lhdlp	Concentration of large HDL particles	FALSE	NA	NA	NA
INTERVAL	Nightingale	19	ENSG00000104884	ERCC2	lhdlpl	Phospholipids in large HDL	FALSE	NA	NA	NA
INTERVAL	Nightingale	19	ENSG00000104884	ERCC2	lhdlpl_	Phospholipids to total lipids ratio in large HDL	FALSE	NA	NA	NA
INTERVAL	Nightingale	19	ENSG00000104884	ERCC2	lhdltg	Triglycerides in large HDL	FALSE	NA	NA	NA
INTERVAL	Nightingale	19	ENSG00000104884	ERCC2	lhdltg_	Triglycerides to total lipids ratio in large HDL	FALSE	NA	NA	NA
INTERVAL	Nightingale	19	ENSG00000104884	ERCC2	lldlc	Cholesterol in large LDL	FALSE	NA	NA	NA
INTERVAL	Nightingale	19	ENSG00000104884	ERCC2	lldlc_	Cholesterol to total lipids ratio in large LDL	FALSE	NA	NA	NA
INTERVAL	Nightingale	19	ENSG00000104884	ERCC2	lldlce	Cholesteryl esters in large LDL	FALSE	NA	NA	NA
INTERVAL	Nightingale	19	ENSG00000104884	ERCC2	lldlce_	Cholesteryl esters to total lipids ratio in large LDL	FALSE	NA	NA	NA
INTERVAL	Nightingale	19	ENSG00000104884	ERCC2	lldlfc	Free cholesterol in large LDL	FALSE	NA	NA	NA
INTERVAL	Nightingale	19	ENSG00000104884	ERCC2	lldlfc_	Free cholesterol to total lipids ratio in large LDL	FALSE	NA	NA	NA
INTERVAL	Nightingale	19	ENSG00000104884	ERCC2	lldll	Total lipids in large LDL	FALSE	NA	NA	NA
INTERVAL	Nightingale	19	ENSG00000104884	ERCC2	lldlp	Concentration of large LDL particles	FALSE	NA	NA	NA
INTERVAL	Nightingale	19	ENSG00000104884	ERCC2	lldlpl	Phospholipids in large LDL	FALSE	NA	NA	NA
INTERVAL	Nightingale	19	ENSG00000104884	ERCC2	lldlpl_	Phospholipids to total lipids ratio in large LDL	FALSE	NA	NA	NA
INTERVAL	Nightingale	19	ENSG00000104884	ERCC2	lldltg	Triglycerides in large LDL	FALSE	NA	NA	NA
INTERVAL	Nightingale	19	ENSG00000104884	ERCC2	lldltg_	Triglycerides to total lipids ratio in large LDL	FALSE	NA	NA	NA
INTERVAL	Nightingale	19	ENSG00000104884	ERCC2	lvldlc	Cholesterol in large VLDL	FALSE	NA	NA	NA
INTERVAL	Nightingale	19	ENSG00000104884	ERCC2	lvldlce	Cholesteryl esters in large VLDL	FALSE	NA	NA	NA
INTERVAL	Nightingale	19	ENSG00000104884	ERCC2	lvldlfc	Free cholesterol in large VLDL	FALSE	NA	NA	NA
INTERVAL	Nightingale	19	ENSG00000104884	ERCC2	lvldll	Total lipids in large VLDL	FALSE	NA	NA	NA
INTERVAL	Nightingale	19	ENSG00000104884	ERCC2	lvldlp	Concentration of large VLDL particles	FALSE	NA	NA	NA
INTERVAL	Nightingale	19	ENSG00000104884	ERCC2	lvldlpl	Phospholipids in large VLDL	FALSE	NA	NA	NA
INTERVAL	Nightingale	19	ENSG00000104884	ERCC2	lvldlpl_	Phospholipids to total lipids ratio in large VLDL	FALSE	NA	NA	NA
INTERVAL	Nightingale	19	ENSG00000104884	ERCC2	lvldltg	Triglycerides in large VLDL	FALSE	NA	NA	NA
INTERVAL	Nightingale	19	ENSG00000104884	ERCC2	mhdlc	Cholesterol in medium HDL	FALSE	NA	NA	NA
INTERVAL	Nightingale	19	ENSG00000104884	ERCC2	mhdlc_	Cholesterol to total lipids ratio in medium HDL	FALSE	NA	NA	NA
INTERVAL	Nightingale	19	ENSG00000104884	ERCC2	mhdlce	Cholesteryl esters in medium HDL	FALSE	NA	NA	NA
INTERVAL	Nightingale	19	ENSG00000104884	ERCC2	mhdlce_	Cholesteryl esters to total lipids ratio in medium HDL	FALSE	NA	NA	NA
INTERVAL	Nightingale	19	ENSG00000104884	ERCC2	mhdlfc	Free cholesterol in medium HDL	FALSE	NA	NA	NA
INTERVAL	Nightingale	19	ENSG00000104884	ERCC2	mhdll	Total lipids in medium HDL	FALSE	NA	NA	NA
INTERVAL	Nightingale	19	ENSG00000104884	ERCC2	mhdlp	Concentration of medium HDL particles	FALSE	NA	NA	NA
INTERVAL	Nightingale	19	ENSG00000104884	ERCC2	mhdlpl	Phospholipids in medium HDL	FALSE	NA	NA	NA
INTERVAL	Nightingale	19	ENSG00000104884	ERCC2	mhdlpl_	Phospholipids to total lipids ratio in medium HDL	FALSE	NA	NA	NA
INTERVAL	Nightingale	19	ENSG00000104884	ERCC2	mhdltg	Triglycerides in medium HDL	FALSE	NA	NA	NA
INTERVAL	Nightingale	19	ENSG00000104884	ERCC2	mhdltg_	Triglycerides to total lipids ratio in medium HDL	FALSE	NA	NA	NA
INTERVAL	Nightingale	19	ENSG00000104884	ERCC2	mldlc	Cholesterol in medium LDL	FALSE	NA	NA	NA
INTERVAL	Nightingale	19	ENSG00000104884	ERCC2	mldlc_	Cholesterol to total lipids ratio in medium LDL	FALSE	NA	NA	NA
INTERVAL	Nightingale	19	ENSG00000104884	ERCC2	mldlce	Cholesteryl esters in medium LDL	FALSE	NA	NA	NA
INTERVAL	Nightingale	19	ENSG00000104884	ERCC2	mldlce_	Cholesteryl esters to total lipids ratio in medium LDL	FALSE	NA	NA	NA
INTERVAL	Nightingale	19	ENSG00000104884	ERCC2	mldlfc	Free cholesterol in medium LDL	FALSE	NA	NA	NA
INTERVAL	Nightingale	19	ENSG00000104884	ERCC2	mldlfc_	Free cholesterol to total lipids ratio in medium LDL	FALSE	NA	NA	NA
INTERVAL	Nightingale	19	ENSG00000104884	ERCC2	mldll	Total lipids in medium LDL	FALSE	NA	NA	NA
INTERVAL	Nightingale	19	ENSG00000104884	ERCC2	mldlp	Concentration of medium LDL particles	FALSE	NA	NA	NA
INTERVAL	Nightingale	19	ENSG00000104884	ERCC2	mldlpl	Phospholipids in medium LDL	FALSE	NA	NA	NA
INTERVAL	Nightingale	19	ENSG00000104884	ERCC2	mldlpl_	Phospholipids to total lipids ratio in medium LDL	FALSE	NA	NA	NA
INTERVAL	Nightingale	19	ENSG00000104884	ERCC2	mldltg	Triglycerides in medium LDL	FALSE	NA	NA	NA
INTERVAL	Nightingale	19	ENSG00000104884	ERCC2	mldltg_	Triglycerides to total lipids ratio in medium LDL	FALSE	NA	NA	NA
INTERVAL	Nightingale	19	ENSG00000104884	ERCC2	mufa	Monounsaturated fatty acids	FALSE	NA	NA	NA
INTERVAL	Nightingale	19	ENSG00000104884	ERCC2	mufafa	Ratio of monounsaturated fatty acids to total fatty acids	FALSE	NA	NA	NA
INTERVAL	Nightingale	19	ENSG00000104884	ERCC2	mvldlc	Cholesterol in medium VLDL	FALSE	NA	NA	NA
INTERVAL	Nightingale	19	ENSG00000104884	ERCC2	mvldlc_	Cholesterol to total lipids ratio in medium VLDL	FALSE	NA	NA	NA
INTERVAL	Nightingale	19	ENSG00000104884	ERCC2	mvldlce	Cholesteryl esters in medium VLDL	FALSE	NA	NA	NA
INTERVAL	Nightingale	19	ENSG00000104884	ERCC2	mvldlce_	Cholesteryl esters to total lipids ratio in medium VLDL	FALSE	NA	NA	NA
INTERVAL	Nightingale	19	ENSG00000104884	ERCC2	mvldlfc	Free cholesterol in medium VLDL	FALSE	NA	NA	NA
INTERVAL	Nightingale	19	ENSG00000104884	ERCC2	mvldlfc_	Free cholesterol to total lipids ratio in medium VLDL	FALSE	NA	NA	NA
INTERVAL	Nightingale	19	ENSG00000104884	ERCC2	mvldll	Total lipids in medium VLDL	FALSE	NA	NA	NA
INTERVAL	Nightingale	19	ENSG00000104884	ERCC2	mvldlp	Concentration of medium VLDL particles	FALSE	NA	NA	NA
INTERVAL	Nightingale	19	ENSG00000104884	ERCC2	mvldlpl	Phospholipids in medium VLDL	FALSE	NA	NA	NA
INTERVAL	Nightingale	19	ENSG00000104884	ERCC2	mvldlpl_	Phospholipids to total lipids ratio in medium VLDL	FALSE	NA	NA	NA
INTERVAL	Nightingale	19	ENSG00000104884	ERCC2	mvldltg	Triglycerides in medium VLDL	FALSE	NA	NA	NA
INTERVAL	Nightingale	19	ENSG00000104884	ERCC2	mvldltg_	Triglycerides to total lipids ratio in medium VLDL	FALSE	NA	NA	NA
INTERVAL	Nightingale	19	ENSG00000104884	ERCC2	pc	Phosphatidylcholines	FALSE	NA	NA	NA
INTERVAL	Nightingale	19	ENSG00000104884	ERCC2	pufa	Polyunsaturated fatty acids	FALSE	NA	NA	NA
INTERVAL	Nightingale	19	ENSG00000104884	ERCC2	pufafa	Ratio of polyunsaturated fatty acids to total fatty acids	FALSE	NA	NA	NA
INTERVAL	Nightingale	19	ENSG00000104884	ERCC2	remnantc	Remnant cholesterol (non-HDL, non-LDL -cholesterol)	FALSE	NA	NA	NA
INTERVAL	Nightingale	19	ENSG00000104884	ERCC2	serumc	Total cholesterol	FALSE	NA	NA	NA
INTERVAL	Nightingale	19	ENSG00000104884	ERCC2	serumtg	Total triglycerides	FALSE	NA	NA	NA
INTERVAL	Nightingale	19	ENSG00000104884	ERCC2	sfa	Saturated fatty acids	FALSE	NA	NA	NA
INTERVAL	Nightingale	19	ENSG00000104884	ERCC2	sfafa	Ratio of saturated fatty acids to total fatty acids	FALSE	NA	NA	NA
INTERVAL	Nightingale	19	ENSG00000104884	ERCC2	shdlc	Cholesterol in small HDL	FALSE	NA	NA	NA
INTERVAL	Nightingale	19	ENSG00000104884	ERCC2	shdlc_	Cholesterol to total lipids ratio in small HDL	FALSE	NA	NA	NA
INTERVAL	Nightingale	19	ENSG00000104884	ERCC2	shdlce	Cholesteryl esters in small HDL	FALSE	NA	NA	NA
INTERVAL	Nightingale	19	ENSG00000104884	ERCC2	shdlce_	Cholesteryl esters to total lipids ratio in small HDL	FALSE	NA	NA	NA
INTERVAL	Nightingale	19	ENSG00000104884	ERCC2	shdlfc	Free cholesterol in small HDL	FALSE	NA	NA	NA
INTERVAL	Nightingale	19	ENSG00000104884	ERCC2	shdlfc_	Free cholesterol to total lipids ratio in small HDL	FALSE	NA	NA	NA
INTERVAL	Nightingale	19	ENSG00000104884	ERCC2	shdlpl	Phospholipids in small HDL	FALSE	NA	NA	NA
INTERVAL	Nightingale	19	ENSG00000104884	ERCC2	shdlpl_	Phospholipids to total lipids ratio in small HDL	FALSE	NA	NA	NA
INTERVAL	Nightingale	19	ENSG00000104884	ERCC2	shdltg	Triglycerides in small HDL	FALSE	NA	NA	NA
INTERVAL	Nightingale	19	ENSG00000104884	ERCC2	shdltg_	Triglycerides to total lipids ratio in small HDL	FALSE	NA	NA	NA
INTERVAL	Nightingale	19	ENSG00000104884	ERCC2	sldlc	Cholesterol in small LDL	FALSE	NA	NA	NA
INTERVAL	Nightingale	19	ENSG00000104884	ERCC2	sldlc_	Cholesterol to total lipids ratio in small LDL	FALSE	NA	NA	NA
INTERVAL	Nightingale	19	ENSG00000104884	ERCC2	sldlce	Cholesteryl esters in small LDL	FALSE	NA	NA	NA
INTERVAL	Nightingale	19	ENSG00000104884	ERCC2	sldlce_	Cholesteryl esters to total lipids ratio in small LDL	FALSE	NA	NA	NA
INTERVAL	Nightingale	19	ENSG00000104884	ERCC2	sldlfc	Free cholesterol in small LDL	FALSE	NA	NA	NA
INTERVAL	Nightingale	19	ENSG00000104884	ERCC2	sldlfc_	Free cholesterol to total lipids ratio in small LDL	FALSE	NA	NA	NA
INTERVAL	Nightingale	19	ENSG00000104884	ERCC2	sldll	Total lipids in small LDL	FALSE	NA	NA	NA
INTERVAL	Nightingale	19	ENSG00000104884	ERCC2	sldlp	Concentration of small LDL particles	FALSE	NA	NA	NA
INTERVAL	Nightingale	19	ENSG00000104884	ERCC2	sldlpl	Phospholipids in small LDL	FALSE	NA	NA	NA
INTERVAL	Nightingale	19	ENSG00000104884	ERCC2	sldlpl_	Phospholipids to total lipids ratio in small LDL	FALSE	NA	NA	NA
INTERVAL	Nightingale	19	ENSG00000104884	ERCC2	sldltg	Triglycerides in small LDL	FALSE	NA	NA	NA
INTERVAL	Nightingale	19	ENSG00000104884	ERCC2	sldltg_	Triglycerides to total lipids ratio in small LDL	FALSE	NA	NA	NA
INTERVAL	Nightingale	19	ENSG00000104884	ERCC2	sm	Sphingomyelins	FALSE	NA	NA	NA
INTERVAL	Nightingale	19	ENSG00000104884	ERCC2	svldlc	Cholesterol in small VLDL	FALSE	NA	NA	NA
INTERVAL	Nightingale	19	ENSG00000104884	ERCC2	svldlc_	Cholesterol to total lipids ratio in small VLDL	FALSE	NA	NA	NA
INTERVAL	Nightingale	19	ENSG00000104884	ERCC2	svldlce	Cholesteryl esters in small VLDL	FALSE	NA	NA	NA
INTERVAL	Nightingale	19	ENSG00000104884	ERCC2	svldlce_	Cholesteryl esters to total lipids ratio in small VLDL	FALSE	NA	NA	NA
INTERVAL	Nightingale	19	ENSG00000104884	ERCC2	svldlfc	Free cholesterol in small VLDL	FALSE	NA	NA	NA
INTERVAL	Nightingale	19	ENSG00000104884	ERCC2	svldll	Total lipids in small VLDL	FALSE	NA	NA	NA
INTERVAL	Nightingale	19	ENSG00000104884	ERCC2	svldlp	Concentration of small VLDL particles	FALSE	NA	NA	NA
INTERVAL	Nightingale	19	ENSG00000104884	ERCC2	svldlpl	Phospholipids in small VLDL	FALSE	NA	NA	NA
INTERVAL	Nightingale	19	ENSG00000104884	ERCC2	svldlpl_	Phospholipids to total lipids ratio in small VLDL	FALSE	NA	NA	NA
INTERVAL	Nightingale	19	ENSG00000104884	ERCC2	svldltg	Triglycerides in small VLDL	FALSE	NA	NA	NA
INTERVAL	Nightingale	19	ENSG00000104884	ERCC2	svldltg_	Triglycerides to total lipids ratio in small VLDL	FALSE	NA	NA	NA
INTERVAL	Nightingale	19	ENSG00000104884	ERCC2	tgpg	Ratio of triglycerides to phosphoglycerides	FALSE	NA	NA	NA
INTERVAL	Nightingale	19	ENSG00000104884	ERCC2	totcho	Total cholines	FALSE	NA	NA	NA
INTERVAL	Nightingale	19	ENSG00000104884	ERCC2	totfa	Total fatty acids	FALSE	NA	NA	NA
INTERVAL	Nightingale	19	ENSG00000104884	ERCC2	totpg	Phosphoglycerides	FALSE	NA	NA	NA
INTERVAL	Nightingale	19	ENSG00000104884	ERCC2	vldlc	VLDL cholesterol	FALSE	NA	NA	NA
INTERVAL	Nightingale	19	ENSG00000104884	ERCC2	vldld	Average diameter for VLDL particles	FALSE	NA	NA	NA
INTERVAL	Nightingale	19	ENSG00000104884	ERCC2	vldltg	Triglycerides in VLDL	FALSE	NA	NA	NA
INTERVAL	Nightingale	19	ENSG00000104884	ERCC2	xlhdlc_	Cholesterol to total lipids ratio in very large HDL	FALSE	NA	NA	NA
INTERVAL	Nightingale	19	ENSG00000104884	ERCC2	xlhdlce_	Cholesteryl esters to total lipids ratio in very large HDL	FALSE	NA	NA	NA
INTERVAL	Nightingale	19	ENSG00000104884	ERCC2	xlhdlfc_	Free cholesterol to total lipids ratio in very large HDL	FALSE	NA	NA	NA
INTERVAL	Nightingale	19	ENSG00000104884	ERCC2	xlhdlpl	Phospholipids in very large HDL	FALSE	NA	NA	NA
INTERVAL	Nightingale	19	ENSG00000104884	ERCC2	xlhdlpl_	Phospholipids to total lipids ratio in very large HDL	FALSE	NA	NA	NA
INTERVAL	Nightingale	19	ENSG00000104884	ERCC2	xlhdltg	Triglycerides in very large HDL	FALSE	NA	NA	NA
INTERVAL	Nightingale	19	ENSG00000104884	ERCC2	xlhdltg_	Triglycerides to total lipids ratio in very large HDL	FALSE	NA	NA	NA
INTERVAL	Nightingale	19	ENSG00000104884	ERCC2	xlvldlc	Cholesterol in very large VLDL	FALSE	NA	NA	NA
INTERVAL	Nightingale	19	ENSG00000104884	ERCC2	xlvldlce	Cholesteryl esters in very large VLDL	FALSE	NA	NA	NA
INTERVAL	Nightingale	19	ENSG00000104884	ERCC2	xlvldlfc	Free cholesterol in very large VLDL	FALSE	NA	NA	NA
INTERVAL	Nightingale	19	ENSG00000104884	ERCC2	xlvldlfc_	Free cholesterol to total lipids ratio in very large VLDL	FALSE	NA	NA	NA
INTERVAL	Nightingale	19	ENSG00000104884	ERCC2	xlvldll	Total lipids in very large VLDL	FALSE	NA	NA	NA
INTERVAL	Nightingale	19	ENSG00000104884	ERCC2	xlvldlp	Concentration of very large VLDL particles	FALSE	NA	NA	NA
INTERVAL	Nightingale	19	ENSG00000104884	ERCC2	xlvldlpl	Phospholipids in very large VLDL	FALSE	NA	NA	NA
INTERVAL	Nightingale	19	ENSG00000104884	ERCC2	xlvldlpl_	Phospholipids to total lipids ratio in very large VLDL	FALSE	NA	NA	NA
INTERVAL	Nightingale	19	ENSG00000104884	ERCC2	xlvldltg	Triglycerides in very large VLDL	FALSE	NA	NA	NA
INTERVAL	Nightingale	19	ENSG00000104884	ERCC2	xlvldltg_	Triglycerides to total lipids ratio in very large VLDL	FALSE	NA	NA	NA
INTERVAL	Nightingale	19	ENSG00000104884	ERCC2	xsvldlc	Cholesterol in very small VLDL	FALSE	NA	NA	NA
INTERVAL	Nightingale	19	ENSG00000104884	ERCC2	xsvldlc_	Cholesterol to total lipids ratio in very small VLDL	FALSE	NA	NA	NA
INTERVAL	Nightingale	19	ENSG00000104884	ERCC2	xsvldlce	Cholesteryl esters in very small VLDL	FALSE	NA	NA	NA
INTERVAL	Nightingale	19	ENSG00000104884	ERCC2	xsvldlfc	Free cholesterol in very small VLDL	FALSE	NA	NA	NA
INTERVAL	Nightingale	19	ENSG00000104884	ERCC2	xsvldlfc_	Free cholesterol to total lipids ratio in very small VLDL	FALSE	NA	NA	NA
INTERVAL	Nightingale	19	ENSG00000104884	ERCC2	xsvldll	Total lipids in very small VLDL	FALSE	NA	NA	NA
INTERVAL	Nightingale	19	ENSG00000104884	ERCC2	xsvldlp	Concentration of very small VLDL particles	FALSE	NA	NA	NA
INTERVAL	Nightingale	19	ENSG00000104884	ERCC2	xsvldlpl	Phospholipids in very small VLDL	FALSE	NA	NA	NA
INTERVAL	Nightingale	19	ENSG00000104884	ERCC2	xsvldlpl_	Phospholipids to total lipids ratio in very small VLDL	FALSE	NA	NA	NA
INTERVAL	Nightingale	19	ENSG00000104884	ERCC2	xsvldltg	Triglycerides in very small VLDL	FALSE	NA	NA	NA
INTERVAL	Nightingale	19	ENSG00000104884	ERCC2	xsvldltg_	Triglycerides to total lipids ratio in very small VLDL	FALSE	NA	NA	NA
INTERVAL	Nightingale	19	ENSG00000104884	ERCC2	xxlvldlc	Cholesterol in chylomicrons and extremely large VLDL	FALSE	NA	NA	NA
INTERVAL	Nightingale	19	ENSG00000104884	ERCC2	xxlvldlce	Cholesteryl esters in chylomicrons and extremely large VLDL	FALSE	NA	NA	NA
INTERVAL	Nightingale	19	ENSG00000104884	ERCC2	xxlvldlce_	Cholesteryl esters to total lipids ratio in chylomicrons and extremely large VLDL	FALSE	NA	NA	NA
INTERVAL	Nightingale	19	ENSG00000104884	ERCC2	xxlvldlfc	Free cholesterol in chylomicrons and extremely large VLDL	FALSE	NA	NA	NA
INTERVAL	Nightingale	19	ENSG00000104884	ERCC2	xxlvldlfc_	Free cholesterol to total lipids ratio in chylomicrons and extremely large VLDL	FALSE	NA	NA	NA
INTERVAL	Nightingale	19	ENSG00000104884	ERCC2	xxlvldll	Total lipids in chylomicrons and extremely large VLDL	FALSE	NA	NA	NA
INTERVAL	Nightingale	19	ENSG00000104884	ERCC2	xxlvldlp	Concentration of chylomicrons and extremely large VLDL particles	FALSE	NA	NA	NA
INTERVAL	Nightingale	19	ENSG00000104884	ERCC2	xxlvldlpl	Phospholipids in chylomicrons and extremely large VLDL	FALSE	NA	NA	NA
INTERVAL	Nightingale	19	ENSG00000104884	ERCC2	xxlvldltg	Triglycerides in chylomicrons and extremely large VLDL	FALSE	NA	NA	NA
INTERVAL	Nightingale	19	ENSG00000104892	KLC3	apob	Apolipoprotein B	FALSE	FALSE	NA	NA
INTERVAL	Nightingale	19	ENSG00000104892	KLC3	apobapoa1	Ratio of apolipoprotein B to apolipoprotein A1	FALSE	FALSE	NA	NA
INTERVAL	Nightingale	19	ENSG00000104892	KLC3	cla	Conjugated linoleic acid	FALSE	FALSE	NA	NA
INTERVAL	Nightingale	19	ENSG00000104892	KLC3	dag	Diacylglycerol	FALSE	FALSE	NA	NA
INTERVAL	Nightingale	19	ENSG00000104892	KLC3	dha	Docosahexaenoic acid	FALSE	FALSE	NA	NA
INTERVAL	Nightingale	19	ENSG00000104892	KLC3	estc	Total esterified cholesterol	FALSE	FALSE	NA	NA
INTERVAL	Nightingale	19	ENSG00000104892	KLC3	falen	Estimated description of fatty acid chain length, not actual carbon number	FALSE	FALSE	NA	NA
INTERVAL	Nightingale	19	ENSG00000104892	KLC3	faw3	Omega-3 fatty acids	FALSE	FALSE	NA	NA
INTERVAL	Nightingale	19	ENSG00000104892	KLC3	faw6	Omega-6 fatty acids	FALSE	FALSE	NA	NA
INTERVAL	Nightingale	19	ENSG00000104892	KLC3	faw6fa	Ratio of omega-6 fatty acids to total fatty acids	FALSE	FALSE	NA	NA
INTERVAL	Nightingale	19	ENSG00000104892	KLC3	freec	Total free cholesterol	FALSE	FALSE	NA	NA
INTERVAL	Nightingale	19	ENSG00000104892	KLC3	hdl2c	Cholesterol in the HDL2 fraction	FALSE	FALSE	NA	NA
INTERVAL	Nightingale	19	ENSG00000104892	KLC3	hdl3c	Cholesterol in the HDL3 fraction	FALSE	FALSE	NA	NA
INTERVAL	Nightingale	19	ENSG00000104892	KLC3	hdlc	HDL cholesterol	FALSE	FALSE	NA	NA
INTERVAL	Nightingale	19	ENSG00000104892	KLC3	hdld	Average diameter for HDL particles	FALSE	FALSE	NA	NA
INTERVAL	Nightingale	19	ENSG00000104892	KLC3	hdltg	Triglycerides in HDL	FALSE	FALSE	NA	NA
INTERVAL	Nightingale	19	ENSG00000104892	KLC3	idlc	Cholesterol in IDL	FALSE	FALSE	NA	NA
INTERVAL	Nightingale	19	ENSG00000104892	KLC3	idlc_	Cholesterol to total lipids ratio in IDL	FALSE	FALSE	NA	NA
INTERVAL	Nightingale	19	ENSG00000104892	KLC3	idlce	Cholesteryl esters in IDL	FALSE	FALSE	NA	NA
INTERVAL	Nightingale	19	ENSG00000104892	KLC3	idlce_	Cholesteryl esters to total lipids ratio in IDL	FALSE	FALSE	NA	NA
INTERVAL	Nightingale	19	ENSG00000104892	KLC3	idlfc	Free cholesterol in IDL	FALSE	FALSE	NA	NA
INTERVAL	Nightingale	19	ENSG00000104892	KLC3	idlfc_	Free cholesterol to total lipids ratio in IDL	FALSE	FALSE	NA	NA
INTERVAL	Nightingale	19	ENSG00000104892	KLC3	idll	Total lipids in IDL	FALSE	FALSE	NA	NA
INTERVAL	Nightingale	19	ENSG00000104892	KLC3	idlp	Concentration of IDL particles	FALSE	FALSE	NA	NA
INTERVAL	Nightingale	19	ENSG00000104892	KLC3	idlpl	Phospholipids in IDL	FALSE	FALSE	NA	NA
INTERVAL	Nightingale	19	ENSG00000104892	KLC3	idlpl_	Phospholipids to total lipids ratio in IDL	FALSE	FALSE	NA	NA
INTERVAL	Nightingale	19	ENSG00000104892	KLC3	idltg	Triglycerides in IDL	FALSE	FALSE	NA	NA
INTERVAL	Nightingale	19	ENSG00000104892	KLC3	idltg_	Triglycerides to total lipids ratio in IDL	FALSE	FALSE	NA	NA
INTERVAL	Nightingale	19	ENSG00000104892	KLC3	la	Linoleic acid	FALSE	FALSE	NA	NA
INTERVAL	Nightingale	19	ENSG00000104892	KLC3	lafa	Ratio of linoleic acid to total fatty acids	FALSE	FALSE	NA	NA
INTERVAL	Nightingale	19	ENSG00000104892	KLC3	ldlc	LDL cholesterol	FALSE	FALSE	NA	NA
INTERVAL	Nightingale	19	ENSG00000104892	KLC3	ldld	Average diameter for LDL particles	FALSE	FALSE	NA	NA
INTERVAL	Nightingale	19	ENSG00000104892	KLC3	ldltg	Triglycerides in LDL	FALSE	FALSE	NA	NA
INTERVAL	Nightingale	19	ENSG00000104892	KLC3	lhdlc	Cholesterol in large HDL	FALSE	FALSE	NA	NA
INTERVAL	Nightingale	19	ENSG00000104892	KLC3	lhdlc_	Cholesterol to total lipids ratio in large HDL	FALSE	FALSE	NA	NA
INTERVAL	Nightingale	19	ENSG00000104892	KLC3	lhdlce	Cholesteryl esters in large HDL	FALSE	FALSE	NA	NA
INTERVAL	Nightingale	19	ENSG00000104892	KLC3	lhdlce_	Cholesteryl esters to total lipids ratio in large HDL	FALSE	FALSE	NA	NA
INTERVAL	Nightingale	19	ENSG00000104892	KLC3	lhdlfc	Free cholesterol in large HDL	FALSE	FALSE	NA	NA
INTERVAL	Nightingale	19	ENSG00000104892	KLC3	lhdlfc_	Free cholesterol to total lipids ratio in large HDL	FALSE	FALSE	NA	NA
INTERVAL	Nightingale	19	ENSG00000104892	KLC3	lhdll	Total lipids in large HDL	FALSE	FALSE	NA	NA
INTERVAL	Nightingale	19	ENSG00000104892	KLC3	lhdlp	Concentration of large HDL particles	FALSE	FALSE	NA	NA
INTERVAL	Nightingale	19	ENSG00000104892	KLC3	lhdlpl	Phospholipids in large HDL	FALSE	FALSE	NA	NA
INTERVAL	Nightingale	19	ENSG00000104892	KLC3	lhdlpl_	Phospholipids to total lipids ratio in large HDL	FALSE	FALSE	NA	NA
INTERVAL	Nightingale	19	ENSG00000104892	KLC3	lhdltg	Triglycerides in large HDL	FALSE	FALSE	NA	NA
INTERVAL	Nightingale	19	ENSG00000104892	KLC3	lhdltg_	Triglycerides to total lipids ratio in large HDL	FALSE	FALSE	NA	NA
INTERVAL	Nightingale	19	ENSG00000104892	KLC3	lldlc	Cholesterol in large LDL	FALSE	FALSE	NA	NA
INTERVAL	Nightingale	19	ENSG00000104892	KLC3	lldlc_	Cholesterol to total lipids ratio in large LDL	FALSE	FALSE	NA	NA
INTERVAL	Nightingale	19	ENSG00000104892	KLC3	lldlce	Cholesteryl esters in large LDL	FALSE	FALSE	NA	NA
INTERVAL	Nightingale	19	ENSG00000104892	KLC3	lldlce_	Cholesteryl esters to total lipids ratio in large LDL	FALSE	FALSE	NA	NA
INTERVAL	Nightingale	19	ENSG00000104892	KLC3	lldlfc	Free cholesterol in large LDL	FALSE	FALSE	NA	NA
INTERVAL	Nightingale	19	ENSG00000104892	KLC3	lldlfc_	Free cholesterol to total lipids ratio in large LDL	FALSE	FALSE	NA	NA
INTERVAL	Nightingale	19	ENSG00000104892	KLC3	lldll	Total lipids in large LDL	FALSE	FALSE	NA	NA
INTERVAL	Nightingale	19	ENSG00000104892	KLC3	lldlp	Concentration of large LDL particles	FALSE	FALSE	NA	NA
INTERVAL	Nightingale	19	ENSG00000104892	KLC3	lldlpl	Phospholipids in large LDL	FALSE	FALSE	NA	NA
INTERVAL	Nightingale	19	ENSG00000104892	KLC3	lldlpl_	Phospholipids to total lipids ratio in large LDL	FALSE	FALSE	NA	NA
INTERVAL	Nightingale	19	ENSG00000104892	KLC3	lldltg	Triglycerides in large LDL	FALSE	FALSE	NA	NA
INTERVAL	Nightingale	19	ENSG00000104892	KLC3	lldltg_	Triglycerides to total lipids ratio in large LDL	FALSE	FALSE	NA	NA
INTERVAL	Nightingale	19	ENSG00000104892	KLC3	lvldlc	Cholesterol in large VLDL	FALSE	FALSE	NA	NA
INTERVAL	Nightingale	19	ENSG00000104892	KLC3	lvldlce	Cholesteryl esters in large VLDL	FALSE	FALSE	NA	NA
INTERVAL	Nightingale	19	ENSG00000104892	KLC3	lvldlfc	Free cholesterol in large VLDL	FALSE	FALSE	NA	NA
INTERVAL	Nightingale	19	ENSG00000104892	KLC3	lvldll	Total lipids in large VLDL	FALSE	FALSE	NA	NA
INTERVAL	Nightingale	19	ENSG00000104892	KLC3	lvldlp	Concentration of large VLDL particles	FALSE	FALSE	NA	NA
INTERVAL	Nightingale	19	ENSG00000104892	KLC3	lvldlpl	Phospholipids in large VLDL	FALSE	FALSE	NA	NA
INTERVAL	Nightingale	19	ENSG00000104892	KLC3	lvldlpl_	Phospholipids to total lipids ratio in large VLDL	FALSE	FALSE	NA	NA
INTERVAL	Nightingale	19	ENSG00000104892	KLC3	lvldltg	Triglycerides in large VLDL	FALSE	FALSE	NA	NA
INTERVAL	Nightingale	19	ENSG00000104892	KLC3	mhdlc	Cholesterol in medium HDL	FALSE	FALSE	NA	NA
INTERVAL	Nightingale	19	ENSG00000104892	KLC3	mhdlc_	Cholesterol to total lipids ratio in medium HDL	FALSE	FALSE	NA	NA
INTERVAL	Nightingale	19	ENSG00000104892	KLC3	mhdlce	Cholesteryl esters in medium HDL	FALSE	FALSE	NA	NA
INTERVAL	Nightingale	19	ENSG00000104892	KLC3	mhdlce_	Cholesteryl esters to total lipids ratio in medium HDL	FALSE	FALSE	NA	NA
INTERVAL	Nightingale	19	ENSG00000104892	KLC3	mhdlfc	Free cholesterol in medium HDL	FALSE	FALSE	NA	NA
INTERVAL	Nightingale	19	ENSG00000104892	KLC3	mhdll	Total lipids in medium HDL	FALSE	FALSE	NA	NA
INTERVAL	Nightingale	19	ENSG00000104892	KLC3	mhdlp	Concentration of medium HDL particles	FALSE	FALSE	NA	NA
INTERVAL	Nightingale	19	ENSG00000104892	KLC3	mhdlpl	Phospholipids in medium HDL	FALSE	FALSE	NA	NA
INTERVAL	Nightingale	19	ENSG00000104892	KLC3	mhdlpl_	Phospholipids to total lipids ratio in medium HDL	FALSE	FALSE	NA	NA
INTERVAL	Nightingale	19	ENSG00000104892	KLC3	mhdltg	Triglycerides in medium HDL	FALSE	FALSE	NA	NA
INTERVAL	Nightingale	19	ENSG00000104892	KLC3	mhdltg_	Triglycerides to total lipids ratio in medium HDL	FALSE	FALSE	NA	NA
INTERVAL	Nightingale	19	ENSG00000104892	KLC3	mldlc	Cholesterol in medium LDL	FALSE	FALSE	NA	NA
INTERVAL	Nightingale	19	ENSG00000104892	KLC3	mldlc_	Cholesterol to total lipids ratio in medium LDL	FALSE	FALSE	NA	NA
INTERVAL	Nightingale	19	ENSG00000104892	KLC3	mldlce	Cholesteryl esters in medium LDL	FALSE	FALSE	NA	NA
INTERVAL	Nightingale	19	ENSG00000104892	KLC3	mldlce_	Cholesteryl esters to total lipids ratio in medium LDL	FALSE	FALSE	NA	NA
INTERVAL	Nightingale	19	ENSG00000104892	KLC3	mldlfc	Free cholesterol in medium LDL	FALSE	FALSE	NA	NA
INTERVAL	Nightingale	19	ENSG00000104892	KLC3	mldlfc_	Free cholesterol to total lipids ratio in medium LDL	FALSE	FALSE	NA	NA
INTERVAL	Nightingale	19	ENSG00000104892	KLC3	mldll	Total lipids in medium LDL	FALSE	FALSE	NA	NA
INTERVAL	Nightingale	19	ENSG00000104892	KLC3	mldlp	Concentration of medium LDL particles	FALSE	FALSE	NA	NA
INTERVAL	Nightingale	19	ENSG00000104892	KLC3	mldlpl	Phospholipids in medium LDL	FALSE	FALSE	NA	NA
INTERVAL	Nightingale	19	ENSG00000104892	KLC3	mldlpl_	Phospholipids to total lipids ratio in medium LDL	FALSE	FALSE	NA	NA
INTERVAL	Nightingale	19	ENSG00000104892	KLC3	mldltg	Triglycerides in medium LDL	FALSE	FALSE	NA	NA
INTERVAL	Nightingale	19	ENSG00000104892	KLC3	mldltg_	Triglycerides to total lipids ratio in medium LDL	FALSE	FALSE	NA	NA
INTERVAL	Nightingale	19	ENSG00000104892	KLC3	mufa	Monounsaturated fatty acids	FALSE	FALSE	NA	NA
INTERVAL	Nightingale	19	ENSG00000104892	KLC3	mufafa	Ratio of monounsaturated fatty acids to total fatty acids	FALSE	FALSE	NA	NA
INTERVAL	Nightingale	19	ENSG00000104892	KLC3	mvldlc	Cholesterol in medium VLDL	FALSE	FALSE	NA	NA
INTERVAL	Nightingale	19	ENSG00000104892	KLC3	mvldlc_	Cholesterol to total lipids ratio in medium VLDL	FALSE	FALSE	NA	NA
INTERVAL	Nightingale	19	ENSG00000104892	KLC3	mvldlce	Cholesteryl esters in medium VLDL	FALSE	FALSE	NA	NA
INTERVAL	Nightingale	19	ENSG00000104892	KLC3	mvldlce_	Cholesteryl esters to total lipids ratio in medium VLDL	FALSE	FALSE	NA	NA
INTERVAL	Nightingale	19	ENSG00000104892	KLC3	mvldlfc	Free cholesterol in medium VLDL	FALSE	FALSE	NA	NA
INTERVAL	Nightingale	19	ENSG00000104892	KLC3	mvldlfc_	Free cholesterol to total lipids ratio in medium VLDL	FALSE	FALSE	NA	NA
INTERVAL	Nightingale	19	ENSG00000104892	KLC3	mvldll	Total lipids in medium VLDL	FALSE	FALSE	NA	NA
INTERVAL	Nightingale	19	ENSG00000104892	KLC3	mvldlp	Concentration of medium VLDL particles	FALSE	FALSE	NA	NA
INTERVAL	Nightingale	19	ENSG00000104892	KLC3	mvldlpl	Phospholipids in medium VLDL	FALSE	FALSE	NA	NA
INTERVAL	Nightingale	19	ENSG00000104892	KLC3	mvldlpl_	Phospholipids to total lipids ratio in medium VLDL	FALSE	FALSE	NA	NA
INTERVAL	Nightingale	19	ENSG00000104892	KLC3	mvldltg	Triglycerides in medium VLDL	FALSE	FALSE	NA	NA
INTERVAL	Nightingale	19	ENSG00000104892	KLC3	mvldltg_	Triglycerides to total lipids ratio in medium VLDL	FALSE	FALSE	NA	NA
INTERVAL	Nightingale	19	ENSG00000104892	KLC3	pc	Phosphatidylcholines	FALSE	FALSE	NA	NA
INTERVAL	Nightingale	19	ENSG00000104892	KLC3	pufa	Polyunsaturated fatty acids	FALSE	FALSE	NA	NA
INTERVAL	Nightingale	19	ENSG00000104892	KLC3	pufafa	Ratio of polyunsaturated fatty acids to total fatty acids	FALSE	FALSE	NA	NA
INTERVAL	Nightingale	19	ENSG00000104892	KLC3	remnantc	Remnant cholesterol (non-HDL, non-LDL -cholesterol)	FALSE	FALSE	NA	NA
INTERVAL	Nightingale	19	ENSG00000104892	KLC3	serumc	Total cholesterol	FALSE	FALSE	NA	NA
INTERVAL	Nightingale	19	ENSG00000104892	KLC3	serumtg	Total triglycerides	FALSE	FALSE	NA	NA
INTERVAL	Nightingale	19	ENSG00000104892	KLC3	sfa	Saturated fatty acids	FALSE	FALSE	NA	NA
INTERVAL	Nightingale	19	ENSG00000104892	KLC3	sfafa	Ratio of saturated fatty acids to total fatty acids	FALSE	FALSE	NA	NA
INTERVAL	Nightingale	19	ENSG00000104892	KLC3	shdlc	Cholesterol in small HDL	FALSE	FALSE	NA	NA
INTERVAL	Nightingale	19	ENSG00000104892	KLC3	shdlc_	Cholesterol to total lipids ratio in small HDL	FALSE	FALSE	NA	NA
INTERVAL	Nightingale	19	ENSG00000104892	KLC3	shdlce	Cholesteryl esters in small HDL	FALSE	FALSE	NA	NA
INTERVAL	Nightingale	19	ENSG00000104892	KLC3	shdlce_	Cholesteryl esters to total lipids ratio in small HDL	FALSE	FALSE	NA	NA
INTERVAL	Nightingale	19	ENSG00000104892	KLC3	shdlfc	Free cholesterol in small HDL	FALSE	FALSE	NA	NA
INTERVAL	Nightingale	19	ENSG00000104892	KLC3	shdlfc_	Free cholesterol to total lipids ratio in small HDL	FALSE	FALSE	NA	NA
INTERVAL	Nightingale	19	ENSG00000104892	KLC3	shdlpl	Phospholipids in small HDL	FALSE	FALSE	NA	NA
INTERVAL	Nightingale	19	ENSG00000104892	KLC3	shdlpl_	Phospholipids to total lipids ratio in small HDL	FALSE	FALSE	NA	NA
INTERVAL	Nightingale	19	ENSG00000104892	KLC3	shdltg	Triglycerides in small HDL	FALSE	FALSE	NA	NA
INTERVAL	Nightingale	19	ENSG00000104892	KLC3	shdltg_	Triglycerides to total lipids ratio in small HDL	FALSE	FALSE	NA	NA
INTERVAL	Nightingale	19	ENSG00000104892	KLC3	sldlc	Cholesterol in small LDL	FALSE	FALSE	NA	NA
INTERVAL	Nightingale	19	ENSG00000104892	KLC3	sldlc_	Cholesterol to total lipids ratio in small LDL	FALSE	FALSE	NA	NA
INTERVAL	Nightingale	19	ENSG00000104892	KLC3	sldlce	Cholesteryl esters in small LDL	FALSE	FALSE	NA	NA
INTERVAL	Nightingale	19	ENSG00000104892	KLC3	sldlce_	Cholesteryl esters to total lipids ratio in small LDL	FALSE	FALSE	NA	NA
INTERVAL	Nightingale	19	ENSG00000104892	KLC3	sldlfc	Free cholesterol in small LDL	FALSE	FALSE	NA	NA
INTERVAL	Nightingale	19	ENSG00000104892	KLC3	sldlfc_	Free cholesterol to total lipids ratio in small LDL	FALSE	FALSE	NA	NA
INTERVAL	Nightingale	19	ENSG00000104892	KLC3	sldll	Total lipids in small LDL	FALSE	FALSE	NA	NA
INTERVAL	Nightingale	19	ENSG00000104892	KLC3	sldlp	Concentration of small LDL particles	FALSE	FALSE	NA	NA
INTERVAL	Nightingale	19	ENSG00000104892	KLC3	sldlpl	Phospholipids in small LDL	FALSE	FALSE	NA	NA
INTERVAL	Nightingale	19	ENSG00000104892	KLC3	sldlpl_	Phospholipids to total lipids ratio in small LDL	FALSE	FALSE	NA	NA
INTERVAL	Nightingale	19	ENSG00000104892	KLC3	sldltg	Triglycerides in small LDL	FALSE	FALSE	NA	NA
INTERVAL	Nightingale	19	ENSG00000104892	KLC3	sldltg_	Triglycerides to total lipids ratio in small LDL	FALSE	FALSE	NA	NA
INTERVAL	Nightingale	19	ENSG00000104892	KLC3	sm	Sphingomyelins	FALSE	FALSE	NA	NA
INTERVAL	Nightingale	19	ENSG00000104892	KLC3	svldlc	Cholesterol in small VLDL	FALSE	FALSE	NA	NA
INTERVAL	Nightingale	19	ENSG00000104892	KLC3	svldlc_	Cholesterol to total lipids ratio in small VLDL	FALSE	FALSE	NA	NA
INTERVAL	Nightingale	19	ENSG00000104892	KLC3	svldlce	Cholesteryl esters in small VLDL	FALSE	FALSE	NA	NA
INTERVAL	Nightingale	19	ENSG00000104892	KLC3	svldlce_	Cholesteryl esters to total lipids ratio in small VLDL	FALSE	FALSE	NA	NA
INTERVAL	Nightingale	19	ENSG00000104892	KLC3	svldlfc	Free cholesterol in small VLDL	FALSE	FALSE	NA	NA
INTERVAL	Nightingale	19	ENSG00000104892	KLC3	svldll	Total lipids in small VLDL	FALSE	FALSE	NA	NA
INTERVAL	Nightingale	19	ENSG00000104892	KLC3	svldlp	Concentration of small VLDL particles	FALSE	FALSE	NA	NA
INTERVAL	Nightingale	19	ENSG00000104892	KLC3	svldlpl	Phospholipids in small VLDL	FALSE	FALSE	NA	NA
INTERVAL	Nightingale	19	ENSG00000104892	KLC3	svldlpl_	Phospholipids to total lipids ratio in small VLDL	FALSE	FALSE	NA	NA
INTERVAL	Nightingale	19	ENSG00000104892	KLC3	svldltg	Triglycerides in small VLDL	FALSE	FALSE	NA	NA
INTERVAL	Nightingale	19	ENSG00000104892	KLC3	svldltg_	Triglycerides to total lipids ratio in small VLDL	FALSE	FALSE	NA	NA
INTERVAL	Nightingale	19	ENSG00000104892	KLC3	tgpg	Ratio of triglycerides to phosphoglycerides	FALSE	FALSE	NA	NA
INTERVAL	Nightingale	19	ENSG00000104892	KLC3	totcho	Total cholines	FALSE	FALSE	NA	NA
INTERVAL	Nightingale	19	ENSG00000104892	KLC3	totfa	Total fatty acids	FALSE	FALSE	NA	NA
INTERVAL	Nightingale	19	ENSG00000104892	KLC3	totpg	Phosphoglycerides	FALSE	FALSE	NA	NA
INTERVAL	Nightingale	19	ENSG00000104892	KLC3	vldlc	VLDL cholesterol	FALSE	FALSE	NA	NA
INTERVAL	Nightingale	19	ENSG00000104892	KLC3	vldld	Average diameter for VLDL particles	FALSE	FALSE	NA	NA
INTERVAL	Nightingale	19	ENSG00000104892	KLC3	vldltg	Triglycerides in VLDL	FALSE	FALSE	NA	NA
INTERVAL	Nightingale	19	ENSG00000104892	KLC3	xlhdlc_	Cholesterol to total lipids ratio in very large HDL	FALSE	FALSE	NA	NA
INTERVAL	Nightingale	19	ENSG00000104892	KLC3	xlhdlce_	Cholesteryl esters to total lipids ratio in very large HDL	FALSE	FALSE	NA	NA
INTERVAL	Nightingale	19	ENSG00000104892	KLC3	xlhdlfc_	Free cholesterol to total lipids ratio in very large HDL	FALSE	FALSE	NA	NA
INTERVAL	Nightingale	19	ENSG00000104892	KLC3	xlhdlpl	Phospholipids in very large HDL	FALSE	FALSE	NA	NA
INTERVAL	Nightingale	19	ENSG00000104892	KLC3	xlhdlpl_	Phospholipids to total lipids ratio in very large HDL	FALSE	FALSE	NA	NA
INTERVAL	Nightingale	19	ENSG00000104892	KLC3	xlhdltg	Triglycerides in very large HDL	FALSE	FALSE	NA	NA
INTERVAL	Nightingale	19	ENSG00000104892	KLC3	xlhdltg_	Triglycerides to total lipids ratio in very large HDL	FALSE	FALSE	NA	NA
INTERVAL	Nightingale	19	ENSG00000104892	KLC3	xlvldlc	Cholesterol in very large VLDL	FALSE	FALSE	NA	NA
INTERVAL	Nightingale	19	ENSG00000104892	KLC3	xlvldlce	Cholesteryl esters in very large VLDL	FALSE	FALSE	NA	NA
INTERVAL	Nightingale	19	ENSG00000104892	KLC3	xlvldlfc	Free cholesterol in very large VLDL	FALSE	FALSE	NA	NA
INTERVAL	Nightingale	19	ENSG00000104892	KLC3	xlvldlfc_	Free cholesterol to total lipids ratio in very large VLDL	FALSE	FALSE	NA	NA
INTERVAL	Nightingale	19	ENSG00000104892	KLC3	xlvldll	Total lipids in very large VLDL	FALSE	FALSE	NA	NA
INTERVAL	Nightingale	19	ENSG00000104892	KLC3	xlvldlp	Concentration of very large VLDL particles	FALSE	FALSE	NA	NA
INTERVAL	Nightingale	19	ENSG00000104892	KLC3	xlvldlpl	Phospholipids in very large VLDL	FALSE	FALSE	NA	NA
INTERVAL	Nightingale	19	ENSG00000104892	KLC3	xlvldlpl_	Phospholipids to total lipids ratio in very large VLDL	FALSE	FALSE	NA	NA
INTERVAL	Nightingale	19	ENSG00000104892	KLC3	xlvldltg	Triglycerides in very large VLDL	FALSE	FALSE	NA	NA
INTERVAL	Nightingale	19	ENSG00000104892	KLC3	xlvldltg_	Triglycerides to total lipids ratio in very large VLDL	FALSE	FALSE	NA	NA
INTERVAL	Nightingale	19	ENSG00000104892	KLC3	xsvldlc	Cholesterol in very small VLDL	FALSE	FALSE	NA	NA
INTERVAL	Nightingale	19	ENSG00000104892	KLC3	xsvldlc_	Cholesterol to total lipids ratio in very small VLDL	FALSE	FALSE	NA	NA
INTERVAL	Nightingale	19	ENSG00000104892	KLC3	xsvldlce	Cholesteryl esters in very small VLDL	FALSE	FALSE	NA	NA
INTERVAL	Nightingale	19	ENSG00000104892	KLC3	xsvldlfc	Free cholesterol in very small VLDL	FALSE	FALSE	NA	NA
INTERVAL	Nightingale	19	ENSG00000104892	KLC3	xsvldlfc_	Free cholesterol to total lipids ratio in very small VLDL	FALSE	FALSE	NA	NA
INTERVAL	Nightingale	19	ENSG00000104892	KLC3	xsvldll	Total lipids in very small VLDL	FALSE	FALSE	NA	NA
INTERVAL	Nightingale	19	ENSG00000104892	KLC3	xsvldlp	Concentration of very small VLDL particles	FALSE	FALSE	NA	NA
INTERVAL	Nightingale	19	ENSG00000104892	KLC3	xsvldlpl	Phospholipids in very small VLDL	FALSE	FALSE	NA	NA
INTERVAL	Nightingale	19	ENSG00000104892	KLC3	xsvldlpl_	Phospholipids to total lipids ratio in very small VLDL	FALSE	FALSE	NA	NA
INTERVAL	Nightingale	19	ENSG00000104892	KLC3	xsvldltg	Triglycerides in very small VLDL	FALSE	FALSE	NA	NA
INTERVAL	Nightingale	19	ENSG00000104892	KLC3	xsvldltg_	Triglycerides to total lipids ratio in very small VLDL	FALSE	FALSE	NA	NA
INTERVAL	Nightingale	19	ENSG00000104892	KLC3	xxlvldlc	Cholesterol in chylomicrons and extremely large VLDL	FALSE	FALSE	NA	NA
INTERVAL	Nightingale	19	ENSG00000104892	KLC3	xxlvldlce	Cholesteryl esters in chylomicrons and extremely large VLDL	FALSE	FALSE	NA	NA
INTERVAL	Nightingale	19	ENSG00000104892	KLC3	xxlvldlce_	Cholesteryl esters to total lipids ratio in chylomicrons and extremely large VLDL	FALSE	FALSE	NA	NA
INTERVAL	Nightingale	19	ENSG00000104892	KLC3	xxlvldlfc	Free cholesterol in chylomicrons and extremely large VLDL	FALSE	FALSE	NA	NA
INTERVAL	Nightingale	19	ENSG00000104892	KLC3	xxlvldlfc_	Free cholesterol to total lipids ratio in chylomicrons and extremely large VLDL	FALSE	FALSE	NA	NA
INTERVAL	Nightingale	19	ENSG00000104892	KLC3	xxlvldll	Total lipids in chylomicrons and extremely large VLDL	FALSE	FALSE	NA	NA
INTERVAL	Nightingale	19	ENSG00000104892	KLC3	xxlvldlp	Concentration of chylomicrons and extremely large VLDL particles	FALSE	FALSE	NA	NA
INTERVAL	Nightingale	19	ENSG00000104892	KLC3	xxlvldlpl	Phospholipids in chylomicrons and extremely large VLDL	FALSE	FALSE	NA	NA
INTERVAL	Nightingale	19	ENSG00000104892	KLC3	xxlvldltg	Triglycerides in chylomicrons and extremely large VLDL	FALSE	FALSE	NA	NA
INTERVAL	Nightingale	19	ENSG00000104918	RETN	apobapoa1	Ratio of apolipoprotein B to apolipoprotein A1	FALSE	NA	NA	NA
INTERVAL	Nightingale	19	ENSG00000104918	RETN	dag	Diacylglycerol	FALSE	NA	NA	NA
INTERVAL	Nightingale	19	ENSG00000104918	RETN	faw6fa	Ratio of omega-6 fatty acids to total fatty acids	FALSE	NA	NA	NA
INTERVAL	Nightingale	19	ENSG00000104918	RETN	hdl2c	Cholesterol in the HDL2 fraction	FALSE	NA	NA	NA
INTERVAL	Nightingale	19	ENSG00000104918	RETN	hdlc	HDL cholesterol	FALSE	NA	NA	NA
INTERVAL	Nightingale	19	ENSG00000104918	RETN	hdld	Average diameter for HDL particles	FALSE	NA	NA	NA
INTERVAL	Nightingale	19	ENSG00000104918	RETN	hdltg	Triglycerides in HDL	FALSE	NA	NA	NA
INTERVAL	Nightingale	19	ENSG00000104918	RETN	idlfc_	Free cholesterol to total lipids ratio in IDL	FALSE	NA	NA	NA
INTERVAL	Nightingale	19	ENSG00000104918	RETN	idltg	Triglycerides in IDL	FALSE	NA	NA	NA
INTERVAL	Nightingale	19	ENSG00000104918	RETN	idltg_	Triglycerides to total lipids ratio in IDL	FALSE	NA	NA	NA
INTERVAL	Nightingale	19	ENSG00000104918	RETN	lhdlc	Cholesterol in large HDL	FALSE	NA	NA	NA
INTERVAL	Nightingale	19	ENSG00000104918	RETN	lhdlc_	Cholesterol to total lipids ratio in large HDL	FALSE	NA	NA	NA
INTERVAL	Nightingale	19	ENSG00000104918	RETN	lhdlce	Cholesteryl esters in large HDL	FALSE	NA	NA	NA
INTERVAL	Nightingale	19	ENSG00000104918	RETN	lhdlfc	Free cholesterol in large HDL	FALSE	NA	NA	NA
INTERVAL	Nightingale	19	ENSG00000104918	RETN	lhdlfc_	Free cholesterol to total lipids ratio in large HDL	FALSE	NA	NA	NA
INTERVAL	Nightingale	19	ENSG00000104918	RETN	lhdll	Total lipids in large HDL	FALSE	NA	NA	NA
INTERVAL	Nightingale	19	ENSG00000104918	RETN	lhdlp	Concentration of large HDL particles	FALSE	NA	NA	NA
INTERVAL	Nightingale	19	ENSG00000104918	RETN	lhdlpl	Phospholipids in large HDL	FALSE	NA	NA	NA
INTERVAL	Nightingale	19	ENSG00000104918	RETN	lhdltg_	Triglycerides to total lipids ratio in large HDL	FALSE	NA	NA	NA
INTERVAL	Nightingale	19	ENSG00000104918	RETN	lldlfc_	Free cholesterol to total lipids ratio in large LDL	FALSE	NA	NA	NA
INTERVAL	Nightingale	19	ENSG00000104918	RETN	lvldlc	Cholesterol in large VLDL	FALSE	NA	NA	NA
INTERVAL	Nightingale	19	ENSG00000104918	RETN	lvldlce	Cholesteryl esters in large VLDL	FALSE	NA	NA	NA
INTERVAL	Nightingale	19	ENSG00000104918	RETN	lvldlfc	Free cholesterol in large VLDL	FALSE	NA	NA	NA
INTERVAL	Nightingale	19	ENSG00000104918	RETN	lvldll	Total lipids in large VLDL	FALSE	NA	NA	NA
INTERVAL	Nightingale	19	ENSG00000104918	RETN	lvldlp	Concentration of large VLDL particles	FALSE	NA	NA	NA
INTERVAL	Nightingale	19	ENSG00000104918	RETN	lvldlpl	Phospholipids in large VLDL	FALSE	NA	NA	NA
INTERVAL	Nightingale	19	ENSG00000104918	RETN	lvldltg	Triglycerides in large VLDL	FALSE	NA	NA	NA
INTERVAL	Nightingale	19	ENSG00000104918	RETN	mhdlc_	Cholesterol to total lipids ratio in medium HDL	FALSE	NA	NA	NA
INTERVAL	Nightingale	19	ENSG00000104918	RETN	mhdlce_	Cholesteryl esters to total lipids ratio in medium HDL	FALSE	NA	NA	NA
INTERVAL	Nightingale	19	ENSG00000104918	RETN	mhdltg	Triglycerides in medium HDL	FALSE	NA	NA	NA
INTERVAL	Nightingale	19	ENSG00000104918	RETN	mhdltg_	Triglycerides to total lipids ratio in medium HDL	FALSE	NA	NA	NA
INTERVAL	Nightingale	19	ENSG00000104918	RETN	mufa	Monounsaturated fatty acids	FALSE	NA	NA	NA
INTERVAL	Nightingale	19	ENSG00000104918	RETN	mufafa	Ratio of monounsaturated fatty acids to total fatty acids	FALSE	NA	NA	NA
INTERVAL	Nightingale	19	ENSG00000104918	RETN	mvldlc	Cholesterol in medium VLDL	FALSE	NA	NA	NA
INTERVAL	Nightingale	19	ENSG00000104918	RETN	mvldlce	Cholesteryl esters in medium VLDL	FALSE	NA	NA	NA
INTERVAL	Nightingale	19	ENSG00000104918	RETN	mvldlfc	Free cholesterol in medium VLDL	FALSE	NA	NA	NA
INTERVAL	Nightingale	19	ENSG00000104918	RETN	mvldlfc_	Free cholesterol to total lipids ratio in medium VLDL	FALSE	NA	NA	NA
INTERVAL	Nightingale	19	ENSG00000104918	RETN	mvldll	Total lipids in medium VLDL	FALSE	NA	NA	NA
INTERVAL	Nightingale	19	ENSG00000104918	RETN	mvldlp	Concentration of medium VLDL particles	FALSE	NA	NA	NA
INTERVAL	Nightingale	19	ENSG00000104918	RETN	mvldlpl	Phospholipids in medium VLDL	FALSE	NA	NA	NA
INTERVAL	Nightingale	19	ENSG00000104918	RETN	mvldltg	Triglycerides in medium VLDL	FALSE	NA	NA	NA
INTERVAL	Nightingale	19	ENSG00000104918	RETN	pufafa	Ratio of polyunsaturated fatty acids to total fatty acids	FALSE	NA	NA	NA
INTERVAL	Nightingale	19	ENSG00000104918	RETN	serumtg	Total triglycerides	FALSE	NA	NA	NA
INTERVAL	Nightingale	19	ENSG00000104918	RETN	shdltg	Triglycerides in small HDL	FALSE	NA	NA	NA
INTERVAL	Nightingale	19	ENSG00000104918	RETN	shdltg_	Triglycerides to total lipids ratio in small HDL	FALSE	NA	NA	NA
INTERVAL	Nightingale	19	ENSG00000104918	RETN	sldltg	Triglycerides in small LDL	FALSE	NA	NA	NA
INTERVAL	Nightingale	19	ENSG00000104918	RETN	sldltg_	Triglycerides to total lipids ratio in small LDL	FALSE	NA	NA	NA
INTERVAL	Nightingale	19	ENSG00000104918	RETN	svldlc	Cholesterol in small VLDL	FALSE	NA	NA	NA
INTERVAL	Nightingale	19	ENSG00000104918	RETN	svldlce	Cholesteryl esters in small VLDL	FALSE	NA	NA	NA
INTERVAL	Nightingale	19	ENSG00000104918	RETN	svldlfc	Free cholesterol in small VLDL	FALSE	NA	NA	NA
INTERVAL	Nightingale	19	ENSG00000104918	RETN	svldll	Total lipids in small VLDL	FALSE	NA	NA	NA
INTERVAL	Nightingale	19	ENSG00000104918	RETN	svldlp	Concentration of small VLDL particles	FALSE	NA	NA	NA
INTERVAL	Nightingale	19	ENSG00000104918	RETN	svldlpl	Phospholipids in small VLDL	FALSE	NA	NA	NA
INTERVAL	Nightingale	19	ENSG00000104918	RETN	svldltg	Triglycerides in small VLDL	FALSE	NA	NA	NA
INTERVAL	Nightingale	19	ENSG00000104918	RETN	svldltg_	Triglycerides to total lipids ratio in small VLDL	FALSE	NA	NA	NA
INTERVAL	Nightingale	19	ENSG00000104918	RETN	tgpg	Ratio of triglycerides to phosphoglycerides	FALSE	NA	NA	NA
INTERVAL	Nightingale	19	ENSG00000104918	RETN	unsat	Degree of unsaturation	FALSE	NA	NA	NA
INTERVAL	Nightingale	19	ENSG00000104918	RETN	vldlc	VLDL cholesterol	FALSE	NA	NA	NA
INTERVAL	Nightingale	19	ENSG00000104918	RETN	vldld	Average diameter for VLDL particles	FALSE	NA	NA	NA
INTERVAL	Nightingale	19	ENSG00000104918	RETN	vldltg	Triglycerides in VLDL	FALSE	NA	NA	NA
INTERVAL	Nightingale	19	ENSG00000104918	RETN	xlhdlce_	Cholesteryl esters to total lipids ratio in very large HDL	FALSE	NA	NA	NA
INTERVAL	Nightingale	19	ENSG00000104918	RETN	xlhdlfc	Free cholesterol in very large HDL	FALSE	NA	NA	NA
INTERVAL	Nightingale	19	ENSG00000104918	RETN	xlhdll	Total lipids in very large HDL	FALSE	NA	NA	NA
INTERVAL	Nightingale	19	ENSG00000104918	RETN	xlhdlp	Concentration of very large HDL particles	FALSE	NA	NA	NA
INTERVAL	Nightingale	19	ENSG00000104918	RETN	xlhdlpl	Phospholipids in very large HDL	FALSE	NA	NA	NA
INTERVAL	Nightingale	19	ENSG00000104918	RETN	xlhdlpl_	Phospholipids to total lipids ratio in very large HDL	FALSE	NA	NA	NA
INTERVAL	Nightingale	19	ENSG00000104918	RETN	xlhdltg_	Triglycerides to total lipids ratio in very large HDL	FALSE	NA	NA	NA
INTERVAL	Nightingale	19	ENSG00000104918	RETN	xlvldlc	Cholesterol in very large VLDL	FALSE	NA	NA	NA
INTERVAL	Nightingale	19	ENSG00000104918	RETN	xlvldlce	Cholesteryl esters in very large VLDL	FALSE	NA	NA	NA
INTERVAL	Nightingale	19	ENSG00000104918	RETN	xlvldlfc	Free cholesterol in very large VLDL	FALSE	NA	NA	NA
INTERVAL	Nightingale	19	ENSG00000104918	RETN	xlvldll	Total lipids in very large VLDL	FALSE	NA	NA	NA
INTERVAL	Nightingale	19	ENSG00000104918	RETN	xlvldlp	Concentration of very large VLDL particles	FALSE	NA	NA	NA
INTERVAL	Nightingale	19	ENSG00000104918	RETN	xlvldlpl	Phospholipids in very large VLDL	FALSE	NA	NA	NA
INTERVAL	Nightingale	19	ENSG00000104918	RETN	xlvldltg	Triglycerides in very large VLDL	FALSE	NA	NA	NA
INTERVAL	Nightingale	19	ENSG00000104918	RETN	xsvldlp	Concentration of very small VLDL particles	FALSE	NA	NA	NA
INTERVAL	Nightingale	19	ENSG00000104918	RETN	xsvldlpl_	Phospholipids to total lipids ratio in very small VLDL	FALSE	NA	NA	NA
INTERVAL	Nightingale	19	ENSG00000104918	RETN	xsvldltg	Triglycerides in very small VLDL	FALSE	NA	NA	NA
INTERVAL	Nightingale	19	ENSG00000104918	RETN	xsvldltg_	Triglycerides to total lipids ratio in very small VLDL	FALSE	NA	NA	NA
INTERVAL	Nightingale	19	ENSG00000104918	RETN	xxlvldlc	Cholesterol in chylomicrons and extremely large VLDL	FALSE	NA	NA	NA
INTERVAL	Nightingale	19	ENSG00000104918	RETN	xxlvldlce	Cholesteryl esters in chylomicrons and extremely large VLDL	FALSE	NA	NA	NA
INTERVAL	Nightingale	19	ENSG00000104918	RETN	xxlvldlfc	Free cholesterol in chylomicrons and extremely large VLDL	FALSE	NA	NA	NA
INTERVAL	Nightingale	19	ENSG00000104918	RETN	xxlvldll	Total lipids in chylomicrons and extremely large VLDL	FALSE	NA	NA	NA
INTERVAL	Nightingale	19	ENSG00000104918	RETN	xxlvldlp	Concentration of chylomicrons and extremely large VLDL particles	FALSE	NA	NA	NA
INTERVAL	Nightingale	19	ENSG00000104918	RETN	xxlvldlpl	Phospholipids in chylomicrons and extremely large VLDL	FALSE	NA	NA	NA
INTERVAL	Nightingale	19	ENSG00000104918	RETN	xxlvldltg	Triglycerides in chylomicrons and extremely large VLDL	FALSE	NA	NA	NA
INTERVAL	Nightingale	19	ENSG00000104921	FCER2	apobapoa1	Ratio of apolipoprotein B to apolipoprotein A1	FALSE	NA	NA	NA
INTERVAL	Nightingale	19	ENSG00000104921	FCER2	dag	Diacylglycerol	FALSE	NA	NA	NA
INTERVAL	Nightingale	19	ENSG00000104921	FCER2	faw6fa	Ratio of omega-6 fatty acids to total fatty acids	FALSE	NA	NA	NA
INTERVAL	Nightingale	19	ENSG00000104921	FCER2	hdl2c	Cholesterol in the HDL2 fraction	FALSE	NA	NA	NA
INTERVAL	Nightingale	19	ENSG00000104921	FCER2	hdlc	HDL cholesterol	FALSE	NA	NA	NA
INTERVAL	Nightingale	19	ENSG00000104921	FCER2	hdld	Average diameter for HDL particles	FALSE	NA	NA	NA
INTERVAL	Nightingale	19	ENSG00000104921	FCER2	hdltg	Triglycerides in HDL	FALSE	NA	NA	NA
INTERVAL	Nightingale	19	ENSG00000104921	FCER2	idlfc_	Free cholesterol to total lipids ratio in IDL	FALSE	NA	NA	NA
INTERVAL	Nightingale	19	ENSG00000104921	FCER2	idltg	Triglycerides in IDL	FALSE	NA	NA	NA
INTERVAL	Nightingale	19	ENSG00000104921	FCER2	idltg_	Triglycerides to total lipids ratio in IDL	FALSE	NA	NA	NA
INTERVAL	Nightingale	19	ENSG00000104921	FCER2	lhdlc	Cholesterol in large HDL	FALSE	NA	NA	NA
INTERVAL	Nightingale	19	ENSG00000104921	FCER2	lhdlc_	Cholesterol to total lipids ratio in large HDL	FALSE	NA	NA	NA
INTERVAL	Nightingale	19	ENSG00000104921	FCER2	lhdlce	Cholesteryl esters in large HDL	FALSE	NA	NA	NA
INTERVAL	Nightingale	19	ENSG00000104921	FCER2	lhdlfc	Free cholesterol in large HDL	FALSE	NA	NA	NA
INTERVAL	Nightingale	19	ENSG00000104921	FCER2	lhdlfc_	Free cholesterol to total lipids ratio in large HDL	FALSE	NA	NA	NA
INTERVAL	Nightingale	19	ENSG00000104921	FCER2	lhdll	Total lipids in large HDL	FALSE	NA	NA	NA
INTERVAL	Nightingale	19	ENSG00000104921	FCER2	lhdlp	Concentration of large HDL particles	FALSE	NA	NA	NA
INTERVAL	Nightingale	19	ENSG00000104921	FCER2	lhdlpl	Phospholipids in large HDL	FALSE	NA	NA	NA
INTERVAL	Nightingale	19	ENSG00000104921	FCER2	lhdltg_	Triglycerides to total lipids ratio in large HDL	FALSE	NA	NA	NA
INTERVAL	Nightingale	19	ENSG00000104921	FCER2	lldlfc_	Free cholesterol to total lipids ratio in large LDL	FALSE	NA	NA	NA
INTERVAL	Nightingale	19	ENSG00000104921	FCER2	lvldlc	Cholesterol in large VLDL	FALSE	NA	NA	NA
INTERVAL	Nightingale	19	ENSG00000104921	FCER2	lvldlce	Cholesteryl esters in large VLDL	FALSE	NA	NA	NA
INTERVAL	Nightingale	19	ENSG00000104921	FCER2	lvldlfc	Free cholesterol in large VLDL	FALSE	NA	NA	NA
INTERVAL	Nightingale	19	ENSG00000104921	FCER2	lvldll	Total lipids in large VLDL	FALSE	NA	NA	NA
INTERVAL	Nightingale	19	ENSG00000104921	FCER2	lvldlp	Concentration of large VLDL particles	FALSE	NA	NA	NA
INTERVAL	Nightingale	19	ENSG00000104921	FCER2	lvldlpl	Phospholipids in large VLDL	FALSE	NA	NA	NA
INTERVAL	Nightingale	19	ENSG00000104921	FCER2	lvldltg	Triglycerides in large VLDL	FALSE	NA	NA	NA
INTERVAL	Nightingale	19	ENSG00000104921	FCER2	mhdlc_	Cholesterol to total lipids ratio in medium HDL	FALSE	NA	NA	NA
INTERVAL	Nightingale	19	ENSG00000104921	FCER2	mhdlce_	Cholesteryl esters to total lipids ratio in medium HDL	FALSE	NA	NA	NA
INTERVAL	Nightingale	19	ENSG00000104921	FCER2	mhdltg	Triglycerides in medium HDL	FALSE	NA	NA	NA
INTERVAL	Nightingale	19	ENSG00000104921	FCER2	mhdltg_	Triglycerides to total lipids ratio in medium HDL	FALSE	NA	NA	NA
INTERVAL	Nightingale	19	ENSG00000104921	FCER2	mufa	Monounsaturated fatty acids	FALSE	NA	NA	NA
INTERVAL	Nightingale	19	ENSG00000104921	FCER2	mufafa	Ratio of monounsaturated fatty acids to total fatty acids	FALSE	NA	NA	NA
INTERVAL	Nightingale	19	ENSG00000104921	FCER2	mvldlc	Cholesterol in medium VLDL	FALSE	NA	NA	NA
INTERVAL	Nightingale	19	ENSG00000104921	FCER2	mvldlce	Cholesteryl esters in medium VLDL	FALSE	NA	NA	NA
INTERVAL	Nightingale	19	ENSG00000104921	FCER2	mvldlfc	Free cholesterol in medium VLDL	FALSE	NA	NA	NA
INTERVAL	Nightingale	19	ENSG00000104921	FCER2	mvldlfc_	Free cholesterol to total lipids ratio in medium VLDL	FALSE	NA	NA	NA
INTERVAL	Nightingale	19	ENSG00000104921	FCER2	mvldll	Total lipids in medium VLDL	FALSE	NA	NA	NA
INTERVAL	Nightingale	19	ENSG00000104921	FCER2	mvldlp	Concentration of medium VLDL particles	FALSE	NA	NA	NA
INTERVAL	Nightingale	19	ENSG00000104921	FCER2	mvldlpl	Phospholipids in medium VLDL	FALSE	NA	NA	NA
INTERVAL	Nightingale	19	ENSG00000104921	FCER2	mvldltg	Triglycerides in medium VLDL	FALSE	NA	NA	NA
INTERVAL	Nightingale	19	ENSG00000104921	FCER2	pufafa	Ratio of polyunsaturated fatty acids to total fatty acids	FALSE	NA	NA	NA
INTERVAL	Nightingale	19	ENSG00000104921	FCER2	serumtg	Total triglycerides	FALSE	NA	NA	NA
INTERVAL	Nightingale	19	ENSG00000104921	FCER2	shdltg	Triglycerides in small HDL	FALSE	NA	NA	NA
INTERVAL	Nightingale	19	ENSG00000104921	FCER2	shdltg_	Triglycerides to total lipids ratio in small HDL	FALSE	NA	NA	NA
INTERVAL	Nightingale	19	ENSG00000104921	FCER2	sldltg	Triglycerides in small LDL	FALSE	NA	NA	NA
INTERVAL	Nightingale	19	ENSG00000104921	FCER2	sldltg_	Triglycerides to total lipids ratio in small LDL	FALSE	NA	NA	NA
INTERVAL	Nightingale	19	ENSG00000104921	FCER2	svldlc	Cholesterol in small VLDL	FALSE	NA	NA	NA
INTERVAL	Nightingale	19	ENSG00000104921	FCER2	svldlce	Cholesteryl esters in small VLDL	FALSE	NA	NA	NA
INTERVAL	Nightingale	19	ENSG00000104921	FCER2	svldlfc	Free cholesterol in small VLDL	FALSE	NA	NA	NA
INTERVAL	Nightingale	19	ENSG00000104921	FCER2	svldll	Total lipids in small VLDL	FALSE	NA	NA	NA
INTERVAL	Nightingale	19	ENSG00000104921	FCER2	svldlp	Concentration of small VLDL particles	FALSE	NA	NA	NA
INTERVAL	Nightingale	19	ENSG00000104921	FCER2	svldlpl	Phospholipids in small VLDL	FALSE	NA	NA	NA
INTERVAL	Nightingale	19	ENSG00000104921	FCER2	svldltg	Triglycerides in small VLDL	FALSE	NA	NA	NA
INTERVAL	Nightingale	19	ENSG00000104921	FCER2	svldltg_	Triglycerides to total lipids ratio in small VLDL	FALSE	NA	NA	NA
INTERVAL	Nightingale	19	ENSG00000104921	FCER2	tgpg	Ratio of triglycerides to phosphoglycerides	FALSE	NA	NA	NA
INTERVAL	Nightingale	19	ENSG00000104921	FCER2	unsat	Degree of unsaturation	FALSE	NA	NA	NA
INTERVAL	Nightingale	19	ENSG00000104921	FCER2	vldlc	VLDL cholesterol	FALSE	NA	NA	NA
INTERVAL	Nightingale	19	ENSG00000104921	FCER2	vldld	Average diameter for VLDL particles	FALSE	NA	NA	NA
INTERVAL	Nightingale	19	ENSG00000104921	FCER2	vldltg	Triglycerides in VLDL	FALSE	NA	NA	NA
INTERVAL	Nightingale	19	ENSG00000104921	FCER2	xlhdlce_	Cholesteryl esters to total lipids ratio in very large HDL	FALSE	NA	NA	NA
INTERVAL	Nightingale	19	ENSG00000104921	FCER2	xlhdlfc	Free cholesterol in very large HDL	FALSE	NA	NA	NA
INTERVAL	Nightingale	19	ENSG00000104921	FCER2	xlhdll	Total lipids in very large HDL	FALSE	NA	NA	NA
INTERVAL	Nightingale	19	ENSG00000104921	FCER2	xlhdlp	Concentration of very large HDL particles	FALSE	NA	NA	NA
INTERVAL	Nightingale	19	ENSG00000104921	FCER2	xlhdlpl	Phospholipids in very large HDL	FALSE	NA	NA	NA
INTERVAL	Nightingale	19	ENSG00000104921	FCER2	xlhdlpl_	Phospholipids to total lipids ratio in very large HDL	FALSE	NA	NA	NA
INTERVAL	Nightingale	19	ENSG00000104921	FCER2	xlhdltg_	Triglycerides to total lipids ratio in very large HDL	FALSE	NA	NA	NA
INTERVAL	Nightingale	19	ENSG00000104921	FCER2	xlvldlc	Cholesterol in very large VLDL	FALSE	NA	NA	NA
INTERVAL	Nightingale	19	ENSG00000104921	FCER2	xlvldlce	Cholesteryl esters in very large VLDL	FALSE	NA	NA	NA
INTERVAL	Nightingale	19	ENSG00000104921	FCER2	xlvldlfc	Free cholesterol in very large VLDL	FALSE	NA	NA	NA
INTERVAL	Nightingale	19	ENSG00000104921	FCER2	xlvldll	Total lipids in very large VLDL	FALSE	NA	NA	NA
INTERVAL	Nightingale	19	ENSG00000104921	FCER2	xlvldlp	Concentration of very large VLDL particles	FALSE	NA	NA	NA
INTERVAL	Nightingale	19	ENSG00000104921	FCER2	xlvldlpl	Phospholipids in very large VLDL	FALSE	NA	NA	NA
INTERVAL	Nightingale	19	ENSG00000104921	FCER2	xlvldltg	Triglycerides in very large VLDL	FALSE	NA	NA	NA
INTERVAL	Nightingale	19	ENSG00000104921	FCER2	xsvldlp	Concentration of very small VLDL particles	FALSE	NA	NA	NA
INTERVAL	Nightingale	19	ENSG00000104921	FCER2	xsvldlpl_	Phospholipids to total lipids ratio in very small VLDL	FALSE	NA	NA	NA
INTERVAL	Nightingale	19	ENSG00000104921	FCER2	xsvldltg	Triglycerides in very small VLDL	FALSE	NA	NA	NA
INTERVAL	Nightingale	19	ENSG00000104921	FCER2	xsvldltg_	Triglycerides to total lipids ratio in very small VLDL	FALSE	NA	NA	NA
INTERVAL	Nightingale	19	ENSG00000104921	FCER2	xxlvldlc	Cholesterol in chylomicrons and extremely large VLDL	FALSE	NA	NA	NA
INTERVAL	Nightingale	19	ENSG00000104921	FCER2	xxlvldlce	Cholesteryl esters in chylomicrons and extremely large VLDL	FALSE	NA	NA	NA
INTERVAL	Nightingale	19	ENSG00000104921	FCER2	xxlvldlfc	Free cholesterol in chylomicrons and extremely large VLDL	FALSE	NA	NA	NA
INTERVAL	Nightingale	19	ENSG00000104921	FCER2	xxlvldll	Total lipids in chylomicrons and extremely large VLDL	FALSE	NA	NA	NA
INTERVAL	Nightingale	19	ENSG00000104921	FCER2	xxlvldlp	Concentration of chylomicrons and extremely large VLDL particles	FALSE	NA	NA	NA
INTERVAL	Nightingale	19	ENSG00000104921	FCER2	xxlvldlpl	Phospholipids in chylomicrons and extremely large VLDL	FALSE	NA	NA	NA
INTERVAL	Nightingale	19	ENSG00000104921	FCER2	xxlvldltg	Triglycerides in chylomicrons and extremely large VLDL	FALSE	NA	NA	NA
INTERVAL	Nightingale	19	ENSG00000104936	DMPK	apob	Apolipoprotein B	FALSE	FALSE	NA	NA
INTERVAL	Nightingale	19	ENSG00000104936	DMPK	apobapoa1	Ratio of apolipoprotein B to apolipoprotein A1	FALSE	NA	NA	NA
INTERVAL	Nightingale	19	ENSG00000104936	DMPK	cla	Conjugated linoleic acid	FALSE	NA	NA	NA
INTERVAL	Nightingale	19	ENSG00000104936	DMPK	dag	Diacylglycerol	FALSE	NA	NA	NA
INTERVAL	Nightingale	19	ENSG00000104936	DMPK	dha	Docosahexaenoic acid	FALSE	NA	NA	NA
INTERVAL	Nightingale	19	ENSG00000104936	DMPK	estc	Total esterified cholesterol	FALSE	NA	NA	NA
INTERVAL	Nightingale	19	ENSG00000104936	DMPK	falen	Estimated description of fatty acid chain length, not actual carbon number	FALSE	NA	NA	NA
INTERVAL	Nightingale	19	ENSG00000104936	DMPK	faw3	Omega-3 fatty acids	FALSE	NA	NA	NA
INTERVAL	Nightingale	19	ENSG00000104936	DMPK	faw6	Omega-6 fatty acids	FALSE	NA	NA	NA
INTERVAL	Nightingale	19	ENSG00000104936	DMPK	faw6fa	Ratio of omega-6 fatty acids to total fatty acids	FALSE	NA	NA	NA
INTERVAL	Nightingale	19	ENSG00000104936	DMPK	freec	Total free cholesterol	FALSE	NA	NA	NA
INTERVAL	Nightingale	19	ENSG00000104936	DMPK	hdl2c	Cholesterol in the HDL2 fraction	FALSE	NA	NA	NA
INTERVAL	Nightingale	19	ENSG00000104936	DMPK	hdl3c	Cholesterol in the HDL3 fraction	FALSE	NA	NA	NA
INTERVAL	Nightingale	19	ENSG00000104936	DMPK	hdlc	HDL cholesterol	FALSE	NA	NA	NA
INTERVAL	Nightingale	19	ENSG00000104936	DMPK	hdld	Average diameter for HDL particles	FALSE	NA	NA	NA
INTERVAL	Nightingale	19	ENSG00000104936	DMPK	hdltg	Triglycerides in HDL	FALSE	NA	NA	NA
INTERVAL	Nightingale	19	ENSG00000104936	DMPK	idlc	Cholesterol in IDL	FALSE	FALSE	NA	NA
INTERVAL	Nightingale	19	ENSG00000104936	DMPK	idlc_	Cholesterol to total lipids ratio in IDL	FALSE	NA	NA	NA
INTERVAL	Nightingale	19	ENSG00000104936	DMPK	idlce	Cholesteryl esters in IDL	FALSE	FALSE	NA	NA
INTERVAL	Nightingale	19	ENSG00000104936	DMPK	idlce_	Cholesteryl esters to total lipids ratio in IDL	FALSE	NA	NA	NA
INTERVAL	Nightingale	19	ENSG00000104936	DMPK	idlfc	Free cholesterol in IDL	FALSE	FALSE	NA	NA
INTERVAL	Nightingale	19	ENSG00000104936	DMPK	idlfc_	Free cholesterol to total lipids ratio in IDL	FALSE	NA	NA	NA
INTERVAL	Nightingale	19	ENSG00000104936	DMPK	idll	Total lipids in IDL	FALSE	FALSE	NA	NA
INTERVAL	Nightingale	19	ENSG00000104936	DMPK	idlp	Concentration of IDL particles	FALSE	FALSE	NA	NA
INTERVAL	Nightingale	19	ENSG00000104936	DMPK	idlpl	Phospholipids in IDL	FALSE	FALSE	NA	NA
INTERVAL	Nightingale	19	ENSG00000104936	DMPK	idlpl_	Phospholipids to total lipids ratio in IDL	FALSE	NA	NA	NA
INTERVAL	Nightingale	19	ENSG00000104936	DMPK	idltg	Triglycerides in IDL	FALSE	NA	NA	NA
INTERVAL	Nightingale	19	ENSG00000104936	DMPK	idltg_	Triglycerides to total lipids ratio in IDL	FALSE	NA	NA	NA
INTERVAL	Nightingale	19	ENSG00000104936	DMPK	la	Linoleic acid	FALSE	NA	NA	NA
INTERVAL	Nightingale	19	ENSG00000104936	DMPK	lafa	Ratio of linoleic acid to total fatty acids	FALSE	NA	NA	NA
INTERVAL	Nightingale	19	ENSG00000104936	DMPK	ldlc	LDL cholesterol	FALSE	FALSE	NA	NA
INTERVAL	Nightingale	19	ENSG00000104936	DMPK	ldld	Average diameter for LDL particles	FALSE	NA	NA	NA
INTERVAL	Nightingale	19	ENSG00000104936	DMPK	ldltg	Triglycerides in LDL	FALSE	NA	NA	NA
INTERVAL	Nightingale	19	ENSG00000104936	DMPK	lhdlc	Cholesterol in large HDL	FALSE	NA	NA	NA
INTERVAL	Nightingale	19	ENSG00000104936	DMPK	lhdlc_	Cholesterol to total lipids ratio in large HDL	FALSE	NA	NA	NA
INTERVAL	Nightingale	19	ENSG00000104936	DMPK	lhdlce	Cholesteryl esters in large HDL	FALSE	NA	NA	NA
INTERVAL	Nightingale	19	ENSG00000104936	DMPK	lhdlce_	Cholesteryl esters to total lipids ratio in large HDL	FALSE	NA	NA	NA
INTERVAL	Nightingale	19	ENSG00000104936	DMPK	lhdlfc	Free cholesterol in large HDL	FALSE	NA	NA	NA
INTERVAL	Nightingale	19	ENSG00000104936	DMPK	lhdlfc_	Free cholesterol to total lipids ratio in large HDL	FALSE	NA	NA	NA
INTERVAL	Nightingale	19	ENSG00000104936	DMPK	lhdll	Total lipids in large HDL	FALSE	NA	NA	NA
INTERVAL	Nightingale	19	ENSG00000104936	DMPK	lhdlp	Concentration of large HDL particles	FALSE	NA	NA	NA
INTERVAL	Nightingale	19	ENSG00000104936	DMPK	lhdlpl	Phospholipids in large HDL	FALSE	NA	NA	NA
INTERVAL	Nightingale	19	ENSG00000104936	DMPK	lhdlpl_	Phospholipids to total lipids ratio in large HDL	FALSE	NA	NA	NA
INTERVAL	Nightingale	19	ENSG00000104936	DMPK	lhdltg	Triglycerides in large HDL	FALSE	NA	NA	NA
INTERVAL	Nightingale	19	ENSG00000104936	DMPK	lhdltg_	Triglycerides to total lipids ratio in large HDL	FALSE	NA	NA	NA
INTERVAL	Nightingale	19	ENSG00000104936	DMPK	lldlc	Cholesterol in large LDL	FALSE	FALSE	NA	NA
INTERVAL	Nightingale	19	ENSG00000104936	DMPK	lldlc_	Cholesterol to total lipids ratio in large LDL	FALSE	FALSE	NA	NA
INTERVAL	Nightingale	19	ENSG00000104936	DMPK	lldlce	Cholesteryl esters in large LDL	FALSE	FALSE	NA	NA
INTERVAL	Nightingale	19	ENSG00000104936	DMPK	lldlce_	Cholesteryl esters to total lipids ratio in large LDL	FALSE	FALSE	NA	NA
INTERVAL	Nightingale	19	ENSG00000104936	DMPK	lldlfc	Free cholesterol in large LDL	FALSE	FALSE	NA	NA
INTERVAL	Nightingale	19	ENSG00000104936	DMPK	lldlfc_	Free cholesterol to total lipids ratio in large LDL	FALSE	NA	NA	NA
INTERVAL	Nightingale	19	ENSG00000104936	DMPK	lldll	Total lipids in large LDL	FALSE	FALSE	NA	NA
INTERVAL	Nightingale	19	ENSG00000104936	DMPK	lldlp	Concentration of large LDL particles	FALSE	FALSE	NA	NA
INTERVAL	Nightingale	19	ENSG00000104936	DMPK	lldlpl	Phospholipids in large LDL	FALSE	FALSE	NA	NA
INTERVAL	Nightingale	19	ENSG00000104936	DMPK	lldlpl_	Phospholipids to total lipids ratio in large LDL	FALSE	FALSE	NA	NA
INTERVAL	Nightingale	19	ENSG00000104936	DMPK	lldltg	Triglycerides in large LDL	FALSE	NA	NA	NA
INTERVAL	Nightingale	19	ENSG00000104936	DMPK	lldltg_	Triglycerides to total lipids ratio in large LDL	FALSE	NA	NA	NA
INTERVAL	Nightingale	19	ENSG00000104936	DMPK	lvldlc	Cholesterol in large VLDL	FALSE	NA	NA	NA
INTERVAL	Nightingale	19	ENSG00000104936	DMPK	lvldlce	Cholesteryl esters in large VLDL	FALSE	NA	NA	NA
INTERVAL	Nightingale	19	ENSG00000104936	DMPK	lvldlfc	Free cholesterol in large VLDL	FALSE	NA	NA	NA
INTERVAL	Nightingale	19	ENSG00000104936	DMPK	lvldll	Total lipids in large VLDL	FALSE	NA	NA	NA
INTERVAL	Nightingale	19	ENSG00000104936	DMPK	lvldlp	Concentration of large VLDL particles	FALSE	NA	NA	NA
INTERVAL	Nightingale	19	ENSG00000104936	DMPK	lvldlpl	Phospholipids in large VLDL	FALSE	NA	NA	NA
INTERVAL	Nightingale	19	ENSG00000104936	DMPK	lvldlpl_	Phospholipids to total lipids ratio in large VLDL	FALSE	NA	NA	NA
INTERVAL	Nightingale	19	ENSG00000104936	DMPK	lvldltg	Triglycerides in large VLDL	FALSE	NA	NA	NA
INTERVAL	Nightingale	19	ENSG00000104936	DMPK	mhdlc	Cholesterol in medium HDL	FALSE	NA	NA	NA
INTERVAL	Nightingale	19	ENSG00000104936	DMPK	mhdlc_	Cholesterol to total lipids ratio in medium HDL	FALSE	NA	NA	NA
INTERVAL	Nightingale	19	ENSG00000104936	DMPK	mhdlce	Cholesteryl esters in medium HDL	FALSE	NA	NA	NA
INTERVAL	Nightingale	19	ENSG00000104936	DMPK	mhdlce_	Cholesteryl esters to total lipids ratio in medium HDL	FALSE	NA	NA	NA
INTERVAL	Nightingale	19	ENSG00000104936	DMPK	mhdlfc	Free cholesterol in medium HDL	FALSE	NA	NA	NA
INTERVAL	Nightingale	19	ENSG00000104936	DMPK	mhdll	Total lipids in medium HDL	FALSE	NA	NA	NA
INTERVAL	Nightingale	19	ENSG00000104936	DMPK	mhdlp	Concentration of medium HDL particles	FALSE	NA	NA	NA
INTERVAL	Nightingale	19	ENSG00000104936	DMPK	mhdlpl	Phospholipids in medium HDL	FALSE	NA	NA	NA
INTERVAL	Nightingale	19	ENSG00000104936	DMPK	mhdlpl_	Phospholipids to total lipids ratio in medium HDL	FALSE	NA	NA	NA
INTERVAL	Nightingale	19	ENSG00000104936	DMPK	mhdltg	Triglycerides in medium HDL	FALSE	NA	NA	NA
INTERVAL	Nightingale	19	ENSG00000104936	DMPK	mhdltg_	Triglycerides to total lipids ratio in medium HDL	FALSE	NA	NA	NA
INTERVAL	Nightingale	19	ENSG00000104936	DMPK	mldlc	Cholesterol in medium LDL	FALSE	FALSE	NA	NA
INTERVAL	Nightingale	19	ENSG00000104936	DMPK	mldlc_	Cholesterol to total lipids ratio in medium LDL	FALSE	FALSE	NA	NA
INTERVAL	Nightingale	19	ENSG00000104936	DMPK	mldlce	Cholesteryl esters in medium LDL	FALSE	FALSE	NA	NA
INTERVAL	Nightingale	19	ENSG00000104936	DMPK	mldlce_	Cholesteryl esters to total lipids ratio in medium LDL	FALSE	FALSE	NA	NA
INTERVAL	Nightingale	19	ENSG00000104936	DMPK	mldlfc	Free cholesterol in medium LDL	FALSE	FALSE	NA	NA
INTERVAL	Nightingale	19	ENSG00000104936	DMPK	mldlfc_	Free cholesterol to total lipids ratio in medium LDL	FALSE	FALSE	NA	NA
INTERVAL	Nightingale	19	ENSG00000104936	DMPK	mldll	Total lipids in medium LDL	FALSE	FALSE	NA	NA
INTERVAL	Nightingale	19	ENSG00000104936	DMPK	mldlp	Concentration of medium LDL particles	FALSE	FALSE	NA	NA
INTERVAL	Nightingale	19	ENSG00000104936	DMPK	mldlpl	Phospholipids in medium LDL	FALSE	FALSE	NA	NA
INTERVAL	Nightingale	19	ENSG00000104936	DMPK	mldlpl_	Phospholipids to total lipids ratio in medium LDL	FALSE	FALSE	NA	NA
INTERVAL	Nightingale	19	ENSG00000104936	DMPK	mldltg	Triglycerides in medium LDL	FALSE	NA	NA	NA
INTERVAL	Nightingale	19	ENSG00000104936	DMPK	mldltg_	Triglycerides to total lipids ratio in medium LDL	FALSE	NA	NA	NA
INTERVAL	Nightingale	19	ENSG00000104936	DMPK	mufa	Monounsaturated fatty acids	FALSE	NA	NA	NA
INTERVAL	Nightingale	19	ENSG00000104936	DMPK	mufafa	Ratio of monounsaturated fatty acids to total fatty acids	FALSE	NA	NA	NA
INTERVAL	Nightingale	19	ENSG00000104936	DMPK	mvldlc	Cholesterol in medium VLDL	FALSE	NA	NA	NA
INTERVAL	Nightingale	19	ENSG00000104936	DMPK	mvldlc_	Cholesterol to total lipids ratio in medium VLDL	FALSE	NA	NA	NA
INTERVAL	Nightingale	19	ENSG00000104936	DMPK	mvldlce	Cholesteryl esters in medium VLDL	FALSE	NA	NA	NA
INTERVAL	Nightingale	19	ENSG00000104936	DMPK	mvldlce_	Cholesteryl esters to total lipids ratio in medium VLDL	FALSE	NA	NA	NA
INTERVAL	Nightingale	19	ENSG00000104936	DMPK	mvldlfc	Free cholesterol in medium VLDL	FALSE	NA	NA	NA
INTERVAL	Nightingale	19	ENSG00000104936	DMPK	mvldlfc_	Free cholesterol to total lipids ratio in medium VLDL	FALSE	NA	NA	NA
INTERVAL	Nightingale	19	ENSG00000104936	DMPK	mvldll	Total lipids in medium VLDL	FALSE	NA	NA	NA
INTERVAL	Nightingale	19	ENSG00000104936	DMPK	mvldlp	Concentration of medium VLDL particles	FALSE	NA	NA	NA
INTERVAL	Nightingale	19	ENSG00000104936	DMPK	mvldlpl	Phospholipids in medium VLDL	FALSE	NA	NA	NA
INTERVAL	Nightingale	19	ENSG00000104936	DMPK	mvldlpl_	Phospholipids to total lipids ratio in medium VLDL	FALSE	NA	NA	NA
INTERVAL	Nightingale	19	ENSG00000104936	DMPK	mvldltg	Triglycerides in medium VLDL	FALSE	NA	NA	NA
INTERVAL	Nightingale	19	ENSG00000104936	DMPK	mvldltg_	Triglycerides to total lipids ratio in medium VLDL	FALSE	NA	NA	NA
INTERVAL	Nightingale	19	ENSG00000104936	DMPK	pc	Phosphatidylcholines	FALSE	NA	NA	NA
INTERVAL	Nightingale	19	ENSG00000104936	DMPK	pufa	Polyunsaturated fatty acids	FALSE	NA	NA	NA
INTERVAL	Nightingale	19	ENSG00000104936	DMPK	pufafa	Ratio of polyunsaturated fatty acids to total fatty acids	FALSE	NA	NA	NA
INTERVAL	Nightingale	19	ENSG00000104936	DMPK	remnantc	Remnant cholesterol (non-HDL, non-LDL -cholesterol)	FALSE	NA	NA	NA
INTERVAL	Nightingale	19	ENSG00000104936	DMPK	serumc	Total cholesterol	FALSE	NA	NA	NA
INTERVAL	Nightingale	19	ENSG00000104936	DMPK	serumtg	Total triglycerides	FALSE	NA	NA	NA
INTERVAL	Nightingale	19	ENSG00000104936	DMPK	sfa	Saturated fatty acids	FALSE	NA	NA	NA
INTERVAL	Nightingale	19	ENSG00000104936	DMPK	sfafa	Ratio of saturated fatty acids to total fatty acids	FALSE	NA	NA	NA
INTERVAL	Nightingale	19	ENSG00000104936	DMPK	shdlc	Cholesterol in small HDL	FALSE	NA	NA	NA
INTERVAL	Nightingale	19	ENSG00000104936	DMPK	shdlc_	Cholesterol to total lipids ratio in small HDL	FALSE	FALSE	NA	NA
INTERVAL	Nightingale	19	ENSG00000104936	DMPK	shdlce	Cholesteryl esters in small HDL	FALSE	NA	NA	NA
INTERVAL	Nightingale	19	ENSG00000104936	DMPK	shdlce_	Cholesteryl esters to total lipids ratio in small HDL	FALSE	FALSE	NA	NA
INTERVAL	Nightingale	19	ENSG00000104936	DMPK	shdlfc	Free cholesterol in small HDL	FALSE	NA	NA	NA
INTERVAL	Nightingale	19	ENSG00000104936	DMPK	shdlfc_	Free cholesterol to total lipids ratio in small HDL	FALSE	NA	NA	NA
INTERVAL	Nightingale	19	ENSG00000104936	DMPK	shdlpl	Phospholipids in small HDL	FALSE	NA	NA	NA
INTERVAL	Nightingale	19	ENSG00000104936	DMPK	shdlpl_	Phospholipids to total lipids ratio in small HDL	FALSE	FALSE	NA	NA
INTERVAL	Nightingale	19	ENSG00000104936	DMPK	shdltg	Triglycerides in small HDL	FALSE	NA	NA	NA
INTERVAL	Nightingale	19	ENSG00000104936	DMPK	shdltg_	Triglycerides to total lipids ratio in small HDL	FALSE	NA	NA	NA
INTERVAL	Nightingale	19	ENSG00000104936	DMPK	sldlc	Cholesterol in small LDL	FALSE	FALSE	NA	NA
INTERVAL	Nightingale	19	ENSG00000104936	DMPK	sldlc_	Cholesterol to total lipids ratio in small LDL	FALSE	FALSE	NA	NA
INTERVAL	Nightingale	19	ENSG00000104936	DMPK	sldlce	Cholesteryl esters in small LDL	FALSE	FALSE	NA	NA
INTERVAL	Nightingale	19	ENSG00000104936	DMPK	sldlce_	Cholesteryl esters to total lipids ratio in small LDL	FALSE	FALSE	NA	NA
INTERVAL	Nightingale	19	ENSG00000104936	DMPK	sldlfc	Free cholesterol in small LDL	FALSE	FALSE	NA	NA
INTERVAL	Nightingale	19	ENSG00000104936	DMPK	sldlfc_	Free cholesterol to total lipids ratio in small LDL	FALSE	FALSE	NA	NA
INTERVAL	Nightingale	19	ENSG00000104936	DMPK	sldll	Total lipids in small LDL	FALSE	FALSE	NA	NA
INTERVAL	Nightingale	19	ENSG00000104936	DMPK	sldlp	Concentration of small LDL particles	FALSE	FALSE	NA	NA
INTERVAL	Nightingale	19	ENSG00000104936	DMPK	sldlpl	Phospholipids in small LDL	FALSE	FALSE	NA	NA
INTERVAL	Nightingale	19	ENSG00000104936	DMPK	sldlpl_	Phospholipids to total lipids ratio in small LDL	FALSE	FALSE	NA	NA
INTERVAL	Nightingale	19	ENSG00000104936	DMPK	sldltg	Triglycerides in small LDL	FALSE	NA	NA	NA
INTERVAL	Nightingale	19	ENSG00000104936	DMPK	sldltg_	Triglycerides to total lipids ratio in small LDL	FALSE	NA	NA	NA
INTERVAL	Nightingale	19	ENSG00000104936	DMPK	sm	Sphingomyelins	FALSE	NA	NA	NA
INTERVAL	Nightingale	19	ENSG00000104936	DMPK	svldlc	Cholesterol in small VLDL	FALSE	NA	NA	NA
INTERVAL	Nightingale	19	ENSG00000104936	DMPK	svldlc_	Cholesterol to total lipids ratio in small VLDL	FALSE	NA	NA	NA
INTERVAL	Nightingale	19	ENSG00000104936	DMPK	svldlce	Cholesteryl esters in small VLDL	FALSE	NA	NA	NA
INTERVAL	Nightingale	19	ENSG00000104936	DMPK	svldlce_	Cholesteryl esters to total lipids ratio in small VLDL	FALSE	NA	NA	NA
INTERVAL	Nightingale	19	ENSG00000104936	DMPK	svldlfc	Free cholesterol in small VLDL	FALSE	NA	NA	NA
INTERVAL	Nightingale	19	ENSG00000104936	DMPK	svldll	Total lipids in small VLDL	FALSE	NA	NA	NA
INTERVAL	Nightingale	19	ENSG00000104936	DMPK	svldlp	Concentration of small VLDL particles	FALSE	NA	NA	NA
INTERVAL	Nightingale	19	ENSG00000104936	DMPK	svldlpl	Phospholipids in small VLDL	FALSE	NA	NA	NA
INTERVAL	Nightingale	19	ENSG00000104936	DMPK	svldlpl_	Phospholipids to total lipids ratio in small VLDL	FALSE	NA	NA	NA
INTERVAL	Nightingale	19	ENSG00000104936	DMPK	svldltg	Triglycerides in small VLDL	FALSE	NA	NA	NA
INTERVAL	Nightingale	19	ENSG00000104936	DMPK	svldltg_	Triglycerides to total lipids ratio in small VLDL	FALSE	NA	NA	NA
INTERVAL	Nightingale	19	ENSG00000104936	DMPK	tgpg	Ratio of triglycerides to phosphoglycerides	FALSE	NA	NA	NA
INTERVAL	Nightingale	19	ENSG00000104936	DMPK	totcho	Total cholines	FALSE	NA	NA	NA
INTERVAL	Nightingale	19	ENSG00000104936	DMPK	totfa	Total fatty acids	FALSE	NA	NA	NA
INTERVAL	Nightingale	19	ENSG00000104936	DMPK	totpg	Phosphoglycerides	FALSE	NA	NA	NA
INTERVAL	Nightingale	19	ENSG00000104936	DMPK	vldlc	VLDL cholesterol	FALSE	NA	NA	NA
INTERVAL	Nightingale	19	ENSG00000104936	DMPK	vldld	Average diameter for VLDL particles	FALSE	NA	NA	NA
INTERVAL	Nightingale	19	ENSG00000104936	DMPK	vldltg	Triglycerides in VLDL	FALSE	NA	NA	NA
INTERVAL	Nightingale	19	ENSG00000104936	DMPK	xlhdlc_	Cholesterol to total lipids ratio in very large HDL	FALSE	NA	NA	NA
INTERVAL	Nightingale	19	ENSG00000104936	DMPK	xlhdlce_	Cholesteryl esters to total lipids ratio in very large HDL	FALSE	NA	NA	NA
INTERVAL	Nightingale	19	ENSG00000104936	DMPK	xlhdlfc_	Free cholesterol to total lipids ratio in very large HDL	FALSE	NA	NA	NA
INTERVAL	Nightingale	19	ENSG00000104936	DMPK	xlhdlpl	Phospholipids in very large HDL	FALSE	NA	NA	NA
INTERVAL	Nightingale	19	ENSG00000104936	DMPK	xlhdlpl_	Phospholipids to total lipids ratio in very large HDL	FALSE	NA	NA	NA
INTERVAL	Nightingale	19	ENSG00000104936	DMPK	xlhdltg	Triglycerides in very large HDL	FALSE	NA	NA	NA
INTERVAL	Nightingale	19	ENSG00000104936	DMPK	xlhdltg_	Triglycerides to total lipids ratio in very large HDL	FALSE	NA	NA	NA
INTERVAL	Nightingale	19	ENSG00000104936	DMPK	xlvldlc	Cholesterol in very large VLDL	FALSE	NA	NA	NA
INTERVAL	Nightingale	19	ENSG00000104936	DMPK	xlvldlce	Cholesteryl esters in very large VLDL	FALSE	NA	NA	NA
INTERVAL	Nightingale	19	ENSG00000104936	DMPK	xlvldlfc	Free cholesterol in very large VLDL	FALSE	NA	NA	NA
INTERVAL	Nightingale	19	ENSG00000104936	DMPK	xlvldlfc_	Free cholesterol to total lipids ratio in very large VLDL	FALSE	NA	NA	NA
INTERVAL	Nightingale	19	ENSG00000104936	DMPK	xlvldll	Total lipids in very large VLDL	FALSE	NA	NA	NA
INTERVAL	Nightingale	19	ENSG00000104936	DMPK	xlvldlp	Concentration of very large VLDL particles	FALSE	NA	NA	NA
INTERVAL	Nightingale	19	ENSG00000104936	DMPK	xlvldlpl	Phospholipids in very large VLDL	FALSE	NA	NA	NA
INTERVAL	Nightingale	19	ENSG00000104936	DMPK	xlvldlpl_	Phospholipids to total lipids ratio in very large VLDL	FALSE	NA	NA	NA
INTERVAL	Nightingale	19	ENSG00000104936	DMPK	xlvldltg	Triglycerides in very large VLDL	FALSE	NA	NA	NA
INTERVAL	Nightingale	19	ENSG00000104936	DMPK	xlvldltg_	Triglycerides to total lipids ratio in very large VLDL	FALSE	NA	NA	NA
INTERVAL	Nightingale	19	ENSG00000104936	DMPK	xsvldlc	Cholesterol in very small VLDL	FALSE	NA	NA	NA
INTERVAL	Nightingale	19	ENSG00000104936	DMPK	xsvldlc_	Cholesterol to total lipids ratio in very small VLDL	FALSE	NA	NA	NA
INTERVAL	Nightingale	19	ENSG00000104936	DMPK	xsvldlce	Cholesteryl esters in very small VLDL	FALSE	NA	NA	NA
INTERVAL	Nightingale	19	ENSG00000104936	DMPK	xsvldlfc	Free cholesterol in very small VLDL	FALSE	NA	NA	NA
INTERVAL	Nightingale	19	ENSG00000104936	DMPK	xsvldlfc_	Free cholesterol to total lipids ratio in very small VLDL	FALSE	NA	NA	NA
INTERVAL	Nightingale	19	ENSG00000104936	DMPK	xsvldll	Total lipids in very small VLDL	FALSE	NA	NA	NA
INTERVAL	Nightingale	19	ENSG00000104936	DMPK	xsvldlp	Concentration of very small VLDL particles	FALSE	NA	NA	NA
INTERVAL	Nightingale	19	ENSG00000104936	DMPK	xsvldlpl	Phospholipids in very small VLDL	FALSE	FALSE	NA	NA
INTERVAL	Nightingale	19	ENSG00000104936	DMPK	xsvldlpl_	Phospholipids to total lipids ratio in very small VLDL	FALSE	NA	NA	NA
INTERVAL	Nightingale	19	ENSG00000104936	DMPK	xsvldltg	Triglycerides in very small VLDL	FALSE	NA	NA	NA
INTERVAL	Nightingale	19	ENSG00000104936	DMPK	xsvldltg_	Triglycerides to total lipids ratio in very small VLDL	FALSE	NA	NA	NA
INTERVAL	Nightingale	19	ENSG00000104936	DMPK	xxlvldlc	Cholesterol in chylomicrons and extremely large VLDL	FALSE	NA	NA	NA
INTERVAL	Nightingale	19	ENSG00000104936	DMPK	xxlvldlce	Cholesteryl esters in chylomicrons and extremely large VLDL	FALSE	NA	NA	NA
INTERVAL	Nightingale	19	ENSG00000104936	DMPK	xxlvldlce_	Cholesteryl esters to total lipids ratio in chylomicrons and extremely large VLDL	FALSE	NA	NA	NA
INTERVAL	Nightingale	19	ENSG00000104936	DMPK	xxlvldlfc	Free cholesterol in chylomicrons and extremely large VLDL	FALSE	NA	NA	NA
INTERVAL	Nightingale	19	ENSG00000104936	DMPK	xxlvldlfc_	Free cholesterol to total lipids ratio in chylomicrons and extremely large VLDL	FALSE	NA	NA	NA
INTERVAL	Nightingale	19	ENSG00000104936	DMPK	xxlvldll	Total lipids in chylomicrons and extremely large VLDL	FALSE	NA	NA	NA
INTERVAL	Nightingale	19	ENSG00000104936	DMPK	xxlvldlp	Concentration of chylomicrons and extremely large VLDL particles	FALSE	NA	NA	NA
INTERVAL	Nightingale	19	ENSG00000104936	DMPK	xxlvldlpl	Phospholipids in chylomicrons and extremely large VLDL	FALSE	NA	NA	NA
INTERVAL	Nightingale	19	ENSG00000104936	DMPK	xxlvldltg	Triglycerides in chylomicrons and extremely large VLDL	FALSE	NA	NA	NA
INTERVAL	Nightingale	19	ENSG00000104976	SNAPC2	apobapoa1	Ratio of apolipoprotein B to apolipoprotein A1	FALSE	NA	NA	NA
INTERVAL	Nightingale	19	ENSG00000104976	SNAPC2	dag	Diacylglycerol	FALSE	NA	NA	NA
INTERVAL	Nightingale	19	ENSG00000104976	SNAPC2	faw6fa	Ratio of omega-6 fatty acids to total fatty acids	FALSE	NA	NA	NA
INTERVAL	Nightingale	19	ENSG00000104976	SNAPC2	hdl2c	Cholesterol in the HDL2 fraction	FALSE	NA	NA	NA
INTERVAL	Nightingale	19	ENSG00000104976	SNAPC2	hdlc	HDL cholesterol	FALSE	NA	NA	NA
INTERVAL	Nightingale	19	ENSG00000104976	SNAPC2	hdld	Average diameter for HDL particles	FALSE	NA	NA	NA
INTERVAL	Nightingale	19	ENSG00000104976	SNAPC2	hdltg	Triglycerides in HDL	FALSE	NA	NA	NA
INTERVAL	Nightingale	19	ENSG00000104976	SNAPC2	idlfc_	Free cholesterol to total lipids ratio in IDL	FALSE	NA	NA	NA
INTERVAL	Nightingale	19	ENSG00000104976	SNAPC2	idltg	Triglycerides in IDL	FALSE	NA	NA	NA
INTERVAL	Nightingale	19	ENSG00000104976	SNAPC2	idltg_	Triglycerides to total lipids ratio in IDL	FALSE	NA	NA	NA
INTERVAL	Nightingale	19	ENSG00000104976	SNAPC2	lhdlc	Cholesterol in large HDL	FALSE	NA	NA	NA
INTERVAL	Nightingale	19	ENSG00000104976	SNAPC2	lhdlc_	Cholesterol to total lipids ratio in large HDL	FALSE	NA	NA	NA
INTERVAL	Nightingale	19	ENSG00000104976	SNAPC2	lhdlce	Cholesteryl esters in large HDL	FALSE	NA	NA	NA
INTERVAL	Nightingale	19	ENSG00000104976	SNAPC2	lhdlfc	Free cholesterol in large HDL	FALSE	NA	NA	NA
INTERVAL	Nightingale	19	ENSG00000104976	SNAPC2	lhdlfc_	Free cholesterol to total lipids ratio in large HDL	FALSE	NA	NA	NA
INTERVAL	Nightingale	19	ENSG00000104976	SNAPC2	lhdll	Total lipids in large HDL	FALSE	NA	NA	NA
INTERVAL	Nightingale	19	ENSG00000104976	SNAPC2	lhdlp	Concentration of large HDL particles	FALSE	NA	NA	NA
INTERVAL	Nightingale	19	ENSG00000104976	SNAPC2	lhdlpl	Phospholipids in large HDL	FALSE	NA	NA	NA
INTERVAL	Nightingale	19	ENSG00000104976	SNAPC2	lhdltg_	Triglycerides to total lipids ratio in large HDL	FALSE	NA	NA	NA
INTERVAL	Nightingale	19	ENSG00000104976	SNAPC2	lldlfc_	Free cholesterol to total lipids ratio in large LDL	FALSE	NA	NA	NA
INTERVAL	Nightingale	19	ENSG00000104976	SNAPC2	lvldlc	Cholesterol in large VLDL	FALSE	NA	NA	NA
INTERVAL	Nightingale	19	ENSG00000104976	SNAPC2	lvldlce	Cholesteryl esters in large VLDL	FALSE	NA	NA	NA
INTERVAL	Nightingale	19	ENSG00000104976	SNAPC2	lvldlfc	Free cholesterol in large VLDL	FALSE	NA	NA	NA
INTERVAL	Nightingale	19	ENSG00000104976	SNAPC2	lvldll	Total lipids in large VLDL	FALSE	NA	NA	NA
INTERVAL	Nightingale	19	ENSG00000104976	SNAPC2	lvldlp	Concentration of large VLDL particles	FALSE	NA	NA	NA
INTERVAL	Nightingale	19	ENSG00000104976	SNAPC2	lvldlpl	Phospholipids in large VLDL	FALSE	NA	NA	NA
INTERVAL	Nightingale	19	ENSG00000104976	SNAPC2	lvldltg	Triglycerides in large VLDL	FALSE	NA	NA	NA
INTERVAL	Nightingale	19	ENSG00000104976	SNAPC2	mhdlc_	Cholesterol to total lipids ratio in medium HDL	FALSE	NA	NA	NA
INTERVAL	Nightingale	19	ENSG00000104976	SNAPC2	mhdlce_	Cholesteryl esters to total lipids ratio in medium HDL	FALSE	NA	NA	NA
INTERVAL	Nightingale	19	ENSG00000104976	SNAPC2	mhdltg	Triglycerides in medium HDL	FALSE	NA	NA	NA
INTERVAL	Nightingale	19	ENSG00000104976	SNAPC2	mhdltg_	Triglycerides to total lipids ratio in medium HDL	FALSE	NA	NA	NA
INTERVAL	Nightingale	19	ENSG00000104976	SNAPC2	mufa	Monounsaturated fatty acids	FALSE	NA	NA	NA
INTERVAL	Nightingale	19	ENSG00000104976	SNAPC2	mufafa	Ratio of monounsaturated fatty acids to total fatty acids	FALSE	NA	NA	NA
INTERVAL	Nightingale	19	ENSG00000104976	SNAPC2	mvldlc	Cholesterol in medium VLDL	FALSE	NA	NA	NA
INTERVAL	Nightingale	19	ENSG00000104976	SNAPC2	mvldlce	Cholesteryl esters in medium VLDL	FALSE	NA	NA	NA
INTERVAL	Nightingale	19	ENSG00000104976	SNAPC2	mvldlfc	Free cholesterol in medium VLDL	FALSE	NA	NA	NA
INTERVAL	Nightingale	19	ENSG00000104976	SNAPC2	mvldlfc_	Free cholesterol to total lipids ratio in medium VLDL	FALSE	NA	NA	NA
INTERVAL	Nightingale	19	ENSG00000104976	SNAPC2	mvldll	Total lipids in medium VLDL	FALSE	NA	NA	NA
INTERVAL	Nightingale	19	ENSG00000104976	SNAPC2	mvldlp	Concentration of medium VLDL particles	FALSE	NA	NA	NA
INTERVAL	Nightingale	19	ENSG00000104976	SNAPC2	mvldlpl	Phospholipids in medium VLDL	FALSE	NA	NA	NA
INTERVAL	Nightingale	19	ENSG00000104976	SNAPC2	mvldltg	Triglycerides in medium VLDL	FALSE	NA	NA	NA
INTERVAL	Nightingale	19	ENSG00000104976	SNAPC2	pufafa	Ratio of polyunsaturated fatty acids to total fatty acids	FALSE	NA	NA	NA
INTERVAL	Nightingale	19	ENSG00000104976	SNAPC2	serumtg	Total triglycerides	FALSE	NA	NA	NA
INTERVAL	Nightingale	19	ENSG00000104976	SNAPC2	shdltg	Triglycerides in small HDL	FALSE	NA	NA	NA
INTERVAL	Nightingale	19	ENSG00000104976	SNAPC2	shdltg_	Triglycerides to total lipids ratio in small HDL	FALSE	NA	NA	NA
INTERVAL	Nightingale	19	ENSG00000104976	SNAPC2	sldltg	Triglycerides in small LDL	FALSE	NA	NA	NA
INTERVAL	Nightingale	19	ENSG00000104976	SNAPC2	sldltg_	Triglycerides to total lipids ratio in small LDL	FALSE	NA	NA	NA
INTERVAL	Nightingale	19	ENSG00000104976	SNAPC2	svldlc	Cholesterol in small VLDL	FALSE	NA	NA	NA
INTERVAL	Nightingale	19	ENSG00000104976	SNAPC2	svldlce	Cholesteryl esters in small VLDL	FALSE	NA	NA	NA
INTERVAL	Nightingale	19	ENSG00000104976	SNAPC2	svldlfc	Free cholesterol in small VLDL	FALSE	NA	NA	NA
INTERVAL	Nightingale	19	ENSG00000104976	SNAPC2	svldll	Total lipids in small VLDL	FALSE	NA	NA	NA
INTERVAL	Nightingale	19	ENSG00000104976	SNAPC2	svldlp	Concentration of small VLDL particles	FALSE	NA	NA	NA
INTERVAL	Nightingale	19	ENSG00000104976	SNAPC2	svldlpl	Phospholipids in small VLDL	FALSE	NA	NA	NA
INTERVAL	Nightingale	19	ENSG00000104976	SNAPC2	svldltg	Triglycerides in small VLDL	FALSE	NA	NA	NA
INTERVAL	Nightingale	19	ENSG00000104976	SNAPC2	svldltg_	Triglycerides to total lipids ratio in small VLDL	FALSE	NA	NA	NA
INTERVAL	Nightingale	19	ENSG00000104976	SNAPC2	tgpg	Ratio of triglycerides to phosphoglycerides	FALSE	NA	NA	NA
INTERVAL	Nightingale	19	ENSG00000104976	SNAPC2	unsat	Degree of unsaturation	FALSE	NA	NA	NA
INTERVAL	Nightingale	19	ENSG00000104976	SNAPC2	vldlc	VLDL cholesterol	FALSE	NA	NA	NA
INTERVAL	Nightingale	19	ENSG00000104976	SNAPC2	vldld	Average diameter for VLDL particles	FALSE	NA	NA	NA
INTERVAL	Nightingale	19	ENSG00000104976	SNAPC2	vldltg	Triglycerides in VLDL	FALSE	NA	NA	NA
INTERVAL	Nightingale	19	ENSG00000104976	SNAPC2	xlhdlce_	Cholesteryl esters to total lipids ratio in very large HDL	FALSE	NA	NA	NA
INTERVAL	Nightingale	19	ENSG00000104976	SNAPC2	xlhdlfc	Free cholesterol in very large HDL	FALSE	NA	NA	NA
INTERVAL	Nightingale	19	ENSG00000104976	SNAPC2	xlhdll	Total lipids in very large HDL	FALSE	NA	NA	NA
INTERVAL	Nightingale	19	ENSG00000104976	SNAPC2	xlhdlp	Concentration of very large HDL particles	FALSE	NA	NA	NA
INTERVAL	Nightingale	19	ENSG00000104976	SNAPC2	xlhdlpl	Phospholipids in very large HDL	FALSE	NA	NA	NA
INTERVAL	Nightingale	19	ENSG00000104976	SNAPC2	xlhdlpl_	Phospholipids to total lipids ratio in very large HDL	FALSE	NA	NA	NA
INTERVAL	Nightingale	19	ENSG00000104976	SNAPC2	xlhdltg_	Triglycerides to total lipids ratio in very large HDL	FALSE	NA	NA	NA
INTERVAL	Nightingale	19	ENSG00000104976	SNAPC2	xlvldlc	Cholesterol in very large VLDL	FALSE	NA	NA	NA
INTERVAL	Nightingale	19	ENSG00000104976	SNAPC2	xlvldlce	Cholesteryl esters in very large VLDL	FALSE	NA	NA	NA
INTERVAL	Nightingale	19	ENSG00000104976	SNAPC2	xlvldlfc	Free cholesterol in very large VLDL	FALSE	NA	NA	NA
INTERVAL	Nightingale	19	ENSG00000104976	SNAPC2	xlvldll	Total lipids in very large VLDL	FALSE	NA	NA	NA
INTERVAL	Nightingale	19	ENSG00000104976	SNAPC2	xlvldlp	Concentration of very large VLDL particles	FALSE	NA	NA	NA
INTERVAL	Nightingale	19	ENSG00000104976	SNAPC2	xlvldlpl	Phospholipids in very large VLDL	FALSE	NA	NA	NA
INTERVAL	Nightingale	19	ENSG00000104976	SNAPC2	xlvldltg	Triglycerides in very large VLDL	FALSE	NA	NA	NA
INTERVAL	Nightingale	19	ENSG00000104976	SNAPC2	xsvldlp	Concentration of very small VLDL particles	FALSE	NA	NA	NA
INTERVAL	Nightingale	19	ENSG00000104976	SNAPC2	xsvldlpl_	Phospholipids to total lipids ratio in very small VLDL	FALSE	NA	NA	NA
INTERVAL	Nightingale	19	ENSG00000104976	SNAPC2	xsvldltg	Triglycerides in very small VLDL	FALSE	NA	NA	NA
INTERVAL	Nightingale	19	ENSG00000104976	SNAPC2	xsvldltg_	Triglycerides to total lipids ratio in very small VLDL	FALSE	NA	NA	NA
INTERVAL	Nightingale	19	ENSG00000104976	SNAPC2	xxlvldlc	Cholesterol in chylomicrons and extremely large VLDL	FALSE	NA	NA	NA
INTERVAL	Nightingale	19	ENSG00000104976	SNAPC2	xxlvldlce	Cholesteryl esters in chylomicrons and extremely large VLDL	FALSE	NA	NA	NA
INTERVAL	Nightingale	19	ENSG00000104976	SNAPC2	xxlvldlfc	Free cholesterol in chylomicrons and extremely large VLDL	FALSE	NA	NA	NA
INTERVAL	Nightingale	19	ENSG00000104976	SNAPC2	xxlvldll	Total lipids in chylomicrons and extremely large VLDL	FALSE	NA	NA	NA
INTERVAL	Nightingale	19	ENSG00000104976	SNAPC2	xxlvldlp	Concentration of chylomicrons and extremely large VLDL particles	FALSE	NA	NA	NA
INTERVAL	Nightingale	19	ENSG00000104976	SNAPC2	xxlvldlpl	Phospholipids in chylomicrons and extremely large VLDL	FALSE	NA	NA	NA
INTERVAL	Nightingale	19	ENSG00000104976	SNAPC2	xxlvldltg	Triglycerides in chylomicrons and extremely large VLDL	FALSE	NA	NA	NA
INTERVAL	Nightingale	19	ENSG00000104980	TIMM44	apobapoa1	Ratio of apolipoprotein B to apolipoprotein A1	FALSE	NA	NA	NA
INTERVAL	Nightingale	19	ENSG00000104980	TIMM44	dag	Diacylglycerol	FALSE	NA	NA	NA
INTERVAL	Nightingale	19	ENSG00000104980	TIMM44	faw6fa	Ratio of omega-6 fatty acids to total fatty acids	FALSE	NA	NA	NA
INTERVAL	Nightingale	19	ENSG00000104980	TIMM44	hdl2c	Cholesterol in the HDL2 fraction	FALSE	NA	NA	NA
INTERVAL	Nightingale	19	ENSG00000104980	TIMM44	hdlc	HDL cholesterol	FALSE	NA	NA	NA
INTERVAL	Nightingale	19	ENSG00000104980	TIMM44	hdld	Average diameter for HDL particles	FALSE	NA	NA	NA
INTERVAL	Nightingale	19	ENSG00000104980	TIMM44	hdltg	Triglycerides in HDL	FALSE	NA	NA	NA
INTERVAL	Nightingale	19	ENSG00000104980	TIMM44	idlfc_	Free cholesterol to total lipids ratio in IDL	FALSE	NA	NA	NA
INTERVAL	Nightingale	19	ENSG00000104980	TIMM44	idltg	Triglycerides in IDL	FALSE	NA	NA	NA
INTERVAL	Nightingale	19	ENSG00000104980	TIMM44	idltg_	Triglycerides to total lipids ratio in IDL	FALSE	NA	NA	NA
INTERVAL	Nightingale	19	ENSG00000104980	TIMM44	lhdlc	Cholesterol in large HDL	FALSE	NA	NA	NA
INTERVAL	Nightingale	19	ENSG00000104980	TIMM44	lhdlc_	Cholesterol to total lipids ratio in large HDL	FALSE	NA	NA	NA
INTERVAL	Nightingale	19	ENSG00000104980	TIMM44	lhdlce	Cholesteryl esters in large HDL	FALSE	NA	NA	NA
INTERVAL	Nightingale	19	ENSG00000104980	TIMM44	lhdlfc	Free cholesterol in large HDL	FALSE	NA	NA	NA
INTERVAL	Nightingale	19	ENSG00000104980	TIMM44	lhdlfc_	Free cholesterol to total lipids ratio in large HDL	FALSE	NA	NA	NA
INTERVAL	Nightingale	19	ENSG00000104980	TIMM44	lhdll	Total lipids in large HDL	FALSE	NA	NA	NA
INTERVAL	Nightingale	19	ENSG00000104980	TIMM44	lhdlp	Concentration of large HDL particles	FALSE	NA	NA	NA
INTERVAL	Nightingale	19	ENSG00000104980	TIMM44	lhdlpl	Phospholipids in large HDL	FALSE	NA	NA	NA
INTERVAL	Nightingale	19	ENSG00000104980	TIMM44	lhdltg_	Triglycerides to total lipids ratio in large HDL	FALSE	NA	NA	NA
INTERVAL	Nightingale	19	ENSG00000104980	TIMM44	lldlfc_	Free cholesterol to total lipids ratio in large LDL	FALSE	NA	NA	NA
INTERVAL	Nightingale	19	ENSG00000104980	TIMM44	lvldlc	Cholesterol in large VLDL	FALSE	NA	NA	NA
INTERVAL	Nightingale	19	ENSG00000104980	TIMM44	lvldlce	Cholesteryl esters in large VLDL	FALSE	NA	NA	NA
INTERVAL	Nightingale	19	ENSG00000104980	TIMM44	lvldlfc	Free cholesterol in large VLDL	FALSE	NA	NA	NA
INTERVAL	Nightingale	19	ENSG00000104980	TIMM44	lvldll	Total lipids in large VLDL	FALSE	NA	NA	NA
INTERVAL	Nightingale	19	ENSG00000104980	TIMM44	lvldlp	Concentration of large VLDL particles	FALSE	NA	NA	NA
INTERVAL	Nightingale	19	ENSG00000104980	TIMM44	lvldlpl	Phospholipids in large VLDL	FALSE	NA	NA	NA
INTERVAL	Nightingale	19	ENSG00000104980	TIMM44	lvldltg	Triglycerides in large VLDL	FALSE	NA	NA	NA
INTERVAL	Nightingale	19	ENSG00000104980	TIMM44	mhdlc_	Cholesterol to total lipids ratio in medium HDL	FALSE	NA	NA	NA
INTERVAL	Nightingale	19	ENSG00000104980	TIMM44	mhdlce_	Cholesteryl esters to total lipids ratio in medium HDL	FALSE	NA	NA	NA
INTERVAL	Nightingale	19	ENSG00000104980	TIMM44	mhdltg	Triglycerides in medium HDL	FALSE	NA	NA	NA
INTERVAL	Nightingale	19	ENSG00000104980	TIMM44	mhdltg_	Triglycerides to total lipids ratio in medium HDL	FALSE	NA	NA	NA
INTERVAL	Nightingale	19	ENSG00000104980	TIMM44	mufa	Monounsaturated fatty acids	FALSE	NA	NA	NA
INTERVAL	Nightingale	19	ENSG00000104980	TIMM44	mufafa	Ratio of monounsaturated fatty acids to total fatty acids	FALSE	NA	NA	NA
INTERVAL	Nightingale	19	ENSG00000104980	TIMM44	mvldlc	Cholesterol in medium VLDL	FALSE	NA	NA	NA
INTERVAL	Nightingale	19	ENSG00000104980	TIMM44	mvldlce	Cholesteryl esters in medium VLDL	FALSE	NA	NA	NA
INTERVAL	Nightingale	19	ENSG00000104980	TIMM44	mvldlfc	Free cholesterol in medium VLDL	FALSE	NA	NA	NA
INTERVAL	Nightingale	19	ENSG00000104980	TIMM44	mvldlfc_	Free cholesterol to total lipids ratio in medium VLDL	FALSE	NA	NA	NA
INTERVAL	Nightingale	19	ENSG00000104980	TIMM44	mvldll	Total lipids in medium VLDL	FALSE	NA	NA	NA
INTERVAL	Nightingale	19	ENSG00000104980	TIMM44	mvldlp	Concentration of medium VLDL particles	FALSE	NA	NA	NA
INTERVAL	Nightingale	19	ENSG00000104980	TIMM44	mvldlpl	Phospholipids in medium VLDL	FALSE	NA	NA	NA
INTERVAL	Nightingale	19	ENSG00000104980	TIMM44	mvldltg	Triglycerides in medium VLDL	FALSE	NA	NA	NA
INTERVAL	Nightingale	19	ENSG00000104980	TIMM44	pufafa	Ratio of polyunsaturated fatty acids to total fatty acids	FALSE	NA	NA	NA
INTERVAL	Nightingale	19	ENSG00000104980	TIMM44	serumtg	Total triglycerides	FALSE	NA	NA	NA
INTERVAL	Nightingale	19	ENSG00000104980	TIMM44	shdltg	Triglycerides in small HDL	FALSE	NA	NA	NA
INTERVAL	Nightingale	19	ENSG00000104980	TIMM44	shdltg_	Triglycerides to total lipids ratio in small HDL	FALSE	NA	NA	NA
INTERVAL	Nightingale	19	ENSG00000104980	TIMM44	sldltg	Triglycerides in small LDL	FALSE	NA	NA	NA
INTERVAL	Nightingale	19	ENSG00000104980	TIMM44	sldltg_	Triglycerides to total lipids ratio in small LDL	FALSE	NA	NA	NA
INTERVAL	Nightingale	19	ENSG00000104980	TIMM44	svldlc	Cholesterol in small VLDL	FALSE	NA	NA	NA
INTERVAL	Nightingale	19	ENSG00000104980	TIMM44	svldlce	Cholesteryl esters in small VLDL	FALSE	NA	NA	NA
INTERVAL	Nightingale	19	ENSG00000104980	TIMM44	svldlfc	Free cholesterol in small VLDL	FALSE	NA	NA	NA
INTERVAL	Nightingale	19	ENSG00000104980	TIMM44	svldll	Total lipids in small VLDL	FALSE	NA	NA	NA
INTERVAL	Nightingale	19	ENSG00000104980	TIMM44	svldlp	Concentration of small VLDL particles	FALSE	NA	NA	NA
INTERVAL	Nightingale	19	ENSG00000104980	TIMM44	svldlpl	Phospholipids in small VLDL	FALSE	NA	NA	NA
INTERVAL	Nightingale	19	ENSG00000104980	TIMM44	svldltg	Triglycerides in small VLDL	FALSE	NA	NA	NA
INTERVAL	Nightingale	19	ENSG00000104980	TIMM44	svldltg_	Triglycerides to total lipids ratio in small VLDL	FALSE	NA	NA	NA
INTERVAL	Nightingale	19	ENSG00000104980	TIMM44	tgpg	Ratio of triglycerides to phosphoglycerides	FALSE	NA	NA	NA
INTERVAL	Nightingale	19	ENSG00000104980	TIMM44	unsat	Degree of unsaturation	FALSE	NA	NA	NA
INTERVAL	Nightingale	19	ENSG00000104980	TIMM44	vldlc	VLDL cholesterol	FALSE	NA	NA	NA
INTERVAL	Nightingale	19	ENSG00000104980	TIMM44	vldld	Average diameter for VLDL particles	FALSE	NA	NA	NA
INTERVAL	Nightingale	19	ENSG00000104980	TIMM44	vldltg	Triglycerides in VLDL	FALSE	NA	NA	NA
INTERVAL	Nightingale	19	ENSG00000104980	TIMM44	xlhdlce_	Cholesteryl esters to total lipids ratio in very large HDL	FALSE	NA	NA	NA
INTERVAL	Nightingale	19	ENSG00000104980	TIMM44	xlhdlfc	Free cholesterol in very large HDL	FALSE	NA	NA	NA
INTERVAL	Nightingale	19	ENSG00000104980	TIMM44	xlhdll	Total lipids in very large HDL	FALSE	NA	NA	NA
INTERVAL	Nightingale	19	ENSG00000104980	TIMM44	xlhdlp	Concentration of very large HDL particles	FALSE	NA	NA	NA
INTERVAL	Nightingale	19	ENSG00000104980	TIMM44	xlhdlpl	Phospholipids in very large HDL	FALSE	NA	NA	NA
INTERVAL	Nightingale	19	ENSG00000104980	TIMM44	xlhdlpl_	Phospholipids to total lipids ratio in very large HDL	FALSE	NA	NA	NA
INTERVAL	Nightingale	19	ENSG00000104980	TIMM44	xlhdltg_	Triglycerides to total lipids ratio in very large HDL	FALSE	NA	NA	NA
INTERVAL	Nightingale	19	ENSG00000104980	TIMM44	xlvldlc	Cholesterol in very large VLDL	FALSE	NA	NA	NA
INTERVAL	Nightingale	19	ENSG00000104980	TIMM44	xlvldlce	Cholesteryl esters in very large VLDL	FALSE	NA	NA	NA
INTERVAL	Nightingale	19	ENSG00000104980	TIMM44	xlvldlfc	Free cholesterol in very large VLDL	FALSE	NA	NA	NA
INTERVAL	Nightingale	19	ENSG00000104980	TIMM44	xlvldll	Total lipids in very large VLDL	FALSE	NA	NA	NA
INTERVAL	Nightingale	19	ENSG00000104980	TIMM44	xlvldlp	Concentration of very large VLDL particles	FALSE	NA	NA	NA
INTERVAL	Nightingale	19	ENSG00000104980	TIMM44	xlvldlpl	Phospholipids in very large VLDL	FALSE	NA	NA	NA
INTERVAL	Nightingale	19	ENSG00000104980	TIMM44	xlvldltg	Triglycerides in very large VLDL	FALSE	NA	NA	NA
INTERVAL	Nightingale	19	ENSG00000104980	TIMM44	xsvldlp	Concentration of very small VLDL particles	FALSE	NA	NA	NA
INTERVAL	Nightingale	19	ENSG00000104980	TIMM44	xsvldlpl_	Phospholipids to total lipids ratio in very small VLDL	FALSE	NA	NA	NA
INTERVAL	Nightingale	19	ENSG00000104980	TIMM44	xsvldltg	Triglycerides in very small VLDL	FALSE	NA	NA	NA
INTERVAL	Nightingale	19	ENSG00000104980	TIMM44	xsvldltg_	Triglycerides to total lipids ratio in very small VLDL	FALSE	NA	NA	NA
INTERVAL	Nightingale	19	ENSG00000104980	TIMM44	xxlvldlc	Cholesterol in chylomicrons and extremely large VLDL	FALSE	NA	NA	NA
INTERVAL	Nightingale	19	ENSG00000104980	TIMM44	xxlvldlce	Cholesteryl esters in chylomicrons and extremely large VLDL	FALSE	NA	NA	NA
INTERVAL	Nightingale	19	ENSG00000104980	TIMM44	xxlvldlfc	Free cholesterol in chylomicrons and extremely large VLDL	FALSE	NA	NA	NA
INTERVAL	Nightingale	19	ENSG00000104980	TIMM44	xxlvldll	Total lipids in chylomicrons and extremely large VLDL	FALSE	NA	NA	NA
INTERVAL	Nightingale	19	ENSG00000104980	TIMM44	xxlvldlp	Concentration of chylomicrons and extremely large VLDL particles	FALSE	NA	NA	NA
INTERVAL	Nightingale	19	ENSG00000104980	TIMM44	xxlvldlpl	Phospholipids in chylomicrons and extremely large VLDL	FALSE	NA	NA	NA
INTERVAL	Nightingale	19	ENSG00000104980	TIMM44	xxlvldltg	Triglycerides in chylomicrons and extremely large VLDL	FALSE	NA	NA	NA
INTERVAL	Nightingale	19	ENSG00000104983	CCDC61	apob	Apolipoprotein B	FALSE	FALSE	NA	NA
INTERVAL	Nightingale	19	ENSG00000104983	CCDC61	apobapoa1	Ratio of apolipoprotein B to apolipoprotein A1	FALSE	NA	NA	NA
INTERVAL	Nightingale	19	ENSG00000104983	CCDC61	estc	Total esterified cholesterol	FALSE	NA	NA	NA
INTERVAL	Nightingale	19	ENSG00000104983	CCDC61	falen	Estimated description of fatty acid chain length, not actual carbon number	FALSE	NA	NA	NA
INTERVAL	Nightingale	19	ENSG00000104983	CCDC61	faw6	Omega-6 fatty acids	FALSE	NA	NA	NA
INTERVAL	Nightingale	19	ENSG00000104983	CCDC61	freec	Total free cholesterol	FALSE	NA	NA	NA
INTERVAL	Nightingale	19	ENSG00000104983	CCDC61	hdl2c	Cholesterol in the HDL2 fraction	FALSE	NA	NA	NA
INTERVAL	Nightingale	19	ENSG00000104983	CCDC61	hdlc	HDL cholesterol	FALSE	NA	NA	NA
INTERVAL	Nightingale	19	ENSG00000104983	CCDC61	hdld	Average diameter for HDL particles	FALSE	NA	NA	NA
INTERVAL	Nightingale	19	ENSG00000104983	CCDC61	idlc	Cholesterol in IDL	FALSE	FALSE	NA	NA
INTERVAL	Nightingale	19	ENSG00000104983	CCDC61	idlc_	Cholesterol to total lipids ratio in IDL	FALSE	NA	NA	NA
INTERVAL	Nightingale	19	ENSG00000104983	CCDC61	idlce	Cholesteryl esters in IDL	FALSE	FALSE	NA	NA
INTERVAL	Nightingale	19	ENSG00000104983	CCDC61	idlce_	Cholesteryl esters to total lipids ratio in IDL	FALSE	NA	NA	NA
INTERVAL	Nightingale	19	ENSG00000104983	CCDC61	idlfc	Free cholesterol in IDL	FALSE	FALSE	NA	NA
INTERVAL	Nightingale	19	ENSG00000104983	CCDC61	idlfc_	Free cholesterol to total lipids ratio in IDL	FALSE	NA	NA	NA
INTERVAL	Nightingale	19	ENSG00000104983	CCDC61	idll	Total lipids in IDL	FALSE	FALSE	NA	NA
INTERVAL	Nightingale	19	ENSG00000104983	CCDC61	idlp	Concentration of IDL particles	FALSE	FALSE	NA	NA
INTERVAL	Nightingale	19	ENSG00000104983	CCDC61	idlpl	Phospholipids in IDL	FALSE	FALSE	NA	NA
INTERVAL	Nightingale	19	ENSG00000104983	CCDC61	idltg_	Triglycerides to total lipids ratio in IDL	FALSE	NA	NA	NA
INTERVAL	Nightingale	19	ENSG00000104983	CCDC61	la	Linoleic acid	FALSE	NA	NA	NA
INTERVAL	Nightingale	19	ENSG00000104983	CCDC61	ldlc	LDL cholesterol	FALSE	FALSE	NA	NA
INTERVAL	Nightingale	19	ENSG00000104983	CCDC61	ldld	Average diameter for LDL particles	FALSE	NA	NA	NA
INTERVAL	Nightingale	19	ENSG00000104983	CCDC61	lhdlc	Cholesterol in large HDL	FALSE	NA	NA	NA
INTERVAL	Nightingale	19	ENSG00000104983	CCDC61	lhdlc_	Cholesterol to total lipids ratio in large HDL	FALSE	NA	NA	NA
INTERVAL	Nightingale	19	ENSG00000104983	CCDC61	lhdlce	Cholesteryl esters in large HDL	FALSE	NA	NA	NA
INTERVAL	Nightingale	19	ENSG00000104983	CCDC61	lhdlce_	Cholesteryl esters to total lipids ratio in large HDL	FALSE	NA	NA	NA
INTERVAL	Nightingale	19	ENSG00000104983	CCDC61	lhdlfc	Free cholesterol in large HDL	FALSE	NA	NA	NA
INTERVAL	Nightingale	19	ENSG00000104983	CCDC61	lhdll	Total lipids in large HDL	FALSE	NA	NA	NA
INTERVAL	Nightingale	19	ENSG00000104983	CCDC61	lhdlp	Concentration of large HDL particles	FALSE	NA	NA	NA
INTERVAL	Nightingale	19	ENSG00000104983	CCDC61	lhdlpl	Phospholipids in large HDL	FALSE	NA	NA	NA
INTERVAL	Nightingale	19	ENSG00000104983	CCDC61	lhdlpl_	Phospholipids to total lipids ratio in large HDL	FALSE	NA	NA	NA
INTERVAL	Nightingale	19	ENSG00000104983	CCDC61	lldlc	Cholesterol in large LDL	FALSE	FALSE	NA	NA
INTERVAL	Nightingale	19	ENSG00000104983	CCDC61	lldlc_	Cholesterol to total lipids ratio in large LDL	FALSE	FALSE	NA	NA
INTERVAL	Nightingale	19	ENSG00000104983	CCDC61	lldlce	Cholesteryl esters in large LDL	FALSE	FALSE	NA	NA
INTERVAL	Nightingale	19	ENSG00000104983	CCDC61	lldlce_	Cholesteryl esters to total lipids ratio in large LDL	FALSE	FALSE	NA	NA
INTERVAL	Nightingale	19	ENSG00000104983	CCDC61	lldlfc	Free cholesterol in large LDL	FALSE	FALSE	NA	NA
INTERVAL	Nightingale	19	ENSG00000104983	CCDC61	lldll	Total lipids in large LDL	FALSE	FALSE	NA	NA
INTERVAL	Nightingale	19	ENSG00000104983	CCDC61	lldlp	Concentration of large LDL particles	FALSE	FALSE	NA	NA
INTERVAL	Nightingale	19	ENSG00000104983	CCDC61	lldlpl	Phospholipids in large LDL	FALSE	FALSE	NA	NA
INTERVAL	Nightingale	19	ENSG00000104983	CCDC61	lldlpl_	Phospholipids to total lipids ratio in large LDL	FALSE	FALSE	NA	NA
INTERVAL	Nightingale	19	ENSG00000104983	CCDC61	lldltg	Triglycerides in large LDL	FALSE	NA	NA	NA
INTERVAL	Nightingale	19	ENSG00000104983	CCDC61	lldltg_	Triglycerides to total lipids ratio in large LDL	FALSE	NA	NA	NA
INTERVAL	Nightingale	19	ENSG00000104983	CCDC61	lvldlpl_	Phospholipids to total lipids ratio in large VLDL	FALSE	NA	NA	NA
INTERVAL	Nightingale	19	ENSG00000104983	CCDC61	mhdll	Total lipids in medium HDL	FALSE	NA	NA	NA
INTERVAL	Nightingale	19	ENSG00000104983	CCDC61	mhdlp	Concentration of medium HDL particles	FALSE	NA	NA	NA
INTERVAL	Nightingale	19	ENSG00000104983	CCDC61	mhdlpl	Phospholipids in medium HDL	FALSE	NA	NA	NA
INTERVAL	Nightingale	19	ENSG00000104983	CCDC61	mldlc	Cholesterol in medium LDL	FALSE	FALSE	NA	NA
INTERVAL	Nightingale	19	ENSG00000104983	CCDC61	mldlc_	Cholesterol to total lipids ratio in medium LDL	FALSE	FALSE	NA	NA
INTERVAL	Nightingale	19	ENSG00000104983	CCDC61	mldlce	Cholesteryl esters in medium LDL	FALSE	FALSE	NA	NA
INTERVAL	Nightingale	19	ENSG00000104983	CCDC61	mldlce_	Cholesteryl esters to total lipids ratio in medium LDL	FALSE	FALSE	NA	NA
INTERVAL	Nightingale	19	ENSG00000104983	CCDC61	mldlfc	Free cholesterol in medium LDL	FALSE	FALSE	NA	NA
INTERVAL	Nightingale	19	ENSG00000104983	CCDC61	mldlfc_	Free cholesterol to total lipids ratio in medium LDL	FALSE	FALSE	NA	NA
INTERVAL	Nightingale	19	ENSG00000104983	CCDC61	mldll	Total lipids in medium LDL	FALSE	FALSE	NA	NA
INTERVAL	Nightingale	19	ENSG00000104983	CCDC61	mldlp	Concentration of medium LDL particles	FALSE	FALSE	NA	NA
INTERVAL	Nightingale	19	ENSG00000104983	CCDC61	mldlpl	Phospholipids in medium LDL	FALSE	FALSE	NA	NA
INTERVAL	Nightingale	19	ENSG00000104983	CCDC61	mldlpl_	Phospholipids to total lipids ratio in medium LDL	FALSE	FALSE	NA	NA
INTERVAL	Nightingale	19	ENSG00000104983	CCDC61	mldltg	Triglycerides in medium LDL	FALSE	NA	NA	NA
INTERVAL	Nightingale	19	ENSG00000104983	CCDC61	mldltg_	Triglycerides to total lipids ratio in medium LDL	FALSE	NA	NA	NA
INTERVAL	Nightingale	19	ENSG00000104983	CCDC61	mvldlpl_	Phospholipids to total lipids ratio in medium VLDL	FALSE	NA	NA	NA
INTERVAL	Nightingale	19	ENSG00000104983	CCDC61	mvldltg_	Triglycerides to total lipids ratio in medium VLDL	FALSE	NA	NA	NA
INTERVAL	Nightingale	19	ENSG00000104983	CCDC61	pufa	Polyunsaturated fatty acids	FALSE	NA	NA	NA
INTERVAL	Nightingale	19	ENSG00000104983	CCDC61	remnantc	Remnant cholesterol (non-HDL, non-LDL -cholesterol)	FALSE	NA	NA	NA
INTERVAL	Nightingale	19	ENSG00000104983	CCDC61	serumc	Total cholesterol	FALSE	NA	NA	NA
INTERVAL	Nightingale	19	ENSG00000104983	CCDC61	sfa	Saturated fatty acids	FALSE	NA	NA	NA
INTERVAL	Nightingale	19	ENSG00000104983	CCDC61	shdlc	Cholesterol in small HDL	FALSE	NA	NA	NA
INTERVAL	Nightingale	19	ENSG00000104983	CCDC61	shdlc_	Cholesterol to total lipids ratio in small HDL	FALSE	NA	NA	NA
INTERVAL	Nightingale	19	ENSG00000104983	CCDC61	shdlce	Cholesteryl esters in small HDL	FALSE	NA	NA	NA
INTERVAL	Nightingale	19	ENSG00000104983	CCDC61	shdlce_	Cholesteryl esters to total lipids ratio in small HDL	FALSE	NA	NA	NA
INTERVAL	Nightingale	19	ENSG00000104983	CCDC61	shdlfc_	Free cholesterol to total lipids ratio in small HDL	FALSE	NA	NA	NA
INTERVAL	Nightingale	19	ENSG00000104983	CCDC61	shdlpl_	Phospholipids to total lipids ratio in small HDL	FALSE	NA	NA	NA
INTERVAL	Nightingale	19	ENSG00000104983	CCDC61	sldlc	Cholesterol in small LDL	FALSE	FALSE	NA	NA
INTERVAL	Nightingale	19	ENSG00000104983	CCDC61	sldlc_	Cholesterol to total lipids ratio in small LDL	FALSE	FALSE	NA	NA
INTERVAL	Nightingale	19	ENSG00000104983	CCDC61	sldlce	Cholesteryl esters in small LDL	FALSE	FALSE	NA	NA
INTERVAL	Nightingale	19	ENSG00000104983	CCDC61	sldlce_	Cholesteryl esters to total lipids ratio in small LDL	FALSE	FALSE	NA	NA
INTERVAL	Nightingale	19	ENSG00000104983	CCDC61	sldlfc	Free cholesterol in small LDL	FALSE	FALSE	NA	NA
INTERVAL	Nightingale	19	ENSG00000104983	CCDC61	sldlfc_	Free cholesterol to total lipids ratio in small LDL	FALSE	FALSE	NA	NA
INTERVAL	Nightingale	19	ENSG00000104983	CCDC61	sldll	Total lipids in small LDL	FALSE	FALSE	NA	NA
INTERVAL	Nightingale	19	ENSG00000104983	CCDC61	sldlp	Concentration of small LDL particles	FALSE	FALSE	NA	NA
INTERVAL	Nightingale	19	ENSG00000104983	CCDC61	sldlpl	Phospholipids in small LDL	FALSE	FALSE	NA	NA
INTERVAL	Nightingale	19	ENSG00000104983	CCDC61	sldlpl_	Phospholipids to total lipids ratio in small LDL	FALSE	FALSE	NA	NA
INTERVAL	Nightingale	19	ENSG00000104983	CCDC61	sldltg	Triglycerides in small LDL	FALSE	NA	NA	NA
INTERVAL	Nightingale	19	ENSG00000104983	CCDC61	sldltg_	Triglycerides to total lipids ratio in small LDL	FALSE	NA	NA	NA
INTERVAL	Nightingale	19	ENSG00000104983	CCDC61	sm	Sphingomyelins	FALSE	NA	NA	NA
INTERVAL	Nightingale	19	ENSG00000104983	CCDC61	svldlc	Cholesterol in small VLDL	FALSE	NA	NA	NA
INTERVAL	Nightingale	19	ENSG00000104983	CCDC61	svldlc_	Cholesterol to total lipids ratio in small VLDL	FALSE	NA	NA	NA
INTERVAL	Nightingale	19	ENSG00000104983	CCDC61	svldlce	Cholesteryl esters in small VLDL	FALSE	NA	NA	NA
INTERVAL	Nightingale	19	ENSG00000104983	CCDC61	svldlce_	Cholesteryl esters to total lipids ratio in small VLDL	FALSE	NA	NA	NA
INTERVAL	Nightingale	19	ENSG00000104983	CCDC61	svldlpl_	Phospholipids to total lipids ratio in small VLDL	FALSE	NA	NA	NA
INTERVAL	Nightingale	19	ENSG00000104983	CCDC61	svldltg_	Triglycerides to total lipids ratio in small VLDL	FALSE	NA	NA	NA
INTERVAL	Nightingale	19	ENSG00000104983	CCDC61	totcho	Total cholines	FALSE	NA	NA	NA
INTERVAL	Nightingale	19	ENSG00000104983	CCDC61	totfa	Total fatty acids	FALSE	NA	NA	NA
INTERVAL	Nightingale	19	ENSG00000104983	CCDC61	xlhdlc_	Cholesterol to total lipids ratio in very large HDL	FALSE	NA	NA	NA
INTERVAL	Nightingale	19	ENSG00000104983	CCDC61	xlhdlce_	Cholesteryl esters to total lipids ratio in very large HDL	FALSE	NA	NA	NA
INTERVAL	Nightingale	19	ENSG00000104983	CCDC61	xlhdlpl	Phospholipids in very large HDL	FALSE	NA	NA	NA
INTERVAL	Nightingale	19	ENSG00000104983	CCDC61	xlhdlpl_	Phospholipids to total lipids ratio in very large HDL	FALSE	NA	NA	NA
INTERVAL	Nightingale	19	ENSG00000104983	CCDC61	xsvldlc	Cholesterol in very small VLDL	FALSE	NA	NA	NA
INTERVAL	Nightingale	19	ENSG00000104983	CCDC61	xsvldlce	Cholesteryl esters in very small VLDL	FALSE	NA	NA	NA
INTERVAL	Nightingale	19	ENSG00000104983	CCDC61	xsvldlfc	Free cholesterol in very small VLDL	FALSE	NA	NA	NA
INTERVAL	Nightingale	19	ENSG00000104983	CCDC61	xsvldll	Total lipids in very small VLDL	FALSE	NA	NA	NA
INTERVAL	Nightingale	19	ENSG00000104983	CCDC61	xsvldlp	Concentration of very small VLDL particles	FALSE	NA	NA	NA
INTERVAL	Nightingale	19	ENSG00000104983	CCDC61	xsvldlpl	Phospholipids in very small VLDL	FALSE	FALSE	NA	NA
INTERVAL	Nightingale	19	ENSG00000104983	CCDC61	xsvldlpl_	Phospholipids to total lipids ratio in very small VLDL	FALSE	NA	NA	NA
INTERVAL	Nightingale	19	ENSG00000104983	CCDC61	xsvldltg_	Triglycerides to total lipids ratio in very small VLDL	FALSE	NA	NA	NA
INTERVAL	Nightingale	19	ENSG00000105088	OLFM2	apob	Apolipoprotein B	FALSE	NA	NA	NA
INTERVAL	Nightingale	19	ENSG00000105088	OLFM2	idlc	Cholesterol in IDL	FALSE	NA	NA	NA
INTERVAL	Nightingale	19	ENSG00000105088	OLFM2	idlce	Cholesteryl esters in IDL	FALSE	NA	NA	NA
INTERVAL	Nightingale	19	ENSG00000105088	OLFM2	idlfc	Free cholesterol in IDL	FALSE	NA	NA	NA
INTERVAL	Nightingale	19	ENSG00000105088	OLFM2	idll	Total lipids in IDL	FALSE	NA	NA	NA
INTERVAL	Nightingale	19	ENSG00000105088	OLFM2	idlp	Concentration of IDL particles	FALSE	NA	NA	NA
INTERVAL	Nightingale	19	ENSG00000105088	OLFM2	idlpl	Phospholipids in IDL	FALSE	NA	NA	NA
INTERVAL	Nightingale	19	ENSG00000105088	OLFM2	ldlc	LDL cholesterol	FALSE	NA	NA	NA
INTERVAL	Nightingale	19	ENSG00000105088	OLFM2	lldlc	Cholesterol in large LDL	FALSE	NA	NA	NA
INTERVAL	Nightingale	19	ENSG00000105088	OLFM2	lldlce	Cholesteryl esters in large LDL	FALSE	NA	NA	NA
INTERVAL	Nightingale	19	ENSG00000105088	OLFM2	lldlce_	Cholesteryl esters to total lipids ratio in large LDL	FALSE	NA	NA	NA
INTERVAL	Nightingale	19	ENSG00000105088	OLFM2	lldlfc	Free cholesterol in large LDL	FALSE	NA	NA	NA
INTERVAL	Nightingale	19	ENSG00000105088	OLFM2	lldll	Total lipids in large LDL	FALSE	NA	NA	NA
INTERVAL	Nightingale	19	ENSG00000105088	OLFM2	lldlp	Concentration of large LDL particles	FALSE	NA	NA	NA
INTERVAL	Nightingale	19	ENSG00000105088	OLFM2	lldlpl	Phospholipids in large LDL	FALSE	NA	NA	NA
INTERVAL	Nightingale	19	ENSG00000105088	OLFM2	lldlpl_	Phospholipids to total lipids ratio in large LDL	FALSE	NA	NA	NA
INTERVAL	Nightingale	19	ENSG00000105088	OLFM2	mldlc	Cholesterol in medium LDL	FALSE	NA	NA	NA
INTERVAL	Nightingale	19	ENSG00000105088	OLFM2	mldlce	Cholesteryl esters in medium LDL	FALSE	NA	NA	NA
INTERVAL	Nightingale	19	ENSG00000105088	OLFM2	mldlfc	Free cholesterol in medium LDL	FALSE	NA	NA	NA
INTERVAL	Nightingale	19	ENSG00000105088	OLFM2	mldlfc_	Free cholesterol to total lipids ratio in medium LDL	FALSE	NA	NA	NA
INTERVAL	Nightingale	19	ENSG00000105088	OLFM2	mldll	Total lipids in medium LDL	FALSE	NA	NA	NA
INTERVAL	Nightingale	19	ENSG00000105088	OLFM2	mldlp	Concentration of medium LDL particles	FALSE	NA	NA	NA
INTERVAL	Nightingale	19	ENSG00000105088	OLFM2	mldlpl	Phospholipids in medium LDL	FALSE	NA	NA	NA
INTERVAL	Nightingale	19	ENSG00000105088	OLFM2	sldlc	Cholesterol in small LDL	FALSE	NA	NA	NA
INTERVAL	Nightingale	19	ENSG00000105088	OLFM2	sldlce	Cholesteryl esters in small LDL	FALSE	NA	NA	NA
INTERVAL	Nightingale	19	ENSG00000105088	OLFM2	sldlfc_	Free cholesterol to total lipids ratio in small LDL	FALSE	NA	NA	NA
INTERVAL	Nightingale	19	ENSG00000105088	OLFM2	sldll	Total lipids in small LDL	FALSE	NA	NA	NA
INTERVAL	Nightingale	19	ENSG00000105088	OLFM2	sldlp	Concentration of small LDL particles	FALSE	NA	NA	NA
INTERVAL	Nightingale	19	ENSG00000105088	OLFM2	sldlpl_	Phospholipids to total lipids ratio in small LDL	FALSE	NA	NA	NA
INTERVAL	Nightingale	19	ENSG00000105088	OLFM2	xsvldlpl	Phospholipids in very small VLDL	FALSE	NA	NA	NA
INTERVAL	Nightingale	19	ENSG00000105364	MRPL4	apoa1	Apolipoprotein A1	FALSE	NA	NA	NA
INTERVAL	Nightingale	19	ENSG00000105364	MRPL4	apob	Apolipoprotein B	FALSE	FALSE	NA	NA
INTERVAL	Nightingale	19	ENSG00000105364	MRPL4	apobapoa1	Ratio of apolipoprotein B to apolipoprotein A1	FALSE	NA	NA	NA
INTERVAL	Nightingale	19	ENSG00000105364	MRPL4	estc	Total esterified cholesterol	FALSE	NA	NA	NA
INTERVAL	Nightingale	19	ENSG00000105364	MRPL4	falen	Estimated description of fatty acid chain length, not actual carbon number	FALSE	NA	NA	NA
INTERVAL	Nightingale	19	ENSG00000105364	MRPL4	faw6	Omega-6 fatty acids	FALSE	NA	NA	NA
INTERVAL	Nightingale	19	ENSG00000105364	MRPL4	freec	Total free cholesterol	FALSE	NA	NA	NA
INTERVAL	Nightingale	19	ENSG00000105364	MRPL4	idlc	Cholesterol in IDL	FALSE	FALSE	NA	NA
INTERVAL	Nightingale	19	ENSG00000105364	MRPL4	idlc_	Cholesterol to total lipids ratio in IDL	FALSE	NA	NA	NA
INTERVAL	Nightingale	19	ENSG00000105364	MRPL4	idlce	Cholesteryl esters in IDL	FALSE	FALSE	NA	NA
INTERVAL	Nightingale	19	ENSG00000105364	MRPL4	idlce_	Cholesteryl esters to total lipids ratio in IDL	FALSE	NA	NA	NA
INTERVAL	Nightingale	19	ENSG00000105364	MRPL4	idlfc	Free cholesterol in IDL	FALSE	FALSE	NA	NA
INTERVAL	Nightingale	19	ENSG00000105364	MRPL4	idlfc_	Free cholesterol to total lipids ratio in IDL	FALSE	NA	NA	NA
INTERVAL	Nightingale	19	ENSG00000105364	MRPL4	idll	Total lipids in IDL	FALSE	FALSE	NA	NA
INTERVAL	Nightingale	19	ENSG00000105364	MRPL4	idlp	Concentration of IDL particles	FALSE	FALSE	NA	NA
INTERVAL	Nightingale	19	ENSG00000105364	MRPL4	idlpl	Phospholipids in IDL	FALSE	FALSE	NA	NA
INTERVAL	Nightingale	19	ENSG00000105364	MRPL4	idltg	Triglycerides in IDL	FALSE	NA	NA	NA
INTERVAL	Nightingale	19	ENSG00000105364	MRPL4	idltg_	Triglycerides to total lipids ratio in IDL	FALSE	NA	NA	NA
INTERVAL	Nightingale	19	ENSG00000105364	MRPL4	la	Linoleic acid	FALSE	NA	NA	NA
INTERVAL	Nightingale	19	ENSG00000105364	MRPL4	ldlc	LDL cholesterol	FALSE	FALSE	NA	NA
INTERVAL	Nightingale	19	ENSG00000105364	MRPL4	ldltg	Triglycerides in LDL	FALSE	NA	NA	NA
INTERVAL	Nightingale	19	ENSG00000105364	MRPL4	lhdlc_	Cholesterol to total lipids ratio in large HDL	FALSE	NA	NA	NA
INTERVAL	Nightingale	19	ENSG00000105364	MRPL4	lhdlce_	Cholesteryl esters to total lipids ratio in large HDL	FALSE	NA	NA	NA
INTERVAL	Nightingale	19	ENSG00000105364	MRPL4	lhdlpl_	Phospholipids to total lipids ratio in large HDL	FALSE	NA	NA	NA
INTERVAL	Nightingale	19	ENSG00000105364	MRPL4	lhdltg	Triglycerides in large HDL	FALSE	NA	NA	NA
INTERVAL	Nightingale	19	ENSG00000105364	MRPL4	lldlc	Cholesterol in large LDL	FALSE	FALSE	NA	NA
INTERVAL	Nightingale	19	ENSG00000105364	MRPL4	lldlc_	Cholesterol to total lipids ratio in large LDL	FALSE	NA	NA	NA
INTERVAL	Nightingale	19	ENSG00000105364	MRPL4	lldlce	Cholesteryl esters in large LDL	FALSE	FALSE	NA	NA
INTERVAL	Nightingale	19	ENSG00000105364	MRPL4	lldlce_	Cholesteryl esters to total lipids ratio in large LDL	FALSE	FALSE	NA	NA
INTERVAL	Nightingale	19	ENSG00000105364	MRPL4	lldlfc	Free cholesterol in large LDL	FALSE	FALSE	NA	NA
INTERVAL	Nightingale	19	ENSG00000105364	MRPL4	lldlfc_	Free cholesterol to total lipids ratio in large LDL	FALSE	NA	NA	NA
INTERVAL	Nightingale	19	ENSG00000105364	MRPL4	lldll	Total lipids in large LDL	FALSE	FALSE	NA	NA
INTERVAL	Nightingale	19	ENSG00000105364	MRPL4	lldlp	Concentration of large LDL particles	FALSE	FALSE	NA	NA
INTERVAL	Nightingale	19	ENSG00000105364	MRPL4	lldlpl	Phospholipids in large LDL	FALSE	FALSE	NA	NA
INTERVAL	Nightingale	19	ENSG00000105364	MRPL4	lldlpl_	Phospholipids to total lipids ratio in large LDL	FALSE	FALSE	NA	NA
INTERVAL	Nightingale	19	ENSG00000105364	MRPL4	lldltg	Triglycerides in large LDL	FALSE	NA	NA	NA
INTERVAL	Nightingale	19	ENSG00000105364	MRPL4	lldltg_	Triglycerides to total lipids ratio in large LDL	FALSE	NA	NA	NA
INTERVAL	Nightingale	19	ENSG00000105364	MRPL4	lvldlpl_	Phospholipids to total lipids ratio in large VLDL	FALSE	NA	NA	NA
INTERVAL	Nightingale	19	ENSG00000105364	MRPL4	lvldltg_	Triglycerides to total lipids ratio in large VLDL	FALSE	NA	NA	NA
INTERVAL	Nightingale	19	ENSG00000105364	MRPL4	mhdlce_	Cholesteryl esters to total lipids ratio in medium HDL	FALSE	NA	NA	NA
INTERVAL	Nightingale	19	ENSG00000105364	MRPL4	mldlc	Cholesterol in medium LDL	FALSE	FALSE	NA	NA
INTERVAL	Nightingale	19	ENSG00000105364	MRPL4	mldlc_	Cholesterol to total lipids ratio in medium LDL	FALSE	NA	NA	NA
INTERVAL	Nightingale	19	ENSG00000105364	MRPL4	mldlce	Cholesteryl esters in medium LDL	FALSE	FALSE	NA	NA
INTERVAL	Nightingale	19	ENSG00000105364	MRPL4	mldlce_	Cholesteryl esters to total lipids ratio in medium LDL	FALSE	NA	NA	NA
INTERVAL	Nightingale	19	ENSG00000105364	MRPL4	mldlfc	Free cholesterol in medium LDL	FALSE	FALSE	NA	NA
INTERVAL	Nightingale	19	ENSG00000105364	MRPL4	mldlfc_	Free cholesterol to total lipids ratio in medium LDL	FALSE	FALSE	NA	NA
INTERVAL	Nightingale	19	ENSG00000105364	MRPL4	mldll	Total lipids in medium LDL	FALSE	FALSE	NA	NA
INTERVAL	Nightingale	19	ENSG00000105364	MRPL4	mldlp	Concentration of medium LDL particles	FALSE	FALSE	NA	NA
INTERVAL	Nightingale	19	ENSG00000105364	MRPL4	mldlpl	Phospholipids in medium LDL	FALSE	FALSE	NA	NA
INTERVAL	Nightingale	19	ENSG00000105364	MRPL4	mldlpl_	Phospholipids to total lipids ratio in medium LDL	FALSE	NA	NA	NA
INTERVAL	Nightingale	19	ENSG00000105364	MRPL4	mldltg	Triglycerides in medium LDL	FALSE	NA	NA	NA
INTERVAL	Nightingale	19	ENSG00000105364	MRPL4	mldltg_	Triglycerides to total lipids ratio in medium LDL	FALSE	NA	NA	NA
INTERVAL	Nightingale	19	ENSG00000105364	MRPL4	mufa	Monounsaturated fatty acids	FALSE	NA	NA	NA
INTERVAL	Nightingale	19	ENSG00000105364	MRPL4	mvldlc	Cholesterol in medium VLDL	FALSE	NA	NA	NA
INTERVAL	Nightingale	19	ENSG00000105364	MRPL4	mvldlc_	Cholesterol to total lipids ratio in medium VLDL	FALSE	NA	NA	NA
INTERVAL	Nightingale	19	ENSG00000105364	MRPL4	mvldlce	Cholesteryl esters in medium VLDL	FALSE	NA	NA	NA
INTERVAL	Nightingale	19	ENSG00000105364	MRPL4	mvldlce_	Cholesteryl esters to total lipids ratio in medium VLDL	FALSE	NA	NA	NA
INTERVAL	Nightingale	19	ENSG00000105364	MRPL4	mvldlpl_	Phospholipids to total lipids ratio in medium VLDL	FALSE	NA	NA	NA
INTERVAL	Nightingale	19	ENSG00000105364	MRPL4	mvldltg_	Triglycerides to total lipids ratio in medium VLDL	FALSE	NA	NA	NA
INTERVAL	Nightingale	19	ENSG00000105364	MRPL4	pc	Phosphatidylcholines	FALSE	NA	NA	NA
INTERVAL	Nightingale	19	ENSG00000105364	MRPL4	pufa	Polyunsaturated fatty acids	FALSE	NA	NA	NA
INTERVAL	Nightingale	19	ENSG00000105364	MRPL4	remnantc	Remnant cholesterol (non-HDL, non-LDL -cholesterol)	FALSE	NA	NA	NA
INTERVAL	Nightingale	19	ENSG00000105364	MRPL4	serumc	Total cholesterol	FALSE	NA	NA	NA
INTERVAL	Nightingale	19	ENSG00000105364	MRPL4	sfa	Saturated fatty acids	FALSE	NA	NA	NA
INTERVAL	Nightingale	19	ENSG00000105364	MRPL4	shdlc_	Cholesterol to total lipids ratio in small HDL	FALSE	NA	NA	NA
INTERVAL	Nightingale	19	ENSG00000105364	MRPL4	shdlce	Cholesteryl esters in small HDL	FALSE	NA	NA	NA
INTERVAL	Nightingale	19	ENSG00000105364	MRPL4	shdlce_	Cholesteryl esters to total lipids ratio in small HDL	FALSE	NA	NA	NA
INTERVAL	Nightingale	19	ENSG00000105364	MRPL4	shdlfc_	Free cholesterol to total lipids ratio in small HDL	FALSE	NA	NA	NA
INTERVAL	Nightingale	19	ENSG00000105364	MRPL4	shdlpl	Phospholipids in small HDL	FALSE	NA	NA	NA
INTERVAL	Nightingale	19	ENSG00000105364	MRPL4	shdlpl_	Phospholipids to total lipids ratio in small HDL	FALSE	NA	NA	NA
INTERVAL	Nightingale	19	ENSG00000105364	MRPL4	sldlc	Cholesterol in small LDL	FALSE	FALSE	NA	NA
INTERVAL	Nightingale	19	ENSG00000105364	MRPL4	sldlc_	Cholesterol to total lipids ratio in small LDL	FALSE	NA	NA	NA
INTERVAL	Nightingale	19	ENSG00000105364	MRPL4	sldlce	Cholesteryl esters in small LDL	FALSE	FALSE	NA	NA
INTERVAL	Nightingale	19	ENSG00000105364	MRPL4	sldlce_	Cholesteryl esters to total lipids ratio in small LDL	FALSE	NA	NA	NA
INTERVAL	Nightingale	19	ENSG00000105364	MRPL4	sldlfc	Free cholesterol in small LDL	FALSE	NA	NA	NA
INTERVAL	Nightingale	19	ENSG00000105364	MRPL4	sldlfc_	Free cholesterol to total lipids ratio in small LDL	FALSE	FALSE	NA	NA
INTERVAL	Nightingale	19	ENSG00000105364	MRPL4	sldll	Total lipids in small LDL	FALSE	FALSE	NA	NA
INTERVAL	Nightingale	19	ENSG00000105364	MRPL4	sldlp	Concentration of small LDL particles	FALSE	FALSE	NA	NA
INTERVAL	Nightingale	19	ENSG00000105364	MRPL4	sldlpl	Phospholipids in small LDL	FALSE	NA	NA	NA
INTERVAL	Nightingale	19	ENSG00000105364	MRPL4	sldlpl_	Phospholipids to total lipids ratio in small LDL	FALSE	FALSE	NA	NA
INTERVAL	Nightingale	19	ENSG00000105364	MRPL4	sldltg	Triglycerides in small LDL	FALSE	NA	NA	NA
INTERVAL	Nightingale	19	ENSG00000105364	MRPL4	sm	Sphingomyelins	FALSE	NA	NA	NA
INTERVAL	Nightingale	19	ENSG00000105364	MRPL4	svldlc	Cholesterol in small VLDL	FALSE	NA	NA	NA
INTERVAL	Nightingale	19	ENSG00000105364	MRPL4	svldlc_	Cholesterol to total lipids ratio in small VLDL	FALSE	NA	NA	NA
INTERVAL	Nightingale	19	ENSG00000105364	MRPL4	svldlce	Cholesteryl esters in small VLDL	FALSE	NA	NA	NA
INTERVAL	Nightingale	19	ENSG00000105364	MRPL4	svldlce_	Cholesteryl esters to total lipids ratio in small VLDL	FALSE	NA	NA	NA
INTERVAL	Nightingale	19	ENSG00000105364	MRPL4	svldlfc	Free cholesterol in small VLDL	FALSE	NA	NA	NA
INTERVAL	Nightingale	19	ENSG00000105364	MRPL4	svldll	Total lipids in small VLDL	FALSE	NA	NA	NA
INTERVAL	Nightingale	19	ENSG00000105364	MRPL4	svldlp	Concentration of small VLDL particles	FALSE	NA	NA	NA
INTERVAL	Nightingale	19	ENSG00000105364	MRPL4	svldlpl	Phospholipids in small VLDL	FALSE	NA	NA	NA
INTERVAL	Nightingale	19	ENSG00000105364	MRPL4	svldlpl_	Phospholipids to total lipids ratio in small VLDL	FALSE	NA	NA	NA
INTERVAL	Nightingale	19	ENSG00000105364	MRPL4	svldltg_	Triglycerides to total lipids ratio in small VLDL	FALSE	NA	NA	NA
INTERVAL	Nightingale	19	ENSG00000105364	MRPL4	totcho	Total cholines	FALSE	NA	NA	NA
INTERVAL	Nightingale	19	ENSG00000105364	MRPL4	totfa	Total fatty acids	FALSE	NA	NA	NA
INTERVAL	Nightingale	19	ENSG00000105364	MRPL4	totpg	Phosphoglycerides	FALSE	NA	NA	NA
INTERVAL	Nightingale	19	ENSG00000105364	MRPL4	vldlc	VLDL cholesterol	FALSE	NA	NA	NA
INTERVAL	Nightingale	19	ENSG00000105364	MRPL4	xlvldlpl_	Phospholipids to total lipids ratio in very large VLDL	FALSE	NA	NA	NA
INTERVAL	Nightingale	19	ENSG00000105364	MRPL4	xlvldltg_	Triglycerides to total lipids ratio in very large VLDL	FALSE	NA	NA	NA
INTERVAL	Nightingale	19	ENSG00000105364	MRPL4	xsvldlc	Cholesterol in very small VLDL	FALSE	NA	NA	NA
INTERVAL	Nightingale	19	ENSG00000105364	MRPL4	xsvldlce	Cholesteryl esters in very small VLDL	FALSE	NA	NA	NA
INTERVAL	Nightingale	19	ENSG00000105364	MRPL4	xsvldlfc	Free cholesterol in very small VLDL	FALSE	NA	NA	NA
INTERVAL	Nightingale	19	ENSG00000105364	MRPL4	xsvldll	Total lipids in very small VLDL	FALSE	NA	NA	NA
INTERVAL	Nightingale	19	ENSG00000105364	MRPL4	xsvldlp	Concentration of very small VLDL particles	FALSE	NA	NA	NA
INTERVAL	Nightingale	19	ENSG00000105364	MRPL4	xsvldlpl	Phospholipids in very small VLDL	FALSE	FALSE	NA	NA
INTERVAL	Nightingale	19	ENSG00000105364	MRPL4	xsvldlpl_	Phospholipids to total lipids ratio in very small VLDL	FALSE	NA	NA	NA
INTERVAL	Nightingale	19	ENSG00000105364	MRPL4	xsvldltg	Triglycerides in very small VLDL	FALSE	NA	NA	NA
INTERVAL	Nightingale	19	ENSG00000105364	MRPL4	xsvldltg_	Triglycerides to total lipids ratio in very small VLDL	FALSE	NA	NA	NA
INTERVAL	Nightingale	19	ENSG00000105364	MRPL4	xxlvldlce	Cholesteryl esters in chylomicrons and extremely large VLDL	FALSE	NA	NA	NA
INTERVAL	Nightingale	19	ENSG00000105364	MRPL4	xxlvldlce_	Cholesteryl esters to total lipids ratio in chylomicrons and extremely large VLDL	FALSE	NA	NA	NA
INTERVAL	Nightingale	19	ENSG00000105371	ICAM4	apoa1	Apolipoprotein A1	FALSE	NA	NA	NA
INTERVAL	Nightingale	19	ENSG00000105371	ICAM4	apob	Apolipoprotein B	FALSE	NA	NA	NA
INTERVAL	Nightingale	19	ENSG00000105371	ICAM4	apobapoa1	Ratio of apolipoprotein B to apolipoprotein A1	FALSE	NA	NA	NA
INTERVAL	Nightingale	19	ENSG00000105371	ICAM4	estc	Total esterified cholesterol	FALSE	NA	NA	NA
INTERVAL	Nightingale	19	ENSG00000105371	ICAM4	falen	Estimated description of fatty acid chain length, not actual carbon number	FALSE	NA	NA	NA
INTERVAL	Nightingale	19	ENSG00000105371	ICAM4	faw6	Omega-6 fatty acids	FALSE	NA	NA	NA
INTERVAL	Nightingale	19	ENSG00000105371	ICAM4	freec	Total free cholesterol	FALSE	NA	NA	NA
INTERVAL	Nightingale	19	ENSG00000105371	ICAM4	idlc	Cholesterol in IDL	FALSE	NA	NA	NA
INTERVAL	Nightingale	19	ENSG00000105371	ICAM4	idlc_	Cholesterol to total lipids ratio in IDL	FALSE	NA	NA	NA
INTERVAL	Nightingale	19	ENSG00000105371	ICAM4	idlce	Cholesteryl esters in IDL	FALSE	NA	NA	NA
INTERVAL	Nightingale	19	ENSG00000105371	ICAM4	idlce_	Cholesteryl esters to total lipids ratio in IDL	FALSE	NA	NA	NA
INTERVAL	Nightingale	19	ENSG00000105371	ICAM4	idlfc	Free cholesterol in IDL	FALSE	NA	NA	NA
INTERVAL	Nightingale	19	ENSG00000105371	ICAM4	idlfc_	Free cholesterol to total lipids ratio in IDL	FALSE	NA	NA	NA
INTERVAL	Nightingale	19	ENSG00000105371	ICAM4	idll	Total lipids in IDL	FALSE	NA	NA	NA
INTERVAL	Nightingale	19	ENSG00000105371	ICAM4	idlp	Concentration of IDL particles	FALSE	NA	NA	NA
INTERVAL	Nightingale	19	ENSG00000105371	ICAM4	idlpl	Phospholipids in IDL	FALSE	NA	NA	NA
INTERVAL	Nightingale	19	ENSG00000105371	ICAM4	idltg	Triglycerides in IDL	FALSE	NA	NA	NA
INTERVAL	Nightingale	19	ENSG00000105371	ICAM4	idltg_	Triglycerides to total lipids ratio in IDL	FALSE	NA	NA	NA
INTERVAL	Nightingale	19	ENSG00000105371	ICAM4	la	Linoleic acid	FALSE	NA	NA	NA
INTERVAL	Nightingale	19	ENSG00000105371	ICAM4	ldlc	LDL cholesterol	FALSE	NA	NA	NA
INTERVAL	Nightingale	19	ENSG00000105371	ICAM4	ldltg	Triglycerides in LDL	FALSE	NA	NA	NA
INTERVAL	Nightingale	19	ENSG00000105371	ICAM4	lhdlc_	Cholesterol to total lipids ratio in large HDL	FALSE	NA	NA	NA
INTERVAL	Nightingale	19	ENSG00000105371	ICAM4	lhdlce_	Cholesteryl esters to total lipids ratio in large HDL	FALSE	NA	NA	NA
INTERVAL	Nightingale	19	ENSG00000105371	ICAM4	lhdlpl_	Phospholipids to total lipids ratio in large HDL	FALSE	NA	NA	NA
INTERVAL	Nightingale	19	ENSG00000105371	ICAM4	lhdltg	Triglycerides in large HDL	FALSE	NA	NA	NA
INTERVAL	Nightingale	19	ENSG00000105371	ICAM4	lldlc	Cholesterol in large LDL	FALSE	NA	NA	NA
INTERVAL	Nightingale	19	ENSG00000105371	ICAM4	lldlc_	Cholesterol to total lipids ratio in large LDL	FALSE	NA	NA	NA
INTERVAL	Nightingale	19	ENSG00000105371	ICAM4	lldlce	Cholesteryl esters in large LDL	FALSE	NA	NA	NA
INTERVAL	Nightingale	19	ENSG00000105371	ICAM4	lldlce_	Cholesteryl esters to total lipids ratio in large LDL	FALSE	NA	NA	NA
INTERVAL	Nightingale	19	ENSG00000105371	ICAM4	lldlfc	Free cholesterol in large LDL	FALSE	NA	NA	NA
INTERVAL	Nightingale	19	ENSG00000105371	ICAM4	lldlfc_	Free cholesterol to total lipids ratio in large LDL	FALSE	NA	NA	NA
INTERVAL	Nightingale	19	ENSG00000105371	ICAM4	lldll	Total lipids in large LDL	FALSE	NA	NA	NA
INTERVAL	Nightingale	19	ENSG00000105371	ICAM4	lldlp	Concentration of large LDL particles	FALSE	NA	NA	NA
INTERVAL	Nightingale	19	ENSG00000105371	ICAM4	lldlpl	Phospholipids in large LDL	FALSE	NA	NA	NA
INTERVAL	Nightingale	19	ENSG00000105371	ICAM4	lldlpl_	Phospholipids to total lipids ratio in large LDL	FALSE	NA	NA	NA
INTERVAL	Nightingale	19	ENSG00000105371	ICAM4	lldltg	Triglycerides in large LDL	FALSE	NA	NA	NA
INTERVAL	Nightingale	19	ENSG00000105371	ICAM4	lldltg_	Triglycerides to total lipids ratio in large LDL	FALSE	NA	NA	NA
INTERVAL	Nightingale	19	ENSG00000105371	ICAM4	lvldlpl_	Phospholipids to total lipids ratio in large VLDL	FALSE	NA	NA	NA
INTERVAL	Nightingale	19	ENSG00000105371	ICAM4	lvldltg_	Triglycerides to total lipids ratio in large VLDL	FALSE	NA	NA	NA
INTERVAL	Nightingale	19	ENSG00000105371	ICAM4	mhdlce_	Cholesteryl esters to total lipids ratio in medium HDL	FALSE	NA	NA	NA
INTERVAL	Nightingale	19	ENSG00000105371	ICAM4	mldlc	Cholesterol in medium LDL	FALSE	NA	NA	NA
INTERVAL	Nightingale	19	ENSG00000105371	ICAM4	mldlc_	Cholesterol to total lipids ratio in medium LDL	FALSE	NA	NA	NA
INTERVAL	Nightingale	19	ENSG00000105371	ICAM4	mldlce	Cholesteryl esters in medium LDL	FALSE	NA	NA	NA
INTERVAL	Nightingale	19	ENSG00000105371	ICAM4	mldlce_	Cholesteryl esters to total lipids ratio in medium LDL	FALSE	NA	NA	NA
INTERVAL	Nightingale	19	ENSG00000105371	ICAM4	mldlfc	Free cholesterol in medium LDL	FALSE	NA	NA	NA
INTERVAL	Nightingale	19	ENSG00000105371	ICAM4	mldlfc_	Free cholesterol to total lipids ratio in medium LDL	FALSE	NA	NA	NA
INTERVAL	Nightingale	19	ENSG00000105371	ICAM4	mldll	Total lipids in medium LDL	FALSE	NA	NA	NA
INTERVAL	Nightingale	19	ENSG00000105371	ICAM4	mldlp	Concentration of medium LDL particles	FALSE	NA	NA	NA
INTERVAL	Nightingale	19	ENSG00000105371	ICAM4	mldlpl	Phospholipids in medium LDL	FALSE	NA	NA	NA
INTERVAL	Nightingale	19	ENSG00000105371	ICAM4	mldlpl_	Phospholipids to total lipids ratio in medium LDL	FALSE	NA	NA	NA
INTERVAL	Nightingale	19	ENSG00000105371	ICAM4	mldltg	Triglycerides in medium LDL	FALSE	NA	NA	NA
INTERVAL	Nightingale	19	ENSG00000105371	ICAM4	mldltg_	Triglycerides to total lipids ratio in medium LDL	FALSE	NA	NA	NA
INTERVAL	Nightingale	19	ENSG00000105371	ICAM4	mufa	Monounsaturated fatty acids	FALSE	NA	NA	NA
INTERVAL	Nightingale	19	ENSG00000105371	ICAM4	mvldlc	Cholesterol in medium VLDL	FALSE	NA	NA	NA
INTERVAL	Nightingale	19	ENSG00000105371	ICAM4	mvldlc_	Cholesterol to total lipids ratio in medium VLDL	FALSE	NA	NA	NA
INTERVAL	Nightingale	19	ENSG00000105371	ICAM4	mvldlce	Cholesteryl esters in medium VLDL	FALSE	NA	NA	NA
INTERVAL	Nightingale	19	ENSG00000105371	ICAM4	mvldlce_	Cholesteryl esters to total lipids ratio in medium VLDL	FALSE	NA	NA	NA
INTERVAL	Nightingale	19	ENSG00000105371	ICAM4	mvldlpl_	Phospholipids to total lipids ratio in medium VLDL	FALSE	NA	NA	NA
INTERVAL	Nightingale	19	ENSG00000105371	ICAM4	mvldltg_	Triglycerides to total lipids ratio in medium VLDL	FALSE	NA	NA	NA
INTERVAL	Nightingale	19	ENSG00000105371	ICAM4	pc	Phosphatidylcholines	FALSE	NA	NA	NA
INTERVAL	Nightingale	19	ENSG00000105371	ICAM4	pufa	Polyunsaturated fatty acids	FALSE	NA	NA	NA
INTERVAL	Nightingale	19	ENSG00000105371	ICAM4	remnantc	Remnant cholesterol (non-HDL, non-LDL -cholesterol)	FALSE	NA	NA	NA
INTERVAL	Nightingale	19	ENSG00000105371	ICAM4	serumc	Total cholesterol	FALSE	NA	NA	NA
INTERVAL	Nightingale	19	ENSG00000105371	ICAM4	sfa	Saturated fatty acids	FALSE	NA	NA	NA
INTERVAL	Nightingale	19	ENSG00000105371	ICAM4	shdlc_	Cholesterol to total lipids ratio in small HDL	FALSE	NA	NA	NA
INTERVAL	Nightingale	19	ENSG00000105371	ICAM4	shdlce	Cholesteryl esters in small HDL	FALSE	NA	NA	NA
INTERVAL	Nightingale	19	ENSG00000105371	ICAM4	shdlce_	Cholesteryl esters to total lipids ratio in small HDL	FALSE	NA	NA	NA
INTERVAL	Nightingale	19	ENSG00000105371	ICAM4	shdlfc_	Free cholesterol to total lipids ratio in small HDL	FALSE	NA	NA	NA
INTERVAL	Nightingale	19	ENSG00000105371	ICAM4	shdlpl	Phospholipids in small HDL	FALSE	NA	NA	NA
INTERVAL	Nightingale	19	ENSG00000105371	ICAM4	shdlpl_	Phospholipids to total lipids ratio in small HDL	FALSE	NA	NA	NA
INTERVAL	Nightingale	19	ENSG00000105371	ICAM4	sldlc	Cholesterol in small LDL	FALSE	NA	NA	NA
INTERVAL	Nightingale	19	ENSG00000105371	ICAM4	sldlc_	Cholesterol to total lipids ratio in small LDL	FALSE	NA	NA	NA
INTERVAL	Nightingale	19	ENSG00000105371	ICAM4	sldlce	Cholesteryl esters in small LDL	FALSE	NA	NA	NA
INTERVAL	Nightingale	19	ENSG00000105371	ICAM4	sldlce_	Cholesteryl esters to total lipids ratio in small LDL	FALSE	NA	NA	NA
INTERVAL	Nightingale	19	ENSG00000105371	ICAM4	sldlfc	Free cholesterol in small LDL	FALSE	NA	NA	NA
INTERVAL	Nightingale	19	ENSG00000105371	ICAM4	sldlfc_	Free cholesterol to total lipids ratio in small LDL	FALSE	NA	NA	NA
INTERVAL	Nightingale	19	ENSG00000105371	ICAM4	sldll	Total lipids in small LDL	FALSE	NA	NA	NA
INTERVAL	Nightingale	19	ENSG00000105371	ICAM4	sldlp	Concentration of small LDL particles	FALSE	NA	NA	NA
INTERVAL	Nightingale	19	ENSG00000105371	ICAM4	sldlpl	Phospholipids in small LDL	FALSE	NA	NA	NA
INTERVAL	Nightingale	19	ENSG00000105371	ICAM4	sldlpl_	Phospholipids to total lipids ratio in small LDL	FALSE	NA	NA	NA
INTERVAL	Nightingale	19	ENSG00000105371	ICAM4	sldltg	Triglycerides in small LDL	FALSE	NA	NA	NA
INTERVAL	Nightingale	19	ENSG00000105371	ICAM4	sm	Sphingomyelins	FALSE	NA	NA	NA
INTERVAL	Nightingale	19	ENSG00000105371	ICAM4	svldlc	Cholesterol in small VLDL	FALSE	NA	NA	NA
INTERVAL	Nightingale	19	ENSG00000105371	ICAM4	svldlc_	Cholesterol to total lipids ratio in small VLDL	FALSE	NA	NA	NA
INTERVAL	Nightingale	19	ENSG00000105371	ICAM4	svldlce	Cholesteryl esters in small VLDL	FALSE	NA	NA	NA
INTERVAL	Nightingale	19	ENSG00000105371	ICAM4	svldlce_	Cholesteryl esters to total lipids ratio in small VLDL	FALSE	NA	NA	NA
INTERVAL	Nightingale	19	ENSG00000105371	ICAM4	svldlfc	Free cholesterol in small VLDL	FALSE	NA	NA	NA
INTERVAL	Nightingale	19	ENSG00000105371	ICAM4	svldll	Total lipids in small VLDL	FALSE	NA	NA	NA
INTERVAL	Nightingale	19	ENSG00000105371	ICAM4	svldlp	Concentration of small VLDL particles	FALSE	NA	NA	NA
INTERVAL	Nightingale	19	ENSG00000105371	ICAM4	svldlpl	Phospholipids in small VLDL	FALSE	NA	NA	NA
INTERVAL	Nightingale	19	ENSG00000105371	ICAM4	svldlpl_	Phospholipids to total lipids ratio in small VLDL	FALSE	NA	NA	NA
INTERVAL	Nightingale	19	ENSG00000105371	ICAM4	svldltg_	Triglycerides to total lipids ratio in small VLDL	FALSE	NA	NA	NA
INTERVAL	Nightingale	19	ENSG00000105371	ICAM4	totcho	Total cholines	FALSE	NA	NA	NA
INTERVAL	Nightingale	19	ENSG00000105371	ICAM4	totfa	Total fatty acids	FALSE	NA	NA	NA
INTERVAL	Nightingale	19	ENSG00000105371	ICAM4	totpg	Phosphoglycerides	FALSE	NA	NA	NA
INTERVAL	Nightingale	19	ENSG00000105371	ICAM4	vldlc	VLDL cholesterol	FALSE	NA	NA	NA
INTERVAL	Nightingale	19	ENSG00000105371	ICAM4	xlvldlpl_	Phospholipids to total lipids ratio in very large VLDL	FALSE	NA	NA	NA
INTERVAL	Nightingale	19	ENSG00000105371	ICAM4	xlvldltg_	Triglycerides to total lipids ratio in very large VLDL	FALSE	NA	NA	NA
INTERVAL	Nightingale	19	ENSG00000105371	ICAM4	xsvldlc	Cholesterol in very small VLDL	FALSE	NA	NA	NA
INTERVAL	Nightingale	19	ENSG00000105371	ICAM4	xsvldlce	Cholesteryl esters in very small VLDL	FALSE	NA	NA	NA
INTERVAL	Nightingale	19	ENSG00000105371	ICAM4	xsvldlfc	Free cholesterol in very small VLDL	FALSE	NA	NA	NA
INTERVAL	Nightingale	19	ENSG00000105371	ICAM4	xsvldll	Total lipids in very small VLDL	FALSE	NA	NA	NA
INTERVAL	Nightingale	19	ENSG00000105371	ICAM4	xsvldlp	Concentration of very small VLDL particles	FALSE	NA	NA	NA
INTERVAL	Nightingale	19	ENSG00000105371	ICAM4	xsvldlpl	Phospholipids in very small VLDL	FALSE	NA	NA	NA
INTERVAL	Nightingale	19	ENSG00000105371	ICAM4	xsvldlpl_	Phospholipids to total lipids ratio in very small VLDL	FALSE	NA	NA	NA
INTERVAL	Nightingale	19	ENSG00000105371	ICAM4	xsvldltg	Triglycerides in very small VLDL	FALSE	NA	NA	NA
INTERVAL	Nightingale	19	ENSG00000105371	ICAM4	xsvldltg_	Triglycerides to total lipids ratio in very small VLDL	FALSE	NA	NA	NA
INTERVAL	Nightingale	19	ENSG00000105371	ICAM4	xxlvldlce	Cholesteryl esters in chylomicrons and extremely large VLDL	FALSE	NA	NA	NA
INTERVAL	Nightingale	19	ENSG00000105371	ICAM4	xxlvldlce_	Cholesteryl esters to total lipids ratio in chylomicrons and extremely large VLDL	FALSE	NA	NA	NA
INTERVAL	Nightingale	19	ENSG00000105376	ICAM5	apoa1	Apolipoprotein A1	FALSE	NA	NA	NA
INTERVAL	Nightingale	19	ENSG00000105376	ICAM5	apob	Apolipoprotein B	FALSE	NA	NA	NA
INTERVAL	Nightingale	19	ENSG00000105376	ICAM5	apobapoa1	Ratio of apolipoprotein B to apolipoprotein A1	FALSE	NA	NA	NA
INTERVAL	Nightingale	19	ENSG00000105376	ICAM5	estc	Total esterified cholesterol	FALSE	NA	NA	NA
INTERVAL	Nightingale	19	ENSG00000105376	ICAM5	falen	Estimated description of fatty acid chain length, not actual carbon number	FALSE	NA	NA	NA
INTERVAL	Nightingale	19	ENSG00000105376	ICAM5	faw6	Omega-6 fatty acids	FALSE	NA	NA	NA
INTERVAL	Nightingale	19	ENSG00000105376	ICAM5	freec	Total free cholesterol	FALSE	NA	NA	NA
INTERVAL	Nightingale	19	ENSG00000105376	ICAM5	idlc	Cholesterol in IDL	FALSE	NA	NA	NA
INTERVAL	Nightingale	19	ENSG00000105376	ICAM5	idlc_	Cholesterol to total lipids ratio in IDL	FALSE	NA	NA	NA
INTERVAL	Nightingale	19	ENSG00000105376	ICAM5	idlce	Cholesteryl esters in IDL	FALSE	NA	NA	NA
INTERVAL	Nightingale	19	ENSG00000105376	ICAM5	idlce_	Cholesteryl esters to total lipids ratio in IDL	FALSE	NA	NA	NA
INTERVAL	Nightingale	19	ENSG00000105376	ICAM5	idlfc	Free cholesterol in IDL	FALSE	NA	NA	NA
INTERVAL	Nightingale	19	ENSG00000105376	ICAM5	idlfc_	Free cholesterol to total lipids ratio in IDL	FALSE	NA	NA	NA
INTERVAL	Nightingale	19	ENSG00000105376	ICAM5	idll	Total lipids in IDL	FALSE	NA	NA	NA
INTERVAL	Nightingale	19	ENSG00000105376	ICAM5	idlp	Concentration of IDL particles	FALSE	NA	NA	NA
INTERVAL	Nightingale	19	ENSG00000105376	ICAM5	idlpl	Phospholipids in IDL	FALSE	NA	NA	NA
INTERVAL	Nightingale	19	ENSG00000105376	ICAM5	idltg	Triglycerides in IDL	FALSE	NA	NA	NA
INTERVAL	Nightingale	19	ENSG00000105376	ICAM5	idltg_	Triglycerides to total lipids ratio in IDL	FALSE	NA	NA	NA
INTERVAL	Nightingale	19	ENSG00000105376	ICAM5	la	Linoleic acid	FALSE	NA	NA	NA
INTERVAL	Nightingale	19	ENSG00000105376	ICAM5	ldlc	LDL cholesterol	FALSE	NA	NA	NA
INTERVAL	Nightingale	19	ENSG00000105376	ICAM5	ldltg	Triglycerides in LDL	FALSE	NA	NA	NA
INTERVAL	Nightingale	19	ENSG00000105376	ICAM5	lhdlc_	Cholesterol to total lipids ratio in large HDL	FALSE	NA	NA	NA
INTERVAL	Nightingale	19	ENSG00000105376	ICAM5	lhdlce_	Cholesteryl esters to total lipids ratio in large HDL	FALSE	NA	NA	NA
INTERVAL	Nightingale	19	ENSG00000105376	ICAM5	lhdlpl_	Phospholipids to total lipids ratio in large HDL	FALSE	NA	NA	NA
INTERVAL	Nightingale	19	ENSG00000105376	ICAM5	lhdltg	Triglycerides in large HDL	FALSE	NA	NA	NA
INTERVAL	Nightingale	19	ENSG00000105376	ICAM5	lldlc	Cholesterol in large LDL	FALSE	NA	NA	NA
INTERVAL	Nightingale	19	ENSG00000105376	ICAM5	lldlc_	Cholesterol to total lipids ratio in large LDL	FALSE	NA	NA	NA
INTERVAL	Nightingale	19	ENSG00000105376	ICAM5	lldlce	Cholesteryl esters in large LDL	FALSE	NA	NA	NA
INTERVAL	Nightingale	19	ENSG00000105376	ICAM5	lldlce_	Cholesteryl esters to total lipids ratio in large LDL	FALSE	NA	NA	NA
INTERVAL	Nightingale	19	ENSG00000105376	ICAM5	lldlfc	Free cholesterol in large LDL	FALSE	NA	NA	NA
INTERVAL	Nightingale	19	ENSG00000105376	ICAM5	lldlfc_	Free cholesterol to total lipids ratio in large LDL	FALSE	NA	NA	NA
INTERVAL	Nightingale	19	ENSG00000105376	ICAM5	lldll	Total lipids in large LDL	FALSE	NA	NA	NA
INTERVAL	Nightingale	19	ENSG00000105376	ICAM5	lldlp	Concentration of large LDL particles	FALSE	NA	NA	NA
INTERVAL	Nightingale	19	ENSG00000105376	ICAM5	lldlpl	Phospholipids in large LDL	FALSE	NA	NA	NA
INTERVAL	Nightingale	19	ENSG00000105376	ICAM5	lldlpl_	Phospholipids to total lipids ratio in large LDL	FALSE	NA	NA	NA
INTERVAL	Nightingale	19	ENSG00000105376	ICAM5	lldltg	Triglycerides in large LDL	FALSE	NA	NA	NA
INTERVAL	Nightingale	19	ENSG00000105376	ICAM5	lldltg_	Triglycerides to total lipids ratio in large LDL	FALSE	NA	NA	NA
INTERVAL	Nightingale	19	ENSG00000105376	ICAM5	lvldlpl_	Phospholipids to total lipids ratio in large VLDL	FALSE	NA	NA	NA
INTERVAL	Nightingale	19	ENSG00000105376	ICAM5	lvldltg_	Triglycerides to total lipids ratio in large VLDL	FALSE	NA	NA	NA
INTERVAL	Nightingale	19	ENSG00000105376	ICAM5	mhdlce_	Cholesteryl esters to total lipids ratio in medium HDL	FALSE	NA	NA	NA
INTERVAL	Nightingale	19	ENSG00000105376	ICAM5	mldlc	Cholesterol in medium LDL	FALSE	NA	NA	NA
INTERVAL	Nightingale	19	ENSG00000105376	ICAM5	mldlc_	Cholesterol to total lipids ratio in medium LDL	FALSE	NA	NA	NA
INTERVAL	Nightingale	19	ENSG00000105376	ICAM5	mldlce	Cholesteryl esters in medium LDL	FALSE	NA	NA	NA
INTERVAL	Nightingale	19	ENSG00000105376	ICAM5	mldlce_	Cholesteryl esters to total lipids ratio in medium LDL	FALSE	NA	NA	NA
INTERVAL	Nightingale	19	ENSG00000105376	ICAM5	mldlfc	Free cholesterol in medium LDL	FALSE	NA	NA	NA
INTERVAL	Nightingale	19	ENSG00000105376	ICAM5	mldlfc_	Free cholesterol to total lipids ratio in medium LDL	FALSE	NA	NA	NA
INTERVAL	Nightingale	19	ENSG00000105376	ICAM5	mldll	Total lipids in medium LDL	FALSE	NA	NA	NA
INTERVAL	Nightingale	19	ENSG00000105376	ICAM5	mldlp	Concentration of medium LDL particles	FALSE	NA	NA	NA
INTERVAL	Nightingale	19	ENSG00000105376	ICAM5	mldlpl	Phospholipids in medium LDL	FALSE	NA	NA	NA
INTERVAL	Nightingale	19	ENSG00000105376	ICAM5	mldlpl_	Phospholipids to total lipids ratio in medium LDL	FALSE	NA	NA	NA
INTERVAL	Nightingale	19	ENSG00000105376	ICAM5	mldltg	Triglycerides in medium LDL	FALSE	NA	NA	NA
INTERVAL	Nightingale	19	ENSG00000105376	ICAM5	mldltg_	Triglycerides to total lipids ratio in medium LDL	FALSE	NA	NA	NA
INTERVAL	Nightingale	19	ENSG00000105376	ICAM5	mufa	Monounsaturated fatty acids	FALSE	NA	NA	NA
INTERVAL	Nightingale	19	ENSG00000105376	ICAM5	mvldlc	Cholesterol in medium VLDL	FALSE	NA	NA	NA
INTERVAL	Nightingale	19	ENSG00000105376	ICAM5	mvldlc_	Cholesterol to total lipids ratio in medium VLDL	FALSE	NA	NA	NA
INTERVAL	Nightingale	19	ENSG00000105376	ICAM5	mvldlce	Cholesteryl esters in medium VLDL	FALSE	NA	NA	NA
INTERVAL	Nightingale	19	ENSG00000105376	ICAM5	mvldlce_	Cholesteryl esters to total lipids ratio in medium VLDL	FALSE	NA	NA	NA
INTERVAL	Nightingale	19	ENSG00000105376	ICAM5	mvldlpl_	Phospholipids to total lipids ratio in medium VLDL	FALSE	NA	NA	NA
INTERVAL	Nightingale	19	ENSG00000105376	ICAM5	mvldltg_	Triglycerides to total lipids ratio in medium VLDL	FALSE	NA	NA	NA
INTERVAL	Nightingale	19	ENSG00000105376	ICAM5	pc	Phosphatidylcholines	FALSE	NA	NA	NA
INTERVAL	Nightingale	19	ENSG00000105376	ICAM5	pufa	Polyunsaturated fatty acids	FALSE	NA	NA	NA
INTERVAL	Nightingale	19	ENSG00000105376	ICAM5	remnantc	Remnant cholesterol (non-HDL, non-LDL -cholesterol)	FALSE	NA	NA	NA
INTERVAL	Nightingale	19	ENSG00000105376	ICAM5	serumc	Total cholesterol	FALSE	NA	NA	NA
INTERVAL	Nightingale	19	ENSG00000105376	ICAM5	sfa	Saturated fatty acids	FALSE	NA	NA	NA
INTERVAL	Nightingale	19	ENSG00000105376	ICAM5	shdlc_	Cholesterol to total lipids ratio in small HDL	FALSE	NA	NA	NA
INTERVAL	Nightingale	19	ENSG00000105376	ICAM5	shdlce	Cholesteryl esters in small HDL	FALSE	NA	NA	NA
INTERVAL	Nightingale	19	ENSG00000105376	ICAM5	shdlce_	Cholesteryl esters to total lipids ratio in small HDL	FALSE	NA	NA	NA
INTERVAL	Nightingale	19	ENSG00000105376	ICAM5	shdlfc_	Free cholesterol to total lipids ratio in small HDL	FALSE	NA	NA	NA
INTERVAL	Nightingale	19	ENSG00000105376	ICAM5	shdlpl	Phospholipids in small HDL	FALSE	NA	NA	NA
INTERVAL	Nightingale	19	ENSG00000105376	ICAM5	shdlpl_	Phospholipids to total lipids ratio in small HDL	FALSE	NA	NA	NA
INTERVAL	Nightingale	19	ENSG00000105376	ICAM5	sldlc	Cholesterol in small LDL	FALSE	NA	NA	NA
INTERVAL	Nightingale	19	ENSG00000105376	ICAM5	sldlc_	Cholesterol to total lipids ratio in small LDL	FALSE	NA	NA	NA
INTERVAL	Nightingale	19	ENSG00000105376	ICAM5	sldlce	Cholesteryl esters in small LDL	FALSE	NA	NA	NA
INTERVAL	Nightingale	19	ENSG00000105376	ICAM5	sldlce_	Cholesteryl esters to total lipids ratio in small LDL	FALSE	NA	NA	NA
INTERVAL	Nightingale	19	ENSG00000105376	ICAM5	sldlfc	Free cholesterol in small LDL	FALSE	NA	NA	NA
INTERVAL	Nightingale	19	ENSG00000105376	ICAM5	sldlfc_	Free cholesterol to total lipids ratio in small LDL	FALSE	NA	NA	NA
INTERVAL	Nightingale	19	ENSG00000105376	ICAM5	sldll	Total lipids in small LDL	FALSE	NA	NA	NA
INTERVAL	Nightingale	19	ENSG00000105376	ICAM5	sldlp	Concentration of small LDL particles	FALSE	NA	NA	NA
INTERVAL	Nightingale	19	ENSG00000105376	ICAM5	sldlpl	Phospholipids in small LDL	FALSE	NA	NA	NA
INTERVAL	Nightingale	19	ENSG00000105376	ICAM5	sldlpl_	Phospholipids to total lipids ratio in small LDL	FALSE	NA	NA	NA
INTERVAL	Nightingale	19	ENSG00000105376	ICAM5	sldltg	Triglycerides in small LDL	FALSE	NA	NA	NA
INTERVAL	Nightingale	19	ENSG00000105376	ICAM5	sm	Sphingomyelins	FALSE	NA	NA	NA
INTERVAL	Nightingale	19	ENSG00000105376	ICAM5	svldlc	Cholesterol in small VLDL	FALSE	NA	NA	NA
INTERVAL	Nightingale	19	ENSG00000105376	ICAM5	svldlc_	Cholesterol to total lipids ratio in small VLDL	FALSE	NA	NA	NA
INTERVAL	Nightingale	19	ENSG00000105376	ICAM5	svldlce	Cholesteryl esters in small VLDL	FALSE	NA	NA	NA
INTERVAL	Nightingale	19	ENSG00000105376	ICAM5	svldlce_	Cholesteryl esters to total lipids ratio in small VLDL	FALSE	NA	NA	NA
INTERVAL	Nightingale	19	ENSG00000105376	ICAM5	svldlfc	Free cholesterol in small VLDL	FALSE	NA	NA	NA
INTERVAL	Nightingale	19	ENSG00000105376	ICAM5	svldll	Total lipids in small VLDL	FALSE	NA	NA	NA
INTERVAL	Nightingale	19	ENSG00000105376	ICAM5	svldlp	Concentration of small VLDL particles	FALSE	NA	NA	NA
INTERVAL	Nightingale	19	ENSG00000105376	ICAM5	svldlpl	Phospholipids in small VLDL	FALSE	NA	NA	NA
INTERVAL	Nightingale	19	ENSG00000105376	ICAM5	svldlpl_	Phospholipids to total lipids ratio in small VLDL	FALSE	NA	NA	NA
INTERVAL	Nightingale	19	ENSG00000105376	ICAM5	svldltg_	Triglycerides to total lipids ratio in small VLDL	FALSE	NA	NA	NA
INTERVAL	Nightingale	19	ENSG00000105376	ICAM5	totcho	Total cholines	FALSE	NA	NA	NA
INTERVAL	Nightingale	19	ENSG00000105376	ICAM5	totfa	Total fatty acids	FALSE	NA	NA	NA
INTERVAL	Nightingale	19	ENSG00000105376	ICAM5	totpg	Phosphoglycerides	FALSE	NA	NA	NA
INTERVAL	Nightingale	19	ENSG00000105376	ICAM5	vldlc	VLDL cholesterol	FALSE	NA	NA	NA
INTERVAL	Nightingale	19	ENSG00000105376	ICAM5	xlvldlpl_	Phospholipids to total lipids ratio in very large VLDL	FALSE	NA	NA	NA
INTERVAL	Nightingale	19	ENSG00000105376	ICAM5	xlvldltg_	Triglycerides to total lipids ratio in very large VLDL	FALSE	NA	NA	NA
INTERVAL	Nightingale	19	ENSG00000105376	ICAM5	xsvldlc	Cholesterol in very small VLDL	FALSE	NA	NA	NA
INTERVAL	Nightingale	19	ENSG00000105376	ICAM5	xsvldlce	Cholesteryl esters in very small VLDL	FALSE	NA	NA	NA
INTERVAL	Nightingale	19	ENSG00000105376	ICAM5	xsvldlfc	Free cholesterol in very small VLDL	FALSE	NA	NA	NA
INTERVAL	Nightingale	19	ENSG00000105376	ICAM5	xsvldll	Total lipids in very small VLDL	FALSE	NA	NA	NA
INTERVAL	Nightingale	19	ENSG00000105376	ICAM5	xsvldlp	Concentration of very small VLDL particles	FALSE	NA	NA	NA
INTERVAL	Nightingale	19	ENSG00000105376	ICAM5	xsvldlpl	Phospholipids in very small VLDL	FALSE	NA	NA	NA
INTERVAL	Nightingale	19	ENSG00000105376	ICAM5	xsvldlpl_	Phospholipids to total lipids ratio in very small VLDL	FALSE	NA	NA	NA
INTERVAL	Nightingale	19	ENSG00000105376	ICAM5	xsvldltg	Triglycerides in very small VLDL	FALSE	NA	NA	NA
INTERVAL	Nightingale	19	ENSG00000105376	ICAM5	xsvldltg_	Triglycerides to total lipids ratio in very small VLDL	FALSE	NA	NA	NA
INTERVAL	Nightingale	19	ENSG00000105376	ICAM5	xxlvldlce	Cholesteryl esters in chylomicrons and extremely large VLDL	FALSE	NA	NA	NA
INTERVAL	Nightingale	19	ENSG00000105376	ICAM5	xxlvldlce_	Cholesteryl esters to total lipids ratio in chylomicrons and extremely large VLDL	FALSE	NA	NA	NA
INTERVAL	Nightingale	19	ENSG00000105397	TYK2	apoa1	Apolipoprotein A1	FALSE	NA	NA	NA
INTERVAL	Nightingale	19	ENSG00000105397	TYK2	apob	Apolipoprotein B	FALSE	NA	NA	NA
INTERVAL	Nightingale	19	ENSG00000105397	TYK2	apobapoa1	Ratio of apolipoprotein B to apolipoprotein A1	FALSE	NA	NA	NA
INTERVAL	Nightingale	19	ENSG00000105397	TYK2	estc	Total esterified cholesterol	FALSE	NA	NA	NA
INTERVAL	Nightingale	19	ENSG00000105397	TYK2	falen	Estimated description of fatty acid chain length, not actual carbon number	FALSE	NA	NA	NA
INTERVAL	Nightingale	19	ENSG00000105397	TYK2	faw6	Omega-6 fatty acids	FALSE	NA	NA	NA
INTERVAL	Nightingale	19	ENSG00000105397	TYK2	freec	Total free cholesterol	FALSE	NA	NA	NA
INTERVAL	Nightingale	19	ENSG00000105397	TYK2	idlc	Cholesterol in IDL	FALSE	NA	NA	NA
INTERVAL	Nightingale	19	ENSG00000105397	TYK2	idlc_	Cholesterol to total lipids ratio in IDL	FALSE	NA	NA	NA
INTERVAL	Nightingale	19	ENSG00000105397	TYK2	idlce	Cholesteryl esters in IDL	FALSE	NA	NA	NA
INTERVAL	Nightingale	19	ENSG00000105397	TYK2	idlce_	Cholesteryl esters to total lipids ratio in IDL	FALSE	NA	NA	NA
INTERVAL	Nightingale	19	ENSG00000105397	TYK2	idlfc	Free cholesterol in IDL	FALSE	NA	NA	NA
INTERVAL	Nightingale	19	ENSG00000105397	TYK2	idlfc_	Free cholesterol to total lipids ratio in IDL	FALSE	NA	NA	NA
INTERVAL	Nightingale	19	ENSG00000105397	TYK2	idll	Total lipids in IDL	FALSE	NA	NA	NA
INTERVAL	Nightingale	19	ENSG00000105397	TYK2	idlp	Concentration of IDL particles	FALSE	NA	NA	NA
INTERVAL	Nightingale	19	ENSG00000105397	TYK2	idlpl	Phospholipids in IDL	FALSE	NA	NA	NA
INTERVAL	Nightingale	19	ENSG00000105397	TYK2	idltg	Triglycerides in IDL	FALSE	NA	NA	NA
INTERVAL	Nightingale	19	ENSG00000105397	TYK2	idltg_	Triglycerides to total lipids ratio in IDL	FALSE	NA	NA	NA
INTERVAL	Nightingale	19	ENSG00000105397	TYK2	la	Linoleic acid	FALSE	NA	NA	NA
INTERVAL	Nightingale	19	ENSG00000105397	TYK2	ldlc	LDL cholesterol	FALSE	NA	NA	NA
INTERVAL	Nightingale	19	ENSG00000105397	TYK2	ldltg	Triglycerides in LDL	FALSE	NA	NA	NA
INTERVAL	Nightingale	19	ENSG00000105397	TYK2	lhdlc_	Cholesterol to total lipids ratio in large HDL	FALSE	NA	NA	NA
INTERVAL	Nightingale	19	ENSG00000105397	TYK2	lhdlce_	Cholesteryl esters to total lipids ratio in large HDL	FALSE	NA	NA	NA
INTERVAL	Nightingale	19	ENSG00000105397	TYK2	lhdlpl_	Phospholipids to total lipids ratio in large HDL	FALSE	NA	NA	NA
INTERVAL	Nightingale	19	ENSG00000105397	TYK2	lhdltg	Triglycerides in large HDL	FALSE	NA	NA	NA
INTERVAL	Nightingale	19	ENSG00000105397	TYK2	lldlc	Cholesterol in large LDL	FALSE	NA	NA	NA
INTERVAL	Nightingale	19	ENSG00000105397	TYK2	lldlc_	Cholesterol to total lipids ratio in large LDL	FALSE	NA	NA	NA
INTERVAL	Nightingale	19	ENSG00000105397	TYK2	lldlce	Cholesteryl esters in large LDL	FALSE	NA	NA	NA
INTERVAL	Nightingale	19	ENSG00000105397	TYK2	lldlce_	Cholesteryl esters to total lipids ratio in large LDL	FALSE	NA	NA	NA
INTERVAL	Nightingale	19	ENSG00000105397	TYK2	lldlfc	Free cholesterol in large LDL	FALSE	NA	NA	NA
INTERVAL	Nightingale	19	ENSG00000105397	TYK2	lldlfc_	Free cholesterol to total lipids ratio in large LDL	FALSE	NA	NA	NA
INTERVAL	Nightingale	19	ENSG00000105397	TYK2	lldll	Total lipids in large LDL	FALSE	NA	NA	NA
INTERVAL	Nightingale	19	ENSG00000105397	TYK2	lldlp	Concentration of large LDL particles	FALSE	NA	NA	NA
INTERVAL	Nightingale	19	ENSG00000105397	TYK2	lldlpl	Phospholipids in large LDL	FALSE	NA	NA	NA
INTERVAL	Nightingale	19	ENSG00000105397	TYK2	lldlpl_	Phospholipids to total lipids ratio in large LDL	FALSE	NA	NA	NA
INTERVAL	Nightingale	19	ENSG00000105397	TYK2	lldltg	Triglycerides in large LDL	FALSE	NA	NA	NA
INTERVAL	Nightingale	19	ENSG00000105397	TYK2	lldltg_	Triglycerides to total lipids ratio in large LDL	FALSE	NA	NA	NA
INTERVAL	Nightingale	19	ENSG00000105397	TYK2	lvldlpl_	Phospholipids to total lipids ratio in large VLDL	FALSE	NA	NA	NA
INTERVAL	Nightingale	19	ENSG00000105397	TYK2	lvldltg_	Triglycerides to total lipids ratio in large VLDL	FALSE	NA	NA	NA
INTERVAL	Nightingale	19	ENSG00000105397	TYK2	mhdlce_	Cholesteryl esters to total lipids ratio in medium HDL	FALSE	NA	NA	NA
INTERVAL	Nightingale	19	ENSG00000105397	TYK2	mldlc	Cholesterol in medium LDL	FALSE	NA	NA	NA
INTERVAL	Nightingale	19	ENSG00000105397	TYK2	mldlc_	Cholesterol to total lipids ratio in medium LDL	FALSE	NA	NA	NA
INTERVAL	Nightingale	19	ENSG00000105397	TYK2	mldlce	Cholesteryl esters in medium LDL	FALSE	NA	NA	NA
INTERVAL	Nightingale	19	ENSG00000105397	TYK2	mldlce_	Cholesteryl esters to total lipids ratio in medium LDL	FALSE	NA	NA	NA
INTERVAL	Nightingale	19	ENSG00000105397	TYK2	mldlfc	Free cholesterol in medium LDL	FALSE	NA	NA	NA
INTERVAL	Nightingale	19	ENSG00000105397	TYK2	mldlfc_	Free cholesterol to total lipids ratio in medium LDL	FALSE	NA	NA	NA
INTERVAL	Nightingale	19	ENSG00000105397	TYK2	mldll	Total lipids in medium LDL	FALSE	NA	NA	NA
INTERVAL	Nightingale	19	ENSG00000105397	TYK2	mldlp	Concentration of medium LDL particles	FALSE	NA	NA	NA
INTERVAL	Nightingale	19	ENSG00000105397	TYK2	mldlpl	Phospholipids in medium LDL	FALSE	NA	NA	NA
INTERVAL	Nightingale	19	ENSG00000105397	TYK2	mldlpl_	Phospholipids to total lipids ratio in medium LDL	FALSE	NA	NA	NA
INTERVAL	Nightingale	19	ENSG00000105397	TYK2	mldltg	Triglycerides in medium LDL	FALSE	NA	NA	NA
INTERVAL	Nightingale	19	ENSG00000105397	TYK2	mldltg_	Triglycerides to total lipids ratio in medium LDL	FALSE	NA	NA	NA
INTERVAL	Nightingale	19	ENSG00000105397	TYK2	mufa	Monounsaturated fatty acids	FALSE	NA	NA	NA
INTERVAL	Nightingale	19	ENSG00000105397	TYK2	mvldlc	Cholesterol in medium VLDL	FALSE	NA	NA	NA
INTERVAL	Nightingale	19	ENSG00000105397	TYK2	mvldlc_	Cholesterol to total lipids ratio in medium VLDL	FALSE	NA	NA	NA
INTERVAL	Nightingale	19	ENSG00000105397	TYK2	mvldlce	Cholesteryl esters in medium VLDL	FALSE	NA	NA	NA
INTERVAL	Nightingale	19	ENSG00000105397	TYK2	mvldlce_	Cholesteryl esters to total lipids ratio in medium VLDL	FALSE	NA	NA	NA
INTERVAL	Nightingale	19	ENSG00000105397	TYK2	mvldlpl_	Phospholipids to total lipids ratio in medium VLDL	FALSE	NA	NA	NA
INTERVAL	Nightingale	19	ENSG00000105397	TYK2	mvldltg_	Triglycerides to total lipids ratio in medium VLDL	FALSE	NA	NA	NA
INTERVAL	Nightingale	19	ENSG00000105397	TYK2	pc	Phosphatidylcholines	FALSE	NA	NA	NA
INTERVAL	Nightingale	19	ENSG00000105397	TYK2	pufa	Polyunsaturated fatty acids	FALSE	NA	NA	NA
INTERVAL	Nightingale	19	ENSG00000105397	TYK2	remnantc	Remnant cholesterol (non-HDL, non-LDL -cholesterol)	FALSE	NA	NA	NA
INTERVAL	Nightingale	19	ENSG00000105397	TYK2	serumc	Total cholesterol	FALSE	NA	NA	NA
INTERVAL	Nightingale	19	ENSG00000105397	TYK2	sfa	Saturated fatty acids	FALSE	NA	NA	NA
INTERVAL	Nightingale	19	ENSG00000105397	TYK2	shdlc_	Cholesterol to total lipids ratio in small HDL	FALSE	NA	NA	NA
INTERVAL	Nightingale	19	ENSG00000105397	TYK2	shdlce	Cholesteryl esters in small HDL	FALSE	NA	NA	NA
INTERVAL	Nightingale	19	ENSG00000105397	TYK2	shdlce_	Cholesteryl esters to total lipids ratio in small HDL	FALSE	NA	NA	NA
INTERVAL	Nightingale	19	ENSG00000105397	TYK2	shdlfc_	Free cholesterol to total lipids ratio in small HDL	FALSE	NA	NA	NA
INTERVAL	Nightingale	19	ENSG00000105397	TYK2	shdlpl	Phospholipids in small HDL	FALSE	NA	NA	NA
INTERVAL	Nightingale	19	ENSG00000105397	TYK2	shdlpl_	Phospholipids to total lipids ratio in small HDL	FALSE	NA	NA	NA
INTERVAL	Nightingale	19	ENSG00000105397	TYK2	sldlc	Cholesterol in small LDL	FALSE	NA	NA	NA
INTERVAL	Nightingale	19	ENSG00000105397	TYK2	sldlc_	Cholesterol to total lipids ratio in small LDL	FALSE	NA	NA	NA
INTERVAL	Nightingale	19	ENSG00000105397	TYK2	sldlce	Cholesteryl esters in small LDL	FALSE	NA	NA	NA
INTERVAL	Nightingale	19	ENSG00000105397	TYK2	sldlce_	Cholesteryl esters to total lipids ratio in small LDL	FALSE	NA	NA	NA
INTERVAL	Nightingale	19	ENSG00000105397	TYK2	sldlfc	Free cholesterol in small LDL	FALSE	NA	NA	NA
INTERVAL	Nightingale	19	ENSG00000105397	TYK2	sldlfc_	Free cholesterol to total lipids ratio in small LDL	FALSE	NA	NA	NA
INTERVAL	Nightingale	19	ENSG00000105397	TYK2	sldll	Total lipids in small LDL	FALSE	NA	NA	NA
INTERVAL	Nightingale	19	ENSG00000105397	TYK2	sldlp	Concentration of small LDL particles	FALSE	NA	NA	NA
INTERVAL	Nightingale	19	ENSG00000105397	TYK2	sldlpl	Phospholipids in small LDL	FALSE	NA	NA	NA
INTERVAL	Nightingale	19	ENSG00000105397	TYK2	sldlpl_	Phospholipids to total lipids ratio in small LDL	FALSE	NA	NA	NA
INTERVAL	Nightingale	19	ENSG00000105397	TYK2	sldltg	Triglycerides in small LDL	FALSE	NA	NA	NA
INTERVAL	Nightingale	19	ENSG00000105397	TYK2	sm	Sphingomyelins	FALSE	NA	NA	NA
INTERVAL	Nightingale	19	ENSG00000105397	TYK2	svldlc	Cholesterol in small VLDL	FALSE	NA	NA	NA
INTERVAL	Nightingale	19	ENSG00000105397	TYK2	svldlc_	Cholesterol to total lipids ratio in small VLDL	FALSE	NA	NA	NA
INTERVAL	Nightingale	19	ENSG00000105397	TYK2	svldlce	Cholesteryl esters in small VLDL	FALSE	NA	NA	NA
INTERVAL	Nightingale	19	ENSG00000105397	TYK2	svldlce_	Cholesteryl esters to total lipids ratio in small VLDL	FALSE	NA	NA	NA
INTERVAL	Nightingale	19	ENSG00000105397	TYK2	svldlfc	Free cholesterol in small VLDL	FALSE	NA	NA	NA
INTERVAL	Nightingale	19	ENSG00000105397	TYK2	svldll	Total lipids in small VLDL	FALSE	NA	NA	NA
INTERVAL	Nightingale	19	ENSG00000105397	TYK2	svldlp	Concentration of small VLDL particles	FALSE	NA	NA	NA
INTERVAL	Nightingale	19	ENSG00000105397	TYK2	svldlpl	Phospholipids in small VLDL	FALSE	NA	NA	NA
INTERVAL	Nightingale	19	ENSG00000105397	TYK2	svldlpl_	Phospholipids to total lipids ratio in small VLDL	FALSE	NA	NA	NA
INTERVAL	Nightingale	19	ENSG00000105397	TYK2	svldltg_	Triglycerides to total lipids ratio in small VLDL	FALSE	NA	NA	NA
INTERVAL	Nightingale	19	ENSG00000105397	TYK2	totcho	Total cholines	FALSE	NA	NA	NA
INTERVAL	Nightingale	19	ENSG00000105397	TYK2	totfa	Total fatty acids	FALSE	NA	NA	NA
INTERVAL	Nightingale	19	ENSG00000105397	TYK2	totpg	Phosphoglycerides	FALSE	NA	NA	NA
INTERVAL	Nightingale	19	ENSG00000105397	TYK2	vldlc	VLDL cholesterol	FALSE	NA	NA	NA
INTERVAL	Nightingale	19	ENSG00000105397	TYK2	xlvldlpl_	Phospholipids to total lipids ratio in very large VLDL	FALSE	NA	NA	NA
INTERVAL	Nightingale	19	ENSG00000105397	TYK2	xlvldltg_	Triglycerides to total lipids ratio in very large VLDL	FALSE	NA	NA	NA
INTERVAL	Nightingale	19	ENSG00000105397	TYK2	xsvldlc	Cholesterol in very small VLDL	FALSE	NA	NA	NA
INTERVAL	Nightingale	19	ENSG00000105397	TYK2	xsvldlce	Cholesteryl esters in very small VLDL	FALSE	NA	NA	NA
INTERVAL	Nightingale	19	ENSG00000105397	TYK2	xsvldlfc	Free cholesterol in very small VLDL	FALSE	NA	NA	NA
INTERVAL	Nightingale	19	ENSG00000105397	TYK2	xsvldll	Total lipids in very small VLDL	FALSE	NA	NA	NA
INTERVAL	Nightingale	19	ENSG00000105397	TYK2	xsvldlp	Concentration of very small VLDL particles	FALSE	NA	NA	NA
INTERVAL	Nightingale	19	ENSG00000105397	TYK2	xsvldlpl	Phospholipids in very small VLDL	FALSE	NA	NA	NA
INTERVAL	Nightingale	19	ENSG00000105397	TYK2	xsvldlpl_	Phospholipids to total lipids ratio in very small VLDL	FALSE	NA	NA	NA
INTERVAL	Nightingale	19	ENSG00000105397	TYK2	xsvldltg	Triglycerides in very small VLDL	FALSE	NA	NA	NA
INTERVAL	Nightingale	19	ENSG00000105397	TYK2	xsvldltg_	Triglycerides to total lipids ratio in very small VLDL	FALSE	NA	NA	NA
INTERVAL	Nightingale	19	ENSG00000105397	TYK2	xxlvldlce	Cholesteryl esters in chylomicrons and extremely large VLDL	FALSE	NA	NA	NA
INTERVAL	Nightingale	19	ENSG00000105397	TYK2	xxlvldlce_	Cholesteryl esters to total lipids ratio in chylomicrons and extremely large VLDL	FALSE	NA	NA	NA
INTERVAL	Nightingale	19	ENSG00000105401	CDC37	apoa1	Apolipoprotein A1	FALSE	NA	NA	NA
INTERVAL	Nightingale	19	ENSG00000105401	CDC37	apob	Apolipoprotein B	FALSE	NA	NA	NA
INTERVAL	Nightingale	19	ENSG00000105401	CDC37	apobapoa1	Ratio of apolipoprotein B to apolipoprotein A1	FALSE	NA	NA	NA
INTERVAL	Nightingale	19	ENSG00000105401	CDC37	estc	Total esterified cholesterol	FALSE	NA	NA	NA
INTERVAL	Nightingale	19	ENSG00000105401	CDC37	falen	Estimated description of fatty acid chain length, not actual carbon number	FALSE	NA	NA	NA
INTERVAL	Nightingale	19	ENSG00000105401	CDC37	faw6	Omega-6 fatty acids	FALSE	NA	NA	NA
INTERVAL	Nightingale	19	ENSG00000105401	CDC37	freec	Total free cholesterol	FALSE	NA	NA	NA
INTERVAL	Nightingale	19	ENSG00000105401	CDC37	idlc	Cholesterol in IDL	FALSE	NA	NA	NA
INTERVAL	Nightingale	19	ENSG00000105401	CDC37	idlc_	Cholesterol to total lipids ratio in IDL	FALSE	NA	NA	NA
INTERVAL	Nightingale	19	ENSG00000105401	CDC37	idlce	Cholesteryl esters in IDL	FALSE	NA	NA	NA
INTERVAL	Nightingale	19	ENSG00000105401	CDC37	idlce_	Cholesteryl esters to total lipids ratio in IDL	FALSE	NA	NA	NA
INTERVAL	Nightingale	19	ENSG00000105401	CDC37	idlfc	Free cholesterol in IDL	FALSE	NA	NA	NA
INTERVAL	Nightingale	19	ENSG00000105401	CDC37	idlfc_	Free cholesterol to total lipids ratio in IDL	FALSE	NA	NA	NA
INTERVAL	Nightingale	19	ENSG00000105401	CDC37	idll	Total lipids in IDL	FALSE	NA	NA	NA
INTERVAL	Nightingale	19	ENSG00000105401	CDC37	idlp	Concentration of IDL particles	FALSE	NA	NA	NA
INTERVAL	Nightingale	19	ENSG00000105401	CDC37	idlpl	Phospholipids in IDL	FALSE	NA	NA	NA
INTERVAL	Nightingale	19	ENSG00000105401	CDC37	idltg	Triglycerides in IDL	FALSE	NA	NA	NA
INTERVAL	Nightingale	19	ENSG00000105401	CDC37	idltg_	Triglycerides to total lipids ratio in IDL	FALSE	NA	NA	NA
INTERVAL	Nightingale	19	ENSG00000105401	CDC37	la	Linoleic acid	FALSE	NA	NA	NA
INTERVAL	Nightingale	19	ENSG00000105401	CDC37	ldlc	LDL cholesterol	FALSE	NA	NA	NA
INTERVAL	Nightingale	19	ENSG00000105401	CDC37	ldltg	Triglycerides in LDL	FALSE	NA	NA	NA
INTERVAL	Nightingale	19	ENSG00000105401	CDC37	lhdlc_	Cholesterol to total lipids ratio in large HDL	FALSE	NA	NA	NA
INTERVAL	Nightingale	19	ENSG00000105401	CDC37	lhdlce_	Cholesteryl esters to total lipids ratio in large HDL	FALSE	NA	NA	NA
INTERVAL	Nightingale	19	ENSG00000105401	CDC37	lhdlpl_	Phospholipids to total lipids ratio in large HDL	FALSE	NA	NA	NA
INTERVAL	Nightingale	19	ENSG00000105401	CDC37	lhdltg	Triglycerides in large HDL	FALSE	NA	NA	NA
INTERVAL	Nightingale	19	ENSG00000105401	CDC37	lldlc	Cholesterol in large LDL	FALSE	NA	NA	NA
INTERVAL	Nightingale	19	ENSG00000105401	CDC37	lldlc_	Cholesterol to total lipids ratio in large LDL	FALSE	NA	NA	NA
INTERVAL	Nightingale	19	ENSG00000105401	CDC37	lldlce	Cholesteryl esters in large LDL	FALSE	NA	NA	NA
INTERVAL	Nightingale	19	ENSG00000105401	CDC37	lldlce_	Cholesteryl esters to total lipids ratio in large LDL	FALSE	NA	NA	NA
INTERVAL	Nightingale	19	ENSG00000105401	CDC37	lldlfc	Free cholesterol in large LDL	FALSE	NA	NA	NA
INTERVAL	Nightingale	19	ENSG00000105401	CDC37	lldlfc_	Free cholesterol to total lipids ratio in large LDL	FALSE	NA	NA	NA
INTERVAL	Nightingale	19	ENSG00000105401	CDC37	lldll	Total lipids in large LDL	FALSE	NA	NA	NA
INTERVAL	Nightingale	19	ENSG00000105401	CDC37	lldlp	Concentration of large LDL particles	FALSE	NA	NA	NA
INTERVAL	Nightingale	19	ENSG00000105401	CDC37	lldlpl	Phospholipids in large LDL	FALSE	NA	NA	NA
INTERVAL	Nightingale	19	ENSG00000105401	CDC37	lldlpl_	Phospholipids to total lipids ratio in large LDL	FALSE	NA	NA	NA
INTERVAL	Nightingale	19	ENSG00000105401	CDC37	lldltg	Triglycerides in large LDL	FALSE	NA	NA	NA
INTERVAL	Nightingale	19	ENSG00000105401	CDC37	lldltg_	Triglycerides to total lipids ratio in large LDL	FALSE	NA	NA	NA
INTERVAL	Nightingale	19	ENSG00000105401	CDC37	lvldlpl_	Phospholipids to total lipids ratio in large VLDL	FALSE	NA	NA	NA
INTERVAL	Nightingale	19	ENSG00000105401	CDC37	lvldltg_	Triglycerides to total lipids ratio in large VLDL	FALSE	NA	NA	NA
INTERVAL	Nightingale	19	ENSG00000105401	CDC37	mhdlce_	Cholesteryl esters to total lipids ratio in medium HDL	FALSE	NA	NA	NA
INTERVAL	Nightingale	19	ENSG00000105401	CDC37	mldlc	Cholesterol in medium LDL	FALSE	NA	NA	NA
INTERVAL	Nightingale	19	ENSG00000105401	CDC37	mldlc_	Cholesterol to total lipids ratio in medium LDL	FALSE	NA	NA	NA
INTERVAL	Nightingale	19	ENSG00000105401	CDC37	mldlce	Cholesteryl esters in medium LDL	FALSE	NA	NA	NA
INTERVAL	Nightingale	19	ENSG00000105401	CDC37	mldlce_	Cholesteryl esters to total lipids ratio in medium LDL	FALSE	NA	NA	NA
INTERVAL	Nightingale	19	ENSG00000105401	CDC37	mldlfc	Free cholesterol in medium LDL	FALSE	NA	NA	NA
INTERVAL	Nightingale	19	ENSG00000105401	CDC37	mldlfc_	Free cholesterol to total lipids ratio in medium LDL	FALSE	NA	NA	NA
INTERVAL	Nightingale	19	ENSG00000105401	CDC37	mldll	Total lipids in medium LDL	FALSE	NA	NA	NA
INTERVAL	Nightingale	19	ENSG00000105401	CDC37	mldlp	Concentration of medium LDL particles	FALSE	NA	NA	NA
INTERVAL	Nightingale	19	ENSG00000105401	CDC37	mldlpl	Phospholipids in medium LDL	FALSE	NA	NA	NA
INTERVAL	Nightingale	19	ENSG00000105401	CDC37	mldlpl_	Phospholipids to total lipids ratio in medium LDL	FALSE	NA	NA	NA
INTERVAL	Nightingale	19	ENSG00000105401	CDC37	mldltg	Triglycerides in medium LDL	FALSE	NA	NA	NA
INTERVAL	Nightingale	19	ENSG00000105401	CDC37	mldltg_	Triglycerides to total lipids ratio in medium LDL	FALSE	NA	NA	NA
INTERVAL	Nightingale	19	ENSG00000105401	CDC37	mufa	Monounsaturated fatty acids	FALSE	NA	NA	NA
INTERVAL	Nightingale	19	ENSG00000105401	CDC37	mvldlc	Cholesterol in medium VLDL	FALSE	NA	NA	NA
INTERVAL	Nightingale	19	ENSG00000105401	CDC37	mvldlc_	Cholesterol to total lipids ratio in medium VLDL	FALSE	NA	NA	NA
INTERVAL	Nightingale	19	ENSG00000105401	CDC37	mvldlce	Cholesteryl esters in medium VLDL	FALSE	NA	NA	NA
INTERVAL	Nightingale	19	ENSG00000105401	CDC37	mvldlce_	Cholesteryl esters to total lipids ratio in medium VLDL	FALSE	NA	NA	NA
INTERVAL	Nightingale	19	ENSG00000105401	CDC37	mvldlpl_	Phospholipids to total lipids ratio in medium VLDL	FALSE	NA	NA	NA
INTERVAL	Nightingale	19	ENSG00000105401	CDC37	mvldltg_	Triglycerides to total lipids ratio in medium VLDL	FALSE	NA	NA	NA
INTERVAL	Nightingale	19	ENSG00000105401	CDC37	pc	Phosphatidylcholines	FALSE	NA	NA	NA
INTERVAL	Nightingale	19	ENSG00000105401	CDC37	pufa	Polyunsaturated fatty acids	FALSE	NA	NA	NA
INTERVAL	Nightingale	19	ENSG00000105401	CDC37	remnantc	Remnant cholesterol (non-HDL, non-LDL -cholesterol)	FALSE	NA	NA	NA
INTERVAL	Nightingale	19	ENSG00000105401	CDC37	serumc	Total cholesterol	FALSE	NA	NA	NA
INTERVAL	Nightingale	19	ENSG00000105401	CDC37	sfa	Saturated fatty acids	FALSE	NA	NA	NA
INTERVAL	Nightingale	19	ENSG00000105401	CDC37	shdlc_	Cholesterol to total lipids ratio in small HDL	FALSE	NA	NA	NA
INTERVAL	Nightingale	19	ENSG00000105401	CDC37	shdlce	Cholesteryl esters in small HDL	FALSE	NA	NA	NA
INTERVAL	Nightingale	19	ENSG00000105401	CDC37	shdlce_	Cholesteryl esters to total lipids ratio in small HDL	FALSE	NA	NA	NA
INTERVAL	Nightingale	19	ENSG00000105401	CDC37	shdlfc_	Free cholesterol to total lipids ratio in small HDL	FALSE	NA	NA	NA
INTERVAL	Nightingale	19	ENSG00000105401	CDC37	shdlpl	Phospholipids in small HDL	FALSE	NA	NA	NA
INTERVAL	Nightingale	19	ENSG00000105401	CDC37	shdlpl_	Phospholipids to total lipids ratio in small HDL	FALSE	NA	NA	NA
INTERVAL	Nightingale	19	ENSG00000105401	CDC37	sldlc	Cholesterol in small LDL	FALSE	NA	NA	NA
INTERVAL	Nightingale	19	ENSG00000105401	CDC37	sldlc_	Cholesterol to total lipids ratio in small LDL	FALSE	NA	NA	NA
INTERVAL	Nightingale	19	ENSG00000105401	CDC37	sldlce	Cholesteryl esters in small LDL	FALSE	NA	NA	NA
INTERVAL	Nightingale	19	ENSG00000105401	CDC37	sldlce_	Cholesteryl esters to total lipids ratio in small LDL	FALSE	NA	NA	NA
INTERVAL	Nightingale	19	ENSG00000105401	CDC37	sldlfc	Free cholesterol in small LDL	FALSE	NA	NA	NA
INTERVAL	Nightingale	19	ENSG00000105401	CDC37	sldlfc_	Free cholesterol to total lipids ratio in small LDL	FALSE	NA	NA	NA
INTERVAL	Nightingale	19	ENSG00000105401	CDC37	sldll	Total lipids in small LDL	FALSE	NA	NA	NA
INTERVAL	Nightingale	19	ENSG00000105401	CDC37	sldlp	Concentration of small LDL particles	FALSE	NA	NA	NA
INTERVAL	Nightingale	19	ENSG00000105401	CDC37	sldlpl	Phospholipids in small LDL	FALSE	NA	NA	NA
INTERVAL	Nightingale	19	ENSG00000105401	CDC37	sldlpl_	Phospholipids to total lipids ratio in small LDL	FALSE	NA	NA	NA
INTERVAL	Nightingale	19	ENSG00000105401	CDC37	sldltg	Triglycerides in small LDL	FALSE	NA	NA	NA
INTERVAL	Nightingale	19	ENSG00000105401	CDC37	sm	Sphingomyelins	FALSE	NA	NA	NA
INTERVAL	Nightingale	19	ENSG00000105401	CDC37	svldlc	Cholesterol in small VLDL	FALSE	NA	NA	NA
INTERVAL	Nightingale	19	ENSG00000105401	CDC37	svldlc_	Cholesterol to total lipids ratio in small VLDL	FALSE	NA	NA	NA
INTERVAL	Nightingale	19	ENSG00000105401	CDC37	svldlce	Cholesteryl esters in small VLDL	FALSE	NA	NA	NA
INTERVAL	Nightingale	19	ENSG00000105401	CDC37	svldlce_	Cholesteryl esters to total lipids ratio in small VLDL	FALSE	NA	NA	NA
INTERVAL	Nightingale	19	ENSG00000105401	CDC37	svldlfc	Free cholesterol in small VLDL	FALSE	NA	NA	NA
INTERVAL	Nightingale	19	ENSG00000105401	CDC37	svldll	Total lipids in small VLDL	FALSE	NA	NA	NA
INTERVAL	Nightingale	19	ENSG00000105401	CDC37	svldlp	Concentration of small VLDL particles	FALSE	NA	NA	NA
INTERVAL	Nightingale	19	ENSG00000105401	CDC37	svldlpl	Phospholipids in small VLDL	FALSE	NA	NA	NA
INTERVAL	Nightingale	19	ENSG00000105401	CDC37	svldlpl_	Phospholipids to total lipids ratio in small VLDL	FALSE	NA	NA	NA
INTERVAL	Nightingale	19	ENSG00000105401	CDC37	svldltg_	Triglycerides to total lipids ratio in small VLDL	FALSE	NA	NA	NA
INTERVAL	Nightingale	19	ENSG00000105401	CDC37	totcho	Total cholines	FALSE	NA	NA	NA
INTERVAL	Nightingale	19	ENSG00000105401	CDC37	totfa	Total fatty acids	FALSE	NA	NA	NA
INTERVAL	Nightingale	19	ENSG00000105401	CDC37	totpg	Phosphoglycerides	FALSE	NA	NA	NA
INTERVAL	Nightingale	19	ENSG00000105401	CDC37	vldlc	VLDL cholesterol	FALSE	NA	NA	NA
INTERVAL	Nightingale	19	ENSG00000105401	CDC37	xlvldlpl_	Phospholipids to total lipids ratio in very large VLDL	FALSE	NA	NA	NA
INTERVAL	Nightingale	19	ENSG00000105401	CDC37	xlvldltg_	Triglycerides to total lipids ratio in very large VLDL	FALSE	NA	NA	NA
INTERVAL	Nightingale	19	ENSG00000105401	CDC37	xsvldlc	Cholesterol in very small VLDL	FALSE	NA	NA	NA
INTERVAL	Nightingale	19	ENSG00000105401	CDC37	xsvldlce	Cholesteryl esters in very small VLDL	FALSE	NA	NA	NA
INTERVAL	Nightingale	19	ENSG00000105401	CDC37	xsvldlfc	Free cholesterol in very small VLDL	FALSE	NA	NA	NA
INTERVAL	Nightingale	19	ENSG00000105401	CDC37	xsvldll	Total lipids in very small VLDL	FALSE	NA	NA	NA
INTERVAL	Nightingale	19	ENSG00000105401	CDC37	xsvldlp	Concentration of very small VLDL particles	FALSE	NA	NA	NA
INTERVAL	Nightingale	19	ENSG00000105401	CDC37	xsvldlpl	Phospholipids in very small VLDL	FALSE	NA	NA	NA
INTERVAL	Nightingale	19	ENSG00000105401	CDC37	xsvldlpl_	Phospholipids to total lipids ratio in very small VLDL	FALSE	NA	NA	NA
INTERVAL	Nightingale	19	ENSG00000105401	CDC37	xsvldltg	Triglycerides in very small VLDL	FALSE	NA	NA	NA
INTERVAL	Nightingale	19	ENSG00000105401	CDC37	xsvldltg_	Triglycerides to total lipids ratio in very small VLDL	FALSE	NA	NA	NA
INTERVAL	Nightingale	19	ENSG00000105401	CDC37	xxlvldlce	Cholesteryl esters in chylomicrons and extremely large VLDL	FALSE	NA	NA	NA
INTERVAL	Nightingale	19	ENSG00000105401	CDC37	xxlvldlce_	Cholesteryl esters to total lipids ratio in chylomicrons and extremely large VLDL	FALSE	NA	NA	NA
INTERVAL	Nightingale	19	ENSG00000105514	RAB3D	apoa1	Apolipoprotein A1	FALSE	FALSE	NA	NA
INTERVAL	Nightingale	19	ENSG00000105514	RAB3D	apob	Apolipoprotein B	FALSE	FALSE	NA	NA
INTERVAL	Nightingale	19	ENSG00000105514	RAB3D	apobapoa1	Ratio of apolipoprotein B to apolipoprotein A1	FALSE	FALSE	NA	NA
INTERVAL	Nightingale	19	ENSG00000105514	RAB3D	estc	Total esterified cholesterol	FALSE	FALSE	NA	NA
INTERVAL	Nightingale	19	ENSG00000105514	RAB3D	falen	Estimated description of fatty acid chain length, not actual carbon number	FALSE	FALSE	NA	NA
INTERVAL	Nightingale	19	ENSG00000105514	RAB3D	faw6	Omega-6 fatty acids	FALSE	FALSE	NA	NA
INTERVAL	Nightingale	19	ENSG00000105514	RAB3D	freec	Total free cholesterol	FALSE	FALSE	NA	NA
INTERVAL	Nightingale	19	ENSG00000105514	RAB3D	idlc	Cholesterol in IDL	FALSE	FALSE	NA	NA
INTERVAL	Nightingale	19	ENSG00000105514	RAB3D	idlc_	Cholesterol to total lipids ratio in IDL	FALSE	FALSE	NA	NA
INTERVAL	Nightingale	19	ENSG00000105514	RAB3D	idlce	Cholesteryl esters in IDL	FALSE	FALSE	NA	NA
INTERVAL	Nightingale	19	ENSG00000105514	RAB3D	idlce_	Cholesteryl esters to total lipids ratio in IDL	FALSE	FALSE	NA	NA
INTERVAL	Nightingale	19	ENSG00000105514	RAB3D	idlfc	Free cholesterol in IDL	FALSE	FALSE	NA	NA
INTERVAL	Nightingale	19	ENSG00000105514	RAB3D	idlfc_	Free cholesterol to total lipids ratio in IDL	FALSE	FALSE	NA	NA
INTERVAL	Nightingale	19	ENSG00000105514	RAB3D	idll	Total lipids in IDL	FALSE	FALSE	NA	NA
INTERVAL	Nightingale	19	ENSG00000105514	RAB3D	idlp	Concentration of IDL particles	FALSE	FALSE	NA	NA
INTERVAL	Nightingale	19	ENSG00000105514	RAB3D	idlpl	Phospholipids in IDL	FALSE	FALSE	NA	NA
INTERVAL	Nightingale	19	ENSG00000105514	RAB3D	idltg	Triglycerides in IDL	FALSE	FALSE	NA	NA
INTERVAL	Nightingale	19	ENSG00000105514	RAB3D	idltg_	Triglycerides to total lipids ratio in IDL	FALSE	FALSE	NA	NA
INTERVAL	Nightingale	19	ENSG00000105514	RAB3D	la	Linoleic acid	FALSE	FALSE	NA	NA
INTERVAL	Nightingale	19	ENSG00000105514	RAB3D	ldlc	LDL cholesterol	FALSE	FALSE	NA	NA
INTERVAL	Nightingale	19	ENSG00000105514	RAB3D	ldltg	Triglycerides in LDL	FALSE	FALSE	NA	NA
INTERVAL	Nightingale	19	ENSG00000105514	RAB3D	lhdlc_	Cholesterol to total lipids ratio in large HDL	FALSE	FALSE	NA	NA
INTERVAL	Nightingale	19	ENSG00000105514	RAB3D	lhdlce_	Cholesteryl esters to total lipids ratio in large HDL	FALSE	FALSE	NA	NA
INTERVAL	Nightingale	19	ENSG00000105514	RAB3D	lhdlpl_	Phospholipids to total lipids ratio in large HDL	FALSE	FALSE	NA	NA
INTERVAL	Nightingale	19	ENSG00000105514	RAB3D	lhdltg	Triglycerides in large HDL	FALSE	FALSE	NA	NA
INTERVAL	Nightingale	19	ENSG00000105514	RAB3D	lldlc	Cholesterol in large LDL	FALSE	FALSE	NA	NA
INTERVAL	Nightingale	19	ENSG00000105514	RAB3D	lldlc_	Cholesterol to total lipids ratio in large LDL	FALSE	FALSE	NA	NA
INTERVAL	Nightingale	19	ENSG00000105514	RAB3D	lldlce	Cholesteryl esters in large LDL	FALSE	FALSE	NA	NA
INTERVAL	Nightingale	19	ENSG00000105514	RAB3D	lldlce_	Cholesteryl esters to total lipids ratio in large LDL	FALSE	FALSE	NA	NA
INTERVAL	Nightingale	19	ENSG00000105514	RAB3D	lldlfc	Free cholesterol in large LDL	FALSE	FALSE	NA	NA
INTERVAL	Nightingale	19	ENSG00000105514	RAB3D	lldlfc_	Free cholesterol to total lipids ratio in large LDL	FALSE	FALSE	NA	NA
INTERVAL	Nightingale	19	ENSG00000105514	RAB3D	lldll	Total lipids in large LDL	FALSE	FALSE	NA	NA
INTERVAL	Nightingale	19	ENSG00000105514	RAB3D	lldlp	Concentration of large LDL particles	FALSE	FALSE	NA	NA
INTERVAL	Nightingale	19	ENSG00000105514	RAB3D	lldlpl	Phospholipids in large LDL	FALSE	FALSE	NA	NA
INTERVAL	Nightingale	19	ENSG00000105514	RAB3D	lldlpl_	Phospholipids to total lipids ratio in large LDL	FALSE	FALSE	NA	NA
INTERVAL	Nightingale	19	ENSG00000105514	RAB3D	lldltg	Triglycerides in large LDL	FALSE	FALSE	NA	NA
INTERVAL	Nightingale	19	ENSG00000105514	RAB3D	lldltg_	Triglycerides to total lipids ratio in large LDL	FALSE	FALSE	NA	NA
INTERVAL	Nightingale	19	ENSG00000105514	RAB3D	lvldlpl_	Phospholipids to total lipids ratio in large VLDL	FALSE	FALSE	NA	NA
INTERVAL	Nightingale	19	ENSG00000105514	RAB3D	lvldltg_	Triglycerides to total lipids ratio in large VLDL	FALSE	FALSE	NA	NA
INTERVAL	Nightingale	19	ENSG00000105514	RAB3D	mhdlce_	Cholesteryl esters to total lipids ratio in medium HDL	FALSE	FALSE	NA	NA
INTERVAL	Nightingale	19	ENSG00000105514	RAB3D	mldlc	Cholesterol in medium LDL	FALSE	FALSE	NA	NA
INTERVAL	Nightingale	19	ENSG00000105514	RAB3D	mldlc_	Cholesterol to total lipids ratio in medium LDL	FALSE	FALSE	NA	NA
INTERVAL	Nightingale	19	ENSG00000105514	RAB3D	mldlce	Cholesteryl esters in medium LDL	FALSE	FALSE	NA	NA
INTERVAL	Nightingale	19	ENSG00000105514	RAB3D	mldlce_	Cholesteryl esters to total lipids ratio in medium LDL	FALSE	FALSE	NA	NA
INTERVAL	Nightingale	19	ENSG00000105514	RAB3D	mldlfc	Free cholesterol in medium LDL	FALSE	FALSE	NA	NA
INTERVAL	Nightingale	19	ENSG00000105514	RAB3D	mldlfc_	Free cholesterol to total lipids ratio in medium LDL	FALSE	FALSE	NA	NA
INTERVAL	Nightingale	19	ENSG00000105514	RAB3D	mldll	Total lipids in medium LDL	FALSE	FALSE	NA	NA
INTERVAL	Nightingale	19	ENSG00000105514	RAB3D	mldlp	Concentration of medium LDL particles	FALSE	FALSE	NA	NA
INTERVAL	Nightingale	19	ENSG00000105514	RAB3D	mldlpl	Phospholipids in medium LDL	FALSE	FALSE	NA	NA
INTERVAL	Nightingale	19	ENSG00000105514	RAB3D	mldlpl_	Phospholipids to total lipids ratio in medium LDL	FALSE	FALSE	NA	NA
INTERVAL	Nightingale	19	ENSG00000105514	RAB3D	mldltg	Triglycerides in medium LDL	FALSE	FALSE	NA	NA
INTERVAL	Nightingale	19	ENSG00000105514	RAB3D	mldltg_	Triglycerides to total lipids ratio in medium LDL	FALSE	FALSE	NA	NA
INTERVAL	Nightingale	19	ENSG00000105514	RAB3D	mufa	Monounsaturated fatty acids	FALSE	FALSE	NA	NA
INTERVAL	Nightingale	19	ENSG00000105514	RAB3D	mvldlc	Cholesterol in medium VLDL	FALSE	FALSE	NA	NA
INTERVAL	Nightingale	19	ENSG00000105514	RAB3D	mvldlc_	Cholesterol to total lipids ratio in medium VLDL	FALSE	FALSE	NA	NA
INTERVAL	Nightingale	19	ENSG00000105514	RAB3D	mvldlce	Cholesteryl esters in medium VLDL	FALSE	FALSE	NA	NA
INTERVAL	Nightingale	19	ENSG00000105514	RAB3D	mvldlce_	Cholesteryl esters to total lipids ratio in medium VLDL	FALSE	FALSE	NA	NA
INTERVAL	Nightingale	19	ENSG00000105514	RAB3D	mvldlpl_	Phospholipids to total lipids ratio in medium VLDL	FALSE	FALSE	NA	NA
INTERVAL	Nightingale	19	ENSG00000105514	RAB3D	mvldltg_	Triglycerides to total lipids ratio in medium VLDL	FALSE	FALSE	NA	NA
INTERVAL	Nightingale	19	ENSG00000105514	RAB3D	pc	Phosphatidylcholines	FALSE	FALSE	NA	NA
INTERVAL	Nightingale	19	ENSG00000105514	RAB3D	pufa	Polyunsaturated fatty acids	FALSE	FALSE	NA	NA
INTERVAL	Nightingale	19	ENSG00000105514	RAB3D	remnantc	Remnant cholesterol (non-HDL, non-LDL -cholesterol)	FALSE	FALSE	NA	NA
INTERVAL	Nightingale	19	ENSG00000105514	RAB3D	serumc	Total cholesterol	FALSE	FALSE	NA	NA
INTERVAL	Nightingale	19	ENSG00000105514	RAB3D	sfa	Saturated fatty acids	FALSE	FALSE	NA	NA
INTERVAL	Nightingale	19	ENSG00000105514	RAB3D	shdlc_	Cholesterol to total lipids ratio in small HDL	FALSE	FALSE	NA	NA
INTERVAL	Nightingale	19	ENSG00000105514	RAB3D	shdlce	Cholesteryl esters in small HDL	FALSE	FALSE	NA	NA
INTERVAL	Nightingale	19	ENSG00000105514	RAB3D	shdlce_	Cholesteryl esters to total lipids ratio in small HDL	FALSE	FALSE	NA	NA
INTERVAL	Nightingale	19	ENSG00000105514	RAB3D	shdlfc_	Free cholesterol to total lipids ratio in small HDL	FALSE	FALSE	NA	NA
INTERVAL	Nightingale	19	ENSG00000105514	RAB3D	shdlpl	Phospholipids in small HDL	FALSE	FALSE	NA	NA
INTERVAL	Nightingale	19	ENSG00000105514	RAB3D	shdlpl_	Phospholipids to total lipids ratio in small HDL	FALSE	FALSE	NA	NA
INTERVAL	Nightingale	19	ENSG00000105514	RAB3D	sldlc	Cholesterol in small LDL	FALSE	FALSE	NA	NA
INTERVAL	Nightingale	19	ENSG00000105514	RAB3D	sldlc_	Cholesterol to total lipids ratio in small LDL	FALSE	FALSE	NA	NA
INTERVAL	Nightingale	19	ENSG00000105514	RAB3D	sldlce	Cholesteryl esters in small LDL	FALSE	FALSE	NA	NA
INTERVAL	Nightingale	19	ENSG00000105514	RAB3D	sldlce_	Cholesteryl esters to total lipids ratio in small LDL	FALSE	FALSE	NA	NA
INTERVAL	Nightingale	19	ENSG00000105514	RAB3D	sldlfc	Free cholesterol in small LDL	FALSE	FALSE	NA	NA
INTERVAL	Nightingale	19	ENSG00000105514	RAB3D	sldlfc_	Free cholesterol to total lipids ratio in small LDL	FALSE	FALSE	NA	NA
INTERVAL	Nightingale	19	ENSG00000105514	RAB3D	sldll	Total lipids in small LDL	FALSE	FALSE	NA	NA
INTERVAL	Nightingale	19	ENSG00000105514	RAB3D	sldlp	Concentration of small LDL particles	FALSE	FALSE	NA	NA
INTERVAL	Nightingale	19	ENSG00000105514	RAB3D	sldlpl	Phospholipids in small LDL	FALSE	FALSE	NA	NA
INTERVAL	Nightingale	19	ENSG00000105514	RAB3D	sldlpl_	Phospholipids to total lipids ratio in small LDL	FALSE	FALSE	NA	NA
INTERVAL	Nightingale	19	ENSG00000105514	RAB3D	sldltg	Triglycerides in small LDL	FALSE	FALSE	NA	NA
INTERVAL	Nightingale	19	ENSG00000105514	RAB3D	sm	Sphingomyelins	FALSE	FALSE	NA	NA
INTERVAL	Nightingale	19	ENSG00000105514	RAB3D	svldlc	Cholesterol in small VLDL	FALSE	FALSE	NA	NA
INTERVAL	Nightingale	19	ENSG00000105514	RAB3D	svldlc_	Cholesterol to total lipids ratio in small VLDL	FALSE	FALSE	NA	NA
INTERVAL	Nightingale	19	ENSG00000105514	RAB3D	svldlce	Cholesteryl esters in small VLDL	FALSE	FALSE	NA	NA
INTERVAL	Nightingale	19	ENSG00000105514	RAB3D	svldlce_	Cholesteryl esters to total lipids ratio in small VLDL	FALSE	FALSE	NA	NA
INTERVAL	Nightingale	19	ENSG00000105514	RAB3D	svldlfc	Free cholesterol in small VLDL	FALSE	FALSE	NA	NA
INTERVAL	Nightingale	19	ENSG00000105514	RAB3D	svldll	Total lipids in small VLDL	FALSE	FALSE	NA	NA
INTERVAL	Nightingale	19	ENSG00000105514	RAB3D	svldlp	Concentration of small VLDL particles	FALSE	FALSE	NA	NA
INTERVAL	Nightingale	19	ENSG00000105514	RAB3D	svldlpl	Phospholipids in small VLDL	FALSE	FALSE	NA	NA
INTERVAL	Nightingale	19	ENSG00000105514	RAB3D	svldlpl_	Phospholipids to total lipids ratio in small VLDL	FALSE	FALSE	NA	NA
INTERVAL	Nightingale	19	ENSG00000105514	RAB3D	svldltg_	Triglycerides to total lipids ratio in small VLDL	FALSE	FALSE	NA	NA
INTERVAL	Nightingale	19	ENSG00000105514	RAB3D	totcho	Total cholines	FALSE	FALSE	NA	NA
INTERVAL	Nightingale	19	ENSG00000105514	RAB3D	totfa	Total fatty acids	FALSE	FALSE	NA	NA
INTERVAL	Nightingale	19	ENSG00000105514	RAB3D	totpg	Phosphoglycerides	FALSE	FALSE	NA	NA
INTERVAL	Nightingale	19	ENSG00000105514	RAB3D	vldlc	VLDL cholesterol	FALSE	FALSE	NA	NA
INTERVAL	Nightingale	19	ENSG00000105514	RAB3D	xlvldlpl_	Phospholipids to total lipids ratio in very large VLDL	FALSE	FALSE	NA	NA
INTERVAL	Nightingale	19	ENSG00000105514	RAB3D	xlvldltg_	Triglycerides to total lipids ratio in very large VLDL	FALSE	FALSE	NA	NA
INTERVAL	Nightingale	19	ENSG00000105514	RAB3D	xsvldlc	Cholesterol in very small VLDL	FALSE	FALSE	NA	NA
INTERVAL	Nightingale	19	ENSG00000105514	RAB3D	xsvldlce	Cholesteryl esters in very small VLDL	FALSE	FALSE	NA	NA
INTERVAL	Nightingale	19	ENSG00000105514	RAB3D	xsvldlfc	Free cholesterol in very small VLDL	FALSE	FALSE	NA	NA
INTERVAL	Nightingale	19	ENSG00000105514	RAB3D	xsvldll	Total lipids in very small VLDL	FALSE	FALSE	NA	NA
INTERVAL	Nightingale	19	ENSG00000105514	RAB3D	xsvldlp	Concentration of very small VLDL particles	FALSE	FALSE	NA	NA
INTERVAL	Nightingale	19	ENSG00000105514	RAB3D	xsvldlpl	Phospholipids in very small VLDL	FALSE	FALSE	NA	NA
INTERVAL	Nightingale	19	ENSG00000105514	RAB3D	xsvldlpl_	Phospholipids to total lipids ratio in very small VLDL	FALSE	FALSE	NA	NA
INTERVAL	Nightingale	19	ENSG00000105514	RAB3D	xsvldltg	Triglycerides in very small VLDL	FALSE	FALSE	NA	NA
INTERVAL	Nightingale	19	ENSG00000105514	RAB3D	xsvldltg_	Triglycerides to total lipids ratio in very small VLDL	FALSE	FALSE	NA	NA
INTERVAL	Nightingale	19	ENSG00000105514	RAB3D	xxlvldlce	Cholesteryl esters in chylomicrons and extremely large VLDL	FALSE	FALSE	NA	NA
INTERVAL	Nightingale	19	ENSG00000105514	RAB3D	xxlvldlce_	Cholesteryl esters to total lipids ratio in chylomicrons and extremely large VLDL	FALSE	FALSE	NA	NA
INTERVAL	Nightingale	19	ENSG00000105518	TMEM205	apoa1	Apolipoprotein A1	FALSE	FALSE	NA	NA
INTERVAL	Nightingale	19	ENSG00000105518	TMEM205	apob	Apolipoprotein B	FALSE	FALSE	NA	NA
INTERVAL	Nightingale	19	ENSG00000105518	TMEM205	apobapoa1	Ratio of apolipoprotein B to apolipoprotein A1	FALSE	FALSE	NA	NA
INTERVAL	Nightingale	19	ENSG00000105518	TMEM205	estc	Total esterified cholesterol	FALSE	FALSE	NA	NA
INTERVAL	Nightingale	19	ENSG00000105518	TMEM205	falen	Estimated description of fatty acid chain length, not actual carbon number	FALSE	FALSE	NA	NA
INTERVAL	Nightingale	19	ENSG00000105518	TMEM205	faw6	Omega-6 fatty acids	FALSE	FALSE	NA	NA
INTERVAL	Nightingale	19	ENSG00000105518	TMEM205	freec	Total free cholesterol	FALSE	FALSE	NA	NA
INTERVAL	Nightingale	19	ENSG00000105518	TMEM205	idlc	Cholesterol in IDL	FALSE	FALSE	NA	NA
INTERVAL	Nightingale	19	ENSG00000105518	TMEM205	idlc_	Cholesterol to total lipids ratio in IDL	FALSE	FALSE	NA	NA
INTERVAL	Nightingale	19	ENSG00000105518	TMEM205	idlce	Cholesteryl esters in IDL	FALSE	FALSE	NA	NA
INTERVAL	Nightingale	19	ENSG00000105518	TMEM205	idlce_	Cholesteryl esters to total lipids ratio in IDL	FALSE	FALSE	NA	NA
INTERVAL	Nightingale	19	ENSG00000105518	TMEM205	idlfc	Free cholesterol in IDL	FALSE	FALSE	NA	NA
INTERVAL	Nightingale	19	ENSG00000105518	TMEM205	idlfc_	Free cholesterol to total lipids ratio in IDL	FALSE	FALSE	NA	NA
INTERVAL	Nightingale	19	ENSG00000105518	TMEM205	idll	Total lipids in IDL	FALSE	FALSE	NA	NA
INTERVAL	Nightingale	19	ENSG00000105518	TMEM205	idlp	Concentration of IDL particles	FALSE	FALSE	NA	NA
INTERVAL	Nightingale	19	ENSG00000105518	TMEM205	idlpl	Phospholipids in IDL	FALSE	FALSE	NA	NA
INTERVAL	Nightingale	19	ENSG00000105518	TMEM205	idltg	Triglycerides in IDL	FALSE	FALSE	NA	NA
INTERVAL	Nightingale	19	ENSG00000105518	TMEM205	idltg_	Triglycerides to total lipids ratio in IDL	FALSE	FALSE	NA	NA
INTERVAL	Nightingale	19	ENSG00000105518	TMEM205	la	Linoleic acid	FALSE	FALSE	NA	NA
INTERVAL	Nightingale	19	ENSG00000105518	TMEM205	ldlc	LDL cholesterol	FALSE	FALSE	NA	NA
INTERVAL	Nightingale	19	ENSG00000105518	TMEM205	ldltg	Triglycerides in LDL	FALSE	FALSE	NA	NA
INTERVAL	Nightingale	19	ENSG00000105518	TMEM205	lhdlc_	Cholesterol to total lipids ratio in large HDL	FALSE	FALSE	NA	NA
INTERVAL	Nightingale	19	ENSG00000105518	TMEM205	lhdlce_	Cholesteryl esters to total lipids ratio in large HDL	FALSE	FALSE	NA	NA
INTERVAL	Nightingale	19	ENSG00000105518	TMEM205	lhdlpl_	Phospholipids to total lipids ratio in large HDL	FALSE	FALSE	NA	NA
INTERVAL	Nightingale	19	ENSG00000105518	TMEM205	lhdltg	Triglycerides in large HDL	FALSE	FALSE	NA	NA
INTERVAL	Nightingale	19	ENSG00000105518	TMEM205	lldlc	Cholesterol in large LDL	FALSE	FALSE	NA	NA
INTERVAL	Nightingale	19	ENSG00000105518	TMEM205	lldlc_	Cholesterol to total lipids ratio in large LDL	FALSE	FALSE	NA	NA
INTERVAL	Nightingale	19	ENSG00000105518	TMEM205	lldlce	Cholesteryl esters in large LDL	FALSE	FALSE	NA	NA
INTERVAL	Nightingale	19	ENSG00000105518	TMEM205	lldlce_	Cholesteryl esters to total lipids ratio in large LDL	FALSE	FALSE	NA	NA
INTERVAL	Nightingale	19	ENSG00000105518	TMEM205	lldlfc	Free cholesterol in large LDL	FALSE	FALSE	NA	NA
INTERVAL	Nightingale	19	ENSG00000105518	TMEM205	lldlfc_	Free cholesterol to total lipids ratio in large LDL	FALSE	FALSE	NA	NA
INTERVAL	Nightingale	19	ENSG00000105518	TMEM205	lldll	Total lipids in large LDL	FALSE	FALSE	NA	NA
INTERVAL	Nightingale	19	ENSG00000105518	TMEM205	lldlp	Concentration of large LDL particles	FALSE	FALSE	NA	NA
INTERVAL	Nightingale	19	ENSG00000105518	TMEM205	lldlpl	Phospholipids in large LDL	FALSE	FALSE	NA	NA
INTERVAL	Nightingale	19	ENSG00000105518	TMEM205	lldlpl_	Phospholipids to total lipids ratio in large LDL	FALSE	FALSE	NA	NA
INTERVAL	Nightingale	19	ENSG00000105518	TMEM205	lldltg	Triglycerides in large LDL	FALSE	FALSE	NA	NA
INTERVAL	Nightingale	19	ENSG00000105518	TMEM205	lldltg_	Triglycerides to total lipids ratio in large LDL	FALSE	FALSE	NA	NA
INTERVAL	Nightingale	19	ENSG00000105518	TMEM205	lvldlpl_	Phospholipids to total lipids ratio in large VLDL	FALSE	FALSE	NA	NA
INTERVAL	Nightingale	19	ENSG00000105518	TMEM205	lvldltg_	Triglycerides to total lipids ratio in large VLDL	FALSE	FALSE	NA	NA
INTERVAL	Nightingale	19	ENSG00000105518	TMEM205	mhdlce_	Cholesteryl esters to total lipids ratio in medium HDL	FALSE	FALSE	NA	NA
INTERVAL	Nightingale	19	ENSG00000105518	TMEM205	mldlc	Cholesterol in medium LDL	FALSE	FALSE	NA	NA
INTERVAL	Nightingale	19	ENSG00000105518	TMEM205	mldlc_	Cholesterol to total lipids ratio in medium LDL	FALSE	FALSE	NA	NA
INTERVAL	Nightingale	19	ENSG00000105518	TMEM205	mldlce	Cholesteryl esters in medium LDL	FALSE	FALSE	NA	NA
INTERVAL	Nightingale	19	ENSG00000105518	TMEM205	mldlce_	Cholesteryl esters to total lipids ratio in medium LDL	FALSE	FALSE	NA	NA
INTERVAL	Nightingale	19	ENSG00000105518	TMEM205	mldlfc	Free cholesterol in medium LDL	FALSE	FALSE	NA	NA
INTERVAL	Nightingale	19	ENSG00000105518	TMEM205	mldlfc_	Free cholesterol to total lipids ratio in medium LDL	FALSE	FALSE	NA	NA
INTERVAL	Nightingale	19	ENSG00000105518	TMEM205	mldll	Total lipids in medium LDL	FALSE	FALSE	NA	NA
INTERVAL	Nightingale	19	ENSG00000105518	TMEM205	mldlp	Concentration of medium LDL particles	FALSE	FALSE	NA	NA
INTERVAL	Nightingale	19	ENSG00000105518	TMEM205	mldlpl	Phospholipids in medium LDL	FALSE	FALSE	NA	NA
INTERVAL	Nightingale	19	ENSG00000105518	TMEM205	mldlpl_	Phospholipids to total lipids ratio in medium LDL	FALSE	FALSE	NA	NA
INTERVAL	Nightingale	19	ENSG00000105518	TMEM205	mldltg	Triglycerides in medium LDL	FALSE	FALSE	NA	NA
INTERVAL	Nightingale	19	ENSG00000105518	TMEM205	mldltg_	Triglycerides to total lipids ratio in medium LDL	FALSE	FALSE	NA	NA
INTERVAL	Nightingale	19	ENSG00000105518	TMEM205	mufa	Monounsaturated fatty acids	FALSE	FALSE	NA	NA
INTERVAL	Nightingale	19	ENSG00000105518	TMEM205	mvldlc	Cholesterol in medium VLDL	FALSE	FALSE	NA	NA
INTERVAL	Nightingale	19	ENSG00000105518	TMEM205	mvldlc_	Cholesterol to total lipids ratio in medium VLDL	FALSE	FALSE	NA	NA
INTERVAL	Nightingale	19	ENSG00000105518	TMEM205	mvldlce	Cholesteryl esters in medium VLDL	FALSE	FALSE	NA	NA
INTERVAL	Nightingale	19	ENSG00000105518	TMEM205	mvldlce_	Cholesteryl esters to total lipids ratio in medium VLDL	FALSE	FALSE	NA	NA
INTERVAL	Nightingale	19	ENSG00000105518	TMEM205	mvldlpl_	Phospholipids to total lipids ratio in medium VLDL	FALSE	FALSE	NA	NA
INTERVAL	Nightingale	19	ENSG00000105518	TMEM205	mvldltg_	Triglycerides to total lipids ratio in medium VLDL	FALSE	FALSE	NA	NA
INTERVAL	Nightingale	19	ENSG00000105518	TMEM205	pc	Phosphatidylcholines	FALSE	FALSE	NA	NA
INTERVAL	Nightingale	19	ENSG00000105518	TMEM205	pufa	Polyunsaturated fatty acids	FALSE	FALSE	NA	NA
INTERVAL	Nightingale	19	ENSG00000105518	TMEM205	remnantc	Remnant cholesterol (non-HDL, non-LDL -cholesterol)	FALSE	FALSE	NA	NA
INTERVAL	Nightingale	19	ENSG00000105518	TMEM205	serumc	Total cholesterol	FALSE	FALSE	NA	NA
INTERVAL	Nightingale	19	ENSG00000105518	TMEM205	sfa	Saturated fatty acids	FALSE	FALSE	NA	NA
INTERVAL	Nightingale	19	ENSG00000105518	TMEM205	shdlc_	Cholesterol to total lipids ratio in small HDL	FALSE	FALSE	NA	NA
INTERVAL	Nightingale	19	ENSG00000105518	TMEM205	shdlce	Cholesteryl esters in small HDL	FALSE	FALSE	NA	NA
INTERVAL	Nightingale	19	ENSG00000105518	TMEM205	shdlce_	Cholesteryl esters to total lipids ratio in small HDL	FALSE	FALSE	NA	NA
INTERVAL	Nightingale	19	ENSG00000105518	TMEM205	shdlfc_	Free cholesterol to total lipids ratio in small HDL	FALSE	FALSE	NA	NA
INTERVAL	Nightingale	19	ENSG00000105518	TMEM205	shdlpl	Phospholipids in small HDL	FALSE	FALSE	NA	NA
INTERVAL	Nightingale	19	ENSG00000105518	TMEM205	shdlpl_	Phospholipids to total lipids ratio in small HDL	FALSE	FALSE	NA	NA
INTERVAL	Nightingale	19	ENSG00000105518	TMEM205	sldlc	Cholesterol in small LDL	FALSE	FALSE	NA	NA
INTERVAL	Nightingale	19	ENSG00000105518	TMEM205	sldlc_	Cholesterol to total lipids ratio in small LDL	FALSE	FALSE	NA	NA
INTERVAL	Nightingale	19	ENSG00000105518	TMEM205	sldlce	Cholesteryl esters in small LDL	FALSE	FALSE	NA	NA
INTERVAL	Nightingale	19	ENSG00000105518	TMEM205	sldlce_	Cholesteryl esters to total lipids ratio in small LDL	FALSE	FALSE	NA	NA
INTERVAL	Nightingale	19	ENSG00000105518	TMEM205	sldlfc	Free cholesterol in small LDL	FALSE	FALSE	NA	NA
INTERVAL	Nightingale	19	ENSG00000105518	TMEM205	sldlfc_	Free cholesterol to total lipids ratio in small LDL	FALSE	FALSE	NA	NA
INTERVAL	Nightingale	19	ENSG00000105518	TMEM205	sldll	Total lipids in small LDL	FALSE	FALSE	NA	NA
INTERVAL	Nightingale	19	ENSG00000105518	TMEM205	sldlp	Concentration of small LDL particles	FALSE	FALSE	NA	NA
INTERVAL	Nightingale	19	ENSG00000105518	TMEM205	sldlpl	Phospholipids in small LDL	FALSE	FALSE	NA	NA
INTERVAL	Nightingale	19	ENSG00000105518	TMEM205	sldlpl_	Phospholipids to total lipids ratio in small LDL	FALSE	FALSE	NA	NA
INTERVAL	Nightingale	19	ENSG00000105518	TMEM205	sldltg	Triglycerides in small LDL	FALSE	FALSE	NA	NA
INTERVAL	Nightingale	19	ENSG00000105518	TMEM205	sm	Sphingomyelins	FALSE	FALSE	NA	NA
INTERVAL	Nightingale	19	ENSG00000105518	TMEM205	svldlc	Cholesterol in small VLDL	FALSE	FALSE	NA	NA
INTERVAL	Nightingale	19	ENSG00000105518	TMEM205	svldlc_	Cholesterol to total lipids ratio in small VLDL	FALSE	FALSE	NA	NA
INTERVAL	Nightingale	19	ENSG00000105518	TMEM205	svldlce	Cholesteryl esters in small VLDL	FALSE	FALSE	NA	NA
INTERVAL	Nightingale	19	ENSG00000105518	TMEM205	svldlce_	Cholesteryl esters to total lipids ratio in small VLDL	FALSE	FALSE	NA	NA
INTERVAL	Nightingale	19	ENSG00000105518	TMEM205	svldlfc	Free cholesterol in small VLDL	FALSE	FALSE	NA	NA
INTERVAL	Nightingale	19	ENSG00000105518	TMEM205	svldll	Total lipids in small VLDL	FALSE	FALSE	NA	NA
INTERVAL	Nightingale	19	ENSG00000105518	TMEM205	svldlp	Concentration of small VLDL particles	FALSE	FALSE	NA	NA
INTERVAL	Nightingale	19	ENSG00000105518	TMEM205	svldlpl	Phospholipids in small VLDL	FALSE	FALSE	NA	NA
INTERVAL	Nightingale	19	ENSG00000105518	TMEM205	svldlpl_	Phospholipids to total lipids ratio in small VLDL	FALSE	FALSE	NA	NA
INTERVAL	Nightingale	19	ENSG00000105518	TMEM205	svldltg_	Triglycerides to total lipids ratio in small VLDL	FALSE	FALSE	NA	NA
INTERVAL	Nightingale	19	ENSG00000105518	TMEM205	totcho	Total cholines	FALSE	FALSE	NA	NA
INTERVAL	Nightingale	19	ENSG00000105518	TMEM205	totfa	Total fatty acids	FALSE	FALSE	NA	NA
INTERVAL	Nightingale	19	ENSG00000105518	TMEM205	totpg	Phosphoglycerides	FALSE	FALSE	NA	NA
INTERVAL	Nightingale	19	ENSG00000105518	TMEM205	vldlc	VLDL cholesterol	FALSE	FALSE	NA	NA
INTERVAL	Nightingale	19	ENSG00000105518	TMEM205	xlvldlpl_	Phospholipids to total lipids ratio in very large VLDL	FALSE	FALSE	NA	NA
INTERVAL	Nightingale	19	ENSG00000105518	TMEM205	xlvldltg_	Triglycerides to total lipids ratio in very large VLDL	FALSE	FALSE	NA	NA
INTERVAL	Nightingale	19	ENSG00000105518	TMEM205	xsvldlc	Cholesterol in very small VLDL	FALSE	FALSE	NA	NA
INTERVAL	Nightingale	19	ENSG00000105518	TMEM205	xsvldlce	Cholesteryl esters in very small VLDL	FALSE	FALSE	NA	NA
INTERVAL	Nightingale	19	ENSG00000105518	TMEM205	xsvldlfc	Free cholesterol in very small VLDL	FALSE	FALSE	NA	NA
INTERVAL	Nightingale	19	ENSG00000105518	TMEM205	xsvldll	Total lipids in very small VLDL	FALSE	FALSE	NA	NA
INTERVAL	Nightingale	19	ENSG00000105518	TMEM205	xsvldlp	Concentration of very small VLDL particles	FALSE	FALSE	NA	NA
INTERVAL	Nightingale	19	ENSG00000105518	TMEM205	xsvldlpl	Phospholipids in very small VLDL	FALSE	FALSE	NA	NA
INTERVAL	Nightingale	19	ENSG00000105518	TMEM205	xsvldlpl_	Phospholipids to total lipids ratio in very small VLDL	FALSE	FALSE	NA	NA
INTERVAL	Nightingale	19	ENSG00000105518	TMEM205	xsvldltg	Triglycerides in very small VLDL	FALSE	FALSE	NA	NA
INTERVAL	Nightingale	19	ENSG00000105518	TMEM205	xsvldltg_	Triglycerides to total lipids ratio in very small VLDL	FALSE	FALSE	NA	NA
INTERVAL	Nightingale	19	ENSG00000105518	TMEM205	xxlvldlce	Cholesteryl esters in chylomicrons and extremely large VLDL	FALSE	FALSE	NA	NA
INTERVAL	Nightingale	19	ENSG00000105518	TMEM205	xxlvldlce_	Cholesteryl esters to total lipids ratio in chylomicrons and extremely large VLDL	FALSE	FALSE	NA	NA
INTERVAL	Nightingale	19	ENSG00000105520	PLPPR2	apoa1	Apolipoprotein A1	FALSE	FALSE	NA	NA
INTERVAL	Nightingale	19	ENSG00000105520	PLPPR2	apob	Apolipoprotein B	FALSE	FALSE	NA	NA
INTERVAL	Nightingale	19	ENSG00000105520	PLPPR2	apobapoa1	Ratio of apolipoprotein B to apolipoprotein A1	FALSE	FALSE	NA	NA
INTERVAL	Nightingale	19	ENSG00000105520	PLPPR2	estc	Total esterified cholesterol	FALSE	FALSE	NA	NA
INTERVAL	Nightingale	19	ENSG00000105520	PLPPR2	falen	Estimated description of fatty acid chain length, not actual carbon number	FALSE	FALSE	NA	NA
INTERVAL	Nightingale	19	ENSG00000105520	PLPPR2	faw6	Omega-6 fatty acids	FALSE	FALSE	NA	NA
INTERVAL	Nightingale	19	ENSG00000105520	PLPPR2	freec	Total free cholesterol	FALSE	FALSE	NA	NA
INTERVAL	Nightingale	19	ENSG00000105520	PLPPR2	idlc	Cholesterol in IDL	FALSE	FALSE	NA	NA
INTERVAL	Nightingale	19	ENSG00000105520	PLPPR2	idlc_	Cholesterol to total lipids ratio in IDL	FALSE	FALSE	NA	NA
INTERVAL	Nightingale	19	ENSG00000105520	PLPPR2	idlce	Cholesteryl esters in IDL	FALSE	FALSE	NA	NA
INTERVAL	Nightingale	19	ENSG00000105520	PLPPR2	idlce_	Cholesteryl esters to total lipids ratio in IDL	FALSE	FALSE	NA	NA
INTERVAL	Nightingale	19	ENSG00000105520	PLPPR2	idlfc	Free cholesterol in IDL	FALSE	FALSE	NA	NA
INTERVAL	Nightingale	19	ENSG00000105520	PLPPR2	idlfc_	Free cholesterol to total lipids ratio in IDL	FALSE	FALSE	NA	NA
INTERVAL	Nightingale	19	ENSG00000105520	PLPPR2	idll	Total lipids in IDL	FALSE	FALSE	NA	NA
INTERVAL	Nightingale	19	ENSG00000105520	PLPPR2	idlp	Concentration of IDL particles	FALSE	FALSE	NA	NA
INTERVAL	Nightingale	19	ENSG00000105520	PLPPR2	idlpl	Phospholipids in IDL	FALSE	FALSE	NA	NA
INTERVAL	Nightingale	19	ENSG00000105520	PLPPR2	idltg	Triglycerides in IDL	FALSE	FALSE	NA	NA
INTERVAL	Nightingale	19	ENSG00000105520	PLPPR2	idltg_	Triglycerides to total lipids ratio in IDL	FALSE	FALSE	NA	NA
INTERVAL	Nightingale	19	ENSG00000105520	PLPPR2	la	Linoleic acid	FALSE	FALSE	NA	NA
INTERVAL	Nightingale	19	ENSG00000105520	PLPPR2	ldlc	LDL cholesterol	FALSE	FALSE	NA	NA
INTERVAL	Nightingale	19	ENSG00000105520	PLPPR2	ldltg	Triglycerides in LDL	FALSE	FALSE	NA	NA
INTERVAL	Nightingale	19	ENSG00000105520	PLPPR2	lhdlc_	Cholesterol to total lipids ratio in large HDL	FALSE	FALSE	NA	NA
INTERVAL	Nightingale	19	ENSG00000105520	PLPPR2	lhdlce_	Cholesteryl esters to total lipids ratio in large HDL	FALSE	FALSE	NA	NA
INTERVAL	Nightingale	19	ENSG00000105520	PLPPR2	lhdlpl_	Phospholipids to total lipids ratio in large HDL	FALSE	FALSE	NA	NA
INTERVAL	Nightingale	19	ENSG00000105520	PLPPR2	lhdltg	Triglycerides in large HDL	FALSE	FALSE	NA	NA
INTERVAL	Nightingale	19	ENSG00000105520	PLPPR2	lldlc	Cholesterol in large LDL	FALSE	FALSE	NA	NA
INTERVAL	Nightingale	19	ENSG00000105520	PLPPR2	lldlc_	Cholesterol to total lipids ratio in large LDL	FALSE	FALSE	NA	NA
INTERVAL	Nightingale	19	ENSG00000105520	PLPPR2	lldlce	Cholesteryl esters in large LDL	FALSE	FALSE	NA	NA
INTERVAL	Nightingale	19	ENSG00000105520	PLPPR2	lldlce_	Cholesteryl esters to total lipids ratio in large LDL	FALSE	FALSE	NA	NA
INTERVAL	Nightingale	19	ENSG00000105520	PLPPR2	lldlfc	Free cholesterol in large LDL	FALSE	FALSE	NA	NA
INTERVAL	Nightingale	19	ENSG00000105520	PLPPR2	lldlfc_	Free cholesterol to total lipids ratio in large LDL	FALSE	FALSE	NA	NA
INTERVAL	Nightingale	19	ENSG00000105520	PLPPR2	lldll	Total lipids in large LDL	FALSE	FALSE	NA	NA
INTERVAL	Nightingale	19	ENSG00000105520	PLPPR2	lldlp	Concentration of large LDL particles	FALSE	FALSE	NA	NA
INTERVAL	Nightingale	19	ENSG00000105520	PLPPR2	lldlpl	Phospholipids in large LDL	FALSE	FALSE	NA	NA
INTERVAL	Nightingale	19	ENSG00000105520	PLPPR2	lldlpl_	Phospholipids to total lipids ratio in large LDL	FALSE	FALSE	NA	NA
INTERVAL	Nightingale	19	ENSG00000105520	PLPPR2	lldltg	Triglycerides in large LDL	FALSE	FALSE	NA	NA
INTERVAL	Nightingale	19	ENSG00000105520	PLPPR2	lldltg_	Triglycerides to total lipids ratio in large LDL	FALSE	FALSE	NA	NA
INTERVAL	Nightingale	19	ENSG00000105520	PLPPR2	lvldlpl_	Phospholipids to total lipids ratio in large VLDL	FALSE	FALSE	NA	NA
INTERVAL	Nightingale	19	ENSG00000105520	PLPPR2	lvldltg_	Triglycerides to total lipids ratio in large VLDL	FALSE	FALSE	NA	NA
INTERVAL	Nightingale	19	ENSG00000105520	PLPPR2	mhdlce_	Cholesteryl esters to total lipids ratio in medium HDL	FALSE	FALSE	NA	NA
INTERVAL	Nightingale	19	ENSG00000105520	PLPPR2	mldlc	Cholesterol in medium LDL	FALSE	FALSE	NA	NA
INTERVAL	Nightingale	19	ENSG00000105520	PLPPR2	mldlc_	Cholesterol to total lipids ratio in medium LDL	FALSE	FALSE	NA	NA
INTERVAL	Nightingale	19	ENSG00000105520	PLPPR2	mldlce	Cholesteryl esters in medium LDL	FALSE	FALSE	NA	NA
INTERVAL	Nightingale	19	ENSG00000105520	PLPPR2	mldlce_	Cholesteryl esters to total lipids ratio in medium LDL	FALSE	FALSE	NA	NA
INTERVAL	Nightingale	19	ENSG00000105520	PLPPR2	mldlfc	Free cholesterol in medium LDL	FALSE	FALSE	NA	NA
INTERVAL	Nightingale	19	ENSG00000105520	PLPPR2	mldlfc_	Free cholesterol to total lipids ratio in medium LDL	FALSE	FALSE	NA	NA
INTERVAL	Nightingale	19	ENSG00000105520	PLPPR2	mldll	Total lipids in medium LDL	FALSE	FALSE	NA	NA
INTERVAL	Nightingale	19	ENSG00000105520	PLPPR2	mldlp	Concentration of medium LDL particles	FALSE	FALSE	NA	NA
INTERVAL	Nightingale	19	ENSG00000105520	PLPPR2	mldlpl	Phospholipids in medium LDL	FALSE	FALSE	NA	NA
INTERVAL	Nightingale	19	ENSG00000105520	PLPPR2	mldlpl_	Phospholipids to total lipids ratio in medium LDL	FALSE	FALSE	NA	NA
INTERVAL	Nightingale	19	ENSG00000105520	PLPPR2	mldltg	Triglycerides in medium LDL	FALSE	FALSE	NA	NA
INTERVAL	Nightingale	19	ENSG00000105520	PLPPR2	mldltg_	Triglycerides to total lipids ratio in medium LDL	FALSE	FALSE	NA	NA
INTERVAL	Nightingale	19	ENSG00000105520	PLPPR2	mufa	Monounsaturated fatty acids	FALSE	FALSE	NA	NA
INTERVAL	Nightingale	19	ENSG00000105520	PLPPR2	mvldlc	Cholesterol in medium VLDL	FALSE	FALSE	NA	NA
INTERVAL	Nightingale	19	ENSG00000105520	PLPPR2	mvldlc_	Cholesterol to total lipids ratio in medium VLDL	FALSE	FALSE	NA	NA
INTERVAL	Nightingale	19	ENSG00000105520	PLPPR2	mvldlce	Cholesteryl esters in medium VLDL	FALSE	FALSE	NA	NA
INTERVAL	Nightingale	19	ENSG00000105520	PLPPR2	mvldlce_	Cholesteryl esters to total lipids ratio in medium VLDL	FALSE	FALSE	NA	NA
INTERVAL	Nightingale	19	ENSG00000105520	PLPPR2	mvldlpl_	Phospholipids to total lipids ratio in medium VLDL	FALSE	FALSE	NA	NA
INTERVAL	Nightingale	19	ENSG00000105520	PLPPR2	mvldltg_	Triglycerides to total lipids ratio in medium VLDL	FALSE	FALSE	NA	NA
INTERVAL	Nightingale	19	ENSG00000105520	PLPPR2	pc	Phosphatidylcholines	FALSE	FALSE	NA	NA
INTERVAL	Nightingale	19	ENSG00000105520	PLPPR2	pufa	Polyunsaturated fatty acids	FALSE	FALSE	NA	NA
INTERVAL	Nightingale	19	ENSG00000105520	PLPPR2	remnantc	Remnant cholesterol (non-HDL, non-LDL -cholesterol)	FALSE	FALSE	NA	NA
INTERVAL	Nightingale	19	ENSG00000105520	PLPPR2	serumc	Total cholesterol	FALSE	FALSE	NA	NA
INTERVAL	Nightingale	19	ENSG00000105520	PLPPR2	sfa	Saturated fatty acids	FALSE	FALSE	NA	NA
INTERVAL	Nightingale	19	ENSG00000105520	PLPPR2	shdlc_	Cholesterol to total lipids ratio in small HDL	FALSE	FALSE	NA	NA
INTERVAL	Nightingale	19	ENSG00000105520	PLPPR2	shdlce	Cholesteryl esters in small HDL	FALSE	FALSE	NA	NA
INTERVAL	Nightingale	19	ENSG00000105520	PLPPR2	shdlce_	Cholesteryl esters to total lipids ratio in small HDL	FALSE	FALSE	NA	NA
INTERVAL	Nightingale	19	ENSG00000105520	PLPPR2	shdlfc_	Free cholesterol to total lipids ratio in small HDL	FALSE	FALSE	NA	NA
INTERVAL	Nightingale	19	ENSG00000105520	PLPPR2	shdlpl	Phospholipids in small HDL	FALSE	FALSE	NA	NA
INTERVAL	Nightingale	19	ENSG00000105520	PLPPR2	shdlpl_	Phospholipids to total lipids ratio in small HDL	FALSE	FALSE	NA	NA
INTERVAL	Nightingale	19	ENSG00000105520	PLPPR2	sldlc	Cholesterol in small LDL	FALSE	FALSE	NA	NA
INTERVAL	Nightingale	19	ENSG00000105520	PLPPR2	sldlc_	Cholesterol to total lipids ratio in small LDL	FALSE	FALSE	NA	NA
INTERVAL	Nightingale	19	ENSG00000105520	PLPPR2	sldlce	Cholesteryl esters in small LDL	FALSE	FALSE	NA	NA
INTERVAL	Nightingale	19	ENSG00000105520	PLPPR2	sldlce_	Cholesteryl esters to total lipids ratio in small LDL	FALSE	FALSE	NA	NA
INTERVAL	Nightingale	19	ENSG00000105520	PLPPR2	sldlfc	Free cholesterol in small LDL	FALSE	FALSE	NA	NA
INTERVAL	Nightingale	19	ENSG00000105520	PLPPR2	sldlfc_	Free cholesterol to total lipids ratio in small LDL	FALSE	FALSE	NA	NA
INTERVAL	Nightingale	19	ENSG00000105520	PLPPR2	sldll	Total lipids in small LDL	FALSE	FALSE	NA	NA
INTERVAL	Nightingale	19	ENSG00000105520	PLPPR2	sldlp	Concentration of small LDL particles	FALSE	FALSE	NA	NA
INTERVAL	Nightingale	19	ENSG00000105520	PLPPR2	sldlpl	Phospholipids in small LDL	FALSE	FALSE	NA	NA
INTERVAL	Nightingale	19	ENSG00000105520	PLPPR2	sldlpl_	Phospholipids to total lipids ratio in small LDL	FALSE	FALSE	NA	NA
INTERVAL	Nightingale	19	ENSG00000105520	PLPPR2	sldltg	Triglycerides in small LDL	FALSE	FALSE	NA	NA
INTERVAL	Nightingale	19	ENSG00000105520	PLPPR2	sm	Sphingomyelins	FALSE	FALSE	NA	NA
INTERVAL	Nightingale	19	ENSG00000105520	PLPPR2	svldlc	Cholesterol in small VLDL	FALSE	FALSE	NA	NA
INTERVAL	Nightingale	19	ENSG00000105520	PLPPR2	svldlc_	Cholesterol to total lipids ratio in small VLDL	FALSE	FALSE	NA	NA
INTERVAL	Nightingale	19	ENSG00000105520	PLPPR2	svldlce	Cholesteryl esters in small VLDL	FALSE	FALSE	NA	NA
INTERVAL	Nightingale	19	ENSG00000105520	PLPPR2	svldlce_	Cholesteryl esters to total lipids ratio in small VLDL	FALSE	FALSE	NA	NA
INTERVAL	Nightingale	19	ENSG00000105520	PLPPR2	svldlfc	Free cholesterol in small VLDL	FALSE	FALSE	NA	NA
INTERVAL	Nightingale	19	ENSG00000105520	PLPPR2	svldll	Total lipids in small VLDL	FALSE	FALSE	NA	NA
INTERVAL	Nightingale	19	ENSG00000105520	PLPPR2	svldlp	Concentration of small VLDL particles	FALSE	FALSE	NA	NA
INTERVAL	Nightingale	19	ENSG00000105520	PLPPR2	svldlpl	Phospholipids in small VLDL	FALSE	FALSE	NA	NA
INTERVAL	Nightingale	19	ENSG00000105520	PLPPR2	svldlpl_	Phospholipids to total lipids ratio in small VLDL	FALSE	FALSE	NA	NA
INTERVAL	Nightingale	19	ENSG00000105520	PLPPR2	svldltg_	Triglycerides to total lipids ratio in small VLDL	FALSE	FALSE	NA	NA
INTERVAL	Nightingale	19	ENSG00000105520	PLPPR2	totcho	Total cholines	FALSE	FALSE	NA	NA
INTERVAL	Nightingale	19	ENSG00000105520	PLPPR2	totfa	Total fatty acids	FALSE	FALSE	NA	NA
INTERVAL	Nightingale	19	ENSG00000105520	PLPPR2	totpg	Phosphoglycerides	FALSE	FALSE	NA	NA
INTERVAL	Nightingale	19	ENSG00000105520	PLPPR2	vldlc	VLDL cholesterol	FALSE	FALSE	NA	NA
INTERVAL	Nightingale	19	ENSG00000105520	PLPPR2	xlvldlpl_	Phospholipids to total lipids ratio in very large VLDL	FALSE	FALSE	NA	NA
INTERVAL	Nightingale	19	ENSG00000105520	PLPPR2	xlvldltg_	Triglycerides to total lipids ratio in very large VLDL	FALSE	FALSE	NA	NA
INTERVAL	Nightingale	19	ENSG00000105520	PLPPR2	xsvldlc	Cholesterol in very small VLDL	FALSE	FALSE	NA	NA
INTERVAL	Nightingale	19	ENSG00000105520	PLPPR2	xsvldlce	Cholesteryl esters in very small VLDL	FALSE	FALSE	NA	NA
INTERVAL	Nightingale	19	ENSG00000105520	PLPPR2	xsvldlfc	Free cholesterol in very small VLDL	FALSE	FALSE	NA	NA
INTERVAL	Nightingale	19	ENSG00000105520	PLPPR2	xsvldll	Total lipids in very small VLDL	FALSE	FALSE	NA	NA
INTERVAL	Nightingale	19	ENSG00000105520	PLPPR2	xsvldlp	Concentration of very small VLDL particles	FALSE	FALSE	NA	NA
INTERVAL	Nightingale	19	ENSG00000105520	PLPPR2	xsvldlpl	Phospholipids in very small VLDL	FALSE	FALSE	NA	NA
INTERVAL	Nightingale	19	ENSG00000105520	PLPPR2	xsvldlpl_	Phospholipids to total lipids ratio in very small VLDL	FALSE	FALSE	NA	NA
INTERVAL	Nightingale	19	ENSG00000105520	PLPPR2	xsvldltg	Triglycerides in very small VLDL	FALSE	FALSE	NA	NA
INTERVAL	Nightingale	19	ENSG00000105520	PLPPR2	xsvldltg_	Triglycerides to total lipids ratio in very small VLDL	FALSE	FALSE	NA	NA
INTERVAL	Nightingale	19	ENSG00000105520	PLPPR2	xxlvldlce	Cholesteryl esters in chylomicrons and extremely large VLDL	FALSE	FALSE	NA	NA
INTERVAL	Nightingale	19	ENSG00000105520	PLPPR2	xxlvldlce_	Cholesteryl esters to total lipids ratio in chylomicrons and extremely large VLDL	FALSE	FALSE	NA	NA
INTERVAL	Nightingale	19	ENSG00000105643	ARRDC2	apob	Apolipoprotein B	FALSE	NA	NA	NA
INTERVAL	Nightingale	19	ENSG00000105643	ARRDC2	xsvldll	Total lipids in very small VLDL	FALSE	NA	NA	NA
INTERVAL	Nightingale	19	ENSG00000105643	ARRDC2	xsvldlp	Concentration of very small VLDL particles	FALSE	NA	NA	NA
INTERVAL	Nightingale	19	ENSG00000105643	ARRDC2	xsvldlpl	Phospholipids in very small VLDL	FALSE	NA	NA	NA
INTERVAL	Nightingale	19	ENSG00000105649	RAB3A	apob	Apolipoprotein B	FALSE	NA	NA	NA
INTERVAL	Nightingale	19	ENSG00000105649	RAB3A	faw3	Omega-3 fatty acids	FALSE	NA	NA	NA
INTERVAL	Nightingale	19	ENSG00000105649	RAB3A	xsvldll	Total lipids in very small VLDL	FALSE	NA	NA	NA
INTERVAL	Nightingale	19	ENSG00000105649	RAB3A	xsvldlp	Concentration of very small VLDL particles	FALSE	NA	NA	NA
INTERVAL	Nightingale	19	ENSG00000105649	RAB3A	xsvldlpl	Phospholipids in very small VLDL	FALSE	NA	NA	NA
INTERVAL	Nightingale	19	ENSG00000105655	ISYNA1	apob	Apolipoprotein B	FALSE	NA	NA	NA
INTERVAL	Nightingale	19	ENSG00000105655	ISYNA1	apobapoa1	Ratio of apolipoprotein B to apolipoprotein A1	FALSE	NA	NA	NA
INTERVAL	Nightingale	19	ENSG00000105655	ISYNA1	cla	Conjugated linoleic acid	FALSE	NA	NA	NA
INTERVAL	Nightingale	19	ENSG00000105655	ISYNA1	dha	Docosahexaenoic acid	FALSE	NA	NA	NA
INTERVAL	Nightingale	19	ENSG00000105655	ISYNA1	estc	Total esterified cholesterol	FALSE	NA	NA	NA
INTERVAL	Nightingale	19	ENSG00000105655	ISYNA1	faw3	Omega-3 fatty acids	FALSE	NA	NA	NA
INTERVAL	Nightingale	19	ENSG00000105655	ISYNA1	faw6	Omega-6 fatty acids	FALSE	NA	NA	NA
INTERVAL	Nightingale	19	ENSG00000105655	ISYNA1	freec	Total free cholesterol	FALSE	NA	NA	NA
INTERVAL	Nightingale	19	ENSG00000105655	ISYNA1	idlc	Cholesterol in IDL	FALSE	NA	NA	NA
INTERVAL	Nightingale	19	ENSG00000105655	ISYNA1	idlce	Cholesteryl esters in IDL	FALSE	NA	NA	NA
INTERVAL	Nightingale	19	ENSG00000105655	ISYNA1	idlfc	Free cholesterol in IDL	FALSE	NA	NA	NA
INTERVAL	Nightingale	19	ENSG00000105655	ISYNA1	idll	Total lipids in IDL	FALSE	NA	NA	NA
INTERVAL	Nightingale	19	ENSG00000105655	ISYNA1	idlp	Concentration of IDL particles	FALSE	NA	NA	NA
INTERVAL	Nightingale	19	ENSG00000105655	ISYNA1	idlpl	Phospholipids in IDL	FALSE	NA	NA	NA
INTERVAL	Nightingale	19	ENSG00000105655	ISYNA1	idlpl_	Phospholipids to total lipids ratio in IDL	FALSE	NA	NA	NA
INTERVAL	Nightingale	19	ENSG00000105655	ISYNA1	idltg	Triglycerides in IDL	FALSE	NA	NA	NA
INTERVAL	Nightingale	19	ENSG00000105655	ISYNA1	ldlc	LDL cholesterol	FALSE	NA	NA	NA
INTERVAL	Nightingale	19	ENSG00000105655	ISYNA1	ldltg	Triglycerides in LDL	FALSE	NA	NA	NA
INTERVAL	Nightingale	19	ENSG00000105655	ISYNA1	lhdlc_	Cholesterol to total lipids ratio in large HDL	FALSE	NA	NA	NA
INTERVAL	Nightingale	19	ENSG00000105655	ISYNA1	lhdlpl_	Phospholipids to total lipids ratio in large HDL	FALSE	NA	NA	NA
INTERVAL	Nightingale	19	ENSG00000105655	ISYNA1	lldlc	Cholesterol in large LDL	FALSE	NA	NA	NA
INTERVAL	Nightingale	19	ENSG00000105655	ISYNA1	lldlce	Cholesteryl esters in large LDL	FALSE	NA	NA	NA
INTERVAL	Nightingale	19	ENSG00000105655	ISYNA1	lldlce_	Cholesteryl esters to total lipids ratio in large LDL	FALSE	NA	NA	NA
INTERVAL	Nightingale	19	ENSG00000105655	ISYNA1	lldlfc	Free cholesterol in large LDL	FALSE	NA	NA	NA
INTERVAL	Nightingale	19	ENSG00000105655	ISYNA1	lldlfc_	Free cholesterol to total lipids ratio in large LDL	FALSE	NA	NA	NA
INTERVAL	Nightingale	19	ENSG00000105655	ISYNA1	lldll	Total lipids in large LDL	FALSE	NA	NA	NA
INTERVAL	Nightingale	19	ENSG00000105655	ISYNA1	lldlp	Concentration of large LDL particles	FALSE	NA	NA	NA
INTERVAL	Nightingale	19	ENSG00000105655	ISYNA1	lldlpl	Phospholipids in large LDL	FALSE	NA	NA	NA
INTERVAL	Nightingale	19	ENSG00000105655	ISYNA1	lldltg	Triglycerides in large LDL	FALSE	NA	NA	NA
INTERVAL	Nightingale	19	ENSG00000105655	ISYNA1	lvldlc	Cholesterol in large VLDL	FALSE	NA	NA	NA
INTERVAL	Nightingale	19	ENSG00000105655	ISYNA1	lvldlce	Cholesteryl esters in large VLDL	FALSE	NA	NA	NA
INTERVAL	Nightingale	19	ENSG00000105655	ISYNA1	lvldlfc	Free cholesterol in large VLDL	FALSE	NA	NA	NA
INTERVAL	Nightingale	19	ENSG00000105655	ISYNA1	lvldll	Total lipids in large VLDL	FALSE	NA	NA	NA
INTERVAL	Nightingale	19	ENSG00000105655	ISYNA1	lvldlp	Concentration of large VLDL particles	FALSE	NA	NA	NA
INTERVAL	Nightingale	19	ENSG00000105655	ISYNA1	lvldlpl	Phospholipids in large VLDL	FALSE	NA	NA	NA
INTERVAL	Nightingale	19	ENSG00000105655	ISYNA1	lvldltg	Triglycerides in large VLDL	FALSE	NA	NA	NA
INTERVAL	Nightingale	19	ENSG00000105655	ISYNA1	mhdltg	Triglycerides in medium HDL	FALSE	NA	NA	NA
INTERVAL	Nightingale	19	ENSG00000105655	ISYNA1	mldlc	Cholesterol in medium LDL	FALSE	NA	NA	NA
INTERVAL	Nightingale	19	ENSG00000105655	ISYNA1	mldlce	Cholesteryl esters in medium LDL	FALSE	NA	NA	NA
INTERVAL	Nightingale	19	ENSG00000105655	ISYNA1	mldlfc	Free cholesterol in medium LDL	FALSE	NA	NA	NA
INTERVAL	Nightingale	19	ENSG00000105655	ISYNA1	mldlfc_	Free cholesterol to total lipids ratio in medium LDL	FALSE	NA	NA	NA
INTERVAL	Nightingale	19	ENSG00000105655	ISYNA1	mldll	Total lipids in medium LDL	FALSE	NA	NA	NA
INTERVAL	Nightingale	19	ENSG00000105655	ISYNA1	mldlp	Concentration of medium LDL particles	FALSE	NA	NA	NA
INTERVAL	Nightingale	19	ENSG00000105655	ISYNA1	mldlpl	Phospholipids in medium LDL	FALSE	NA	NA	NA
INTERVAL	Nightingale	19	ENSG00000105655	ISYNA1	mldltg	Triglycerides in medium LDL	FALSE	NA	NA	NA
INTERVAL	Nightingale	19	ENSG00000105655	ISYNA1	mufa	Monounsaturated fatty acids	FALSE	NA	NA	NA
INTERVAL	Nightingale	19	ENSG00000105655	ISYNA1	mvldlc	Cholesterol in medium VLDL	FALSE	NA	NA	NA
INTERVAL	Nightingale	19	ENSG00000105655	ISYNA1	mvldlce	Cholesteryl esters in medium VLDL	FALSE	NA	NA	NA
INTERVAL	Nightingale	19	ENSG00000105655	ISYNA1	mvldlfc	Free cholesterol in medium VLDL	FALSE	NA	NA	NA
INTERVAL	Nightingale	19	ENSG00000105655	ISYNA1	mvldll	Total lipids in medium VLDL	FALSE	NA	NA	NA
INTERVAL	Nightingale	19	ENSG00000105655	ISYNA1	mvldlp	Concentration of medium VLDL particles	FALSE	NA	NA	NA
INTERVAL	Nightingale	19	ENSG00000105655	ISYNA1	mvldlpl	Phospholipids in medium VLDL	FALSE	NA	NA	NA
INTERVAL	Nightingale	19	ENSG00000105655	ISYNA1	mvldltg	Triglycerides in medium VLDL	FALSE	NA	NA	NA
INTERVAL	Nightingale	19	ENSG00000105655	ISYNA1	pc	Phosphatidylcholines	FALSE	NA	NA	NA
INTERVAL	Nightingale	19	ENSG00000105655	ISYNA1	pufa	Polyunsaturated fatty acids	FALSE	NA	NA	NA
INTERVAL	Nightingale	19	ENSG00000105655	ISYNA1	remnantc	Remnant cholesterol (non-HDL, non-LDL -cholesterol)	FALSE	NA	NA	NA
INTERVAL	Nightingale	19	ENSG00000105655	ISYNA1	serumc	Total cholesterol	FALSE	NA	NA	NA
INTERVAL	Nightingale	19	ENSG00000105655	ISYNA1	serumtg	Total triglycerides	FALSE	NA	NA	NA
INTERVAL	Nightingale	19	ENSG00000105655	ISYNA1	sfa	Saturated fatty acids	FALSE	NA	NA	NA
INTERVAL	Nightingale	19	ENSG00000105655	ISYNA1	sldlc	Cholesterol in small LDL	FALSE	NA	NA	NA
INTERVAL	Nightingale	19	ENSG00000105655	ISYNA1	sldlce	Cholesteryl esters in small LDL	FALSE	NA	NA	NA
INTERVAL	Nightingale	19	ENSG00000105655	ISYNA1	sldlfc	Free cholesterol in small LDL	FALSE	NA	NA	NA
INTERVAL	Nightingale	19	ENSG00000105655	ISYNA1	sldlfc_	Free cholesterol to total lipids ratio in small LDL	FALSE	NA	NA	NA
INTERVAL	Nightingale	19	ENSG00000105655	ISYNA1	sldll	Total lipids in small LDL	FALSE	NA	NA	NA
INTERVAL	Nightingale	19	ENSG00000105655	ISYNA1	sldlp	Concentration of small LDL particles	FALSE	NA	NA	NA
INTERVAL	Nightingale	19	ENSG00000105655	ISYNA1	sldlpl	Phospholipids in small LDL	FALSE	NA	NA	NA
INTERVAL	Nightingale	19	ENSG00000105655	ISYNA1	sldltg	Triglycerides in small LDL	FALSE	NA	NA	NA
INTERVAL	Nightingale	19	ENSG00000105655	ISYNA1	sm	Sphingomyelins	FALSE	NA	NA	NA
INTERVAL	Nightingale	19	ENSG00000105655	ISYNA1	svldlc	Cholesterol in small VLDL	FALSE	NA	NA	NA
INTERVAL	Nightingale	19	ENSG00000105655	ISYNA1	svldlce	Cholesteryl esters in small VLDL	FALSE	NA	NA	NA
INTERVAL	Nightingale	19	ENSG00000105655	ISYNA1	svldlfc	Free cholesterol in small VLDL	FALSE	NA	NA	NA
INTERVAL	Nightingale	19	ENSG00000105655	ISYNA1	svldll	Total lipids in small VLDL	FALSE	NA	NA	NA
INTERVAL	Nightingale	19	ENSG00000105655	ISYNA1	svldlp	Concentration of small VLDL particles	FALSE	NA	NA	NA
INTERVAL	Nightingale	19	ENSG00000105655	ISYNA1	svldlpl	Phospholipids in small VLDL	FALSE	NA	NA	NA
INTERVAL	Nightingale	19	ENSG00000105655	ISYNA1	svldltg	Triglycerides in small VLDL	FALSE	NA	NA	NA
INTERVAL	Nightingale	19	ENSG00000105655	ISYNA1	totcho	Total cholines	FALSE	NA	NA	NA
INTERVAL	Nightingale	19	ENSG00000105655	ISYNA1	totfa	Total fatty acids	FALSE	NA	NA	NA
INTERVAL	Nightingale	19	ENSG00000105655	ISYNA1	vldlc	VLDL cholesterol	FALSE	NA	NA	NA
INTERVAL	Nightingale	19	ENSG00000105655	ISYNA1	vldltg	Triglycerides in VLDL	FALSE	NA	NA	NA
INTERVAL	Nightingale	19	ENSG00000105655	ISYNA1	xlvldlc	Cholesterol in very large VLDL	FALSE	NA	NA	NA
INTERVAL	Nightingale	19	ENSG00000105655	ISYNA1	xlvldlce	Cholesteryl esters in very large VLDL	FALSE	NA	NA	NA
INTERVAL	Nightingale	19	ENSG00000105655	ISYNA1	xlvldlfc	Free cholesterol in very large VLDL	FALSE	NA	NA	NA
INTERVAL	Nightingale	19	ENSG00000105655	ISYNA1	xlvldll	Total lipids in very large VLDL	FALSE	NA	NA	NA
INTERVAL	Nightingale	19	ENSG00000105655	ISYNA1	xlvldlp	Concentration of very large VLDL particles	FALSE	NA	NA	NA
INTERVAL	Nightingale	19	ENSG00000105655	ISYNA1	xlvldlpl	Phospholipids in very large VLDL	FALSE	NA	NA	NA
INTERVAL	Nightingale	19	ENSG00000105655	ISYNA1	xlvldltg	Triglycerides in very large VLDL	FALSE	NA	NA	NA
INTERVAL	Nightingale	19	ENSG00000105655	ISYNA1	xsvldlc	Cholesterol in very small VLDL	FALSE	NA	NA	NA
INTERVAL	Nightingale	19	ENSG00000105655	ISYNA1	xsvldlce	Cholesteryl esters in very small VLDL	FALSE	NA	NA	NA
INTERVAL	Nightingale	19	ENSG00000105655	ISYNA1	xsvldlfc	Free cholesterol in very small VLDL	FALSE	NA	NA	NA
INTERVAL	Nightingale	19	ENSG00000105655	ISYNA1	xsvldll	Total lipids in very small VLDL	FALSE	NA	NA	NA
INTERVAL	Nightingale	19	ENSG00000105655	ISYNA1	xsvldlp	Concentration of very small VLDL particles	FALSE	NA	NA	NA
INTERVAL	Nightingale	19	ENSG00000105655	ISYNA1	xsvldlpl	Phospholipids in very small VLDL	FALSE	NA	NA	NA
INTERVAL	Nightingale	19	ENSG00000105655	ISYNA1	xsvldltg	Triglycerides in very small VLDL	FALSE	NA	NA	NA
INTERVAL	Nightingale	19	ENSG00000105655	ISYNA1	xxlvldlc	Cholesterol in chylomicrons and extremely large VLDL	FALSE	NA	NA	NA
INTERVAL	Nightingale	19	ENSG00000105655	ISYNA1	xxlvldlce	Cholesteryl esters in chylomicrons and extremely large VLDL	FALSE	NA	NA	NA
INTERVAL	Nightingale	19	ENSG00000105655	ISYNA1	xxlvldlfc	Free cholesterol in chylomicrons and extremely large VLDL	FALSE	NA	NA	NA
INTERVAL	Nightingale	19	ENSG00000105655	ISYNA1	xxlvldll	Total lipids in chylomicrons and extremely large VLDL	FALSE	NA	NA	NA
INTERVAL	Nightingale	19	ENSG00000105655	ISYNA1	xxlvldlp	Concentration of chylomicrons and extremely large VLDL particles	FALSE	NA	NA	NA
INTERVAL	Nightingale	19	ENSG00000105655	ISYNA1	xxlvldlpl	Phospholipids in chylomicrons and extremely large VLDL	FALSE	NA	NA	NA
INTERVAL	Nightingale	19	ENSG00000105655	ISYNA1	xxlvldltg	Triglycerides in chylomicrons and extremely large VLDL	FALSE	NA	NA	NA
INTERVAL	Nightingale	19	ENSG00000105656	ELL	apob	Apolipoprotein B	FALSE	NA	NA	NA
INTERVAL	Nightingale	19	ENSG00000105656	ELL	apobapoa1	Ratio of apolipoprotein B to apolipoprotein A1	FALSE	NA	NA	NA
INTERVAL	Nightingale	19	ENSG00000105656	ELL	cla	Conjugated linoleic acid	FALSE	NA	NA	NA
INTERVAL	Nightingale	19	ENSG00000105656	ELL	dha	Docosahexaenoic acid	FALSE	NA	NA	NA
INTERVAL	Nightingale	19	ENSG00000105656	ELL	estc	Total esterified cholesterol	FALSE	NA	NA	NA
INTERVAL	Nightingale	19	ENSG00000105656	ELL	faw3	Omega-3 fatty acids	FALSE	NA	NA	NA
INTERVAL	Nightingale	19	ENSG00000105656	ELL	faw6	Omega-6 fatty acids	FALSE	NA	NA	NA
INTERVAL	Nightingale	19	ENSG00000105656	ELL	freec	Total free cholesterol	FALSE	NA	NA	NA
INTERVAL	Nightingale	19	ENSG00000105656	ELL	idlc	Cholesterol in IDL	FALSE	NA	NA	NA
INTERVAL	Nightingale	19	ENSG00000105656	ELL	idlce	Cholesteryl esters in IDL	FALSE	NA	NA	NA
INTERVAL	Nightingale	19	ENSG00000105656	ELL	idlfc	Free cholesterol in IDL	FALSE	NA	NA	NA
INTERVAL	Nightingale	19	ENSG00000105656	ELL	idll	Total lipids in IDL	FALSE	NA	NA	NA
INTERVAL	Nightingale	19	ENSG00000105656	ELL	idlp	Concentration of IDL particles	FALSE	NA	NA	NA
INTERVAL	Nightingale	19	ENSG00000105656	ELL	idlpl	Phospholipids in IDL	FALSE	NA	NA	NA
INTERVAL	Nightingale	19	ENSG00000105656	ELL	idlpl_	Phospholipids to total lipids ratio in IDL	FALSE	NA	NA	NA
INTERVAL	Nightingale	19	ENSG00000105656	ELL	idltg	Triglycerides in IDL	FALSE	NA	NA	NA
INTERVAL	Nightingale	19	ENSG00000105656	ELL	ldlc	LDL cholesterol	FALSE	NA	NA	NA
INTERVAL	Nightingale	19	ENSG00000105656	ELL	ldltg	Triglycerides in LDL	FALSE	NA	NA	NA
INTERVAL	Nightingale	19	ENSG00000105656	ELL	lhdlc_	Cholesterol to total lipids ratio in large HDL	FALSE	NA	NA	NA
INTERVAL	Nightingale	19	ENSG00000105656	ELL	lhdlpl_	Phospholipids to total lipids ratio in large HDL	FALSE	NA	NA	NA
INTERVAL	Nightingale	19	ENSG00000105656	ELL	lldlc	Cholesterol in large LDL	FALSE	NA	NA	NA
INTERVAL	Nightingale	19	ENSG00000105656	ELL	lldlce	Cholesteryl esters in large LDL	FALSE	NA	NA	NA
INTERVAL	Nightingale	19	ENSG00000105656	ELL	lldlce_	Cholesteryl esters to total lipids ratio in large LDL	FALSE	NA	NA	NA
INTERVAL	Nightingale	19	ENSG00000105656	ELL	lldlfc	Free cholesterol in large LDL	FALSE	NA	NA	NA
INTERVAL	Nightingale	19	ENSG00000105656	ELL	lldlfc_	Free cholesterol to total lipids ratio in large LDL	FALSE	NA	NA	NA
INTERVAL	Nightingale	19	ENSG00000105656	ELL	lldll	Total lipids in large LDL	FALSE	NA	NA	NA
INTERVAL	Nightingale	19	ENSG00000105656	ELL	lldlp	Concentration of large LDL particles	FALSE	NA	NA	NA
INTERVAL	Nightingale	19	ENSG00000105656	ELL	lldlpl	Phospholipids in large LDL	FALSE	NA	NA	NA
INTERVAL	Nightingale	19	ENSG00000105656	ELL	lldltg	Triglycerides in large LDL	FALSE	NA	NA	NA
INTERVAL	Nightingale	19	ENSG00000105656	ELL	lvldlc	Cholesterol in large VLDL	FALSE	NA	NA	NA
INTERVAL	Nightingale	19	ENSG00000105656	ELL	lvldlce	Cholesteryl esters in large VLDL	FALSE	NA	NA	NA
INTERVAL	Nightingale	19	ENSG00000105656	ELL	lvldlfc	Free cholesterol in large VLDL	FALSE	NA	NA	NA
INTERVAL	Nightingale	19	ENSG00000105656	ELL	lvldll	Total lipids in large VLDL	FALSE	NA	NA	NA
INTERVAL	Nightingale	19	ENSG00000105656	ELL	lvldlp	Concentration of large VLDL particles	FALSE	NA	NA	NA
INTERVAL	Nightingale	19	ENSG00000105656	ELL	lvldlpl	Phospholipids in large VLDL	FALSE	NA	NA	NA
INTERVAL	Nightingale	19	ENSG00000105656	ELL	lvldltg	Triglycerides in large VLDL	FALSE	NA	NA	NA
INTERVAL	Nightingale	19	ENSG00000105656	ELL	mhdltg	Triglycerides in medium HDL	FALSE	NA	NA	NA
INTERVAL	Nightingale	19	ENSG00000105656	ELL	mldlc	Cholesterol in medium LDL	FALSE	NA	NA	NA
INTERVAL	Nightingale	19	ENSG00000105656	ELL	mldlce	Cholesteryl esters in medium LDL	FALSE	NA	NA	NA
INTERVAL	Nightingale	19	ENSG00000105656	ELL	mldlfc	Free cholesterol in medium LDL	FALSE	NA	NA	NA
INTERVAL	Nightingale	19	ENSG00000105656	ELL	mldlfc_	Free cholesterol to total lipids ratio in medium LDL	FALSE	NA	NA	NA
INTERVAL	Nightingale	19	ENSG00000105656	ELL	mldll	Total lipids in medium LDL	FALSE	NA	NA	NA
INTERVAL	Nightingale	19	ENSG00000105656	ELL	mldlp	Concentration of medium LDL particles	FALSE	NA	NA	NA
INTERVAL	Nightingale	19	ENSG00000105656	ELL	mldlpl	Phospholipids in medium LDL	FALSE	NA	NA	NA
INTERVAL	Nightingale	19	ENSG00000105656	ELL	mldltg	Triglycerides in medium LDL	FALSE	NA	NA	NA
INTERVAL	Nightingale	19	ENSG00000105656	ELL	mufa	Monounsaturated fatty acids	FALSE	NA	NA	NA
INTERVAL	Nightingale	19	ENSG00000105656	ELL	mvldlc	Cholesterol in medium VLDL	FALSE	NA	NA	NA
INTERVAL	Nightingale	19	ENSG00000105656	ELL	mvldlce	Cholesteryl esters in medium VLDL	FALSE	NA	NA	NA
INTERVAL	Nightingale	19	ENSG00000105656	ELL	mvldlfc	Free cholesterol in medium VLDL	FALSE	NA	NA	NA
INTERVAL	Nightingale	19	ENSG00000105656	ELL	mvldll	Total lipids in medium VLDL	FALSE	NA	NA	NA
INTERVAL	Nightingale	19	ENSG00000105656	ELL	mvldlp	Concentration of medium VLDL particles	FALSE	NA	NA	NA
INTERVAL	Nightingale	19	ENSG00000105656	ELL	mvldlpl	Phospholipids in medium VLDL	FALSE	NA	NA	NA
INTERVAL	Nightingale	19	ENSG00000105656	ELL	mvldltg	Triglycerides in medium VLDL	FALSE	NA	NA	NA
INTERVAL	Nightingale	19	ENSG00000105656	ELL	pc	Phosphatidylcholines	FALSE	NA	NA	NA
INTERVAL	Nightingale	19	ENSG00000105656	ELL	pufa	Polyunsaturated fatty acids	FALSE	NA	NA	NA
INTERVAL	Nightingale	19	ENSG00000105656	ELL	remnantc	Remnant cholesterol (non-HDL, non-LDL -cholesterol)	FALSE	NA	NA	NA
INTERVAL	Nightingale	19	ENSG00000105656	ELL	serumc	Total cholesterol	FALSE	NA	NA	NA
INTERVAL	Nightingale	19	ENSG00000105656	ELL	serumtg	Total triglycerides	FALSE	NA	NA	NA
INTERVAL	Nightingale	19	ENSG00000105656	ELL	sfa	Saturated fatty acids	FALSE	NA	NA	NA
INTERVAL	Nightingale	19	ENSG00000105656	ELL	sldlc	Cholesterol in small LDL	FALSE	NA	NA	NA
INTERVAL	Nightingale	19	ENSG00000105656	ELL	sldlce	Cholesteryl esters in small LDL	FALSE	NA	NA	NA
INTERVAL	Nightingale	19	ENSG00000105656	ELL	sldlfc	Free cholesterol in small LDL	FALSE	NA	NA	NA
INTERVAL	Nightingale	19	ENSG00000105656	ELL	sldlfc_	Free cholesterol to total lipids ratio in small LDL	FALSE	NA	NA	NA
INTERVAL	Nightingale	19	ENSG00000105656	ELL	sldll	Total lipids in small LDL	FALSE	NA	NA	NA
INTERVAL	Nightingale	19	ENSG00000105656	ELL	sldlp	Concentration of small LDL particles	FALSE	NA	NA	NA
INTERVAL	Nightingale	19	ENSG00000105656	ELL	sldlpl	Phospholipids in small LDL	FALSE	NA	NA	NA
INTERVAL	Nightingale	19	ENSG00000105656	ELL	sldltg	Triglycerides in small LDL	FALSE	NA	NA	NA
INTERVAL	Nightingale	19	ENSG00000105656	ELL	sm	Sphingomyelins	FALSE	NA	NA	NA
INTERVAL	Nightingale	19	ENSG00000105656	ELL	svldlc	Cholesterol in small VLDL	FALSE	NA	NA	NA
INTERVAL	Nightingale	19	ENSG00000105656	ELL	svldlce	Cholesteryl esters in small VLDL	FALSE	NA	NA	NA
INTERVAL	Nightingale	19	ENSG00000105656	ELL	svldlfc	Free cholesterol in small VLDL	FALSE	NA	NA	NA
INTERVAL	Nightingale	19	ENSG00000105656	ELL	svldll	Total lipids in small VLDL	FALSE	NA	NA	NA
INTERVAL	Nightingale	19	ENSG00000105656	ELL	svldlp	Concentration of small VLDL particles	FALSE	NA	NA	NA
INTERVAL	Nightingale	19	ENSG00000105656	ELL	svldlpl	Phospholipids in small VLDL	FALSE	NA	NA	NA
INTERVAL	Nightingale	19	ENSG00000105656	ELL	svldltg	Triglycerides in small VLDL	FALSE	NA	NA	NA
INTERVAL	Nightingale	19	ENSG00000105656	ELL	totcho	Total cholines	FALSE	NA	NA	NA
INTERVAL	Nightingale	19	ENSG00000105656	ELL	totfa	Total fatty acids	FALSE	NA	NA	NA
INTERVAL	Nightingale	19	ENSG00000105656	ELL	vldlc	VLDL cholesterol	FALSE	NA	NA	NA
INTERVAL	Nightingale	19	ENSG00000105656	ELL	vldltg	Triglycerides in VLDL	FALSE	NA	NA	NA
INTERVAL	Nightingale	19	ENSG00000105656	ELL	xlvldlc	Cholesterol in very large VLDL	FALSE	NA	NA	NA
INTERVAL	Nightingale	19	ENSG00000105656	ELL	xlvldlce	Cholesteryl esters in very large VLDL	FALSE	NA	NA	NA
INTERVAL	Nightingale	19	ENSG00000105656	ELL	xlvldlfc	Free cholesterol in very large VLDL	FALSE	NA	NA	NA
INTERVAL	Nightingale	19	ENSG00000105656	ELL	xlvldll	Total lipids in very large VLDL	FALSE	NA	NA	NA
INTERVAL	Nightingale	19	ENSG00000105656	ELL	xlvldlp	Concentration of very large VLDL particles	FALSE	NA	NA	NA
INTERVAL	Nightingale	19	ENSG00000105656	ELL	xlvldlpl	Phospholipids in very large VLDL	FALSE	NA	NA	NA
INTERVAL	Nightingale	19	ENSG00000105656	ELL	xlvldltg	Triglycerides in very large VLDL	FALSE	NA	NA	NA
INTERVAL	Nightingale	19	ENSG00000105656	ELL	xsvldlc	Cholesterol in very small VLDL	FALSE	NA	NA	NA
INTERVAL	Nightingale	19	ENSG00000105656	ELL	xsvldlce	Cholesteryl esters in very small VLDL	FALSE	NA	NA	NA
INTERVAL	Nightingale	19	ENSG00000105656	ELL	xsvldlfc	Free cholesterol in very small VLDL	FALSE	NA	NA	NA
INTERVAL	Nightingale	19	ENSG00000105656	ELL	xsvldll	Total lipids in very small VLDL	FALSE	NA	NA	NA
INTERVAL	Nightingale	19	ENSG00000105656	ELL	xsvldlp	Concentration of very small VLDL particles	FALSE	NA	NA	NA
INTERVAL	Nightingale	19	ENSG00000105656	ELL	xsvldlpl	Phospholipids in very small VLDL	FALSE	NA	NA	NA
INTERVAL	Nightingale	19	ENSG00000105656	ELL	xsvldltg	Triglycerides in very small VLDL	FALSE	NA	NA	NA
INTERVAL	Nightingale	19	ENSG00000105656	ELL	xxlvldlc	Cholesterol in chylomicrons and extremely large VLDL	FALSE	NA	NA	NA
INTERVAL	Nightingale	19	ENSG00000105656	ELL	xxlvldlce	Cholesteryl esters in chylomicrons and extremely large VLDL	FALSE	NA	NA	NA
INTERVAL	Nightingale	19	ENSG00000105656	ELL	xxlvldlfc	Free cholesterol in chylomicrons and extremely large VLDL	FALSE	NA	NA	NA
INTERVAL	Nightingale	19	ENSG00000105656	ELL	xxlvldll	Total lipids in chylomicrons and extremely large VLDL	FALSE	NA	NA	NA
INTERVAL	Nightingale	19	ENSG00000105656	ELL	xxlvldlp	Concentration of chylomicrons and extremely large VLDL particles	FALSE	NA	NA	NA
INTERVAL	Nightingale	19	ENSG00000105656	ELL	xxlvldlpl	Phospholipids in chylomicrons and extremely large VLDL	FALSE	NA	NA	NA
INTERVAL	Nightingale	19	ENSG00000105656	ELL	xxlvldltg	Triglycerides in chylomicrons and extremely large VLDL	FALSE	NA	NA	NA
INTERVAL	Nightingale	19	ENSG00000105662	CRTC1	apob	Apolipoprotein B	FALSE	NA	NA	NA
INTERVAL	Nightingale	19	ENSG00000105662	CRTC1	apobapoa1	Ratio of apolipoprotein B to apolipoprotein A1	FALSE	NA	NA	NA
INTERVAL	Nightingale	19	ENSG00000105662	CRTC1	cla	Conjugated linoleic acid	FALSE	NA	NA	NA
INTERVAL	Nightingale	19	ENSG00000105662	CRTC1	dha	Docosahexaenoic acid	FALSE	NA	NA	NA
INTERVAL	Nightingale	19	ENSG00000105662	CRTC1	estc	Total esterified cholesterol	FALSE	NA	NA	NA
INTERVAL	Nightingale	19	ENSG00000105662	CRTC1	faw3	Omega-3 fatty acids	FALSE	NA	NA	NA
INTERVAL	Nightingale	19	ENSG00000105662	CRTC1	faw6	Omega-6 fatty acids	FALSE	NA	NA	NA
INTERVAL	Nightingale	19	ENSG00000105662	CRTC1	freec	Total free cholesterol	FALSE	NA	NA	NA
INTERVAL	Nightingale	19	ENSG00000105662	CRTC1	idlc	Cholesterol in IDL	FALSE	NA	NA	NA
INTERVAL	Nightingale	19	ENSG00000105662	CRTC1	idlce	Cholesteryl esters in IDL	FALSE	NA	NA	NA
INTERVAL	Nightingale	19	ENSG00000105662	CRTC1	idlfc	Free cholesterol in IDL	FALSE	NA	NA	NA
INTERVAL	Nightingale	19	ENSG00000105662	CRTC1	idll	Total lipids in IDL	FALSE	NA	NA	NA
INTERVAL	Nightingale	19	ENSG00000105662	CRTC1	idlp	Concentration of IDL particles	FALSE	NA	NA	NA
INTERVAL	Nightingale	19	ENSG00000105662	CRTC1	idlpl	Phospholipids in IDL	FALSE	NA	NA	NA
INTERVAL	Nightingale	19	ENSG00000105662	CRTC1	idlpl_	Phospholipids to total lipids ratio in IDL	FALSE	NA	NA	NA
INTERVAL	Nightingale	19	ENSG00000105662	CRTC1	idltg	Triglycerides in IDL	FALSE	NA	NA	NA
INTERVAL	Nightingale	19	ENSG00000105662	CRTC1	ldlc	LDL cholesterol	FALSE	NA	NA	NA
INTERVAL	Nightingale	19	ENSG00000105662	CRTC1	ldltg	Triglycerides in LDL	FALSE	NA	NA	NA
INTERVAL	Nightingale	19	ENSG00000105662	CRTC1	lhdlc_	Cholesterol to total lipids ratio in large HDL	FALSE	NA	NA	NA
INTERVAL	Nightingale	19	ENSG00000105662	CRTC1	lhdlpl_	Phospholipids to total lipids ratio in large HDL	FALSE	NA	NA	NA
INTERVAL	Nightingale	19	ENSG00000105662	CRTC1	lldlc	Cholesterol in large LDL	FALSE	NA	NA	NA
INTERVAL	Nightingale	19	ENSG00000105662	CRTC1	lldlce	Cholesteryl esters in large LDL	FALSE	NA	NA	NA
INTERVAL	Nightingale	19	ENSG00000105662	CRTC1	lldlce_	Cholesteryl esters to total lipids ratio in large LDL	FALSE	NA	NA	NA
INTERVAL	Nightingale	19	ENSG00000105662	CRTC1	lldlfc	Free cholesterol in large LDL	FALSE	NA	NA	NA
INTERVAL	Nightingale	19	ENSG00000105662	CRTC1	lldlfc_	Free cholesterol to total lipids ratio in large LDL	FALSE	NA	NA	NA
INTERVAL	Nightingale	19	ENSG00000105662	CRTC1	lldll	Total lipids in large LDL	FALSE	NA	NA	NA
INTERVAL	Nightingale	19	ENSG00000105662	CRTC1	lldlp	Concentration of large LDL particles	FALSE	NA	NA	NA
INTERVAL	Nightingale	19	ENSG00000105662	CRTC1	lldlpl	Phospholipids in large LDL	FALSE	NA	NA	NA
INTERVAL	Nightingale	19	ENSG00000105662	CRTC1	lldltg	Triglycerides in large LDL	FALSE	NA	NA	NA
INTERVAL	Nightingale	19	ENSG00000105662	CRTC1	lvldlc	Cholesterol in large VLDL	FALSE	NA	NA	NA
INTERVAL	Nightingale	19	ENSG00000105662	CRTC1	lvldlce	Cholesteryl esters in large VLDL	FALSE	NA	NA	NA
INTERVAL	Nightingale	19	ENSG00000105662	CRTC1	lvldlfc	Free cholesterol in large VLDL	FALSE	NA	NA	NA
INTERVAL	Nightingale	19	ENSG00000105662	CRTC1	lvldll	Total lipids in large VLDL	FALSE	NA	NA	NA
INTERVAL	Nightingale	19	ENSG00000105662	CRTC1	lvldlp	Concentration of large VLDL particles	FALSE	NA	NA	NA
INTERVAL	Nightingale	19	ENSG00000105662	CRTC1	lvldlpl	Phospholipids in large VLDL	FALSE	NA	NA	NA
INTERVAL	Nightingale	19	ENSG00000105662	CRTC1	lvldltg	Triglycerides in large VLDL	FALSE	NA	NA	NA
INTERVAL	Nightingale	19	ENSG00000105662	CRTC1	mhdltg	Triglycerides in medium HDL	FALSE	NA	NA	NA
INTERVAL	Nightingale	19	ENSG00000105662	CRTC1	mldlc	Cholesterol in medium LDL	FALSE	NA	NA	NA
INTERVAL	Nightingale	19	ENSG00000105662	CRTC1	mldlce	Cholesteryl esters in medium LDL	FALSE	NA	NA	NA
INTERVAL	Nightingale	19	ENSG00000105662	CRTC1	mldlfc	Free cholesterol in medium LDL	FALSE	NA	NA	NA
INTERVAL	Nightingale	19	ENSG00000105662	CRTC1	mldlfc_	Free cholesterol to total lipids ratio in medium LDL	FALSE	NA	NA	NA
INTERVAL	Nightingale	19	ENSG00000105662	CRTC1	mldll	Total lipids in medium LDL	FALSE	NA	NA	NA
INTERVAL	Nightingale	19	ENSG00000105662	CRTC1	mldlp	Concentration of medium LDL particles	FALSE	NA	NA	NA
INTERVAL	Nightingale	19	ENSG00000105662	CRTC1	mldlpl	Phospholipids in medium LDL	FALSE	NA	NA	NA
INTERVAL	Nightingale	19	ENSG00000105662	CRTC1	mldltg	Triglycerides in medium LDL	FALSE	NA	NA	NA
INTERVAL	Nightingale	19	ENSG00000105662	CRTC1	mufa	Monounsaturated fatty acids	FALSE	NA	NA	NA
INTERVAL	Nightingale	19	ENSG00000105662	CRTC1	mvldlc	Cholesterol in medium VLDL	FALSE	NA	NA	NA
INTERVAL	Nightingale	19	ENSG00000105662	CRTC1	mvldlce	Cholesteryl esters in medium VLDL	FALSE	NA	NA	NA
INTERVAL	Nightingale	19	ENSG00000105662	CRTC1	mvldlfc	Free cholesterol in medium VLDL	FALSE	NA	NA	NA
INTERVAL	Nightingale	19	ENSG00000105662	CRTC1	mvldll	Total lipids in medium VLDL	FALSE	NA	NA	NA
INTERVAL	Nightingale	19	ENSG00000105662	CRTC1	mvldlp	Concentration of medium VLDL particles	FALSE	NA	NA	NA
INTERVAL	Nightingale	19	ENSG00000105662	CRTC1	mvldlpl	Phospholipids in medium VLDL	FALSE	NA	NA	NA
INTERVAL	Nightingale	19	ENSG00000105662	CRTC1	mvldltg	Triglycerides in medium VLDL	FALSE	NA	NA	NA
INTERVAL	Nightingale	19	ENSG00000105662	CRTC1	pc	Phosphatidylcholines	FALSE	NA	NA	NA
INTERVAL	Nightingale	19	ENSG00000105662	CRTC1	pufa	Polyunsaturated fatty acids	FALSE	NA	NA	NA
INTERVAL	Nightingale	19	ENSG00000105662	CRTC1	remnantc	Remnant cholesterol (non-HDL, non-LDL -cholesterol)	FALSE	NA	NA	NA
INTERVAL	Nightingale	19	ENSG00000105662	CRTC1	serumc	Total cholesterol	FALSE	NA	NA	NA
INTERVAL	Nightingale	19	ENSG00000105662	CRTC1	serumtg	Total triglycerides	FALSE	NA	NA	NA
INTERVAL	Nightingale	19	ENSG00000105662	CRTC1	sfa	Saturated fatty acids	FALSE	NA	NA	NA
INTERVAL	Nightingale	19	ENSG00000105662	CRTC1	sldlc	Cholesterol in small LDL	FALSE	NA	NA	NA
INTERVAL	Nightingale	19	ENSG00000105662	CRTC1	sldlce	Cholesteryl esters in small LDL	FALSE	NA	NA	NA
INTERVAL	Nightingale	19	ENSG00000105662	CRTC1	sldlfc	Free cholesterol in small LDL	FALSE	NA	NA	NA
INTERVAL	Nightingale	19	ENSG00000105662	CRTC1	sldlfc_	Free cholesterol to total lipids ratio in small LDL	FALSE	NA	NA	NA
INTERVAL	Nightingale	19	ENSG00000105662	CRTC1	sldll	Total lipids in small LDL	FALSE	NA	NA	NA
INTERVAL	Nightingale	19	ENSG00000105662	CRTC1	sldlp	Concentration of small LDL particles	FALSE	NA	NA	NA
INTERVAL	Nightingale	19	ENSG00000105662	CRTC1	sldlpl	Phospholipids in small LDL	FALSE	NA	NA	NA
INTERVAL	Nightingale	19	ENSG00000105662	CRTC1	sldltg	Triglycerides in small LDL	FALSE	NA	NA	NA
INTERVAL	Nightingale	19	ENSG00000105662	CRTC1	sm	Sphingomyelins	FALSE	NA	NA	NA
INTERVAL	Nightingale	19	ENSG00000105662	CRTC1	svldlc	Cholesterol in small VLDL	FALSE	NA	NA	NA
INTERVAL	Nightingale	19	ENSG00000105662	CRTC1	svldlce	Cholesteryl esters in small VLDL	FALSE	NA	NA	NA
INTERVAL	Nightingale	19	ENSG00000105662	CRTC1	svldlfc	Free cholesterol in small VLDL	FALSE	NA	NA	NA
INTERVAL	Nightingale	19	ENSG00000105662	CRTC1	svldll	Total lipids in small VLDL	FALSE	NA	NA	NA
INTERVAL	Nightingale	19	ENSG00000105662	CRTC1	svldlp	Concentration of small VLDL particles	FALSE	NA	NA	NA
INTERVAL	Nightingale	19	ENSG00000105662	CRTC1	svldlpl	Phospholipids in small VLDL	FALSE	NA	NA	NA
INTERVAL	Nightingale	19	ENSG00000105662	CRTC1	svldltg	Triglycerides in small VLDL	FALSE	NA	NA	NA
INTERVAL	Nightingale	19	ENSG00000105662	CRTC1	totcho	Total cholines	FALSE	NA	NA	NA
INTERVAL	Nightingale	19	ENSG00000105662	CRTC1	totfa	Total fatty acids	FALSE	NA	NA	NA
INTERVAL	Nightingale	19	ENSG00000105662	CRTC1	vldlc	VLDL cholesterol	FALSE	NA	NA	NA
INTERVAL	Nightingale	19	ENSG00000105662	CRTC1	vldltg	Triglycerides in VLDL	FALSE	NA	NA	NA
INTERVAL	Nightingale	19	ENSG00000105662	CRTC1	xlvldlc	Cholesterol in very large VLDL	FALSE	NA	NA	NA
INTERVAL	Nightingale	19	ENSG00000105662	CRTC1	xlvldlce	Cholesteryl esters in very large VLDL	FALSE	NA	NA	NA
INTERVAL	Nightingale	19	ENSG00000105662	CRTC1	xlvldlfc	Free cholesterol in very large VLDL	FALSE	NA	NA	NA
INTERVAL	Nightingale	19	ENSG00000105662	CRTC1	xlvldll	Total lipids in very large VLDL	FALSE	NA	NA	NA
INTERVAL	Nightingale	19	ENSG00000105662	CRTC1	xlvldlp	Concentration of very large VLDL particles	FALSE	NA	NA	NA
INTERVAL	Nightingale	19	ENSG00000105662	CRTC1	xlvldlpl	Phospholipids in very large VLDL	FALSE	NA	NA	NA
INTERVAL	Nightingale	19	ENSG00000105662	CRTC1	xlvldltg	Triglycerides in very large VLDL	FALSE	NA	NA	NA
INTERVAL	Nightingale	19	ENSG00000105662	CRTC1	xsvldlc	Cholesterol in very small VLDL	FALSE	NA	NA	NA
INTERVAL	Nightingale	19	ENSG00000105662	CRTC1	xsvldlce	Cholesteryl esters in very small VLDL	FALSE	NA	NA	NA
INTERVAL	Nightingale	19	ENSG00000105662	CRTC1	xsvldlfc	Free cholesterol in very small VLDL	FALSE	NA	NA	NA
INTERVAL	Nightingale	19	ENSG00000105662	CRTC1	xsvldll	Total lipids in very small VLDL	FALSE	NA	NA	NA
INTERVAL	Nightingale	19	ENSG00000105662	CRTC1	xsvldlp	Concentration of very small VLDL particles	FALSE	NA	NA	NA
INTERVAL	Nightingale	19	ENSG00000105662	CRTC1	xsvldlpl	Phospholipids in very small VLDL	FALSE	NA	NA	NA
INTERVAL	Nightingale	19	ENSG00000105662	CRTC1	xsvldltg	Triglycerides in very small VLDL	FALSE	NA	NA	NA
INTERVAL	Nightingale	19	ENSG00000105662	CRTC1	xxlvldlc	Cholesterol in chylomicrons and extremely large VLDL	FALSE	NA	NA	NA
INTERVAL	Nightingale	19	ENSG00000105662	CRTC1	xxlvldlce	Cholesteryl esters in chylomicrons and extremely large VLDL	FALSE	NA	NA	NA
INTERVAL	Nightingale	19	ENSG00000105662	CRTC1	xxlvldlfc	Free cholesterol in chylomicrons and extremely large VLDL	FALSE	NA	NA	NA
INTERVAL	Nightingale	19	ENSG00000105662	CRTC1	xxlvldll	Total lipids in chylomicrons and extremely large VLDL	FALSE	NA	NA	NA
INTERVAL	Nightingale	19	ENSG00000105662	CRTC1	xxlvldlp	Concentration of chylomicrons and extremely large VLDL particles	FALSE	NA	NA	NA
INTERVAL	Nightingale	19	ENSG00000105662	CRTC1	xxlvldlpl	Phospholipids in chylomicrons and extremely large VLDL	FALSE	NA	NA	NA
INTERVAL	Nightingale	19	ENSG00000105662	CRTC1	xxlvldltg	Triglycerides in chylomicrons and extremely large VLDL	FALSE	NA	NA	NA
INTERVAL	Nightingale	19	ENSG00000105669	COPE	apob	Apolipoprotein B	FALSE	FALSE	NA	NA
INTERVAL	Nightingale	19	ENSG00000105669	COPE	apobapoa1	Ratio of apolipoprotein B to apolipoprotein A1	FALSE	FALSE	NA	NA
INTERVAL	Nightingale	19	ENSG00000105669	COPE	cla	Conjugated linoleic acid	FALSE	FALSE	NA	NA
INTERVAL	Nightingale	19	ENSG00000105669	COPE	dha	Docosahexaenoic acid	FALSE	FALSE	NA	NA
INTERVAL	Nightingale	19	ENSG00000105669	COPE	estc	Total esterified cholesterol	FALSE	FALSE	NA	NA
INTERVAL	Nightingale	19	ENSG00000105669	COPE	faw3	Omega-3 fatty acids	FALSE	FALSE	NA	NA
INTERVAL	Nightingale	19	ENSG00000105669	COPE	faw6	Omega-6 fatty acids	FALSE	FALSE	NA	NA
INTERVAL	Nightingale	19	ENSG00000105669	COPE	freec	Total free cholesterol	FALSE	FALSE	NA	NA
INTERVAL	Nightingale	19	ENSG00000105669	COPE	idlc	Cholesterol in IDL	FALSE	FALSE	NA	NA
INTERVAL	Nightingale	19	ENSG00000105669	COPE	idlce	Cholesteryl esters in IDL	FALSE	FALSE	NA	NA
INTERVAL	Nightingale	19	ENSG00000105669	COPE	idlfc	Free cholesterol in IDL	FALSE	FALSE	NA	NA
INTERVAL	Nightingale	19	ENSG00000105669	COPE	idll	Total lipids in IDL	FALSE	FALSE	NA	NA
INTERVAL	Nightingale	19	ENSG00000105669	COPE	idlp	Concentration of IDL particles	FALSE	FALSE	NA	NA
INTERVAL	Nightingale	19	ENSG00000105669	COPE	idlpl	Phospholipids in IDL	FALSE	FALSE	NA	NA
INTERVAL	Nightingale	19	ENSG00000105669	COPE	idlpl_	Phospholipids to total lipids ratio in IDL	FALSE	FALSE	NA	NA
INTERVAL	Nightingale	19	ENSG00000105669	COPE	idltg	Triglycerides in IDL	FALSE	FALSE	NA	NA
INTERVAL	Nightingale	19	ENSG00000105669	COPE	ldlc	LDL cholesterol	FALSE	FALSE	NA	NA
INTERVAL	Nightingale	19	ENSG00000105669	COPE	ldltg	Triglycerides in LDL	FALSE	FALSE	NA	NA
INTERVAL	Nightingale	19	ENSG00000105669	COPE	lhdlc_	Cholesterol to total lipids ratio in large HDL	FALSE	FALSE	NA	NA
INTERVAL	Nightingale	19	ENSG00000105669	COPE	lhdlpl_	Phospholipids to total lipids ratio in large HDL	FALSE	FALSE	NA	NA
INTERVAL	Nightingale	19	ENSG00000105669	COPE	lldlc	Cholesterol in large LDL	FALSE	FALSE	NA	NA
INTERVAL	Nightingale	19	ENSG00000105669	COPE	lldlce	Cholesteryl esters in large LDL	FALSE	FALSE	NA	NA
INTERVAL	Nightingale	19	ENSG00000105669	COPE	lldlce_	Cholesteryl esters to total lipids ratio in large LDL	FALSE	FALSE	NA	NA
INTERVAL	Nightingale	19	ENSG00000105669	COPE	lldlfc	Free cholesterol in large LDL	FALSE	FALSE	NA	NA
INTERVAL	Nightingale	19	ENSG00000105669	COPE	lldlfc_	Free cholesterol to total lipids ratio in large LDL	FALSE	FALSE	NA	NA
INTERVAL	Nightingale	19	ENSG00000105669	COPE	lldll	Total lipids in large LDL	FALSE	FALSE	NA	NA
INTERVAL	Nightingale	19	ENSG00000105669	COPE	lldlp	Concentration of large LDL particles	FALSE	FALSE	NA	NA
INTERVAL	Nightingale	19	ENSG00000105669	COPE	lldlpl	Phospholipids in large LDL	FALSE	FALSE	NA	NA
INTERVAL	Nightingale	19	ENSG00000105669	COPE	lldltg	Triglycerides in large LDL	FALSE	FALSE	NA	NA
INTERVAL	Nightingale	19	ENSG00000105669	COPE	lvldlc	Cholesterol in large VLDL	FALSE	FALSE	NA	NA
INTERVAL	Nightingale	19	ENSG00000105669	COPE	lvldlce	Cholesteryl esters in large VLDL	FALSE	FALSE	NA	NA
INTERVAL	Nightingale	19	ENSG00000105669	COPE	lvldlfc	Free cholesterol in large VLDL	FALSE	FALSE	NA	NA
INTERVAL	Nightingale	19	ENSG00000105669	COPE	lvldll	Total lipids in large VLDL	FALSE	FALSE	NA	NA
INTERVAL	Nightingale	19	ENSG00000105669	COPE	lvldlp	Concentration of large VLDL particles	FALSE	FALSE	NA	NA
INTERVAL	Nightingale	19	ENSG00000105669	COPE	lvldlpl	Phospholipids in large VLDL	FALSE	FALSE	NA	NA
INTERVAL	Nightingale	19	ENSG00000105669	COPE	lvldltg	Triglycerides in large VLDL	FALSE	FALSE	NA	NA
INTERVAL	Nightingale	19	ENSG00000105669	COPE	mhdltg	Triglycerides in medium HDL	FALSE	FALSE	NA	NA
INTERVAL	Nightingale	19	ENSG00000105669	COPE	mldlc	Cholesterol in medium LDL	FALSE	FALSE	NA	NA
INTERVAL	Nightingale	19	ENSG00000105669	COPE	mldlce	Cholesteryl esters in medium LDL	FALSE	FALSE	NA	NA
INTERVAL	Nightingale	19	ENSG00000105669	COPE	mldlfc	Free cholesterol in medium LDL	FALSE	FALSE	NA	NA
INTERVAL	Nightingale	19	ENSG00000105669	COPE	mldlfc_	Free cholesterol to total lipids ratio in medium LDL	FALSE	FALSE	NA	NA
INTERVAL	Nightingale	19	ENSG00000105669	COPE	mldll	Total lipids in medium LDL	FALSE	FALSE	NA	NA
INTERVAL	Nightingale	19	ENSG00000105669	COPE	mldlp	Concentration of medium LDL particles	FALSE	FALSE	NA	NA
INTERVAL	Nightingale	19	ENSG00000105669	COPE	mldlpl	Phospholipids in medium LDL	FALSE	FALSE	NA	NA
INTERVAL	Nightingale	19	ENSG00000105669	COPE	mldltg	Triglycerides in medium LDL	FALSE	FALSE	NA	NA
INTERVAL	Nightingale	19	ENSG00000105669	COPE	mufa	Monounsaturated fatty acids	FALSE	FALSE	NA	NA
INTERVAL	Nightingale	19	ENSG00000105669	COPE	mvldlc	Cholesterol in medium VLDL	FALSE	FALSE	NA	NA
INTERVAL	Nightingale	19	ENSG00000105669	COPE	mvldlce	Cholesteryl esters in medium VLDL	FALSE	FALSE	NA	NA
INTERVAL	Nightingale	19	ENSG00000105669	COPE	mvldlfc	Free cholesterol in medium VLDL	FALSE	FALSE	NA	NA
INTERVAL	Nightingale	19	ENSG00000105669	COPE	mvldll	Total lipids in medium VLDL	FALSE	FALSE	NA	NA
INTERVAL	Nightingale	19	ENSG00000105669	COPE	mvldlp	Concentration of medium VLDL particles	FALSE	FALSE	NA	NA
INTERVAL	Nightingale	19	ENSG00000105669	COPE	mvldlpl	Phospholipids in medium VLDL	FALSE	FALSE	NA	NA
INTERVAL	Nightingale	19	ENSG00000105669	COPE	mvldltg	Triglycerides in medium VLDL	FALSE	FALSE	NA	NA
INTERVAL	Nightingale	19	ENSG00000105669	COPE	pc	Phosphatidylcholines	FALSE	FALSE	NA	NA
INTERVAL	Nightingale	19	ENSG00000105669	COPE	pufa	Polyunsaturated fatty acids	FALSE	FALSE	NA	NA
INTERVAL	Nightingale	19	ENSG00000105669	COPE	remnantc	Remnant cholesterol (non-HDL, non-LDL -cholesterol)	FALSE	FALSE	NA	NA
INTERVAL	Nightingale	19	ENSG00000105669	COPE	serumc	Total cholesterol	FALSE	FALSE	NA	NA
INTERVAL	Nightingale	19	ENSG00000105669	COPE	serumtg	Total triglycerides	FALSE	FALSE	NA	NA
INTERVAL	Nightingale	19	ENSG00000105669	COPE	sfa	Saturated fatty acids	FALSE	FALSE	NA	NA
INTERVAL	Nightingale	19	ENSG00000105669	COPE	sldlc	Cholesterol in small LDL	FALSE	FALSE	NA	NA
INTERVAL	Nightingale	19	ENSG00000105669	COPE	sldlce	Cholesteryl esters in small LDL	FALSE	FALSE	NA	NA
INTERVAL	Nightingale	19	ENSG00000105669	COPE	sldlfc	Free cholesterol in small LDL	FALSE	FALSE	NA	NA
INTERVAL	Nightingale	19	ENSG00000105669	COPE	sldlfc_	Free cholesterol to total lipids ratio in small LDL	FALSE	FALSE	NA	NA
INTERVAL	Nightingale	19	ENSG00000105669	COPE	sldll	Total lipids in small LDL	FALSE	FALSE	NA	NA
INTERVAL	Nightingale	19	ENSG00000105669	COPE	sldlp	Concentration of small LDL particles	FALSE	FALSE	NA	NA
INTERVAL	Nightingale	19	ENSG00000105669	COPE	sldlpl	Phospholipids in small LDL	FALSE	FALSE	NA	NA
INTERVAL	Nightingale	19	ENSG00000105669	COPE	sldltg	Triglycerides in small LDL	FALSE	FALSE	NA	NA
INTERVAL	Nightingale	19	ENSG00000105669	COPE	sm	Sphingomyelins	FALSE	FALSE	NA	NA
INTERVAL	Nightingale	19	ENSG00000105669	COPE	svldlc	Cholesterol in small VLDL	FALSE	FALSE	NA	NA
INTERVAL	Nightingale	19	ENSG00000105669	COPE	svldlce	Cholesteryl esters in small VLDL	FALSE	FALSE	NA	NA
INTERVAL	Nightingale	19	ENSG00000105669	COPE	svldlfc	Free cholesterol in small VLDL	FALSE	FALSE	NA	NA
INTERVAL	Nightingale	19	ENSG00000105669	COPE	svldll	Total lipids in small VLDL	FALSE	FALSE	NA	NA
INTERVAL	Nightingale	19	ENSG00000105669	COPE	svldlp	Concentration of small VLDL particles	FALSE	FALSE	NA	NA
INTERVAL	Nightingale	19	ENSG00000105669	COPE	svldlpl	Phospholipids in small VLDL	FALSE	FALSE	NA	NA
INTERVAL	Nightingale	19	ENSG00000105669	COPE	svldltg	Triglycerides in small VLDL	FALSE	FALSE	NA	NA
INTERVAL	Nightingale	19	ENSG00000105669	COPE	totcho	Total cholines	FALSE	FALSE	NA	NA
INTERVAL	Nightingale	19	ENSG00000105669	COPE	totfa	Total fatty acids	FALSE	FALSE	NA	NA
INTERVAL	Nightingale	19	ENSG00000105669	COPE	vldlc	VLDL cholesterol	FALSE	FALSE	NA	NA
INTERVAL	Nightingale	19	ENSG00000105669	COPE	vldltg	Triglycerides in VLDL	FALSE	FALSE	NA	NA
INTERVAL	Nightingale	19	ENSG00000105669	COPE	xlvldlc	Cholesterol in very large VLDL	FALSE	FALSE	NA	NA
INTERVAL	Nightingale	19	ENSG00000105669	COPE	xlvldlce	Cholesteryl esters in very large VLDL	FALSE	FALSE	NA	NA
INTERVAL	Nightingale	19	ENSG00000105669	COPE	xlvldlfc	Free cholesterol in very large VLDL	FALSE	FALSE	NA	NA
INTERVAL	Nightingale	19	ENSG00000105669	COPE	xlvldll	Total lipids in very large VLDL	FALSE	FALSE	NA	NA
INTERVAL	Nightingale	19	ENSG00000105669	COPE	xlvldlp	Concentration of very large VLDL particles	FALSE	FALSE	NA	NA
INTERVAL	Nightingale	19	ENSG00000105669	COPE	xlvldlpl	Phospholipids in very large VLDL	FALSE	FALSE	NA	NA
INTERVAL	Nightingale	19	ENSG00000105669	COPE	xlvldltg	Triglycerides in very large VLDL	FALSE	FALSE	NA	NA
INTERVAL	Nightingale	19	ENSG00000105669	COPE	xsvldlc	Cholesterol in very small VLDL	FALSE	FALSE	NA	NA
INTERVAL	Nightingale	19	ENSG00000105669	COPE	xsvldlce	Cholesteryl esters in very small VLDL	FALSE	FALSE	NA	NA
INTERVAL	Nightingale	19	ENSG00000105669	COPE	xsvldlfc	Free cholesterol in very small VLDL	FALSE	FALSE	NA	NA
INTERVAL	Nightingale	19	ENSG00000105669	COPE	xsvldll	Total lipids in very small VLDL	FALSE	FALSE	NA	NA
INTERVAL	Nightingale	19	ENSG00000105669	COPE	xsvldlp	Concentration of very small VLDL particles	FALSE	FALSE	NA	NA
INTERVAL	Nightingale	19	ENSG00000105669	COPE	xsvldlpl	Phospholipids in very small VLDL	FALSE	FALSE	NA	NA
INTERVAL	Nightingale	19	ENSG00000105669	COPE	xsvldltg	Triglycerides in very small VLDL	FALSE	FALSE	NA	NA
INTERVAL	Nightingale	19	ENSG00000105669	COPE	xxlvldlc	Cholesterol in chylomicrons and extremely large VLDL	FALSE	FALSE	NA	NA
INTERVAL	Nightingale	19	ENSG00000105669	COPE	xxlvldlce	Cholesteryl esters in chylomicrons and extremely large VLDL	FALSE	FALSE	NA	NA
INTERVAL	Nightingale	19	ENSG00000105669	COPE	xxlvldlfc	Free cholesterol in chylomicrons and extremely large VLDL	FALSE	FALSE	NA	NA
INTERVAL	Nightingale	19	ENSG00000105669	COPE	xxlvldll	Total lipids in chylomicrons and extremely large VLDL	FALSE	FALSE	NA	NA
INTERVAL	Nightingale	19	ENSG00000105669	COPE	xxlvldlp	Concentration of chylomicrons and extremely large VLDL particles	FALSE	FALSE	NA	NA
INTERVAL	Nightingale	19	ENSG00000105669	COPE	xxlvldlpl	Phospholipids in chylomicrons and extremely large VLDL	FALSE	FALSE	NA	NA
INTERVAL	Nightingale	19	ENSG00000105669	COPE	xxlvldltg	Triglycerides in chylomicrons and extremely large VLDL	FALSE	FALSE	NA	NA
INTERVAL	Nightingale	19	ENSG00000105671	DDX49	apob	Apolipoprotein B	FALSE	FALSE	NA	NA
INTERVAL	Nightingale	19	ENSG00000105671	DDX49	apobapoa1	Ratio of apolipoprotein B to apolipoprotein A1	FALSE	FALSE	NA	NA
INTERVAL	Nightingale	19	ENSG00000105671	DDX49	cla	Conjugated linoleic acid	FALSE	FALSE	NA	NA
INTERVAL	Nightingale	19	ENSG00000105671	DDX49	dha	Docosahexaenoic acid	FALSE	FALSE	NA	NA
INTERVAL	Nightingale	19	ENSG00000105671	DDX49	estc	Total esterified cholesterol	FALSE	FALSE	NA	NA
INTERVAL	Nightingale	19	ENSG00000105671	DDX49	faw3	Omega-3 fatty acids	FALSE	FALSE	NA	NA
INTERVAL	Nightingale	19	ENSG00000105671	DDX49	faw6	Omega-6 fatty acids	FALSE	FALSE	NA	NA
INTERVAL	Nightingale	19	ENSG00000105671	DDX49	freec	Total free cholesterol	FALSE	FALSE	NA	NA
INTERVAL	Nightingale	19	ENSG00000105671	DDX49	idlc	Cholesterol in IDL	FALSE	FALSE	NA	NA
INTERVAL	Nightingale	19	ENSG00000105671	DDX49	idlce	Cholesteryl esters in IDL	FALSE	FALSE	NA	NA
INTERVAL	Nightingale	19	ENSG00000105671	DDX49	idlfc	Free cholesterol in IDL	FALSE	FALSE	NA	NA
INTERVAL	Nightingale	19	ENSG00000105671	DDX49	idll	Total lipids in IDL	FALSE	FALSE	NA	NA
INTERVAL	Nightingale	19	ENSG00000105671	DDX49	idlp	Concentration of IDL particles	FALSE	FALSE	NA	NA
INTERVAL	Nightingale	19	ENSG00000105671	DDX49	idlpl	Phospholipids in IDL	FALSE	FALSE	NA	NA
INTERVAL	Nightingale	19	ENSG00000105671	DDX49	idlpl_	Phospholipids to total lipids ratio in IDL	FALSE	FALSE	NA	NA
INTERVAL	Nightingale	19	ENSG00000105671	DDX49	idltg	Triglycerides in IDL	FALSE	FALSE	NA	NA
INTERVAL	Nightingale	19	ENSG00000105671	DDX49	ldlc	LDL cholesterol	FALSE	FALSE	NA	NA
INTERVAL	Nightingale	19	ENSG00000105671	DDX49	ldltg	Triglycerides in LDL	FALSE	FALSE	NA	NA
INTERVAL	Nightingale	19	ENSG00000105671	DDX49	lhdlc_	Cholesterol to total lipids ratio in large HDL	FALSE	FALSE	NA	NA
INTERVAL	Nightingale	19	ENSG00000105671	DDX49	lhdlpl_	Phospholipids to total lipids ratio in large HDL	FALSE	FALSE	NA	NA
INTERVAL	Nightingale	19	ENSG00000105671	DDX49	lldlc	Cholesterol in large LDL	FALSE	FALSE	NA	NA
INTERVAL	Nightingale	19	ENSG00000105671	DDX49	lldlce	Cholesteryl esters in large LDL	FALSE	FALSE	NA	NA
INTERVAL	Nightingale	19	ENSG00000105671	DDX49	lldlce_	Cholesteryl esters to total lipids ratio in large LDL	FALSE	FALSE	NA	NA
INTERVAL	Nightingale	19	ENSG00000105671	DDX49	lldlfc	Free cholesterol in large LDL	FALSE	FALSE	NA	NA
INTERVAL	Nightingale	19	ENSG00000105671	DDX49	lldlfc_	Free cholesterol to total lipids ratio in large LDL	FALSE	FALSE	NA	NA
INTERVAL	Nightingale	19	ENSG00000105671	DDX49	lldll	Total lipids in large LDL	FALSE	FALSE	NA	NA
INTERVAL	Nightingale	19	ENSG00000105671	DDX49	lldlp	Concentration of large LDL particles	FALSE	FALSE	NA	NA
INTERVAL	Nightingale	19	ENSG00000105671	DDX49	lldlpl	Phospholipids in large LDL	FALSE	FALSE	NA	NA
INTERVAL	Nightingale	19	ENSG00000105671	DDX49	lldltg	Triglycerides in large LDL	FALSE	FALSE	NA	NA
INTERVAL	Nightingale	19	ENSG00000105671	DDX49	lvldlc	Cholesterol in large VLDL	FALSE	FALSE	NA	NA
INTERVAL	Nightingale	19	ENSG00000105671	DDX49	lvldlce	Cholesteryl esters in large VLDL	FALSE	FALSE	NA	NA
INTERVAL	Nightingale	19	ENSG00000105671	DDX49	lvldlfc	Free cholesterol in large VLDL	FALSE	FALSE	NA	NA
INTERVAL	Nightingale	19	ENSG00000105671	DDX49	lvldll	Total lipids in large VLDL	FALSE	FALSE	NA	NA
INTERVAL	Nightingale	19	ENSG00000105671	DDX49	lvldlp	Concentration of large VLDL particles	FALSE	FALSE	NA	NA
INTERVAL	Nightingale	19	ENSG00000105671	DDX49	lvldlpl	Phospholipids in large VLDL	FALSE	FALSE	NA	NA
INTERVAL	Nightingale	19	ENSG00000105671	DDX49	lvldltg	Triglycerides in large VLDL	FALSE	FALSE	NA	NA
INTERVAL	Nightingale	19	ENSG00000105671	DDX49	mhdltg	Triglycerides in medium HDL	FALSE	FALSE	NA	NA
INTERVAL	Nightingale	19	ENSG00000105671	DDX49	mldlc	Cholesterol in medium LDL	FALSE	FALSE	NA	NA
INTERVAL	Nightingale	19	ENSG00000105671	DDX49	mldlce	Cholesteryl esters in medium LDL	FALSE	FALSE	NA	NA
INTERVAL	Nightingale	19	ENSG00000105671	DDX49	mldlfc	Free cholesterol in medium LDL	FALSE	FALSE	NA	NA
INTERVAL	Nightingale	19	ENSG00000105671	DDX49	mldlfc_	Free cholesterol to total lipids ratio in medium LDL	FALSE	FALSE	NA	NA
INTERVAL	Nightingale	19	ENSG00000105671	DDX49	mldll	Total lipids in medium LDL	FALSE	FALSE	NA	NA
INTERVAL	Nightingale	19	ENSG00000105671	DDX49	mldlp	Concentration of medium LDL particles	FALSE	FALSE	NA	NA
INTERVAL	Nightingale	19	ENSG00000105671	DDX49	mldlpl	Phospholipids in medium LDL	FALSE	FALSE	NA	NA
INTERVAL	Nightingale	19	ENSG00000105671	DDX49	mldltg	Triglycerides in medium LDL	FALSE	FALSE	NA	NA
INTERVAL	Nightingale	19	ENSG00000105671	DDX49	mufa	Monounsaturated fatty acids	FALSE	FALSE	NA	NA
INTERVAL	Nightingale	19	ENSG00000105671	DDX49	mvldlc	Cholesterol in medium VLDL	FALSE	FALSE	NA	NA
INTERVAL	Nightingale	19	ENSG00000105671	DDX49	mvldlce	Cholesteryl esters in medium VLDL	FALSE	FALSE	NA	NA
INTERVAL	Nightingale	19	ENSG00000105671	DDX49	mvldlfc	Free cholesterol in medium VLDL	FALSE	FALSE	NA	NA
INTERVAL	Nightingale	19	ENSG00000105671	DDX49	mvldll	Total lipids in medium VLDL	FALSE	FALSE	NA	NA
INTERVAL	Nightingale	19	ENSG00000105671	DDX49	mvldlp	Concentration of medium VLDL particles	FALSE	FALSE	NA	NA
INTERVAL	Nightingale	19	ENSG00000105671	DDX49	mvldlpl	Phospholipids in medium VLDL	FALSE	FALSE	NA	NA
INTERVAL	Nightingale	19	ENSG00000105671	DDX49	mvldltg	Triglycerides in medium VLDL	FALSE	FALSE	NA	NA
INTERVAL	Nightingale	19	ENSG00000105671	DDX49	pc	Phosphatidylcholines	FALSE	FALSE	NA	NA
INTERVAL	Nightingale	19	ENSG00000105671	DDX49	pufa	Polyunsaturated fatty acids	FALSE	FALSE	NA	NA
INTERVAL	Nightingale	19	ENSG00000105671	DDX49	remnantc	Remnant cholesterol (non-HDL, non-LDL -cholesterol)	FALSE	FALSE	NA	NA
INTERVAL	Nightingale	19	ENSG00000105671	DDX49	serumc	Total cholesterol	FALSE	FALSE	NA	NA
INTERVAL	Nightingale	19	ENSG00000105671	DDX49	serumtg	Total triglycerides	FALSE	FALSE	NA	NA
INTERVAL	Nightingale	19	ENSG00000105671	DDX49	sfa	Saturated fatty acids	FALSE	FALSE	NA	NA
INTERVAL	Nightingale	19	ENSG00000105671	DDX49	sldlc	Cholesterol in small LDL	FALSE	FALSE	NA	NA
INTERVAL	Nightingale	19	ENSG00000105671	DDX49	sldlce	Cholesteryl esters in small LDL	FALSE	FALSE	NA	NA
INTERVAL	Nightingale	19	ENSG00000105671	DDX49	sldlfc	Free cholesterol in small LDL	FALSE	FALSE	NA	NA
INTERVAL	Nightingale	19	ENSG00000105671	DDX49	sldlfc_	Free cholesterol to total lipids ratio in small LDL	FALSE	FALSE	NA	NA
INTERVAL	Nightingale	19	ENSG00000105671	DDX49	sldll	Total lipids in small LDL	FALSE	FALSE	NA	NA
INTERVAL	Nightingale	19	ENSG00000105671	DDX49	sldlp	Concentration of small LDL particles	FALSE	FALSE	NA	NA
INTERVAL	Nightingale	19	ENSG00000105671	DDX49	sldlpl	Phospholipids in small LDL	FALSE	FALSE	NA	NA
INTERVAL	Nightingale	19	ENSG00000105671	DDX49	sldltg	Triglycerides in small LDL	FALSE	FALSE	NA	NA
INTERVAL	Nightingale	19	ENSG00000105671	DDX49	sm	Sphingomyelins	FALSE	FALSE	NA	NA
INTERVAL	Nightingale	19	ENSG00000105671	DDX49	svldlc	Cholesterol in small VLDL	FALSE	FALSE	NA	NA
INTERVAL	Nightingale	19	ENSG00000105671	DDX49	svldlce	Cholesteryl esters in small VLDL	FALSE	FALSE	NA	NA
INTERVAL	Nightingale	19	ENSG00000105671	DDX49	svldlfc	Free cholesterol in small VLDL	FALSE	FALSE	NA	NA
INTERVAL	Nightingale	19	ENSG00000105671	DDX49	svldll	Total lipids in small VLDL	FALSE	FALSE	NA	NA
INTERVAL	Nightingale	19	ENSG00000105671	DDX49	svldlp	Concentration of small VLDL particles	FALSE	FALSE	NA	NA
INTERVAL	Nightingale	19	ENSG00000105671	DDX49	svldlpl	Phospholipids in small VLDL	FALSE	FALSE	NA	NA
INTERVAL	Nightingale	19	ENSG00000105671	DDX49	svldltg	Triglycerides in small VLDL	FALSE	FALSE	NA	NA
INTERVAL	Nightingale	19	ENSG00000105671	DDX49	totcho	Total cholines	FALSE	FALSE	NA	NA
INTERVAL	Nightingale	19	ENSG00000105671	DDX49	totfa	Total fatty acids	FALSE	FALSE	NA	NA
INTERVAL	Nightingale	19	ENSG00000105671	DDX49	vldlc	VLDL cholesterol	FALSE	FALSE	NA	NA
INTERVAL	Nightingale	19	ENSG00000105671	DDX49	vldltg	Triglycerides in VLDL	FALSE	FALSE	NA	NA
INTERVAL	Nightingale	19	ENSG00000105671	DDX49	xlvldlc	Cholesterol in very large VLDL	FALSE	FALSE	NA	NA
INTERVAL	Nightingale	19	ENSG00000105671	DDX49	xlvldlce	Cholesteryl esters in very large VLDL	FALSE	FALSE	NA	NA
INTERVAL	Nightingale	19	ENSG00000105671	DDX49	xlvldlfc	Free cholesterol in very large VLDL	FALSE	FALSE	NA	NA
INTERVAL	Nightingale	19	ENSG00000105671	DDX49	xlvldll	Total lipids in very large VLDL	FALSE	FALSE	NA	NA
INTERVAL	Nightingale	19	ENSG00000105671	DDX49	xlvldlp	Concentration of very large VLDL particles	FALSE	FALSE	NA	NA
INTERVAL	Nightingale	19	ENSG00000105671	DDX49	xlvldlpl	Phospholipids in very large VLDL	FALSE	FALSE	NA	NA
INTERVAL	Nightingale	19	ENSG00000105671	DDX49	xlvldltg	Triglycerides in very large VLDL	FALSE	FALSE	NA	NA
INTERVAL	Nightingale	19	ENSG00000105671	DDX49	xsvldlc	Cholesterol in very small VLDL	FALSE	FALSE	NA	NA
INTERVAL	Nightingale	19	ENSG00000105671	DDX49	xsvldlce	Cholesteryl esters in very small VLDL	FALSE	FALSE	NA	NA
INTERVAL	Nightingale	19	ENSG00000105671	DDX49	xsvldlfc	Free cholesterol in very small VLDL	FALSE	FALSE	NA	NA
INTERVAL	Nightingale	19	ENSG00000105671	DDX49	xsvldll	Total lipids in very small VLDL	FALSE	FALSE	NA	NA
INTERVAL	Nightingale	19	ENSG00000105671	DDX49	xsvldlp	Concentration of very small VLDL particles	FALSE	FALSE	NA	NA
INTERVAL	Nightingale	19	ENSG00000105671	DDX49	xsvldlpl	Phospholipids in very small VLDL	FALSE	FALSE	NA	NA
INTERVAL	Nightingale	19	ENSG00000105671	DDX49	xsvldltg	Triglycerides in very small VLDL	FALSE	FALSE	NA	NA
INTERVAL	Nightingale	19	ENSG00000105671	DDX49	xxlvldlc	Cholesterol in chylomicrons and extremely large VLDL	FALSE	FALSE	NA	NA
INTERVAL	Nightingale	19	ENSG00000105671	DDX49	xxlvldlce	Cholesteryl esters in chylomicrons and extremely large VLDL	FALSE	FALSE	NA	NA
INTERVAL	Nightingale	19	ENSG00000105671	DDX49	xxlvldlfc	Free cholesterol in chylomicrons and extremely large VLDL	FALSE	FALSE	NA	NA
INTERVAL	Nightingale	19	ENSG00000105671	DDX49	xxlvldll	Total lipids in chylomicrons and extremely large VLDL	FALSE	FALSE	NA	NA
INTERVAL	Nightingale	19	ENSG00000105671	DDX49	xxlvldlp	Concentration of chylomicrons and extremely large VLDL particles	FALSE	FALSE	NA	NA
INTERVAL	Nightingale	19	ENSG00000105671	DDX49	xxlvldlpl	Phospholipids in chylomicrons and extremely large VLDL	FALSE	FALSE	NA	NA
INTERVAL	Nightingale	19	ENSG00000105671	DDX49	xxlvldltg	Triglycerides in chylomicrons and extremely large VLDL	FALSE	FALSE	NA	NA
INTERVAL	Nightingale	19	ENSG00000105676	ARMC6	apob	Apolipoprotein B	FALSE	FALSE	NA	NA
INTERVAL	Nightingale	19	ENSG00000105676	ARMC6	apobapoa1	Ratio of apolipoprotein B to apolipoprotein A1	FALSE	FALSE	NA	NA
INTERVAL	Nightingale	19	ENSG00000105676	ARMC6	cla	Conjugated linoleic acid	FALSE	FALSE	NA	NA
INTERVAL	Nightingale	19	ENSG00000105676	ARMC6	dha	Docosahexaenoic acid	FALSE	FALSE	NA	NA
INTERVAL	Nightingale	19	ENSG00000105676	ARMC6	estc	Total esterified cholesterol	FALSE	FALSE	NA	NA
INTERVAL	Nightingale	19	ENSG00000105676	ARMC6	faw3	Omega-3 fatty acids	FALSE	FALSE	NA	NA
INTERVAL	Nightingale	19	ENSG00000105676	ARMC6	faw6	Omega-6 fatty acids	FALSE	FALSE	NA	NA
INTERVAL	Nightingale	19	ENSG00000105676	ARMC6	freec	Total free cholesterol	FALSE	FALSE	NA	NA
INTERVAL	Nightingale	19	ENSG00000105676	ARMC6	idlc	Cholesterol in IDL	FALSE	FALSE	NA	NA
INTERVAL	Nightingale	19	ENSG00000105676	ARMC6	idlce	Cholesteryl esters in IDL	FALSE	FALSE	NA	NA
INTERVAL	Nightingale	19	ENSG00000105676	ARMC6	idlfc	Free cholesterol in IDL	FALSE	FALSE	NA	NA
INTERVAL	Nightingale	19	ENSG00000105676	ARMC6	idll	Total lipids in IDL	FALSE	FALSE	NA	NA
INTERVAL	Nightingale	19	ENSG00000105676	ARMC6	idlp	Concentration of IDL particles	FALSE	FALSE	NA	NA
INTERVAL	Nightingale	19	ENSG00000105676	ARMC6	idlpl	Phospholipids in IDL	FALSE	FALSE	NA	NA
INTERVAL	Nightingale	19	ENSG00000105676	ARMC6	idlpl_	Phospholipids to total lipids ratio in IDL	FALSE	FALSE	NA	NA
INTERVAL	Nightingale	19	ENSG00000105676	ARMC6	idltg	Triglycerides in IDL	FALSE	FALSE	NA	NA
INTERVAL	Nightingale	19	ENSG00000105676	ARMC6	ldlc	LDL cholesterol	FALSE	FALSE	NA	NA
INTERVAL	Nightingale	19	ENSG00000105676	ARMC6	ldltg	Triglycerides in LDL	FALSE	FALSE	NA	NA
INTERVAL	Nightingale	19	ENSG00000105676	ARMC6	lhdlc_	Cholesterol to total lipids ratio in large HDL	FALSE	FALSE	NA	NA
INTERVAL	Nightingale	19	ENSG00000105676	ARMC6	lhdlpl_	Phospholipids to total lipids ratio in large HDL	FALSE	FALSE	NA	NA
INTERVAL	Nightingale	19	ENSG00000105676	ARMC6	lldlc	Cholesterol in large LDL	FALSE	FALSE	NA	NA
INTERVAL	Nightingale	19	ENSG00000105676	ARMC6	lldlce	Cholesteryl esters in large LDL	FALSE	FALSE	NA	NA
INTERVAL	Nightingale	19	ENSG00000105676	ARMC6	lldlce_	Cholesteryl esters to total lipids ratio in large LDL	FALSE	FALSE	NA	NA
INTERVAL	Nightingale	19	ENSG00000105676	ARMC6	lldlfc	Free cholesterol in large LDL	FALSE	FALSE	NA	NA
INTERVAL	Nightingale	19	ENSG00000105676	ARMC6	lldlfc_	Free cholesterol to total lipids ratio in large LDL	FALSE	FALSE	NA	NA
INTERVAL	Nightingale	19	ENSG00000105676	ARMC6	lldll	Total lipids in large LDL	FALSE	FALSE	NA	NA
INTERVAL	Nightingale	19	ENSG00000105676	ARMC6	lldlp	Concentration of large LDL particles	FALSE	FALSE	NA	NA
INTERVAL	Nightingale	19	ENSG00000105676	ARMC6	lldlpl	Phospholipids in large LDL	FALSE	FALSE	NA	NA
INTERVAL	Nightingale	19	ENSG00000105676	ARMC6	lldltg	Triglycerides in large LDL	FALSE	FALSE	NA	NA
INTERVAL	Nightingale	19	ENSG00000105676	ARMC6	lvldlc	Cholesterol in large VLDL	FALSE	FALSE	NA	NA
INTERVAL	Nightingale	19	ENSG00000105676	ARMC6	lvldlce	Cholesteryl esters in large VLDL	FALSE	FALSE	NA	NA
INTERVAL	Nightingale	19	ENSG00000105676	ARMC6	lvldlfc	Free cholesterol in large VLDL	FALSE	FALSE	NA	NA
INTERVAL	Nightingale	19	ENSG00000105676	ARMC6	lvldll	Total lipids in large VLDL	FALSE	FALSE	NA	NA
INTERVAL	Nightingale	19	ENSG00000105676	ARMC6	lvldlp	Concentration of large VLDL particles	FALSE	FALSE	NA	NA
INTERVAL	Nightingale	19	ENSG00000105676	ARMC6	lvldlpl	Phospholipids in large VLDL	FALSE	FALSE	NA	NA
INTERVAL	Nightingale	19	ENSG00000105676	ARMC6	lvldltg	Triglycerides in large VLDL	FALSE	FALSE	NA	NA
INTERVAL	Nightingale	19	ENSG00000105676	ARMC6	mhdltg	Triglycerides in medium HDL	FALSE	FALSE	NA	NA
INTERVAL	Nightingale	19	ENSG00000105676	ARMC6	mldlc	Cholesterol in medium LDL	FALSE	FALSE	NA	NA
INTERVAL	Nightingale	19	ENSG00000105676	ARMC6	mldlce	Cholesteryl esters in medium LDL	FALSE	FALSE	NA	NA
INTERVAL	Nightingale	19	ENSG00000105676	ARMC6	mldlfc	Free cholesterol in medium LDL	FALSE	FALSE	NA	NA
INTERVAL	Nightingale	19	ENSG00000105676	ARMC6	mldlfc_	Free cholesterol to total lipids ratio in medium LDL	FALSE	FALSE	NA	NA
INTERVAL	Nightingale	19	ENSG00000105676	ARMC6	mldll	Total lipids in medium LDL	FALSE	FALSE	NA	NA
INTERVAL	Nightingale	19	ENSG00000105676	ARMC6	mldlp	Concentration of medium LDL particles	FALSE	FALSE	NA	NA
INTERVAL	Nightingale	19	ENSG00000105676	ARMC6	mldlpl	Phospholipids in medium LDL	FALSE	FALSE	NA	NA
INTERVAL	Nightingale	19	ENSG00000105676	ARMC6	mldltg	Triglycerides in medium LDL	FALSE	FALSE	NA	NA
INTERVAL	Nightingale	19	ENSG00000105676	ARMC6	mufa	Monounsaturated fatty acids	FALSE	FALSE	NA	NA
INTERVAL	Nightingale	19	ENSG00000105676	ARMC6	mvldlc	Cholesterol in medium VLDL	FALSE	FALSE	NA	NA
INTERVAL	Nightingale	19	ENSG00000105676	ARMC6	mvldlce	Cholesteryl esters in medium VLDL	FALSE	FALSE	NA	NA
INTERVAL	Nightingale	19	ENSG00000105676	ARMC6	mvldlfc	Free cholesterol in medium VLDL	FALSE	FALSE	NA	NA
INTERVAL	Nightingale	19	ENSG00000105676	ARMC6	mvldll	Total lipids in medium VLDL	FALSE	FALSE	NA	NA
INTERVAL	Nightingale	19	ENSG00000105676	ARMC6	mvldlp	Concentration of medium VLDL particles	FALSE	FALSE	NA	NA
INTERVAL	Nightingale	19	ENSG00000105676	ARMC6	mvldlpl	Phospholipids in medium VLDL	FALSE	FALSE	NA	NA
INTERVAL	Nightingale	19	ENSG00000105676	ARMC6	mvldltg	Triglycerides in medium VLDL	FALSE	FALSE	NA	NA
INTERVAL	Nightingale	19	ENSG00000105676	ARMC6	pc	Phosphatidylcholines	FALSE	FALSE	NA	NA
INTERVAL	Nightingale	19	ENSG00000105676	ARMC6	pufa	Polyunsaturated fatty acids	FALSE	FALSE	NA	NA
INTERVAL	Nightingale	19	ENSG00000105676	ARMC6	remnantc	Remnant cholesterol (non-HDL, non-LDL -cholesterol)	FALSE	FALSE	NA	NA
INTERVAL	Nightingale	19	ENSG00000105676	ARMC6	serumc	Total cholesterol	FALSE	FALSE	NA	NA
INTERVAL	Nightingale	19	ENSG00000105676	ARMC6	serumtg	Total triglycerides	FALSE	FALSE	NA	NA
INTERVAL	Nightingale	19	ENSG00000105676	ARMC6	sfa	Saturated fatty acids	FALSE	FALSE	NA	NA
INTERVAL	Nightingale	19	ENSG00000105676	ARMC6	sldlc	Cholesterol in small LDL	FALSE	FALSE	NA	NA
INTERVAL	Nightingale	19	ENSG00000105676	ARMC6	sldlce	Cholesteryl esters in small LDL	FALSE	FALSE	NA	NA
INTERVAL	Nightingale	19	ENSG00000105676	ARMC6	sldlfc	Free cholesterol in small LDL	FALSE	FALSE	NA	NA
INTERVAL	Nightingale	19	ENSG00000105676	ARMC6	sldlfc_	Free cholesterol to total lipids ratio in small LDL	FALSE	FALSE	NA	NA
INTERVAL	Nightingale	19	ENSG00000105676	ARMC6	sldll	Total lipids in small LDL	FALSE	FALSE	NA	NA
INTERVAL	Nightingale	19	ENSG00000105676	ARMC6	sldlp	Concentration of small LDL particles	FALSE	FALSE	NA	NA
INTERVAL	Nightingale	19	ENSG00000105676	ARMC6	sldlpl	Phospholipids in small LDL	FALSE	FALSE	NA	NA
INTERVAL	Nightingale	19	ENSG00000105676	ARMC6	sldltg	Triglycerides in small LDL	FALSE	FALSE	NA	NA
INTERVAL	Nightingale	19	ENSG00000105676	ARMC6	sm	Sphingomyelins	FALSE	FALSE	NA	NA
INTERVAL	Nightingale	19	ENSG00000105676	ARMC6	svldlc	Cholesterol in small VLDL	FALSE	FALSE	NA	NA
INTERVAL	Nightingale	19	ENSG00000105676	ARMC6	svldlce	Cholesteryl esters in small VLDL	FALSE	FALSE	NA	NA
INTERVAL	Nightingale	19	ENSG00000105676	ARMC6	svldlfc	Free cholesterol in small VLDL	FALSE	FALSE	NA	NA
INTERVAL	Nightingale	19	ENSG00000105676	ARMC6	svldll	Total lipids in small VLDL	FALSE	FALSE	NA	NA
INTERVAL	Nightingale	19	ENSG00000105676	ARMC6	svldlp	Concentration of small VLDL particles	FALSE	FALSE	NA	NA
INTERVAL	Nightingale	19	ENSG00000105676	ARMC6	svldlpl	Phospholipids in small VLDL	FALSE	FALSE	NA	NA
INTERVAL	Nightingale	19	ENSG00000105676	ARMC6	svldltg	Triglycerides in small VLDL	FALSE	FALSE	NA	NA
INTERVAL	Nightingale	19	ENSG00000105676	ARMC6	totcho	Total cholines	FALSE	FALSE	NA	NA
INTERVAL	Nightingale	19	ENSG00000105676	ARMC6	totfa	Total fatty acids	FALSE	FALSE	NA	NA
INTERVAL	Nightingale	19	ENSG00000105676	ARMC6	vldlc	VLDL cholesterol	FALSE	FALSE	NA	NA
INTERVAL	Nightingale	19	ENSG00000105676	ARMC6	vldltg	Triglycerides in VLDL	FALSE	FALSE	NA	NA
INTERVAL	Nightingale	19	ENSG00000105676	ARMC6	xlvldlc	Cholesterol in very large VLDL	FALSE	FALSE	NA	NA
INTERVAL	Nightingale	19	ENSG00000105676	ARMC6	xlvldlce	Cholesteryl esters in very large VLDL	FALSE	FALSE	NA	NA
INTERVAL	Nightingale	19	ENSG00000105676	ARMC6	xlvldlfc	Free cholesterol in very large VLDL	FALSE	FALSE	NA	NA
INTERVAL	Nightingale	19	ENSG00000105676	ARMC6	xlvldll	Total lipids in very large VLDL	FALSE	FALSE	NA	NA
INTERVAL	Nightingale	19	ENSG00000105676	ARMC6	xlvldlp	Concentration of very large VLDL particles	FALSE	FALSE	NA	NA
INTERVAL	Nightingale	19	ENSG00000105676	ARMC6	xlvldlpl	Phospholipids in very large VLDL	FALSE	FALSE	NA	NA
INTERVAL	Nightingale	19	ENSG00000105676	ARMC6	xlvldltg	Triglycerides in very large VLDL	FALSE	FALSE	NA	NA
INTERVAL	Nightingale	19	ENSG00000105676	ARMC6	xsvldlc	Cholesterol in very small VLDL	FALSE	FALSE	NA	NA
INTERVAL	Nightingale	19	ENSG00000105676	ARMC6	xsvldlce	Cholesteryl esters in very small VLDL	FALSE	FALSE	NA	NA
INTERVAL	Nightingale	19	ENSG00000105676	ARMC6	xsvldlfc	Free cholesterol in very small VLDL	FALSE	FALSE	NA	NA
INTERVAL	Nightingale	19	ENSG00000105676	ARMC6	xsvldll	Total lipids in very small VLDL	FALSE	FALSE	NA	NA
INTERVAL	Nightingale	19	ENSG00000105676	ARMC6	xsvldlp	Concentration of very small VLDL particles	FALSE	FALSE	NA	NA
INTERVAL	Nightingale	19	ENSG00000105676	ARMC6	xsvldlpl	Phospholipids in very small VLDL	FALSE	FALSE	NA	NA
INTERVAL	Nightingale	19	ENSG00000105676	ARMC6	xsvldltg	Triglycerides in very small VLDL	FALSE	FALSE	NA	NA
INTERVAL	Nightingale	19	ENSG00000105676	ARMC6	xxlvldlc	Cholesterol in chylomicrons and extremely large VLDL	FALSE	FALSE	NA	NA
INTERVAL	Nightingale	19	ENSG00000105676	ARMC6	xxlvldlce	Cholesteryl esters in chylomicrons and extremely large VLDL	FALSE	FALSE	NA	NA
INTERVAL	Nightingale	19	ENSG00000105676	ARMC6	xxlvldlfc	Free cholesterol in chylomicrons and extremely large VLDL	FALSE	FALSE	NA	NA
INTERVAL	Nightingale	19	ENSG00000105676	ARMC6	xxlvldll	Total lipids in chylomicrons and extremely large VLDL	FALSE	FALSE	NA	NA
INTERVAL	Nightingale	19	ENSG00000105676	ARMC6	xxlvldlp	Concentration of chylomicrons and extremely large VLDL particles	FALSE	FALSE	NA	NA
INTERVAL	Nightingale	19	ENSG00000105676	ARMC6	xxlvldlpl	Phospholipids in chylomicrons and extremely large VLDL	FALSE	FALSE	NA	NA
INTERVAL	Nightingale	19	ENSG00000105676	ARMC6	xxlvldltg	Triglycerides in chylomicrons and extremely large VLDL	FALSE	FALSE	NA	NA
INTERVAL	Nightingale	19	ENSG00000105700	KXD1	apob	Apolipoprotein B	FALSE	NA	NA	NA
INTERVAL	Nightingale	19	ENSG00000105700	KXD1	apobapoa1	Ratio of apolipoprotein B to apolipoprotein A1	FALSE	NA	NA	NA
INTERVAL	Nightingale	19	ENSG00000105700	KXD1	cla	Conjugated linoleic acid	FALSE	NA	NA	NA
INTERVAL	Nightingale	19	ENSG00000105700	KXD1	dha	Docosahexaenoic acid	FALSE	NA	NA	NA
INTERVAL	Nightingale	19	ENSG00000105700	KXD1	estc	Total esterified cholesterol	FALSE	NA	NA	NA
INTERVAL	Nightingale	19	ENSG00000105700	KXD1	faw3	Omega-3 fatty acids	FALSE	NA	NA	NA
INTERVAL	Nightingale	19	ENSG00000105700	KXD1	faw6	Omega-6 fatty acids	FALSE	NA	NA	NA
INTERVAL	Nightingale	19	ENSG00000105700	KXD1	freec	Total free cholesterol	FALSE	NA	NA	NA
INTERVAL	Nightingale	19	ENSG00000105700	KXD1	idlc	Cholesterol in IDL	FALSE	NA	NA	NA
INTERVAL	Nightingale	19	ENSG00000105700	KXD1	idlce	Cholesteryl esters in IDL	FALSE	NA	NA	NA
INTERVAL	Nightingale	19	ENSG00000105700	KXD1	idlfc	Free cholesterol in IDL	FALSE	NA	NA	NA
INTERVAL	Nightingale	19	ENSG00000105700	KXD1	idll	Total lipids in IDL	FALSE	NA	NA	NA
INTERVAL	Nightingale	19	ENSG00000105700	KXD1	idlp	Concentration of IDL particles	FALSE	NA	NA	NA
INTERVAL	Nightingale	19	ENSG00000105700	KXD1	idlpl	Phospholipids in IDL	FALSE	NA	NA	NA
INTERVAL	Nightingale	19	ENSG00000105700	KXD1	idlpl_	Phospholipids to total lipids ratio in IDL	FALSE	NA	NA	NA
INTERVAL	Nightingale	19	ENSG00000105700	KXD1	idltg	Triglycerides in IDL	FALSE	NA	NA	NA
INTERVAL	Nightingale	19	ENSG00000105700	KXD1	ldlc	LDL cholesterol	FALSE	NA	NA	NA
INTERVAL	Nightingale	19	ENSG00000105700	KXD1	ldltg	Triglycerides in LDL	FALSE	NA	NA	NA
INTERVAL	Nightingale	19	ENSG00000105700	KXD1	lhdlc_	Cholesterol to total lipids ratio in large HDL	FALSE	NA	NA	NA
INTERVAL	Nightingale	19	ENSG00000105700	KXD1	lhdlpl_	Phospholipids to total lipids ratio in large HDL	FALSE	NA	NA	NA
INTERVAL	Nightingale	19	ENSG00000105700	KXD1	lldlc	Cholesterol in large LDL	FALSE	NA	NA	NA
INTERVAL	Nightingale	19	ENSG00000105700	KXD1	lldlce	Cholesteryl esters in large LDL	FALSE	NA	NA	NA
INTERVAL	Nightingale	19	ENSG00000105700	KXD1	lldlce_	Cholesteryl esters to total lipids ratio in large LDL	FALSE	NA	NA	NA
INTERVAL	Nightingale	19	ENSG00000105700	KXD1	lldlfc	Free cholesterol in large LDL	FALSE	NA	NA	NA
INTERVAL	Nightingale	19	ENSG00000105700	KXD1	lldlfc_	Free cholesterol to total lipids ratio in large LDL	FALSE	NA	NA	NA
INTERVAL	Nightingale	19	ENSG00000105700	KXD1	lldll	Total lipids in large LDL	FALSE	NA	NA	NA
INTERVAL	Nightingale	19	ENSG00000105700	KXD1	lldlp	Concentration of large LDL particles	FALSE	NA	NA	NA
INTERVAL	Nightingale	19	ENSG00000105700	KXD1	lldlpl	Phospholipids in large LDL	FALSE	NA	NA	NA
INTERVAL	Nightingale	19	ENSG00000105700	KXD1	lldltg	Triglycerides in large LDL	FALSE	NA	NA	NA
INTERVAL	Nightingale	19	ENSG00000105700	KXD1	lvldlc	Cholesterol in large VLDL	FALSE	NA	NA	NA
INTERVAL	Nightingale	19	ENSG00000105700	KXD1	lvldlce	Cholesteryl esters in large VLDL	FALSE	NA	NA	NA
INTERVAL	Nightingale	19	ENSG00000105700	KXD1	lvldlfc	Free cholesterol in large VLDL	FALSE	NA	NA	NA
INTERVAL	Nightingale	19	ENSG00000105700	KXD1	lvldll	Total lipids in large VLDL	FALSE	NA	NA	NA
INTERVAL	Nightingale	19	ENSG00000105700	KXD1	lvldlp	Concentration of large VLDL particles	FALSE	NA	NA	NA
INTERVAL	Nightingale	19	ENSG00000105700	KXD1	lvldlpl	Phospholipids in large VLDL	FALSE	NA	NA	NA
INTERVAL	Nightingale	19	ENSG00000105700	KXD1	lvldltg	Triglycerides in large VLDL	FALSE	NA	NA	NA
INTERVAL	Nightingale	19	ENSG00000105700	KXD1	mhdltg	Triglycerides in medium HDL	FALSE	NA	NA	NA
INTERVAL	Nightingale	19	ENSG00000105700	KXD1	mldlc	Cholesterol in medium LDL	FALSE	NA	NA	NA
INTERVAL	Nightingale	19	ENSG00000105700	KXD1	mldlce	Cholesteryl esters in medium LDL	FALSE	NA	NA	NA
INTERVAL	Nightingale	19	ENSG00000105700	KXD1	mldlfc	Free cholesterol in medium LDL	FALSE	NA	NA	NA
INTERVAL	Nightingale	19	ENSG00000105700	KXD1	mldlfc_	Free cholesterol to total lipids ratio in medium LDL	FALSE	NA	NA	NA
INTERVAL	Nightingale	19	ENSG00000105700	KXD1	mldll	Total lipids in medium LDL	FALSE	NA	NA	NA
INTERVAL	Nightingale	19	ENSG00000105700	KXD1	mldlp	Concentration of medium LDL particles	FALSE	NA	NA	NA
INTERVAL	Nightingale	19	ENSG00000105700	KXD1	mldlpl	Phospholipids in medium LDL	FALSE	NA	NA	NA
INTERVAL	Nightingale	19	ENSG00000105700	KXD1	mldltg	Triglycerides in medium LDL	FALSE	NA	NA	NA
INTERVAL	Nightingale	19	ENSG00000105700	KXD1	mufa	Monounsaturated fatty acids	FALSE	NA	NA	NA
INTERVAL	Nightingale	19	ENSG00000105700	KXD1	mvldlc	Cholesterol in medium VLDL	FALSE	NA	NA	NA
INTERVAL	Nightingale	19	ENSG00000105700	KXD1	mvldlce	Cholesteryl esters in medium VLDL	FALSE	NA	NA	NA
INTERVAL	Nightingale	19	ENSG00000105700	KXD1	mvldlfc	Free cholesterol in medium VLDL	FALSE	NA	NA	NA
INTERVAL	Nightingale	19	ENSG00000105700	KXD1	mvldll	Total lipids in medium VLDL	FALSE	NA	NA	NA
INTERVAL	Nightingale	19	ENSG00000105700	KXD1	mvldlp	Concentration of medium VLDL particles	FALSE	NA	NA	NA
INTERVAL	Nightingale	19	ENSG00000105700	KXD1	mvldlpl	Phospholipids in medium VLDL	FALSE	NA	NA	NA
INTERVAL	Nightingale	19	ENSG00000105700	KXD1	mvldltg	Triglycerides in medium VLDL	FALSE	NA	NA	NA
INTERVAL	Nightingale	19	ENSG00000105700	KXD1	pc	Phosphatidylcholines	FALSE	NA	NA	NA
INTERVAL	Nightingale	19	ENSG00000105700	KXD1	pufa	Polyunsaturated fatty acids	FALSE	NA	NA	NA
INTERVAL	Nightingale	19	ENSG00000105700	KXD1	remnantc	Remnant cholesterol (non-HDL, non-LDL -cholesterol)	FALSE	NA	NA	NA
INTERVAL	Nightingale	19	ENSG00000105700	KXD1	serumc	Total cholesterol	FALSE	NA	NA	NA
INTERVAL	Nightingale	19	ENSG00000105700	KXD1	serumtg	Total triglycerides	FALSE	NA	NA	NA
INTERVAL	Nightingale	19	ENSG00000105700	KXD1	sfa	Saturated fatty acids	FALSE	NA	NA	NA
INTERVAL	Nightingale	19	ENSG00000105700	KXD1	sldlc	Cholesterol in small LDL	FALSE	NA	NA	NA
INTERVAL	Nightingale	19	ENSG00000105700	KXD1	sldlce	Cholesteryl esters in small LDL	FALSE	NA	NA	NA
INTERVAL	Nightingale	19	ENSG00000105700	KXD1	sldlfc	Free cholesterol in small LDL	FALSE	NA	NA	NA
INTERVAL	Nightingale	19	ENSG00000105700	KXD1	sldlfc_	Free cholesterol to total lipids ratio in small LDL	FALSE	NA	NA	NA
INTERVAL	Nightingale	19	ENSG00000105700	KXD1	sldll	Total lipids in small LDL	FALSE	NA	NA	NA
INTERVAL	Nightingale	19	ENSG00000105700	KXD1	sldlp	Concentration of small LDL particles	FALSE	NA	NA	NA
INTERVAL	Nightingale	19	ENSG00000105700	KXD1	sldlpl	Phospholipids in small LDL	FALSE	NA	NA	NA
INTERVAL	Nightingale	19	ENSG00000105700	KXD1	sldltg	Triglycerides in small LDL	FALSE	NA	NA	NA
INTERVAL	Nightingale	19	ENSG00000105700	KXD1	sm	Sphingomyelins	FALSE	NA	NA	NA
INTERVAL	Nightingale	19	ENSG00000105700	KXD1	svldlc	Cholesterol in small VLDL	FALSE	NA	NA	NA
INTERVAL	Nightingale	19	ENSG00000105700	KXD1	svldlce	Cholesteryl esters in small VLDL	FALSE	NA	NA	NA
INTERVAL	Nightingale	19	ENSG00000105700	KXD1	svldlfc	Free cholesterol in small VLDL	FALSE	NA	NA	NA
INTERVAL	Nightingale	19	ENSG00000105700	KXD1	svldll	Total lipids in small VLDL	FALSE	NA	NA	NA
INTERVAL	Nightingale	19	ENSG00000105700	KXD1	svldlp	Concentration of small VLDL particles	FALSE	NA	NA	NA
INTERVAL	Nightingale	19	ENSG00000105700	KXD1	svldlpl	Phospholipids in small VLDL	FALSE	NA	NA	NA
INTERVAL	Nightingale	19	ENSG00000105700	KXD1	svldltg	Triglycerides in small VLDL	FALSE	NA	NA	NA
INTERVAL	Nightingale	19	ENSG00000105700	KXD1	totcho	Total cholines	FALSE	NA	NA	NA
INTERVAL	Nightingale	19	ENSG00000105700	KXD1	totfa	Total fatty acids	FALSE	NA	NA	NA
INTERVAL	Nightingale	19	ENSG00000105700	KXD1	vldlc	VLDL cholesterol	FALSE	NA	NA	NA
INTERVAL	Nightingale	19	ENSG00000105700	KXD1	vldltg	Triglycerides in VLDL	FALSE	NA	NA	NA
INTERVAL	Nightingale	19	ENSG00000105700	KXD1	xlvldlc	Cholesterol in very large VLDL	FALSE	NA	NA	NA
INTERVAL	Nightingale	19	ENSG00000105700	KXD1	xlvldlce	Cholesteryl esters in very large VLDL	FALSE	NA	NA	NA
INTERVAL	Nightingale	19	ENSG00000105700	KXD1	xlvldlfc	Free cholesterol in very large VLDL	FALSE	NA	NA	NA
INTERVAL	Nightingale	19	ENSG00000105700	KXD1	xlvldll	Total lipids in very large VLDL	FALSE	NA	NA	NA
INTERVAL	Nightingale	19	ENSG00000105700	KXD1	xlvldlp	Concentration of very large VLDL particles	FALSE	NA	NA	NA
INTERVAL	Nightingale	19	ENSG00000105700	KXD1	xlvldlpl	Phospholipids in very large VLDL	FALSE	NA	NA	NA
INTERVAL	Nightingale	19	ENSG00000105700	KXD1	xlvldltg	Triglycerides in very large VLDL	FALSE	NA	NA	NA
INTERVAL	Nightingale	19	ENSG00000105700	KXD1	xsvldlc	Cholesterol in very small VLDL	FALSE	NA	NA	NA
INTERVAL	Nightingale	19	ENSG00000105700	KXD1	xsvldlce	Cholesteryl esters in very small VLDL	FALSE	NA	NA	NA
INTERVAL	Nightingale	19	ENSG00000105700	KXD1	xsvldlfc	Free cholesterol in very small VLDL	FALSE	NA	NA	NA
INTERVAL	Nightingale	19	ENSG00000105700	KXD1	xsvldll	Total lipids in very small VLDL	FALSE	NA	NA	NA
INTERVAL	Nightingale	19	ENSG00000105700	KXD1	xsvldlp	Concentration of very small VLDL particles	FALSE	NA	NA	NA
INTERVAL	Nightingale	19	ENSG00000105700	KXD1	xsvldlpl	Phospholipids in very small VLDL	FALSE	NA	NA	NA
INTERVAL	Nightingale	19	ENSG00000105700	KXD1	xsvldltg	Triglycerides in very small VLDL	FALSE	NA	NA	NA
INTERVAL	Nightingale	19	ENSG00000105700	KXD1	xxlvldlc	Cholesterol in chylomicrons and extremely large VLDL	FALSE	NA	NA	NA
INTERVAL	Nightingale	19	ENSG00000105700	KXD1	xxlvldlce	Cholesteryl esters in chylomicrons and extremely large VLDL	FALSE	NA	NA	NA
INTERVAL	Nightingale	19	ENSG00000105700	KXD1	xxlvldlfc	Free cholesterol in chylomicrons and extremely large VLDL	FALSE	NA	NA	NA
INTERVAL	Nightingale	19	ENSG00000105700	KXD1	xxlvldll	Total lipids in chylomicrons and extremely large VLDL	FALSE	NA	NA	NA
INTERVAL	Nightingale	19	ENSG00000105700	KXD1	xxlvldlp	Concentration of chylomicrons and extremely large VLDL particles	FALSE	NA	NA	NA
INTERVAL	Nightingale	19	ENSG00000105700	KXD1	xxlvldlpl	Phospholipids in chylomicrons and extremely large VLDL	FALSE	NA	NA	NA
INTERVAL	Nightingale	19	ENSG00000105700	KXD1	xxlvldltg	Triglycerides in chylomicrons and extremely large VLDL	FALSE	NA	NA	NA
INTERVAL	Nightingale	19	ENSG00000105701	FKBP8	apob	Apolipoprotein B	NA	FALSE	NA	NA
INTERVAL	Nightingale	19	ENSG00000105701	FKBP8	xsvldll	Total lipids in very small VLDL	NA	FALSE	NA	NA
INTERVAL	Nightingale	19	ENSG00000105701	FKBP8	xsvldlp	Concentration of very small VLDL particles	NA	FALSE	NA	NA
INTERVAL	Nightingale	19	ENSG00000105701	FKBP8	xsvldlpl	Phospholipids in very small VLDL	NA	FALSE	NA	NA
INTERVAL	Nightingale	19	ENSG00000105705	SUGP1	apob	Apolipoprotein B	FALSE	FALSE	NA	NA
INTERVAL	Nightingale	19	ENSG00000105705	SUGP1	apobapoa1	Ratio of apolipoprotein B to apolipoprotein A1	FALSE	FALSE	NA	NA
INTERVAL	Nightingale	19	ENSG00000105705	SUGP1	cla	Conjugated linoleic acid	FALSE	FALSE	NA	NA
INTERVAL	Nightingale	19	ENSG00000105705	SUGP1	dha	Docosahexaenoic acid	FALSE	FALSE	NA	NA
INTERVAL	Nightingale	19	ENSG00000105705	SUGP1	estc	Total esterified cholesterol	FALSE	FALSE	NA	NA
INTERVAL	Nightingale	19	ENSG00000105705	SUGP1	faw3	Omega-3 fatty acids	FALSE	FALSE	NA	NA
INTERVAL	Nightingale	19	ENSG00000105705	SUGP1	faw6	Omega-6 fatty acids	FALSE	FALSE	NA	NA
INTERVAL	Nightingale	19	ENSG00000105705	SUGP1	freec	Total free cholesterol	FALSE	FALSE	NA	NA
INTERVAL	Nightingale	19	ENSG00000105705	SUGP1	idlc	Cholesterol in IDL	FALSE	FALSE	NA	NA
INTERVAL	Nightingale	19	ENSG00000105705	SUGP1	idlce	Cholesteryl esters in IDL	FALSE	FALSE	NA	NA
INTERVAL	Nightingale	19	ENSG00000105705	SUGP1	idlfc	Free cholesterol in IDL	FALSE	FALSE	NA	NA
INTERVAL	Nightingale	19	ENSG00000105705	SUGP1	idll	Total lipids in IDL	FALSE	FALSE	NA	NA
INTERVAL	Nightingale	19	ENSG00000105705	SUGP1	idlp	Concentration of IDL particles	FALSE	FALSE	NA	NA
INTERVAL	Nightingale	19	ENSG00000105705	SUGP1	idlpl	Phospholipids in IDL	FALSE	FALSE	NA	NA
INTERVAL	Nightingale	19	ENSG00000105705	SUGP1	idlpl_	Phospholipids to total lipids ratio in IDL	FALSE	FALSE	NA	NA
INTERVAL	Nightingale	19	ENSG00000105705	SUGP1	idltg	Triglycerides in IDL	FALSE	FALSE	NA	NA
INTERVAL	Nightingale	19	ENSG00000105705	SUGP1	ldlc	LDL cholesterol	FALSE	FALSE	NA	NA
INTERVAL	Nightingale	19	ENSG00000105705	SUGP1	ldltg	Triglycerides in LDL	FALSE	FALSE	NA	NA
INTERVAL	Nightingale	19	ENSG00000105705	SUGP1	lhdlc_	Cholesterol to total lipids ratio in large HDL	FALSE	FALSE	NA	NA
INTERVAL	Nightingale	19	ENSG00000105705	SUGP1	lhdlpl_	Phospholipids to total lipids ratio in large HDL	FALSE	FALSE	NA	NA
INTERVAL	Nightingale	19	ENSG00000105705	SUGP1	lldlc	Cholesterol in large LDL	FALSE	FALSE	NA	NA
INTERVAL	Nightingale	19	ENSG00000105705	SUGP1	lldlce	Cholesteryl esters in large LDL	FALSE	FALSE	NA	NA
INTERVAL	Nightingale	19	ENSG00000105705	SUGP1	lldlce_	Cholesteryl esters to total lipids ratio in large LDL	FALSE	FALSE	NA	NA
INTERVAL	Nightingale	19	ENSG00000105705	SUGP1	lldlfc	Free cholesterol in large LDL	FALSE	FALSE	NA	NA
INTERVAL	Nightingale	19	ENSG00000105705	SUGP1	lldlfc_	Free cholesterol to total lipids ratio in large LDL	FALSE	FALSE	NA	NA
INTERVAL	Nightingale	19	ENSG00000105705	SUGP1	lldll	Total lipids in large LDL	FALSE	FALSE	NA	NA
INTERVAL	Nightingale	19	ENSG00000105705	SUGP1	lldlp	Concentration of large LDL particles	FALSE	FALSE	NA	NA
INTERVAL	Nightingale	19	ENSG00000105705	SUGP1	lldlpl	Phospholipids in large LDL	FALSE	FALSE	NA	NA
INTERVAL	Nightingale	19	ENSG00000105705	SUGP1	lldltg	Triglycerides in large LDL	FALSE	FALSE	NA	NA
INTERVAL	Nightingale	19	ENSG00000105705	SUGP1	lvldlc	Cholesterol in large VLDL	FALSE	FALSE	NA	NA
INTERVAL	Nightingale	19	ENSG00000105705	SUGP1	lvldlce	Cholesteryl esters in large VLDL	FALSE	FALSE	NA	NA
INTERVAL	Nightingale	19	ENSG00000105705	SUGP1	lvldlfc	Free cholesterol in large VLDL	FALSE	FALSE	NA	NA
INTERVAL	Nightingale	19	ENSG00000105705	SUGP1	lvldll	Total lipids in large VLDL	FALSE	FALSE	NA	NA
INTERVAL	Nightingale	19	ENSG00000105705	SUGP1	lvldlp	Concentration of large VLDL particles	FALSE	FALSE	NA	NA
INTERVAL	Nightingale	19	ENSG00000105705	SUGP1	lvldlpl	Phospholipids in large VLDL	FALSE	FALSE	NA	NA
INTERVAL	Nightingale	19	ENSG00000105705	SUGP1	lvldltg	Triglycerides in large VLDL	FALSE	FALSE	NA	NA
INTERVAL	Nightingale	19	ENSG00000105705	SUGP1	mhdltg	Triglycerides in medium HDL	FALSE	FALSE	NA	NA
INTERVAL	Nightingale	19	ENSG00000105705	SUGP1	mldlc	Cholesterol in medium LDL	FALSE	FALSE	NA	NA
INTERVAL	Nightingale	19	ENSG00000105705	SUGP1	mldlce	Cholesteryl esters in medium LDL	FALSE	FALSE	NA	NA
INTERVAL	Nightingale	19	ENSG00000105705	SUGP1	mldlfc	Free cholesterol in medium LDL	FALSE	FALSE	NA	NA
INTERVAL	Nightingale	19	ENSG00000105705	SUGP1	mldlfc_	Free cholesterol to total lipids ratio in medium LDL	FALSE	FALSE	NA	NA
INTERVAL	Nightingale	19	ENSG00000105705	SUGP1	mldll	Total lipids in medium LDL	FALSE	FALSE	NA	NA
INTERVAL	Nightingale	19	ENSG00000105705	SUGP1	mldlp	Concentration of medium LDL particles	FALSE	FALSE	NA	NA
INTERVAL	Nightingale	19	ENSG00000105705	SUGP1	mldlpl	Phospholipids in medium LDL	FALSE	FALSE	NA	NA
INTERVAL	Nightingale	19	ENSG00000105705	SUGP1	mldltg	Triglycerides in medium LDL	FALSE	FALSE	NA	NA
INTERVAL	Nightingale	19	ENSG00000105705	SUGP1	mufa	Monounsaturated fatty acids	FALSE	FALSE	NA	NA
INTERVAL	Nightingale	19	ENSG00000105705	SUGP1	mvldlc	Cholesterol in medium VLDL	FALSE	FALSE	NA	NA
INTERVAL	Nightingale	19	ENSG00000105705	SUGP1	mvldlce	Cholesteryl esters in medium VLDL	FALSE	FALSE	NA	NA
INTERVAL	Nightingale	19	ENSG00000105705	SUGP1	mvldlfc	Free cholesterol in medium VLDL	FALSE	FALSE	NA	NA
INTERVAL	Nightingale	19	ENSG00000105705	SUGP1	mvldll	Total lipids in medium VLDL	FALSE	FALSE	NA	NA
INTERVAL	Nightingale	19	ENSG00000105705	SUGP1	mvldlp	Concentration of medium VLDL particles	FALSE	FALSE	NA	NA
INTERVAL	Nightingale	19	ENSG00000105705	SUGP1	mvldlpl	Phospholipids in medium VLDL	FALSE	FALSE	NA	NA
INTERVAL	Nightingale	19	ENSG00000105705	SUGP1	mvldltg	Triglycerides in medium VLDL	FALSE	FALSE	NA	NA
INTERVAL	Nightingale	19	ENSG00000105705	SUGP1	pc	Phosphatidylcholines	FALSE	FALSE	NA	NA
INTERVAL	Nightingale	19	ENSG00000105705	SUGP1	pufa	Polyunsaturated fatty acids	FALSE	FALSE	NA	NA
INTERVAL	Nightingale	19	ENSG00000105705	SUGP1	remnantc	Remnant cholesterol (non-HDL, non-LDL -cholesterol)	FALSE	FALSE	NA	NA
INTERVAL	Nightingale	19	ENSG00000105705	SUGP1	serumc	Total cholesterol	FALSE	FALSE	NA	NA
INTERVAL	Nightingale	19	ENSG00000105705	SUGP1	serumtg	Total triglycerides	FALSE	FALSE	NA	NA
INTERVAL	Nightingale	19	ENSG00000105705	SUGP1	sfa	Saturated fatty acids	FALSE	FALSE	NA	NA
INTERVAL	Nightingale	19	ENSG00000105705	SUGP1	sldlc	Cholesterol in small LDL	FALSE	FALSE	NA	NA
INTERVAL	Nightingale	19	ENSG00000105705	SUGP1	sldlce	Cholesteryl esters in small LDL	FALSE	FALSE	NA	NA
INTERVAL	Nightingale	19	ENSG00000105705	SUGP1	sldlfc	Free cholesterol in small LDL	FALSE	FALSE	NA	NA
INTERVAL	Nightingale	19	ENSG00000105705	SUGP1	sldlfc_	Free cholesterol to total lipids ratio in small LDL	FALSE	FALSE	NA	NA
INTERVAL	Nightingale	19	ENSG00000105705	SUGP1	sldll	Total lipids in small LDL	FALSE	FALSE	NA	NA
INTERVAL	Nightingale	19	ENSG00000105705	SUGP1	sldlp	Concentration of small LDL particles	FALSE	FALSE	NA	NA
INTERVAL	Nightingale	19	ENSG00000105705	SUGP1	sldlpl	Phospholipids in small LDL	FALSE	FALSE	NA	NA
INTERVAL	Nightingale	19	ENSG00000105705	SUGP1	sldltg	Triglycerides in small LDL	FALSE	FALSE	NA	NA
INTERVAL	Nightingale	19	ENSG00000105705	SUGP1	sm	Sphingomyelins	FALSE	FALSE	NA	NA
INTERVAL	Nightingale	19	ENSG00000105705	SUGP1	svldlc	Cholesterol in small VLDL	FALSE	FALSE	NA	NA
INTERVAL	Nightingale	19	ENSG00000105705	SUGP1	svldlce	Cholesteryl esters in small VLDL	FALSE	FALSE	NA	NA
INTERVAL	Nightingale	19	ENSG00000105705	SUGP1	svldlfc	Free cholesterol in small VLDL	FALSE	FALSE	NA	NA
INTERVAL	Nightingale	19	ENSG00000105705	SUGP1	svldll	Total lipids in small VLDL	FALSE	FALSE	NA	NA
INTERVAL	Nightingale	19	ENSG00000105705	SUGP1	svldlp	Concentration of small VLDL particles	FALSE	FALSE	NA	NA
INTERVAL	Nightingale	19	ENSG00000105705	SUGP1	svldlpl	Phospholipids in small VLDL	FALSE	FALSE	NA	NA
INTERVAL	Nightingale	19	ENSG00000105705	SUGP1	svldltg	Triglycerides in small VLDL	FALSE	FALSE	NA	NA
INTERVAL	Nightingale	19	ENSG00000105705	SUGP1	totcho	Total cholines	FALSE	FALSE	NA	NA
INTERVAL	Nightingale	19	ENSG00000105705	SUGP1	totfa	Total fatty acids	FALSE	FALSE	NA	NA
INTERVAL	Nightingale	19	ENSG00000105705	SUGP1	vldlc	VLDL cholesterol	FALSE	FALSE	NA	NA
INTERVAL	Nightingale	19	ENSG00000105705	SUGP1	vldltg	Triglycerides in VLDL	FALSE	FALSE	NA	NA
INTERVAL	Nightingale	19	ENSG00000105705	SUGP1	xlvldlc	Cholesterol in very large VLDL	FALSE	FALSE	NA	NA
INTERVAL	Nightingale	19	ENSG00000105705	SUGP1	xlvldlce	Cholesteryl esters in very large VLDL	FALSE	FALSE	NA	NA
INTERVAL	Nightingale	19	ENSG00000105705	SUGP1	xlvldlfc	Free cholesterol in very large VLDL	FALSE	FALSE	NA	NA
INTERVAL	Nightingale	19	ENSG00000105705	SUGP1	xlvldll	Total lipids in very large VLDL	FALSE	FALSE	NA	NA
INTERVAL	Nightingale	19	ENSG00000105705	SUGP1	xlvldlp	Concentration of very large VLDL particles	FALSE	FALSE	NA	NA
INTERVAL	Nightingale	19	ENSG00000105705	SUGP1	xlvldlpl	Phospholipids in very large VLDL	FALSE	FALSE	NA	NA
INTERVAL	Nightingale	19	ENSG00000105705	SUGP1	xlvldltg	Triglycerides in very large VLDL	FALSE	FALSE	NA	NA
INTERVAL	Nightingale	19	ENSG00000105705	SUGP1	xsvldlc	Cholesterol in very small VLDL	FALSE	FALSE	NA	NA
INTERVAL	Nightingale	19	ENSG00000105705	SUGP1	xsvldlce	Cholesteryl esters in very small VLDL	FALSE	FALSE	NA	NA
INTERVAL	Nightingale	19	ENSG00000105705	SUGP1	xsvldlfc	Free cholesterol in very small VLDL	FALSE	FALSE	NA	NA
INTERVAL	Nightingale	19	ENSG00000105705	SUGP1	xsvldll	Total lipids in very small VLDL	FALSE	FALSE	NA	NA
INTERVAL	Nightingale	19	ENSG00000105705	SUGP1	xsvldlp	Concentration of very small VLDL particles	FALSE	FALSE	NA	NA
INTERVAL	Nightingale	19	ENSG00000105705	SUGP1	xsvldlpl	Phospholipids in very small VLDL	FALSE	FALSE	NA	NA
INTERVAL	Nightingale	19	ENSG00000105705	SUGP1	xsvldltg	Triglycerides in very small VLDL	FALSE	FALSE	NA	NA
INTERVAL	Nightingale	19	ENSG00000105705	SUGP1	xxlvldlc	Cholesterol in chylomicrons and extremely large VLDL	FALSE	FALSE	NA	NA
INTERVAL	Nightingale	19	ENSG00000105705	SUGP1	xxlvldlce	Cholesteryl esters in chylomicrons and extremely large VLDL	FALSE	FALSE	NA	NA
INTERVAL	Nightingale	19	ENSG00000105705	SUGP1	xxlvldlfc	Free cholesterol in chylomicrons and extremely large VLDL	FALSE	FALSE	NA	NA
INTERVAL	Nightingale	19	ENSG00000105705	SUGP1	xxlvldll	Total lipids in chylomicrons and extremely large VLDL	FALSE	FALSE	NA	NA
INTERVAL	Nightingale	19	ENSG00000105705	SUGP1	xxlvldlp	Concentration of chylomicrons and extremely large VLDL particles	FALSE	FALSE	NA	NA
INTERVAL	Nightingale	19	ENSG00000105705	SUGP1	xxlvldlpl	Phospholipids in chylomicrons and extremely large VLDL	FALSE	FALSE	NA	NA
INTERVAL	Nightingale	19	ENSG00000105705	SUGP1	xxlvldltg	Triglycerides in chylomicrons and extremely large VLDL	FALSE	FALSE	NA	NA
INTERVAL	Nightingale	19	ENSG00000105708	ZNF14	apob	Apolipoprotein B	FALSE	NA	NA	NA
INTERVAL	Nightingale	19	ENSG00000105708	ZNF14	apobapoa1	Ratio of apolipoprotein B to apolipoprotein A1	FALSE	NA	NA	NA
INTERVAL	Nightingale	19	ENSG00000105708	ZNF14	cla	Conjugated linoleic acid	FALSE	NA	NA	NA
INTERVAL	Nightingale	19	ENSG00000105708	ZNF14	dha	Docosahexaenoic acid	FALSE	NA	NA	NA
INTERVAL	Nightingale	19	ENSG00000105708	ZNF14	estc	Total esterified cholesterol	FALSE	NA	NA	NA
INTERVAL	Nightingale	19	ENSG00000105708	ZNF14	faw3	Omega-3 fatty acids	FALSE	NA	NA	NA
INTERVAL	Nightingale	19	ENSG00000105708	ZNF14	faw6	Omega-6 fatty acids	FALSE	NA	NA	NA
INTERVAL	Nightingale	19	ENSG00000105708	ZNF14	freec	Total free cholesterol	FALSE	NA	NA	NA
INTERVAL	Nightingale	19	ENSG00000105708	ZNF14	idlc	Cholesterol in IDL	FALSE	NA	NA	NA
INTERVAL	Nightingale	19	ENSG00000105708	ZNF14	idlce	Cholesteryl esters in IDL	FALSE	NA	NA	NA
INTERVAL	Nightingale	19	ENSG00000105708	ZNF14	idlfc	Free cholesterol in IDL	FALSE	NA	NA	NA
INTERVAL	Nightingale	19	ENSG00000105708	ZNF14	idll	Total lipids in IDL	FALSE	NA	NA	NA
INTERVAL	Nightingale	19	ENSG00000105708	ZNF14	idlp	Concentration of IDL particles	FALSE	NA	NA	NA
INTERVAL	Nightingale	19	ENSG00000105708	ZNF14	idlpl	Phospholipids in IDL	FALSE	NA	NA	NA
INTERVAL	Nightingale	19	ENSG00000105708	ZNF14	idlpl_	Phospholipids to total lipids ratio in IDL	FALSE	NA	NA	NA
INTERVAL	Nightingale	19	ENSG00000105708	ZNF14	idltg	Triglycerides in IDL	FALSE	NA	NA	NA
INTERVAL	Nightingale	19	ENSG00000105708	ZNF14	ldlc	LDL cholesterol	FALSE	NA	NA	NA
INTERVAL	Nightingale	19	ENSG00000105708	ZNF14	ldltg	Triglycerides in LDL	FALSE	NA	NA	NA
INTERVAL	Nightingale	19	ENSG00000105708	ZNF14	lhdlc_	Cholesterol to total lipids ratio in large HDL	FALSE	NA	NA	NA
INTERVAL	Nightingale	19	ENSG00000105708	ZNF14	lhdlpl_	Phospholipids to total lipids ratio in large HDL	FALSE	NA	NA	NA
INTERVAL	Nightingale	19	ENSG00000105708	ZNF14	lldlc	Cholesterol in large LDL	FALSE	NA	NA	NA
INTERVAL	Nightingale	19	ENSG00000105708	ZNF14	lldlce	Cholesteryl esters in large LDL	FALSE	NA	NA	NA
INTERVAL	Nightingale	19	ENSG00000105708	ZNF14	lldlce_	Cholesteryl esters to total lipids ratio in large LDL	FALSE	NA	NA	NA
INTERVAL	Nightingale	19	ENSG00000105708	ZNF14	lldlfc	Free cholesterol in large LDL	FALSE	NA	NA	NA
INTERVAL	Nightingale	19	ENSG00000105708	ZNF14	lldlfc_	Free cholesterol to total lipids ratio in large LDL	FALSE	NA	NA	NA
INTERVAL	Nightingale	19	ENSG00000105708	ZNF14	lldll	Total lipids in large LDL	FALSE	NA	NA	NA
INTERVAL	Nightingale	19	ENSG00000105708	ZNF14	lldlp	Concentration of large LDL particles	FALSE	NA	NA	NA
INTERVAL	Nightingale	19	ENSG00000105708	ZNF14	lldlpl	Phospholipids in large LDL	FALSE	NA	NA	NA
INTERVAL	Nightingale	19	ENSG00000105708	ZNF14	lldltg	Triglycerides in large LDL	FALSE	NA	NA	NA
INTERVAL	Nightingale	19	ENSG00000105708	ZNF14	lvldlc	Cholesterol in large VLDL	FALSE	NA	NA	NA
INTERVAL	Nightingale	19	ENSG00000105708	ZNF14	lvldlce	Cholesteryl esters in large VLDL	FALSE	NA	NA	NA
INTERVAL	Nightingale	19	ENSG00000105708	ZNF14	lvldlfc	Free cholesterol in large VLDL	FALSE	NA	NA	NA
INTERVAL	Nightingale	19	ENSG00000105708	ZNF14	lvldll	Total lipids in large VLDL	FALSE	NA	NA	NA
INTERVAL	Nightingale	19	ENSG00000105708	ZNF14	lvldlp	Concentration of large VLDL particles	FALSE	NA	NA	NA
INTERVAL	Nightingale	19	ENSG00000105708	ZNF14	lvldlpl	Phospholipids in large VLDL	FALSE	NA	NA	NA
INTERVAL	Nightingale	19	ENSG00000105708	ZNF14	lvldltg	Triglycerides in large VLDL	FALSE	NA	NA	NA
INTERVAL	Nightingale	19	ENSG00000105708	ZNF14	mhdltg	Triglycerides in medium HDL	FALSE	NA	NA	NA
INTERVAL	Nightingale	19	ENSG00000105708	ZNF14	mldlc	Cholesterol in medium LDL	FALSE	NA	NA	NA
INTERVAL	Nightingale	19	ENSG00000105708	ZNF14	mldlce	Cholesteryl esters in medium LDL	FALSE	NA	NA	NA
INTERVAL	Nightingale	19	ENSG00000105708	ZNF14	mldlfc	Free cholesterol in medium LDL	FALSE	NA	NA	NA
INTERVAL	Nightingale	19	ENSG00000105708	ZNF14	mldlfc_	Free cholesterol to total lipids ratio in medium LDL	FALSE	NA	NA	NA
INTERVAL	Nightingale	19	ENSG00000105708	ZNF14	mldll	Total lipids in medium LDL	FALSE	NA	NA	NA
INTERVAL	Nightingale	19	ENSG00000105708	ZNF14	mldlp	Concentration of medium LDL particles	FALSE	NA	NA	NA
INTERVAL	Nightingale	19	ENSG00000105708	ZNF14	mldlpl	Phospholipids in medium LDL	FALSE	NA	NA	NA
INTERVAL	Nightingale	19	ENSG00000105708	ZNF14	mldltg	Triglycerides in medium LDL	FALSE	NA	NA	NA
INTERVAL	Nightingale	19	ENSG00000105708	ZNF14	mufa	Monounsaturated fatty acids	FALSE	NA	NA	NA
INTERVAL	Nightingale	19	ENSG00000105708	ZNF14	mvldlc	Cholesterol in medium VLDL	FALSE	NA	NA	NA
INTERVAL	Nightingale	19	ENSG00000105708	ZNF14	mvldlce	Cholesteryl esters in medium VLDL	FALSE	NA	NA	NA
INTERVAL	Nightingale	19	ENSG00000105708	ZNF14	mvldlfc	Free cholesterol in medium VLDL	FALSE	NA	NA	NA
INTERVAL	Nightingale	19	ENSG00000105708	ZNF14	mvldll	Total lipids in medium VLDL	FALSE	NA	NA	NA
INTERVAL	Nightingale	19	ENSG00000105708	ZNF14	mvldlp	Concentration of medium VLDL particles	FALSE	NA	NA	NA
INTERVAL	Nightingale	19	ENSG00000105708	ZNF14	mvldlpl	Phospholipids in medium VLDL	FALSE	NA	NA	NA
INTERVAL	Nightingale	19	ENSG00000105708	ZNF14	mvldltg	Triglycerides in medium VLDL	FALSE	NA	NA	NA
INTERVAL	Nightingale	19	ENSG00000105708	ZNF14	pc	Phosphatidylcholines	FALSE	NA	NA	NA
INTERVAL	Nightingale	19	ENSG00000105708	ZNF14	pufa	Polyunsaturated fatty acids	FALSE	NA	NA	NA
INTERVAL	Nightingale	19	ENSG00000105708	ZNF14	remnantc	Remnant cholesterol (non-HDL, non-LDL -cholesterol)	FALSE	NA	NA	NA
INTERVAL	Nightingale	19	ENSG00000105708	ZNF14	serumc	Total cholesterol	FALSE	NA	NA	NA
INTERVAL	Nightingale	19	ENSG00000105708	ZNF14	serumtg	Total triglycerides	FALSE	NA	NA	NA
INTERVAL	Nightingale	19	ENSG00000105708	ZNF14	sfa	Saturated fatty acids	FALSE	NA	NA	NA
INTERVAL	Nightingale	19	ENSG00000105708	ZNF14	sldlc	Cholesterol in small LDL	FALSE	NA	NA	NA
INTERVAL	Nightingale	19	ENSG00000105708	ZNF14	sldlce	Cholesteryl esters in small LDL	FALSE	NA	NA	NA
INTERVAL	Nightingale	19	ENSG00000105708	ZNF14	sldlfc	Free cholesterol in small LDL	FALSE	NA	NA	NA
INTERVAL	Nightingale	19	ENSG00000105708	ZNF14	sldlfc_	Free cholesterol to total lipids ratio in small LDL	FALSE	NA	NA	NA
INTERVAL	Nightingale	19	ENSG00000105708	ZNF14	sldll	Total lipids in small LDL	FALSE	NA	NA	NA
INTERVAL	Nightingale	19	ENSG00000105708	ZNF14	sldlp	Concentration of small LDL particles	FALSE	NA	NA	NA
INTERVAL	Nightingale	19	ENSG00000105708	ZNF14	sldlpl	Phospholipids in small LDL	FALSE	NA	NA	NA
INTERVAL	Nightingale	19	ENSG00000105708	ZNF14	sldltg	Triglycerides in small LDL	FALSE	NA	NA	NA
INTERVAL	Nightingale	19	ENSG00000105708	ZNF14	sm	Sphingomyelins	FALSE	NA	NA	NA
INTERVAL	Nightingale	19	ENSG00000105708	ZNF14	svldlc	Cholesterol in small VLDL	FALSE	NA	NA	NA
INTERVAL	Nightingale	19	ENSG00000105708	ZNF14	svldlce	Cholesteryl esters in small VLDL	FALSE	NA	NA	NA
INTERVAL	Nightingale	19	ENSG00000105708	ZNF14	svldlfc	Free cholesterol in small VLDL	FALSE	NA	NA	NA
INTERVAL	Nightingale	19	ENSG00000105708	ZNF14	svldll	Total lipids in small VLDL	FALSE	NA	NA	NA
INTERVAL	Nightingale	19	ENSG00000105708	ZNF14	svldlp	Concentration of small VLDL particles	FALSE	NA	NA	NA
INTERVAL	Nightingale	19	ENSG00000105708	ZNF14	svldlpl	Phospholipids in small VLDL	FALSE	NA	NA	NA
INTERVAL	Nightingale	19	ENSG00000105708	ZNF14	svldltg	Triglycerides in small VLDL	FALSE	NA	NA	NA
INTERVAL	Nightingale	19	ENSG00000105708	ZNF14	totcho	Total cholines	FALSE	NA	NA	NA
INTERVAL	Nightingale	19	ENSG00000105708	ZNF14	totfa	Total fatty acids	FALSE	NA	NA	NA
INTERVAL	Nightingale	19	ENSG00000105708	ZNF14	vldlc	VLDL cholesterol	FALSE	NA	NA	NA
INTERVAL	Nightingale	19	ENSG00000105708	ZNF14	vldltg	Triglycerides in VLDL	FALSE	NA	NA	NA
INTERVAL	Nightingale	19	ENSG00000105708	ZNF14	xlvldlc	Cholesterol in very large VLDL	FALSE	NA	NA	NA
INTERVAL	Nightingale	19	ENSG00000105708	ZNF14	xlvldlce	Cholesteryl esters in very large VLDL	FALSE	NA	NA	NA
INTERVAL	Nightingale	19	ENSG00000105708	ZNF14	xlvldlfc	Free cholesterol in very large VLDL	FALSE	NA	NA	NA
INTERVAL	Nightingale	19	ENSG00000105708	ZNF14	xlvldll	Total lipids in very large VLDL	FALSE	NA	NA	NA
INTERVAL	Nightingale	19	ENSG00000105708	ZNF14	xlvldlp	Concentration of very large VLDL particles	FALSE	NA	NA	NA
INTERVAL	Nightingale	19	ENSG00000105708	ZNF14	xlvldlpl	Phospholipids in very large VLDL	FALSE	NA	NA	NA
INTERVAL	Nightingale	19	ENSG00000105708	ZNF14	xlvldltg	Triglycerides in very large VLDL	FALSE	NA	NA	NA
INTERVAL	Nightingale	19	ENSG00000105708	ZNF14	xsvldlc	Cholesterol in very small VLDL	FALSE	NA	NA	NA
INTERVAL	Nightingale	19	ENSG00000105708	ZNF14	xsvldlce	Cholesteryl esters in very small VLDL	FALSE	NA	NA	NA
INTERVAL	Nightingale	19	ENSG00000105708	ZNF14	xsvldlfc	Free cholesterol in very small VLDL	FALSE	NA	NA	NA
INTERVAL	Nightingale	19	ENSG00000105708	ZNF14	xsvldll	Total lipids in very small VLDL	FALSE	NA	NA	NA
INTERVAL	Nightingale	19	ENSG00000105708	ZNF14	xsvldlp	Concentration of very small VLDL particles	FALSE	NA	NA	NA
INTERVAL	Nightingale	19	ENSG00000105708	ZNF14	xsvldlpl	Phospholipids in very small VLDL	FALSE	NA	NA	NA
INTERVAL	Nightingale	19	ENSG00000105708	ZNF14	xsvldltg	Triglycerides in very small VLDL	FALSE	NA	NA	NA
INTERVAL	Nightingale	19	ENSG00000105708	ZNF14	xxlvldlc	Cholesterol in chylomicrons and extremely large VLDL	FALSE	NA	NA	NA
INTERVAL	Nightingale	19	ENSG00000105708	ZNF14	xxlvldlce	Cholesteryl esters in chylomicrons and extremely large VLDL	FALSE	NA	NA	NA
INTERVAL	Nightingale	19	ENSG00000105708	ZNF14	xxlvldlfc	Free cholesterol in chylomicrons and extremely large VLDL	FALSE	NA	NA	NA
INTERVAL	Nightingale	19	ENSG00000105708	ZNF14	xxlvldll	Total lipids in chylomicrons and extremely large VLDL	FALSE	NA	NA	NA
INTERVAL	Nightingale	19	ENSG00000105708	ZNF14	xxlvldlp	Concentration of chylomicrons and extremely large VLDL particles	FALSE	NA	NA	NA
INTERVAL	Nightingale	19	ENSG00000105708	ZNF14	xxlvldlpl	Phospholipids in chylomicrons and extremely large VLDL	FALSE	NA	NA	NA
INTERVAL	Nightingale	19	ENSG00000105708	ZNF14	xxlvldltg	Triglycerides in chylomicrons and extremely large VLDL	FALSE	NA	NA	NA
INTERVAL	Nightingale	19	ENSG00000105717	PBX4	apob	Apolipoprotein B	FALSE	NA	NA	NA
INTERVAL	Nightingale	19	ENSG00000105717	PBX4	apobapoa1	Ratio of apolipoprotein B to apolipoprotein A1	FALSE	NA	NA	NA
INTERVAL	Nightingale	19	ENSG00000105717	PBX4	cla	Conjugated linoleic acid	FALSE	NA	NA	NA
INTERVAL	Nightingale	19	ENSG00000105717	PBX4	dha	Docosahexaenoic acid	FALSE	NA	NA	NA
INTERVAL	Nightingale	19	ENSG00000105717	PBX4	estc	Total esterified cholesterol	FALSE	NA	NA	NA
INTERVAL	Nightingale	19	ENSG00000105717	PBX4	faw3	Omega-3 fatty acids	FALSE	NA	NA	NA
INTERVAL	Nightingale	19	ENSG00000105717	PBX4	faw6	Omega-6 fatty acids	FALSE	NA	NA	NA
INTERVAL	Nightingale	19	ENSG00000105717	PBX4	freec	Total free cholesterol	FALSE	NA	NA	NA
INTERVAL	Nightingale	19	ENSG00000105717	PBX4	idlc	Cholesterol in IDL	FALSE	NA	NA	NA
INTERVAL	Nightingale	19	ENSG00000105717	PBX4	idlce	Cholesteryl esters in IDL	FALSE	NA	NA	NA
INTERVAL	Nightingale	19	ENSG00000105717	PBX4	idlfc	Free cholesterol in IDL	FALSE	NA	NA	NA
INTERVAL	Nightingale	19	ENSG00000105717	PBX4	idll	Total lipids in IDL	FALSE	NA	NA	NA
INTERVAL	Nightingale	19	ENSG00000105717	PBX4	idlp	Concentration of IDL particles	FALSE	NA	NA	NA
INTERVAL	Nightingale	19	ENSG00000105717	PBX4	idlpl	Phospholipids in IDL	FALSE	NA	NA	NA
INTERVAL	Nightingale	19	ENSG00000105717	PBX4	idlpl_	Phospholipids to total lipids ratio in IDL	FALSE	NA	NA	NA
INTERVAL	Nightingale	19	ENSG00000105717	PBX4	idltg	Triglycerides in IDL	FALSE	NA	NA	NA
INTERVAL	Nightingale	19	ENSG00000105717	PBX4	ldlc	LDL cholesterol	FALSE	NA	NA	NA
INTERVAL	Nightingale	19	ENSG00000105717	PBX4	ldltg	Triglycerides in LDL	FALSE	NA	NA	NA
INTERVAL	Nightingale	19	ENSG00000105717	PBX4	lhdlc_	Cholesterol to total lipids ratio in large HDL	FALSE	NA	NA	NA
INTERVAL	Nightingale	19	ENSG00000105717	PBX4	lhdlpl_	Phospholipids to total lipids ratio in large HDL	FALSE	NA	NA	NA
INTERVAL	Nightingale	19	ENSG00000105717	PBX4	lldlc	Cholesterol in large LDL	FALSE	NA	NA	NA
INTERVAL	Nightingale	19	ENSG00000105717	PBX4	lldlce	Cholesteryl esters in large LDL	FALSE	NA	NA	NA
INTERVAL	Nightingale	19	ENSG00000105717	PBX4	lldlce_	Cholesteryl esters to total lipids ratio in large LDL	FALSE	NA	NA	NA
INTERVAL	Nightingale	19	ENSG00000105717	PBX4	lldlfc	Free cholesterol in large LDL	FALSE	NA	NA	NA
INTERVAL	Nightingale	19	ENSG00000105717	PBX4	lldlfc_	Free cholesterol to total lipids ratio in large LDL	FALSE	NA	NA	NA
INTERVAL	Nightingale	19	ENSG00000105717	PBX4	lldll	Total lipids in large LDL	FALSE	NA	NA	NA
INTERVAL	Nightingale	19	ENSG00000105717	PBX4	lldlp	Concentration of large LDL particles	FALSE	NA	NA	NA
INTERVAL	Nightingale	19	ENSG00000105717	PBX4	lldlpl	Phospholipids in large LDL	FALSE	NA	NA	NA
INTERVAL	Nightingale	19	ENSG00000105717	PBX4	lldltg	Triglycerides in large LDL	FALSE	NA	NA	NA
INTERVAL	Nightingale	19	ENSG00000105717	PBX4	lvldlc	Cholesterol in large VLDL	FALSE	NA	NA	NA
INTERVAL	Nightingale	19	ENSG00000105717	PBX4	lvldlce	Cholesteryl esters in large VLDL	FALSE	NA	NA	NA
INTERVAL	Nightingale	19	ENSG00000105717	PBX4	lvldlfc	Free cholesterol in large VLDL	FALSE	NA	NA	NA
INTERVAL	Nightingale	19	ENSG00000105717	PBX4	lvldll	Total lipids in large VLDL	FALSE	NA	NA	NA
INTERVAL	Nightingale	19	ENSG00000105717	PBX4	lvldlp	Concentration of large VLDL particles	FALSE	NA	NA	NA
INTERVAL	Nightingale	19	ENSG00000105717	PBX4	lvldlpl	Phospholipids in large VLDL	FALSE	NA	NA	NA
INTERVAL	Nightingale	19	ENSG00000105717	PBX4	lvldltg	Triglycerides in large VLDL	FALSE	NA	NA	NA
INTERVAL	Nightingale	19	ENSG00000105717	PBX4	mhdltg	Triglycerides in medium HDL	FALSE	NA	NA	NA
INTERVAL	Nightingale	19	ENSG00000105717	PBX4	mldlc	Cholesterol in medium LDL	FALSE	NA	NA	NA
INTERVAL	Nightingale	19	ENSG00000105717	PBX4	mldlce	Cholesteryl esters in medium LDL	FALSE	NA	NA	NA
INTERVAL	Nightingale	19	ENSG00000105717	PBX4	mldlfc	Free cholesterol in medium LDL	FALSE	NA	NA	NA
INTERVAL	Nightingale	19	ENSG00000105717	PBX4	mldlfc_	Free cholesterol to total lipids ratio in medium LDL	FALSE	NA	NA	NA
INTERVAL	Nightingale	19	ENSG00000105717	PBX4	mldll	Total lipids in medium LDL	FALSE	NA	NA	NA
INTERVAL	Nightingale	19	ENSG00000105717	PBX4	mldlp	Concentration of medium LDL particles	FALSE	NA	NA	NA
INTERVAL	Nightingale	19	ENSG00000105717	PBX4	mldlpl	Phospholipids in medium LDL	FALSE	NA	NA	NA
INTERVAL	Nightingale	19	ENSG00000105717	PBX4	mldltg	Triglycerides in medium LDL	FALSE	NA	NA	NA
INTERVAL	Nightingale	19	ENSG00000105717	PBX4	mufa	Monounsaturated fatty acids	FALSE	NA	NA	NA
INTERVAL	Nightingale	19	ENSG00000105717	PBX4	mvldlc	Cholesterol in medium VLDL	FALSE	NA	NA	NA
INTERVAL	Nightingale	19	ENSG00000105717	PBX4	mvldlce	Cholesteryl esters in medium VLDL	FALSE	NA	NA	NA
INTERVAL	Nightingale	19	ENSG00000105717	PBX4	mvldlfc	Free cholesterol in medium VLDL	FALSE	NA	NA	NA
INTERVAL	Nightingale	19	ENSG00000105717	PBX4	mvldll	Total lipids in medium VLDL	FALSE	NA	NA	NA
INTERVAL	Nightingale	19	ENSG00000105717	PBX4	mvldlp	Concentration of medium VLDL particles	FALSE	NA	NA	NA
INTERVAL	Nightingale	19	ENSG00000105717	PBX4	mvldlpl	Phospholipids in medium VLDL	FALSE	NA	NA	NA
INTERVAL	Nightingale	19	ENSG00000105717	PBX4	mvldltg	Triglycerides in medium VLDL	FALSE	NA	NA	NA
INTERVAL	Nightingale	19	ENSG00000105717	PBX4	pc	Phosphatidylcholines	FALSE	NA	NA	NA
INTERVAL	Nightingale	19	ENSG00000105717	PBX4	pufa	Polyunsaturated fatty acids	FALSE	NA	NA	NA
INTERVAL	Nightingale	19	ENSG00000105717	PBX4	remnantc	Remnant cholesterol (non-HDL, non-LDL -cholesterol)	FALSE	NA	NA	NA
INTERVAL	Nightingale	19	ENSG00000105717	PBX4	serumc	Total cholesterol	FALSE	NA	NA	NA
INTERVAL	Nightingale	19	ENSG00000105717	PBX4	serumtg	Total triglycerides	FALSE	NA	NA	NA
INTERVAL	Nightingale	19	ENSG00000105717	PBX4	sfa	Saturated fatty acids	FALSE	NA	NA	NA
INTERVAL	Nightingale	19	ENSG00000105717	PBX4	sldlc	Cholesterol in small LDL	FALSE	NA	NA	NA
INTERVAL	Nightingale	19	ENSG00000105717	PBX4	sldlce	Cholesteryl esters in small LDL	FALSE	NA	NA	NA
INTERVAL	Nightingale	19	ENSG00000105717	PBX4	sldlfc	Free cholesterol in small LDL	FALSE	NA	NA	NA
INTERVAL	Nightingale	19	ENSG00000105717	PBX4	sldlfc_	Free cholesterol to total lipids ratio in small LDL	FALSE	NA	NA	NA
INTERVAL	Nightingale	19	ENSG00000105717	PBX4	sldll	Total lipids in small LDL	FALSE	NA	NA	NA
INTERVAL	Nightingale	19	ENSG00000105717	PBX4	sldlp	Concentration of small LDL particles	FALSE	NA	NA	NA
INTERVAL	Nightingale	19	ENSG00000105717	PBX4	sldlpl	Phospholipids in small LDL	FALSE	NA	NA	NA
INTERVAL	Nightingale	19	ENSG00000105717	PBX4	sldltg	Triglycerides in small LDL	FALSE	NA	NA	NA
INTERVAL	Nightingale	19	ENSG00000105717	PBX4	sm	Sphingomyelins	FALSE	NA	NA	NA
INTERVAL	Nightingale	19	ENSG00000105717	PBX4	svldlc	Cholesterol in small VLDL	FALSE	NA	NA	NA
INTERVAL	Nightingale	19	ENSG00000105717	PBX4	svldlce	Cholesteryl esters in small VLDL	FALSE	NA	NA	NA
INTERVAL	Nightingale	19	ENSG00000105717	PBX4	svldlfc	Free cholesterol in small VLDL	FALSE	NA	NA	NA
INTERVAL	Nightingale	19	ENSG00000105717	PBX4	svldll	Total lipids in small VLDL	FALSE	NA	NA	NA
INTERVAL	Nightingale	19	ENSG00000105717	PBX4	svldlp	Concentration of small VLDL particles	FALSE	NA	NA	NA
INTERVAL	Nightingale	19	ENSG00000105717	PBX4	svldlpl	Phospholipids in small VLDL	FALSE	NA	NA	NA
INTERVAL	Nightingale	19	ENSG00000105717	PBX4	svldltg	Triglycerides in small VLDL	FALSE	NA	NA	NA
INTERVAL	Nightingale	19	ENSG00000105717	PBX4	totcho	Total cholines	FALSE	NA	NA	NA
INTERVAL	Nightingale	19	ENSG00000105717	PBX4	totfa	Total fatty acids	FALSE	NA	NA	NA
INTERVAL	Nightingale	19	ENSG00000105717	PBX4	vldlc	VLDL cholesterol	FALSE	NA	NA	NA
INTERVAL	Nightingale	19	ENSG00000105717	PBX4	vldltg	Triglycerides in VLDL	FALSE	NA	NA	NA
INTERVAL	Nightingale	19	ENSG00000105717	PBX4	xlvldlc	Cholesterol in very large VLDL	FALSE	NA	NA	NA
INTERVAL	Nightingale	19	ENSG00000105717	PBX4	xlvldlce	Cholesteryl esters in very large VLDL	FALSE	NA	NA	NA
INTERVAL	Nightingale	19	ENSG00000105717	PBX4	xlvldlfc	Free cholesterol in very large VLDL	FALSE	NA	NA	NA
INTERVAL	Nightingale	19	ENSG00000105717	PBX4	xlvldll	Total lipids in very large VLDL	FALSE	NA	NA	NA
INTERVAL	Nightingale	19	ENSG00000105717	PBX4	xlvldlp	Concentration of very large VLDL particles	FALSE	NA	NA	NA
INTERVAL	Nightingale	19	ENSG00000105717	PBX4	xlvldlpl	Phospholipids in very large VLDL	FALSE	NA	NA	NA
INTERVAL	Nightingale	19	ENSG00000105717	PBX4	xlvldltg	Triglycerides in very large VLDL	FALSE	NA	NA	NA
INTERVAL	Nightingale	19	ENSG00000105717	PBX4	xsvldlc	Cholesterol in very small VLDL	FALSE	NA	NA	NA
INTERVAL	Nightingale	19	ENSG00000105717	PBX4	xsvldlce	Cholesteryl esters in very small VLDL	FALSE	NA	NA	NA
INTERVAL	Nightingale	19	ENSG00000105717	PBX4	xsvldlfc	Free cholesterol in very small VLDL	FALSE	NA	NA	NA
INTERVAL	Nightingale	19	ENSG00000105717	PBX4	xsvldll	Total lipids in very small VLDL	FALSE	NA	NA	NA
INTERVAL	Nightingale	19	ENSG00000105717	PBX4	xsvldlp	Concentration of very small VLDL particles	FALSE	NA	NA	NA
INTERVAL	Nightingale	19	ENSG00000105717	PBX4	xsvldlpl	Phospholipids in very small VLDL	FALSE	NA	NA	NA
INTERVAL	Nightingale	19	ENSG00000105717	PBX4	xsvldltg	Triglycerides in very small VLDL	FALSE	NA	NA	NA
INTERVAL	Nightingale	19	ENSG00000105717	PBX4	xxlvldlc	Cholesterol in chylomicrons and extremely large VLDL	FALSE	NA	NA	NA
INTERVAL	Nightingale	19	ENSG00000105717	PBX4	xxlvldlce	Cholesteryl esters in chylomicrons and extremely large VLDL	FALSE	NA	NA	NA
INTERVAL	Nightingale	19	ENSG00000105717	PBX4	xxlvldlfc	Free cholesterol in chylomicrons and extremely large VLDL	FALSE	NA	NA	NA
INTERVAL	Nightingale	19	ENSG00000105717	PBX4	xxlvldll	Total lipids in chylomicrons and extremely large VLDL	FALSE	NA	NA	NA
INTERVAL	Nightingale	19	ENSG00000105717	PBX4	xxlvldlp	Concentration of chylomicrons and extremely large VLDL particles	FALSE	NA	NA	NA
INTERVAL	Nightingale	19	ENSG00000105717	PBX4	xxlvldlpl	Phospholipids in chylomicrons and extremely large VLDL	FALSE	NA	NA	NA
INTERVAL	Nightingale	19	ENSG00000105717	PBX4	xxlvldltg	Triglycerides in chylomicrons and extremely large VLDL	FALSE	NA	NA	NA
INTERVAL	Nightingale	19	ENSG00000105726	ATP13A1	apob	Apolipoprotein B	FALSE	TRUE	NA	NA
INTERVAL	Nightingale	19	ENSG00000105726	ATP13A1	apobapoa1	Ratio of apolipoprotein B to apolipoprotein A1	FALSE	FALSE	NA	NA
INTERVAL	Nightingale	19	ENSG00000105726	ATP13A1	cla	Conjugated linoleic acid	FALSE	FALSE	NA	NA
INTERVAL	Nightingale	19	ENSG00000105726	ATP13A1	dha	Docosahexaenoic acid	FALSE	TRUE	NA	NA
INTERVAL	Nightingale	19	ENSG00000105726	ATP13A1	estc	Total esterified cholesterol	FALSE	TRUE	NA	NA
INTERVAL	Nightingale	19	ENSG00000105726	ATP13A1	faw3	Omega-3 fatty acids	FALSE	TRUE	NA	NA
INTERVAL	Nightingale	19	ENSG00000105726	ATP13A1	faw6	Omega-6 fatty acids	FALSE	TRUE	NA	NA
INTERVAL	Nightingale	19	ENSG00000105726	ATP13A1	freec	Total free cholesterol	FALSE	TRUE	NA	NA
INTERVAL	Nightingale	19	ENSG00000105726	ATP13A1	idlc	Cholesterol in IDL	FALSE	TRUE	NA	NA
INTERVAL	Nightingale	19	ENSG00000105726	ATP13A1	idlce	Cholesteryl esters in IDL	FALSE	TRUE	NA	NA
INTERVAL	Nightingale	19	ENSG00000105726	ATP13A1	idlfc	Free cholesterol in IDL	FALSE	TRUE	NA	NA
INTERVAL	Nightingale	19	ENSG00000105726	ATP13A1	idll	Total lipids in IDL	FALSE	TRUE	NA	NA
INTERVAL	Nightingale	19	ENSG00000105726	ATP13A1	idlp	Concentration of IDL particles	FALSE	TRUE	NA	NA
INTERVAL	Nightingale	19	ENSG00000105726	ATP13A1	idlpl	Phospholipids in IDL	FALSE	TRUE	NA	NA
INTERVAL	Nightingale	19	ENSG00000105726	ATP13A1	idlpl_	Phospholipids to total lipids ratio in IDL	FALSE	TRUE	NA	NA
INTERVAL	Nightingale	19	ENSG00000105726	ATP13A1	idltg	Triglycerides in IDL	FALSE	TRUE	NA	NA
INTERVAL	Nightingale	19	ENSG00000105726	ATP13A1	ldlc	LDL cholesterol	FALSE	TRUE	NA	NA
INTERVAL	Nightingale	19	ENSG00000105726	ATP13A1	ldltg	Triglycerides in LDL	FALSE	TRUE	NA	NA
INTERVAL	Nightingale	19	ENSG00000105726	ATP13A1	lhdlc_	Cholesterol to total lipids ratio in large HDL	FALSE	TRUE	NA	NA
INTERVAL	Nightingale	19	ENSG00000105726	ATP13A1	lhdlpl_	Phospholipids to total lipids ratio in large HDL	FALSE	TRUE	NA	NA
INTERVAL	Nightingale	19	ENSG00000105726	ATP13A1	lldlc	Cholesterol in large LDL	FALSE	TRUE	NA	NA
INTERVAL	Nightingale	19	ENSG00000105726	ATP13A1	lldlce	Cholesteryl esters in large LDL	FALSE	TRUE	NA	NA
INTERVAL	Nightingale	19	ENSG00000105726	ATP13A1	lldlce_	Cholesteryl esters to total lipids ratio in large LDL	FALSE	TRUE	NA	NA
INTERVAL	Nightingale	19	ENSG00000105726	ATP13A1	lldlfc	Free cholesterol in large LDL	FALSE	TRUE	NA	NA
INTERVAL	Nightingale	19	ENSG00000105726	ATP13A1	lldlfc_	Free cholesterol to total lipids ratio in large LDL	FALSE	TRUE	NA	NA
INTERVAL	Nightingale	19	ENSG00000105726	ATP13A1	lldll	Total lipids in large LDL	FALSE	TRUE	NA	NA
INTERVAL	Nightingale	19	ENSG00000105726	ATP13A1	lldlp	Concentration of large LDL particles	FALSE	TRUE	NA	NA
INTERVAL	Nightingale	19	ENSG00000105726	ATP13A1	lldlpl	Phospholipids in large LDL	FALSE	TRUE	NA	NA
INTERVAL	Nightingale	19	ENSG00000105726	ATP13A1	lldltg	Triglycerides in large LDL	FALSE	TRUE	NA	NA
INTERVAL	Nightingale	19	ENSG00000105726	ATP13A1	lvldlc	Cholesterol in large VLDL	FALSE	TRUE	NA	NA
INTERVAL	Nightingale	19	ENSG00000105726	ATP13A1	lvldlce	Cholesteryl esters in large VLDL	FALSE	TRUE	NA	NA
INTERVAL	Nightingale	19	ENSG00000105726	ATP13A1	lvldlfc	Free cholesterol in large VLDL	FALSE	TRUE	NA	NA
INTERVAL	Nightingale	19	ENSG00000105726	ATP13A1	lvldll	Total lipids in large VLDL	FALSE	TRUE	NA	NA
INTERVAL	Nightingale	19	ENSG00000105726	ATP13A1	lvldlp	Concentration of large VLDL particles	FALSE	TRUE	NA	NA
INTERVAL	Nightingale	19	ENSG00000105726	ATP13A1	lvldlpl	Phospholipids in large VLDL	FALSE	TRUE	NA	NA
INTERVAL	Nightingale	19	ENSG00000105726	ATP13A1	lvldltg	Triglycerides in large VLDL	FALSE	TRUE	NA	NA
INTERVAL	Nightingale	19	ENSG00000105726	ATP13A1	mhdltg	Triglycerides in medium HDL	FALSE	TRUE	NA	NA
INTERVAL	Nightingale	19	ENSG00000105726	ATP13A1	mldlc	Cholesterol in medium LDL	FALSE	TRUE	NA	NA
INTERVAL	Nightingale	19	ENSG00000105726	ATP13A1	mldlce	Cholesteryl esters in medium LDL	FALSE	TRUE	NA	NA
INTERVAL	Nightingale	19	ENSG00000105726	ATP13A1	mldlfc	Free cholesterol in medium LDL	FALSE	TRUE	NA	NA
INTERVAL	Nightingale	19	ENSG00000105726	ATP13A1	mldlfc_	Free cholesterol to total lipids ratio in medium LDL	FALSE	TRUE	NA	NA
INTERVAL	Nightingale	19	ENSG00000105726	ATP13A1	mldll	Total lipids in medium LDL	FALSE	TRUE	NA	NA
INTERVAL	Nightingale	19	ENSG00000105726	ATP13A1	mldlp	Concentration of medium LDL particles	FALSE	TRUE	NA	NA
INTERVAL	Nightingale	19	ENSG00000105726	ATP13A1	mldlpl	Phospholipids in medium LDL	FALSE	TRUE	NA	NA
INTERVAL	Nightingale	19	ENSG00000105726	ATP13A1	mldltg	Triglycerides in medium LDL	FALSE	TRUE	NA	NA
INTERVAL	Nightingale	19	ENSG00000105726	ATP13A1	mufa	Monounsaturated fatty acids	FALSE	TRUE	NA	NA
INTERVAL	Nightingale	19	ENSG00000105726	ATP13A1	mvldlc	Cholesterol in medium VLDL	FALSE	TRUE	NA	NA
INTERVAL	Nightingale	19	ENSG00000105726	ATP13A1	mvldlce	Cholesteryl esters in medium VLDL	FALSE	TRUE	NA	NA
INTERVAL	Nightingale	19	ENSG00000105726	ATP13A1	mvldlfc	Free cholesterol in medium VLDL	FALSE	TRUE	NA	NA
INTERVAL	Nightingale	19	ENSG00000105726	ATP13A1	mvldll	Total lipids in medium VLDL	FALSE	TRUE	NA	NA
INTERVAL	Nightingale	19	ENSG00000105726	ATP13A1	mvldlp	Concentration of medium VLDL particles	FALSE	TRUE	NA	NA
INTERVAL	Nightingale	19	ENSG00000105726	ATP13A1	mvldlpl	Phospholipids in medium VLDL	FALSE	TRUE	NA	NA
INTERVAL	Nightingale	19	ENSG00000105726	ATP13A1	mvldltg	Triglycerides in medium VLDL	FALSE	TRUE	NA	NA
INTERVAL	Nightingale	19	ENSG00000105726	ATP13A1	pc	Phosphatidylcholines	FALSE	TRUE	NA	NA
INTERVAL	Nightingale	19	ENSG00000105726	ATP13A1	pufa	Polyunsaturated fatty acids	FALSE	TRUE	NA	NA
INTERVAL	Nightingale	19	ENSG00000105726	ATP13A1	remnantc	Remnant cholesterol (non-HDL, non-LDL -cholesterol)	FALSE	TRUE	NA	NA
INTERVAL	Nightingale	19	ENSG00000105726	ATP13A1	serumc	Total cholesterol	FALSE	TRUE	NA	NA
INTERVAL	Nightingale	19	ENSG00000105726	ATP13A1	serumtg	Total triglycerides	FALSE	TRUE	NA	NA
INTERVAL	Nightingale	19	ENSG00000105726	ATP13A1	sfa	Saturated fatty acids	FALSE	TRUE	NA	NA
INTERVAL	Nightingale	19	ENSG00000105726	ATP13A1	sldlc	Cholesterol in small LDL	FALSE	TRUE	NA	NA
INTERVAL	Nightingale	19	ENSG00000105726	ATP13A1	sldlce	Cholesteryl esters in small LDL	FALSE	TRUE	NA	NA
INTERVAL	Nightingale	19	ENSG00000105726	ATP13A1	sldlfc	Free cholesterol in small LDL	FALSE	TRUE	NA	NA
INTERVAL	Nightingale	19	ENSG00000105726	ATP13A1	sldlfc_	Free cholesterol to total lipids ratio in small LDL	FALSE	FALSE	NA	NA
INTERVAL	Nightingale	19	ENSG00000105726	ATP13A1	sldll	Total lipids in small LDL	FALSE	TRUE	NA	NA
INTERVAL	Nightingale	19	ENSG00000105726	ATP13A1	sldlp	Concentration of small LDL particles	FALSE	TRUE	NA	NA
INTERVAL	Nightingale	19	ENSG00000105726	ATP13A1	sldlpl	Phospholipids in small LDL	FALSE	TRUE	NA	NA
INTERVAL	Nightingale	19	ENSG00000105726	ATP13A1	sldltg	Triglycerides in small LDL	FALSE	TRUE	NA	NA
INTERVAL	Nightingale	19	ENSG00000105726	ATP13A1	sm	Sphingomyelins	FALSE	TRUE	NA	NA
INTERVAL	Nightingale	19	ENSG00000105726	ATP13A1	svldlc	Cholesterol in small VLDL	FALSE	TRUE	NA	NA
INTERVAL	Nightingale	19	ENSG00000105726	ATP13A1	svldlce	Cholesteryl esters in small VLDL	FALSE	TRUE	NA	NA
INTERVAL	Nightingale	19	ENSG00000105726	ATP13A1	svldlfc	Free cholesterol in small VLDL	FALSE	TRUE	NA	NA
INTERVAL	Nightingale	19	ENSG00000105726	ATP13A1	svldll	Total lipids in small VLDL	FALSE	TRUE	NA	NA
INTERVAL	Nightingale	19	ENSG00000105726	ATP13A1	svldlp	Concentration of small VLDL particles	FALSE	TRUE	NA	NA
INTERVAL	Nightingale	19	ENSG00000105726	ATP13A1	svldlpl	Phospholipids in small VLDL	FALSE	TRUE	NA	NA
INTERVAL	Nightingale	19	ENSG00000105726	ATP13A1	svldltg	Triglycerides in small VLDL	FALSE	TRUE	NA	NA
INTERVAL	Nightingale	19	ENSG00000105726	ATP13A1	totcho	Total cholines	FALSE	TRUE	NA	NA
INTERVAL	Nightingale	19	ENSG00000105726	ATP13A1	totfa	Total fatty acids	FALSE	TRUE	NA	NA
INTERVAL	Nightingale	19	ENSG00000105726	ATP13A1	vldlc	VLDL cholesterol	FALSE	TRUE	NA	NA
INTERVAL	Nightingale	19	ENSG00000105726	ATP13A1	vldltg	Triglycerides in VLDL	FALSE	TRUE	NA	NA
INTERVAL	Nightingale	19	ENSG00000105726	ATP13A1	xlvldlc	Cholesterol in very large VLDL	FALSE	TRUE	NA	NA
INTERVAL	Nightingale	19	ENSG00000105726	ATP13A1	xlvldlce	Cholesteryl esters in very large VLDL	FALSE	TRUE	NA	NA
INTERVAL	Nightingale	19	ENSG00000105726	ATP13A1	xlvldlfc	Free cholesterol in very large VLDL	FALSE	TRUE	NA	NA
INTERVAL	Nightingale	19	ENSG00000105726	ATP13A1	xlvldll	Total lipids in very large VLDL	FALSE	TRUE	NA	NA
INTERVAL	Nightingale	19	ENSG00000105726	ATP13A1	xlvldlp	Concentration of very large VLDL particles	FALSE	TRUE	NA	NA
INTERVAL	Nightingale	19	ENSG00000105726	ATP13A1	xlvldlpl	Phospholipids in very large VLDL	FALSE	TRUE	NA	NA
INTERVAL	Nightingale	19	ENSG00000105726	ATP13A1	xlvldltg	Triglycerides in very large VLDL	FALSE	TRUE	NA	NA
INTERVAL	Nightingale	19	ENSG00000105726	ATP13A1	xsvldlc	Cholesterol in very small VLDL	FALSE	TRUE	NA	NA
INTERVAL	Nightingale	19	ENSG00000105726	ATP13A1	xsvldlce	Cholesteryl esters in very small VLDL	FALSE	TRUE	NA	NA
INTERVAL	Nightingale	19	ENSG00000105726	ATP13A1	xsvldlfc	Free cholesterol in very small VLDL	FALSE	TRUE	NA	NA
INTERVAL	Nightingale	19	ENSG00000105726	ATP13A1	xsvldll	Total lipids in very small VLDL	FALSE	TRUE	NA	NA
INTERVAL	Nightingale	19	ENSG00000105726	ATP13A1	xsvldlp	Concentration of very small VLDL particles	FALSE	TRUE	NA	NA
INTERVAL	Nightingale	19	ENSG00000105726	ATP13A1	xsvldlpl	Phospholipids in very small VLDL	FALSE	TRUE	NA	NA
INTERVAL	Nightingale	19	ENSG00000105726	ATP13A1	xsvldltg	Triglycerides in very small VLDL	FALSE	TRUE	NA	NA
INTERVAL	Nightingale	19	ENSG00000105726	ATP13A1	xxlvldlc	Cholesterol in chylomicrons and extremely large VLDL	FALSE	TRUE	NA	NA
INTERVAL	Nightingale	19	ENSG00000105726	ATP13A1	xxlvldlce	Cholesteryl esters in chylomicrons and extremely large VLDL	FALSE	TRUE	NA	NA
INTERVAL	Nightingale	19	ENSG00000105726	ATP13A1	xxlvldlfc	Free cholesterol in chylomicrons and extremely large VLDL	FALSE	TRUE	NA	NA
INTERVAL	Nightingale	19	ENSG00000105726	ATP13A1	xxlvldll	Total lipids in chylomicrons and extremely large VLDL	FALSE	TRUE	NA	NA
INTERVAL	Nightingale	19	ENSG00000105726	ATP13A1	xxlvldlp	Concentration of chylomicrons and extremely large VLDL particles	FALSE	TRUE	NA	NA
INTERVAL	Nightingale	19	ENSG00000105726	ATP13A1	xxlvldlpl	Phospholipids in chylomicrons and extremely large VLDL	FALSE	TRUE	NA	NA
INTERVAL	Nightingale	19	ENSG00000105726	ATP13A1	xxlvldltg	Triglycerides in chylomicrons and extremely large VLDL	FALSE	TRUE	NA	NA
INTERVAL	Nightingale	19	ENSG00000105755	ETHE1	apob	Apolipoprotein B	FALSE	NA	NA	NA
INTERVAL	Nightingale	19	ENSG00000105755	ETHE1	estc	Total esterified cholesterol	FALSE	NA	NA	NA
INTERVAL	Nightingale	19	ENSG00000105755	ETHE1	idlc	Cholesterol in IDL	FALSE	NA	NA	NA
INTERVAL	Nightingale	19	ENSG00000105755	ETHE1	idlce	Cholesteryl esters in IDL	FALSE	NA	NA	NA
INTERVAL	Nightingale	19	ENSG00000105755	ETHE1	idlfc	Free cholesterol in IDL	FALSE	NA	NA	NA
INTERVAL	Nightingale	19	ENSG00000105755	ETHE1	idll	Total lipids in IDL	FALSE	NA	NA	NA
INTERVAL	Nightingale	19	ENSG00000105755	ETHE1	idlp	Concentration of IDL particles	FALSE	NA	NA	NA
INTERVAL	Nightingale	19	ENSG00000105755	ETHE1	idlpl	Phospholipids in IDL	FALSE	NA	NA	NA
INTERVAL	Nightingale	19	ENSG00000105755	ETHE1	ldlc	LDL cholesterol	FALSE	NA	NA	NA
INTERVAL	Nightingale	19	ENSG00000105755	ETHE1	lldlc	Cholesterol in large LDL	FALSE	NA	NA	NA
INTERVAL	Nightingale	19	ENSG00000105755	ETHE1	lldlc_	Cholesterol to total lipids ratio in large LDL	FALSE	NA	NA	NA
INTERVAL	Nightingale	19	ENSG00000105755	ETHE1	lldlce	Cholesteryl esters in large LDL	FALSE	NA	NA	NA
INTERVAL	Nightingale	19	ENSG00000105755	ETHE1	lldlce_	Cholesteryl esters to total lipids ratio in large LDL	FALSE	NA	NA	NA
INTERVAL	Nightingale	19	ENSG00000105755	ETHE1	lldlfc	Free cholesterol in large LDL	FALSE	NA	NA	NA
INTERVAL	Nightingale	19	ENSG00000105755	ETHE1	lldll	Total lipids in large LDL	FALSE	NA	NA	NA
INTERVAL	Nightingale	19	ENSG00000105755	ETHE1	lldlp	Concentration of large LDL particles	FALSE	NA	NA	NA
INTERVAL	Nightingale	19	ENSG00000105755	ETHE1	lldlpl	Phospholipids in large LDL	FALSE	NA	NA	NA
INTERVAL	Nightingale	19	ENSG00000105755	ETHE1	lldlpl_	Phospholipids to total lipids ratio in large LDL	FALSE	NA	NA	NA
INTERVAL	Nightingale	19	ENSG00000105755	ETHE1	mldlc	Cholesterol in medium LDL	FALSE	NA	NA	NA
INTERVAL	Nightingale	19	ENSG00000105755	ETHE1	mldlc_	Cholesterol to total lipids ratio in medium LDL	FALSE	NA	NA	NA
INTERVAL	Nightingale	19	ENSG00000105755	ETHE1	mldlce	Cholesteryl esters in medium LDL	FALSE	NA	NA	NA
INTERVAL	Nightingale	19	ENSG00000105755	ETHE1	mldlce_	Cholesteryl esters to total lipids ratio in medium LDL	FALSE	NA	NA	NA
INTERVAL	Nightingale	19	ENSG00000105755	ETHE1	mldlfc	Free cholesterol in medium LDL	FALSE	NA	NA	NA
INTERVAL	Nightingale	19	ENSG00000105755	ETHE1	mldlfc_	Free cholesterol to total lipids ratio in medium LDL	FALSE	NA	NA	NA
INTERVAL	Nightingale	19	ENSG00000105755	ETHE1	mldll	Total lipids in medium LDL	FALSE	NA	NA	NA
INTERVAL	Nightingale	19	ENSG00000105755	ETHE1	mldlp	Concentration of medium LDL particles	FALSE	NA	NA	NA
INTERVAL	Nightingale	19	ENSG00000105755	ETHE1	mldlpl	Phospholipids in medium LDL	FALSE	NA	NA	NA
INTERVAL	Nightingale	19	ENSG00000105755	ETHE1	mldlpl_	Phospholipids to total lipids ratio in medium LDL	FALSE	NA	NA	NA
INTERVAL	Nightingale	19	ENSG00000105755	ETHE1	serumc	Total cholesterol	FALSE	NA	NA	NA
INTERVAL	Nightingale	19	ENSG00000105755	ETHE1	sldlc	Cholesterol in small LDL	FALSE	NA	NA	NA
INTERVAL	Nightingale	19	ENSG00000105755	ETHE1	sldlc_	Cholesterol to total lipids ratio in small LDL	FALSE	NA	NA	NA
INTERVAL	Nightingale	19	ENSG00000105755	ETHE1	sldlce	Cholesteryl esters in small LDL	FALSE	NA	NA	NA
INTERVAL	Nightingale	19	ENSG00000105755	ETHE1	sldlce_	Cholesteryl esters to total lipids ratio in small LDL	FALSE	NA	NA	NA
INTERVAL	Nightingale	19	ENSG00000105755	ETHE1	sldlfc	Free cholesterol in small LDL	FALSE	NA	NA	NA
INTERVAL	Nightingale	19	ENSG00000105755	ETHE1	sldlfc_	Free cholesterol to total lipids ratio in small LDL	FALSE	NA	NA	NA
INTERVAL	Nightingale	19	ENSG00000105755	ETHE1	sldll	Total lipids in small LDL	FALSE	NA	NA	NA
INTERVAL	Nightingale	19	ENSG00000105755	ETHE1	sldlp	Concentration of small LDL particles	FALSE	NA	NA	NA
INTERVAL	Nightingale	19	ENSG00000105755	ETHE1	sldlpl	Phospholipids in small LDL	FALSE	NA	NA	NA
INTERVAL	Nightingale	19	ENSG00000105755	ETHE1	sldlpl_	Phospholipids to total lipids ratio in small LDL	FALSE	NA	NA	NA
INTERVAL	Nightingale	19	ENSG00000105755	ETHE1	xsvldlpl	Phospholipids in very small VLDL	FALSE	NA	NA	NA
INTERVAL	Nightingale	19	ENSG00000105755	ETHE1	xsvldlpl_	Phospholipids to total lipids ratio in very small VLDL	FALSE	NA	NA	NA
INTERVAL	Nightingale	19	ENSG00000105767	CADM4	apob	Apolipoprotein B	FALSE	NA	NA	NA
INTERVAL	Nightingale	19	ENSG00000105767	CADM4	apobapoa1	Ratio of apolipoprotein B to apolipoprotein A1	FALSE	NA	NA	NA
INTERVAL	Nightingale	19	ENSG00000105767	CADM4	estc	Total esterified cholesterol	FALSE	NA	NA	NA
INTERVAL	Nightingale	19	ENSG00000105767	CADM4	falen	Estimated description of fatty acid chain length, not actual carbon number	FALSE	NA	NA	NA
INTERVAL	Nightingale	19	ENSG00000105767	CADM4	faw6	Omega-6 fatty acids	FALSE	NA	NA	NA
INTERVAL	Nightingale	19	ENSG00000105767	CADM4	freec	Total free cholesterol	FALSE	NA	NA	NA
INTERVAL	Nightingale	19	ENSG00000105767	CADM4	idlc	Cholesterol in IDL	FALSE	NA	NA	NA
INTERVAL	Nightingale	19	ENSG00000105767	CADM4	idlc_	Cholesterol to total lipids ratio in IDL	FALSE	NA	NA	NA
INTERVAL	Nightingale	19	ENSG00000105767	CADM4	idlce	Cholesteryl esters in IDL	FALSE	NA	NA	NA
INTERVAL	Nightingale	19	ENSG00000105767	CADM4	idlce_	Cholesteryl esters to total lipids ratio in IDL	FALSE	NA	NA	NA
INTERVAL	Nightingale	19	ENSG00000105767	CADM4	idlfc	Free cholesterol in IDL	FALSE	NA	NA	NA
INTERVAL	Nightingale	19	ENSG00000105767	CADM4	idlfc_	Free cholesterol to total lipids ratio in IDL	FALSE	NA	NA	NA
INTERVAL	Nightingale	19	ENSG00000105767	CADM4	idll	Total lipids in IDL	FALSE	NA	NA	NA
INTERVAL	Nightingale	19	ENSG00000105767	CADM4	idlp	Concentration of IDL particles	FALSE	NA	NA	NA
INTERVAL	Nightingale	19	ENSG00000105767	CADM4	idlpl	Phospholipids in IDL	FALSE	NA	NA	NA
INTERVAL	Nightingale	19	ENSG00000105767	CADM4	idltg_	Triglycerides to total lipids ratio in IDL	FALSE	NA	NA	NA
INTERVAL	Nightingale	19	ENSG00000105767	CADM4	ldlc	LDL cholesterol	FALSE	NA	NA	NA
INTERVAL	Nightingale	19	ENSG00000105767	CADM4	ldld	Average diameter for LDL particles	FALSE	NA	NA	NA
INTERVAL	Nightingale	19	ENSG00000105767	CADM4	lhdlce_	Cholesteryl esters to total lipids ratio in large HDL	FALSE	NA	NA	NA
INTERVAL	Nightingale	19	ENSG00000105767	CADM4	lhdlpl_	Phospholipids to total lipids ratio in large HDL	FALSE	NA	NA	NA
INTERVAL	Nightingale	19	ENSG00000105767	CADM4	lldlc	Cholesterol in large LDL	FALSE	NA	NA	NA
INTERVAL	Nightingale	19	ENSG00000105767	CADM4	lldlc_	Cholesterol to total lipids ratio in large LDL	FALSE	NA	NA	NA
INTERVAL	Nightingale	19	ENSG00000105767	CADM4	lldlce	Cholesteryl esters in large LDL	FALSE	NA	NA	NA
INTERVAL	Nightingale	19	ENSG00000105767	CADM4	lldlce_	Cholesteryl esters to total lipids ratio in large LDL	FALSE	NA	NA	NA
INTERVAL	Nightingale	19	ENSG00000105767	CADM4	lldlfc	Free cholesterol in large LDL	FALSE	NA	NA	NA
INTERVAL	Nightingale	19	ENSG00000105767	CADM4	lldll	Total lipids in large LDL	FALSE	NA	NA	NA
INTERVAL	Nightingale	19	ENSG00000105767	CADM4	lldlp	Concentration of large LDL particles	FALSE	NA	NA	NA
INTERVAL	Nightingale	19	ENSG00000105767	CADM4	lldlpl	Phospholipids in large LDL	FALSE	NA	NA	NA
INTERVAL	Nightingale	19	ENSG00000105767	CADM4	lldlpl_	Phospholipids to total lipids ratio in large LDL	FALSE	NA	NA	NA
INTERVAL	Nightingale	19	ENSG00000105767	CADM4	lldltg_	Triglycerides to total lipids ratio in large LDL	FALSE	NA	NA	NA
INTERVAL	Nightingale	19	ENSG00000105767	CADM4	lvldlpl_	Phospholipids to total lipids ratio in large VLDL	FALSE	NA	NA	NA
INTERVAL	Nightingale	19	ENSG00000105767	CADM4	mldlc	Cholesterol in medium LDL	FALSE	NA	NA	NA
INTERVAL	Nightingale	19	ENSG00000105767	CADM4	mldlc_	Cholesterol to total lipids ratio in medium LDL	FALSE	NA	NA	NA
INTERVAL	Nightingale	19	ENSG00000105767	CADM4	mldlce	Cholesteryl esters in medium LDL	FALSE	NA	NA	NA
INTERVAL	Nightingale	19	ENSG00000105767	CADM4	mldlce_	Cholesteryl esters to total lipids ratio in medium LDL	FALSE	NA	NA	NA
INTERVAL	Nightingale	19	ENSG00000105767	CADM4	mldlfc	Free cholesterol in medium LDL	FALSE	NA	NA	NA
INTERVAL	Nightingale	19	ENSG00000105767	CADM4	mldlfc_	Free cholesterol to total lipids ratio in medium LDL	FALSE	NA	NA	NA
INTERVAL	Nightingale	19	ENSG00000105767	CADM4	mldll	Total lipids in medium LDL	FALSE	NA	NA	NA
INTERVAL	Nightingale	19	ENSG00000105767	CADM4	mldlp	Concentration of medium LDL particles	FALSE	NA	NA	NA
INTERVAL	Nightingale	19	ENSG00000105767	CADM4	mldlpl	Phospholipids in medium LDL	FALSE	NA	NA	NA
INTERVAL	Nightingale	19	ENSG00000105767	CADM4	mldlpl_	Phospholipids to total lipids ratio in medium LDL	FALSE	NA	NA	NA
INTERVAL	Nightingale	19	ENSG00000105767	CADM4	mldltg_	Triglycerides to total lipids ratio in medium LDL	FALSE	NA	NA	NA
INTERVAL	Nightingale	19	ENSG00000105767	CADM4	mvldlpl_	Phospholipids to total lipids ratio in medium VLDL	FALSE	NA	NA	NA
INTERVAL	Nightingale	19	ENSG00000105767	CADM4	remnantc	Remnant cholesterol (non-HDL, non-LDL -cholesterol)	FALSE	NA	NA	NA
INTERVAL	Nightingale	19	ENSG00000105767	CADM4	serumc	Total cholesterol	FALSE	NA	NA	NA
INTERVAL	Nightingale	19	ENSG00000105767	CADM4	shdlc	Cholesterol in small HDL	FALSE	NA	NA	NA
INTERVAL	Nightingale	19	ENSG00000105767	CADM4	shdlc_	Cholesterol to total lipids ratio in small HDL	FALSE	NA	NA	NA
INTERVAL	Nightingale	19	ENSG00000105767	CADM4	shdlce	Cholesteryl esters in small HDL	FALSE	NA	NA	NA
INTERVAL	Nightingale	19	ENSG00000105767	CADM4	shdlce_	Cholesteryl esters to total lipids ratio in small HDL	FALSE	NA	NA	NA
INTERVAL	Nightingale	19	ENSG00000105767	CADM4	shdlfc_	Free cholesterol to total lipids ratio in small HDL	FALSE	NA	NA	NA
INTERVAL	Nightingale	19	ENSG00000105767	CADM4	shdlpl_	Phospholipids to total lipids ratio in small HDL	FALSE	NA	NA	NA
INTERVAL	Nightingale	19	ENSG00000105767	CADM4	sldlc	Cholesterol in small LDL	FALSE	NA	NA	NA
INTERVAL	Nightingale	19	ENSG00000105767	CADM4	sldlc_	Cholesterol to total lipids ratio in small LDL	FALSE	NA	NA	NA
INTERVAL	Nightingale	19	ENSG00000105767	CADM4	sldlce	Cholesteryl esters in small LDL	FALSE	NA	NA	NA
INTERVAL	Nightingale	19	ENSG00000105767	CADM4	sldlce_	Cholesteryl esters to total lipids ratio in small LDL	FALSE	NA	NA	NA
INTERVAL	Nightingale	19	ENSG00000105767	CADM4	sldlfc	Free cholesterol in small LDL	FALSE	NA	NA	NA
INTERVAL	Nightingale	19	ENSG00000105767	CADM4	sldlfc_	Free cholesterol to total lipids ratio in small LDL	FALSE	NA	NA	NA
INTERVAL	Nightingale	19	ENSG00000105767	CADM4	sldll	Total lipids in small LDL	FALSE	NA	NA	NA
INTERVAL	Nightingale	19	ENSG00000105767	CADM4	sldlp	Concentration of small LDL particles	FALSE	NA	NA	NA
INTERVAL	Nightingale	19	ENSG00000105767	CADM4	sldlpl	Phospholipids in small LDL	FALSE	NA	NA	NA
INTERVAL	Nightingale	19	ENSG00000105767	CADM4	sldlpl_	Phospholipids to total lipids ratio in small LDL	FALSE	NA	NA	NA
INTERVAL	Nightingale	19	ENSG00000105767	CADM4	sldltg_	Triglycerides to total lipids ratio in small LDL	FALSE	NA	NA	NA
INTERVAL	Nightingale	19	ENSG00000105767	CADM4	svldlc_	Cholesterol to total lipids ratio in small VLDL	FALSE	NA	NA	NA
INTERVAL	Nightingale	19	ENSG00000105767	CADM4	svldlce_	Cholesteryl esters to total lipids ratio in small VLDL	FALSE	NA	NA	NA
INTERVAL	Nightingale	19	ENSG00000105767	CADM4	svldltg_	Triglycerides to total lipids ratio in small VLDL	FALSE	NA	NA	NA
INTERVAL	Nightingale	19	ENSG00000105767	CADM4	xsvldlc	Cholesterol in very small VLDL	FALSE	NA	NA	NA
INTERVAL	Nightingale	19	ENSG00000105767	CADM4	xsvldlce	Cholesteryl esters in very small VLDL	FALSE	NA	NA	NA
INTERVAL	Nightingale	19	ENSG00000105767	CADM4	xsvldlfc	Free cholesterol in very small VLDL	FALSE	NA	NA	NA
INTERVAL	Nightingale	19	ENSG00000105767	CADM4	xsvldll	Total lipids in very small VLDL	FALSE	NA	NA	NA
INTERVAL	Nightingale	19	ENSG00000105767	CADM4	xsvldlp	Concentration of very small VLDL particles	FALSE	NA	NA	NA
INTERVAL	Nightingale	19	ENSG00000105767	CADM4	xsvldlpl	Phospholipids in very small VLDL	FALSE	NA	NA	NA
INTERVAL	Nightingale	19	ENSG00000105767	CADM4	xsvldlpl_	Phospholipids to total lipids ratio in very small VLDL	FALSE	NA	NA	NA
INTERVAL	Nightingale	19	ENSG00000105767	CADM4	xsvldltg_	Triglycerides to total lipids ratio in very small VLDL	FALSE	NA	NA	NA
INTERVAL	Nightingale	19	ENSG00000105767	CADM4	xxlvldlfc_	Free cholesterol to total lipids ratio in chylomicrons and extremely large VLDL	FALSE	NA	NA	NA
INTERVAL	Nightingale	19	ENSG00000105771	SMG9	apob	Apolipoprotein B	FALSE	NA	NA	NA
INTERVAL	Nightingale	19	ENSG00000105771	SMG9	apobapoa1	Ratio of apolipoprotein B to apolipoprotein A1	FALSE	NA	NA	NA
INTERVAL	Nightingale	19	ENSG00000105771	SMG9	estc	Total esterified cholesterol	FALSE	NA	NA	NA
INTERVAL	Nightingale	19	ENSG00000105771	SMG9	falen	Estimated description of fatty acid chain length, not actual carbon number	FALSE	NA	NA	NA
INTERVAL	Nightingale	19	ENSG00000105771	SMG9	faw3	Omega-3 fatty acids	FALSE	NA	NA	NA
INTERVAL	Nightingale	19	ENSG00000105771	SMG9	faw6	Omega-6 fatty acids	FALSE	NA	NA	NA
INTERVAL	Nightingale	19	ENSG00000105771	SMG9	faw6fa	Ratio of omega-6 fatty acids to total fatty acids	FALSE	NA	NA	NA
INTERVAL	Nightingale	19	ENSG00000105771	SMG9	freec	Total free cholesterol	FALSE	NA	NA	NA
INTERVAL	Nightingale	19	ENSG00000105771	SMG9	idlc	Cholesterol in IDL	FALSE	NA	NA	NA
INTERVAL	Nightingale	19	ENSG00000105771	SMG9	idlc_	Cholesterol to total lipids ratio in IDL	FALSE	NA	NA	NA
INTERVAL	Nightingale	19	ENSG00000105771	SMG9	idlce	Cholesteryl esters in IDL	FALSE	NA	NA	NA
INTERVAL	Nightingale	19	ENSG00000105771	SMG9	idlce_	Cholesteryl esters to total lipids ratio in IDL	FALSE	NA	NA	NA
INTERVAL	Nightingale	19	ENSG00000105771	SMG9	idlfc	Free cholesterol in IDL	FALSE	NA	NA	NA
INTERVAL	Nightingale	19	ENSG00000105771	SMG9	idlfc_	Free cholesterol to total lipids ratio in IDL	FALSE	NA	NA	NA
INTERVAL	Nightingale	19	ENSG00000105771	SMG9	idll	Total lipids in IDL	FALSE	NA	NA	NA
INTERVAL	Nightingale	19	ENSG00000105771	SMG9	idlp	Concentration of IDL particles	FALSE	NA	NA	NA
INTERVAL	Nightingale	19	ENSG00000105771	SMG9	idlpl	Phospholipids in IDL	FALSE	NA	NA	NA
INTERVAL	Nightingale	19	ENSG00000105771	SMG9	idltg	Triglycerides in IDL	FALSE	NA	NA	NA
INTERVAL	Nightingale	19	ENSG00000105771	SMG9	idltg_	Triglycerides to total lipids ratio in IDL	FALSE	NA	NA	NA
INTERVAL	Nightingale	19	ENSG00000105771	SMG9	la	Linoleic acid	FALSE	NA	NA	NA
INTERVAL	Nightingale	19	ENSG00000105771	SMG9	lafa	Ratio of linoleic acid to total fatty acids	FALSE	NA	NA	NA
INTERVAL	Nightingale	19	ENSG00000105771	SMG9	ldlc	LDL cholesterol	FALSE	NA	NA	NA
INTERVAL	Nightingale	19	ENSG00000105771	SMG9	ldld	Average diameter for LDL particles	FALSE	NA	NA	NA
INTERVAL	Nightingale	19	ENSG00000105771	SMG9	ldltg	Triglycerides in LDL	FALSE	NA	NA	NA
INTERVAL	Nightingale	19	ENSG00000105771	SMG9	lhdlc	Cholesterol in large HDL	FALSE	NA	NA	NA
INTERVAL	Nightingale	19	ENSG00000105771	SMG9	lhdlc_	Cholesterol to total lipids ratio in large HDL	FALSE	NA	NA	NA
INTERVAL	Nightingale	19	ENSG00000105771	SMG9	lhdlce	Cholesteryl esters in large HDL	FALSE	NA	NA	NA
INTERVAL	Nightingale	19	ENSG00000105771	SMG9	lhdlce_	Cholesteryl esters to total lipids ratio in large HDL	FALSE	NA	NA	NA
INTERVAL	Nightingale	19	ENSG00000105771	SMG9	lhdlpl_	Phospholipids to total lipids ratio in large HDL	FALSE	NA	NA	NA
INTERVAL	Nightingale	19	ENSG00000105771	SMG9	lldlc	Cholesterol in large LDL	FALSE	NA	NA	NA
INTERVAL	Nightingale	19	ENSG00000105771	SMG9	lldlc_	Cholesterol to total lipids ratio in large LDL	FALSE	NA	NA	NA
INTERVAL	Nightingale	19	ENSG00000105771	SMG9	lldlce	Cholesteryl esters in large LDL	FALSE	NA	NA	NA
INTERVAL	Nightingale	19	ENSG00000105771	SMG9	lldlce_	Cholesteryl esters to total lipids ratio in large LDL	FALSE	NA	NA	NA
INTERVAL	Nightingale	19	ENSG00000105771	SMG9	lldlfc	Free cholesterol in large LDL	FALSE	NA	NA	NA
INTERVAL	Nightingale	19	ENSG00000105771	SMG9	lldll	Total lipids in large LDL	FALSE	NA	NA	NA
INTERVAL	Nightingale	19	ENSG00000105771	SMG9	lldlp	Concentration of large LDL particles	FALSE	NA	NA	NA
INTERVAL	Nightingale	19	ENSG00000105771	SMG9	lldlpl	Phospholipids in large LDL	FALSE	NA	NA	NA
INTERVAL	Nightingale	19	ENSG00000105771	SMG9	lldlpl_	Phospholipids to total lipids ratio in large LDL	FALSE	NA	NA	NA
INTERVAL	Nightingale	19	ENSG00000105771	SMG9	lldltg	Triglycerides in large LDL	FALSE	NA	NA	NA
INTERVAL	Nightingale	19	ENSG00000105771	SMG9	lldltg_	Triglycerides to total lipids ratio in large LDL	FALSE	NA	NA	NA
INTERVAL	Nightingale	19	ENSG00000105771	SMG9	lvldlpl_	Phospholipids to total lipids ratio in large VLDL	FALSE	NA	NA	NA
INTERVAL	Nightingale	19	ENSG00000105771	SMG9	mldlc	Cholesterol in medium LDL	FALSE	NA	NA	NA
INTERVAL	Nightingale	19	ENSG00000105771	SMG9	mldlc_	Cholesterol to total lipids ratio in medium LDL	FALSE	NA	NA	NA
INTERVAL	Nightingale	19	ENSG00000105771	SMG9	mldlce	Cholesteryl esters in medium LDL	FALSE	NA	NA	NA
INTERVAL	Nightingale	19	ENSG00000105771	SMG9	mldlce_	Cholesteryl esters to total lipids ratio in medium LDL	FALSE	NA	NA	NA
INTERVAL	Nightingale	19	ENSG00000105771	SMG9	mldlfc	Free cholesterol in medium LDL	FALSE	NA	NA	NA
INTERVAL	Nightingale	19	ENSG00000105771	SMG9	mldlfc_	Free cholesterol to total lipids ratio in medium LDL	FALSE	NA	NA	NA
INTERVAL	Nightingale	19	ENSG00000105771	SMG9	mldll	Total lipids in medium LDL	FALSE	NA	NA	NA
INTERVAL	Nightingale	19	ENSG00000105771	SMG9	mldlp	Concentration of medium LDL particles	FALSE	NA	NA	NA
INTERVAL	Nightingale	19	ENSG00000105771	SMG9	mldlpl	Phospholipids in medium LDL	FALSE	NA	NA	NA
INTERVAL	Nightingale	19	ENSG00000105771	SMG9	mldlpl_	Phospholipids to total lipids ratio in medium LDL	FALSE	NA	NA	NA
INTERVAL	Nightingale	19	ENSG00000105771	SMG9	mldltg	Triglycerides in medium LDL	FALSE	NA	NA	NA
INTERVAL	Nightingale	19	ENSG00000105771	SMG9	mldltg_	Triglycerides to total lipids ratio in medium LDL	FALSE	NA	NA	NA
INTERVAL	Nightingale	19	ENSG00000105771	SMG9	mvldlc_	Cholesterol to total lipids ratio in medium VLDL	FALSE	NA	NA	NA
INTERVAL	Nightingale	19	ENSG00000105771	SMG9	mvldlce_	Cholesteryl esters to total lipids ratio in medium VLDL	FALSE	NA	NA	NA
INTERVAL	Nightingale	19	ENSG00000105771	SMG9	mvldlpl_	Phospholipids to total lipids ratio in medium VLDL	FALSE	NA	NA	NA
INTERVAL	Nightingale	19	ENSG00000105771	SMG9	mvldltg_	Triglycerides to total lipids ratio in medium VLDL	FALSE	NA	NA	NA
INTERVAL	Nightingale	19	ENSG00000105771	SMG9	pc	Phosphatidylcholines	FALSE	NA	NA	NA
INTERVAL	Nightingale	19	ENSG00000105771	SMG9	pufa	Polyunsaturated fatty acids	FALSE	NA	NA	NA
INTERVAL	Nightingale	19	ENSG00000105771	SMG9	pufafa	Ratio of polyunsaturated fatty acids to total fatty acids	FALSE	NA	NA	NA
INTERVAL	Nightingale	19	ENSG00000105771	SMG9	remnantc	Remnant cholesterol (non-HDL, non-LDL -cholesterol)	FALSE	NA	NA	NA
INTERVAL	Nightingale	19	ENSG00000105771	SMG9	serumc	Total cholesterol	FALSE	NA	NA	NA
INTERVAL	Nightingale	19	ENSG00000105771	SMG9	sfa	Saturated fatty acids	FALSE	NA	NA	NA
INTERVAL	Nightingale	19	ENSG00000105771	SMG9	shdlc	Cholesterol in small HDL	FALSE	NA	NA	NA
INTERVAL	Nightingale	19	ENSG00000105771	SMG9	shdlc_	Cholesterol to total lipids ratio in small HDL	FALSE	NA	NA	NA
INTERVAL	Nightingale	19	ENSG00000105771	SMG9	shdlce	Cholesteryl esters in small HDL	FALSE	NA	NA	NA
INTERVAL	Nightingale	19	ENSG00000105771	SMG9	shdlce_	Cholesteryl esters to total lipids ratio in small HDL	FALSE	NA	NA	NA
INTERVAL	Nightingale	19	ENSG00000105771	SMG9	shdlfc	Free cholesterol in small HDL	FALSE	NA	NA	NA
INTERVAL	Nightingale	19	ENSG00000105771	SMG9	shdlfc_	Free cholesterol to total lipids ratio in small HDL	FALSE	NA	NA	NA
INTERVAL	Nightingale	19	ENSG00000105771	SMG9	shdlpl	Phospholipids in small HDL	FALSE	NA	NA	NA
INTERVAL	Nightingale	19	ENSG00000105771	SMG9	shdlpl_	Phospholipids to total lipids ratio in small HDL	FALSE	NA	NA	NA
INTERVAL	Nightingale	19	ENSG00000105771	SMG9	sldlc	Cholesterol in small LDL	FALSE	NA	NA	NA
INTERVAL	Nightingale	19	ENSG00000105771	SMG9	sldlc_	Cholesterol to total lipids ratio in small LDL	FALSE	NA	NA	NA
INTERVAL	Nightingale	19	ENSG00000105771	SMG9	sldlce	Cholesteryl esters in small LDL	FALSE	NA	NA	NA
INTERVAL	Nightingale	19	ENSG00000105771	SMG9	sldlce_	Cholesteryl esters to total lipids ratio in small LDL	FALSE	NA	NA	NA
INTERVAL	Nightingale	19	ENSG00000105771	SMG9	sldlfc	Free cholesterol in small LDL	FALSE	NA	NA	NA
INTERVAL	Nightingale	19	ENSG00000105771	SMG9	sldlfc_	Free cholesterol to total lipids ratio in small LDL	FALSE	NA	NA	NA
INTERVAL	Nightingale	19	ENSG00000105771	SMG9	sldll	Total lipids in small LDL	FALSE	NA	NA	NA
INTERVAL	Nightingale	19	ENSG00000105771	SMG9	sldlp	Concentration of small LDL particles	FALSE	NA	NA	NA
INTERVAL	Nightingale	19	ENSG00000105771	SMG9	sldlpl	Phospholipids in small LDL	FALSE	NA	NA	NA
INTERVAL	Nightingale	19	ENSG00000105771	SMG9	sldlpl_	Phospholipids to total lipids ratio in small LDL	FALSE	NA	NA	NA
INTERVAL	Nightingale	19	ENSG00000105771	SMG9	sldltg	Triglycerides in small LDL	FALSE	NA	NA	NA
INTERVAL	Nightingale	19	ENSG00000105771	SMG9	sldltg_	Triglycerides to total lipids ratio in small LDL	FALSE	NA	NA	NA
INTERVAL	Nightingale	19	ENSG00000105771	SMG9	sm	Sphingomyelins	FALSE	NA	NA	NA
INTERVAL	Nightingale	19	ENSG00000105771	SMG9	svldlc	Cholesterol in small VLDL	FALSE	NA	NA	NA
INTERVAL	Nightingale	19	ENSG00000105771	SMG9	svldlc_	Cholesterol to total lipids ratio in small VLDL	FALSE	NA	NA	NA
INTERVAL	Nightingale	19	ENSG00000105771	SMG9	svldlce	Cholesteryl esters in small VLDL	FALSE	NA	NA	NA
INTERVAL	Nightingale	19	ENSG00000105771	SMG9	svldlce_	Cholesteryl esters to total lipids ratio in small VLDL	FALSE	NA	NA	NA
INTERVAL	Nightingale	19	ENSG00000105771	SMG9	svldlpl_	Phospholipids to total lipids ratio in small VLDL	FALSE	NA	NA	NA
INTERVAL	Nightingale	19	ENSG00000105771	SMG9	svldltg_	Triglycerides to total lipids ratio in small VLDL	FALSE	NA	NA	NA
INTERVAL	Nightingale	19	ENSG00000105771	SMG9	totcho	Total cholines	FALSE	NA	NA	NA
INTERVAL	Nightingale	19	ENSG00000105771	SMG9	totfa	Total fatty acids	FALSE	NA	NA	NA
INTERVAL	Nightingale	19	ENSG00000105771	SMG9	totpg	Phosphoglycerides	FALSE	NA	NA	NA
INTERVAL	Nightingale	19	ENSG00000105771	SMG9	vldlc	VLDL cholesterol	FALSE	NA	NA	NA
INTERVAL	Nightingale	19	ENSG00000105771	SMG9	vldld	Average diameter for VLDL particles	FALSE	NA	NA	NA
INTERVAL	Nightingale	19	ENSG00000105771	SMG9	xlvldlpl_	Phospholipids to total lipids ratio in very large VLDL	FALSE	NA	NA	NA
INTERVAL	Nightingale	19	ENSG00000105771	SMG9	xsvldlc	Cholesterol in very small VLDL	FALSE	NA	NA	NA
INTERVAL	Nightingale	19	ENSG00000105771	SMG9	xsvldlce	Cholesteryl esters in very small VLDL	FALSE	NA	NA	NA
INTERVAL	Nightingale	19	ENSG00000105771	SMG9	xsvldlfc	Free cholesterol in very small VLDL	FALSE	NA	NA	NA
INTERVAL	Nightingale	19	ENSG00000105771	SMG9	xsvldll	Total lipids in very small VLDL	FALSE	NA	NA	NA
INTERVAL	Nightingale	19	ENSG00000105771	SMG9	xsvldlp	Concentration of very small VLDL particles	FALSE	NA	NA	NA
INTERVAL	Nightingale	19	ENSG00000105771	SMG9	xsvldlpl	Phospholipids in very small VLDL	FALSE	NA	NA	NA
INTERVAL	Nightingale	19	ENSG00000105771	SMG9	xsvldlpl_	Phospholipids to total lipids ratio in very small VLDL	FALSE	NA	NA	NA
INTERVAL	Nightingale	19	ENSG00000105771	SMG9	xsvldltg_	Triglycerides to total lipids ratio in very small VLDL	FALSE	NA	NA	NA
INTERVAL	Nightingale	19	ENSG00000105771	SMG9	xxlvldlfc_	Free cholesterol to total lipids ratio in chylomicrons and extremely large VLDL	FALSE	NA	NA	NA
INTERVAL	Nightingale	19	ENSG00000117877	CD3EAP	apob	Apolipoprotein B	FALSE	FALSE	NA	NA
INTERVAL	Nightingale	19	ENSG00000117877	CD3EAP	apobapoa1	Ratio of apolipoprotein B to apolipoprotein A1	FALSE	FALSE	NA	NA
INTERVAL	Nightingale	19	ENSG00000117877	CD3EAP	cla	Conjugated linoleic acid	FALSE	NA	NA	NA
INTERVAL	Nightingale	19	ENSG00000117877	CD3EAP	dag	Diacylglycerol	FALSE	FALSE	NA	NA
INTERVAL	Nightingale	19	ENSG00000117877	CD3EAP	dha	Docosahexaenoic acid	FALSE	FALSE	NA	NA
INTERVAL	Nightingale	19	ENSG00000117877	CD3EAP	estc	Total esterified cholesterol	FALSE	FALSE	NA	NA
INTERVAL	Nightingale	19	ENSG00000117877	CD3EAP	falen	Estimated description of fatty acid chain length, not actual carbon number	FALSE	FALSE	NA	NA
INTERVAL	Nightingale	19	ENSG00000117877	CD3EAP	faw3	Omega-3 fatty acids	FALSE	FALSE	NA	NA
INTERVAL	Nightingale	19	ENSG00000117877	CD3EAP	faw6	Omega-6 fatty acids	FALSE	FALSE	NA	NA
INTERVAL	Nightingale	19	ENSG00000117877	CD3EAP	faw6fa	Ratio of omega-6 fatty acids to total fatty acids	FALSE	FALSE	NA	NA
INTERVAL	Nightingale	19	ENSG00000117877	CD3EAP	freec	Total free cholesterol	FALSE	FALSE	NA	NA
INTERVAL	Nightingale	19	ENSG00000117877	CD3EAP	hdl2c	Cholesterol in the HDL2 fraction	FALSE	FALSE	NA	NA
INTERVAL	Nightingale	19	ENSG00000117877	CD3EAP	hdl3c	Cholesterol in the HDL3 fraction	FALSE	FALSE	NA	NA
INTERVAL	Nightingale	19	ENSG00000117877	CD3EAP	hdlc	HDL cholesterol	FALSE	FALSE	NA	NA
INTERVAL	Nightingale	19	ENSG00000117877	CD3EAP	hdld	Average diameter for HDL particles	FALSE	FALSE	NA	NA
INTERVAL	Nightingale	19	ENSG00000117877	CD3EAP	hdltg	Triglycerides in HDL	FALSE	FALSE	NA	NA
INTERVAL	Nightingale	19	ENSG00000117877	CD3EAP	idlc	Cholesterol in IDL	FALSE	FALSE	NA	NA
INTERVAL	Nightingale	19	ENSG00000117877	CD3EAP	idlc_	Cholesterol to total lipids ratio in IDL	FALSE	FALSE	NA	NA
INTERVAL	Nightingale	19	ENSG00000117877	CD3EAP	idlce	Cholesteryl esters in IDL	FALSE	FALSE	NA	NA
INTERVAL	Nightingale	19	ENSG00000117877	CD3EAP	idlce_	Cholesteryl esters to total lipids ratio in IDL	FALSE	FALSE	NA	NA
INTERVAL	Nightingale	19	ENSG00000117877	CD3EAP	idlfc	Free cholesterol in IDL	FALSE	FALSE	NA	NA
INTERVAL	Nightingale	19	ENSG00000117877	CD3EAP	idlfc_	Free cholesterol to total lipids ratio in IDL	FALSE	FALSE	NA	NA
INTERVAL	Nightingale	19	ENSG00000117877	CD3EAP	idll	Total lipids in IDL	FALSE	FALSE	NA	NA
INTERVAL	Nightingale	19	ENSG00000117877	CD3EAP	idlp	Concentration of IDL particles	FALSE	FALSE	NA	NA
INTERVAL	Nightingale	19	ENSG00000117877	CD3EAP	idlpl	Phospholipids in IDL	FALSE	FALSE	NA	NA
INTERVAL	Nightingale	19	ENSG00000117877	CD3EAP	idlpl_	Phospholipids to total lipids ratio in IDL	FALSE	FALSE	NA	NA
INTERVAL	Nightingale	19	ENSG00000117877	CD3EAP	idltg	Triglycerides in IDL	FALSE	FALSE	NA	NA
INTERVAL	Nightingale	19	ENSG00000117877	CD3EAP	idltg_	Triglycerides to total lipids ratio in IDL	FALSE	FALSE	NA	NA
INTERVAL	Nightingale	19	ENSG00000117877	CD3EAP	la	Linoleic acid	FALSE	FALSE	NA	NA
INTERVAL	Nightingale	19	ENSG00000117877	CD3EAP	lafa	Ratio of linoleic acid to total fatty acids	FALSE	FALSE	NA	NA
INTERVAL	Nightingale	19	ENSG00000117877	CD3EAP	ldlc	LDL cholesterol	FALSE	FALSE	NA	NA
INTERVAL	Nightingale	19	ENSG00000117877	CD3EAP	ldld	Average diameter for LDL particles	FALSE	FALSE	NA	NA
INTERVAL	Nightingale	19	ENSG00000117877	CD3EAP	ldltg	Triglycerides in LDL	FALSE	FALSE	NA	NA
INTERVAL	Nightingale	19	ENSG00000117877	CD3EAP	lhdlc	Cholesterol in large HDL	FALSE	FALSE	NA	NA
INTERVAL	Nightingale	19	ENSG00000117877	CD3EAP	lhdlc_	Cholesterol to total lipids ratio in large HDL	FALSE	FALSE	NA	NA
INTERVAL	Nightingale	19	ENSG00000117877	CD3EAP	lhdlce	Cholesteryl esters in large HDL	FALSE	FALSE	NA	NA
INTERVAL	Nightingale	19	ENSG00000117877	CD3EAP	lhdlce_	Cholesteryl esters to total lipids ratio in large HDL	FALSE	FALSE	NA	NA
INTERVAL	Nightingale	19	ENSG00000117877	CD3EAP	lhdlfc	Free cholesterol in large HDL	FALSE	FALSE	NA	NA
INTERVAL	Nightingale	19	ENSG00000117877	CD3EAP	lhdlfc_	Free cholesterol to total lipids ratio in large HDL	FALSE	FALSE	NA	NA
INTERVAL	Nightingale	19	ENSG00000117877	CD3EAP	lhdll	Total lipids in large HDL	FALSE	FALSE	NA	NA
INTERVAL	Nightingale	19	ENSG00000117877	CD3EAP	lhdlp	Concentration of large HDL particles	FALSE	FALSE	NA	NA
INTERVAL	Nightingale	19	ENSG00000117877	CD3EAP	lhdlpl	Phospholipids in large HDL	FALSE	FALSE	NA	NA
INTERVAL	Nightingale	19	ENSG00000117877	CD3EAP	lhdlpl_	Phospholipids to total lipids ratio in large HDL	FALSE	FALSE	NA	NA
INTERVAL	Nightingale	19	ENSG00000117877	CD3EAP	lhdltg	Triglycerides in large HDL	FALSE	FALSE	NA	NA
INTERVAL	Nightingale	19	ENSG00000117877	CD3EAP	lhdltg_	Triglycerides to total lipids ratio in large HDL	FALSE	FALSE	NA	NA
INTERVAL	Nightingale	19	ENSG00000117877	CD3EAP	lldlc	Cholesterol in large LDL	FALSE	FALSE	NA	NA
INTERVAL	Nightingale	19	ENSG00000117877	CD3EAP	lldlc_	Cholesterol to total lipids ratio in large LDL	FALSE	FALSE	NA	NA
INTERVAL	Nightingale	19	ENSG00000117877	CD3EAP	lldlce	Cholesteryl esters in large LDL	FALSE	FALSE	NA	NA
INTERVAL	Nightingale	19	ENSG00000117877	CD3EAP	lldlce_	Cholesteryl esters to total lipids ratio in large LDL	FALSE	FALSE	NA	NA
INTERVAL	Nightingale	19	ENSG00000117877	CD3EAP	lldlfc	Free cholesterol in large LDL	FALSE	FALSE	NA	NA
INTERVAL	Nightingale	19	ENSG00000117877	CD3EAP	lldlfc_	Free cholesterol to total lipids ratio in large LDL	FALSE	FALSE	NA	NA
INTERVAL	Nightingale	19	ENSG00000117877	CD3EAP	lldll	Total lipids in large LDL	FALSE	FALSE	NA	NA
INTERVAL	Nightingale	19	ENSG00000117877	CD3EAP	lldlp	Concentration of large LDL particles	FALSE	FALSE	NA	NA
INTERVAL	Nightingale	19	ENSG00000117877	CD3EAP	lldlpl	Phospholipids in large LDL	FALSE	FALSE	NA	NA
INTERVAL	Nightingale	19	ENSG00000117877	CD3EAP	lldlpl_	Phospholipids to total lipids ratio in large LDL	FALSE	FALSE	NA	NA
INTERVAL	Nightingale	19	ENSG00000117877	CD3EAP	lldltg	Triglycerides in large LDL	FALSE	FALSE	NA	NA
INTERVAL	Nightingale	19	ENSG00000117877	CD3EAP	lldltg_	Triglycerides to total lipids ratio in large LDL	FALSE	FALSE	NA	NA
INTERVAL	Nightingale	19	ENSG00000117877	CD3EAP	lvldlc	Cholesterol in large VLDL	FALSE	FALSE	NA	NA
INTERVAL	Nightingale	19	ENSG00000117877	CD3EAP	lvldlce	Cholesteryl esters in large VLDL	FALSE	FALSE	NA	NA
INTERVAL	Nightingale	19	ENSG00000117877	CD3EAP	lvldlfc	Free cholesterol in large VLDL	FALSE	FALSE	NA	NA
INTERVAL	Nightingale	19	ENSG00000117877	CD3EAP	lvldll	Total lipids in large VLDL	FALSE	FALSE	NA	NA
INTERVAL	Nightingale	19	ENSG00000117877	CD3EAP	lvldlp	Concentration of large VLDL particles	FALSE	FALSE	NA	NA
INTERVAL	Nightingale	19	ENSG00000117877	CD3EAP	lvldlpl	Phospholipids in large VLDL	FALSE	FALSE	NA	NA
INTERVAL	Nightingale	19	ENSG00000117877	CD3EAP	lvldlpl_	Phospholipids to total lipids ratio in large VLDL	FALSE	FALSE	NA	NA
INTERVAL	Nightingale	19	ENSG00000117877	CD3EAP	lvldltg	Triglycerides in large VLDL	FALSE	FALSE	NA	NA
INTERVAL	Nightingale	19	ENSG00000117877	CD3EAP	mhdlc	Cholesterol in medium HDL	FALSE	FALSE	NA	NA
INTERVAL	Nightingale	19	ENSG00000117877	CD3EAP	mhdlc_	Cholesterol to total lipids ratio in medium HDL	FALSE	FALSE	NA	NA
INTERVAL	Nightingale	19	ENSG00000117877	CD3EAP	mhdlce	Cholesteryl esters in medium HDL	FALSE	FALSE	NA	NA
INTERVAL	Nightingale	19	ENSG00000117877	CD3EAP	mhdlce_	Cholesteryl esters to total lipids ratio in medium HDL	FALSE	FALSE	NA	NA
INTERVAL	Nightingale	19	ENSG00000117877	CD3EAP	mhdlfc	Free cholesterol in medium HDL	FALSE	FALSE	NA	NA
INTERVAL	Nightingale	19	ENSG00000117877	CD3EAP	mhdll	Total lipids in medium HDL	FALSE	FALSE	NA	NA
INTERVAL	Nightingale	19	ENSG00000117877	CD3EAP	mhdlp	Concentration of medium HDL particles	FALSE	FALSE	NA	NA
INTERVAL	Nightingale	19	ENSG00000117877	CD3EAP	mhdlpl	Phospholipids in medium HDL	FALSE	FALSE	NA	NA
INTERVAL	Nightingale	19	ENSG00000117877	CD3EAP	mhdlpl_	Phospholipids to total lipids ratio in medium HDL	FALSE	FALSE	NA	NA
INTERVAL	Nightingale	19	ENSG00000117877	CD3EAP	mhdltg	Triglycerides in medium HDL	FALSE	FALSE	NA	NA
INTERVAL	Nightingale	19	ENSG00000117877	CD3EAP	mhdltg_	Triglycerides to total lipids ratio in medium HDL	FALSE	FALSE	NA	NA
INTERVAL	Nightingale	19	ENSG00000117877	CD3EAP	mldlc	Cholesterol in medium LDL	FALSE	FALSE	NA	NA
INTERVAL	Nightingale	19	ENSG00000117877	CD3EAP	mldlc_	Cholesterol to total lipids ratio in medium LDL	FALSE	FALSE	NA	NA
INTERVAL	Nightingale	19	ENSG00000117877	CD3EAP	mldlce	Cholesteryl esters in medium LDL	FALSE	FALSE	NA	NA
INTERVAL	Nightingale	19	ENSG00000117877	CD3EAP	mldlce_	Cholesteryl esters to total lipids ratio in medium LDL	FALSE	FALSE	NA	NA
INTERVAL	Nightingale	19	ENSG00000117877	CD3EAP	mldlfc	Free cholesterol in medium LDL	FALSE	FALSE	NA	NA
INTERVAL	Nightingale	19	ENSG00000117877	CD3EAP	mldlfc_	Free cholesterol to total lipids ratio in medium LDL	FALSE	FALSE	NA	NA
INTERVAL	Nightingale	19	ENSG00000117877	CD3EAP	mldll	Total lipids in medium LDL	FALSE	FALSE	NA	NA
INTERVAL	Nightingale	19	ENSG00000117877	CD3EAP	mldlp	Concentration of medium LDL particles	FALSE	FALSE	NA	NA
INTERVAL	Nightingale	19	ENSG00000117877	CD3EAP	mldlpl	Phospholipids in medium LDL	FALSE	FALSE	NA	NA
INTERVAL	Nightingale	19	ENSG00000117877	CD3EAP	mldlpl_	Phospholipids to total lipids ratio in medium LDL	FALSE	FALSE	NA	NA
INTERVAL	Nightingale	19	ENSG00000117877	CD3EAP	mldltg	Triglycerides in medium LDL	FALSE	FALSE	NA	NA
INTERVAL	Nightingale	19	ENSG00000117877	CD3EAP	mldltg_	Triglycerides to total lipids ratio in medium LDL	FALSE	FALSE	NA	NA
INTERVAL	Nightingale	19	ENSG00000117877	CD3EAP	mufa	Monounsaturated fatty acids	FALSE	FALSE	NA	NA
INTERVAL	Nightingale	19	ENSG00000117877	CD3EAP	mufafa	Ratio of monounsaturated fatty acids to total fatty acids	FALSE	FALSE	NA	NA
INTERVAL	Nightingale	19	ENSG00000117877	CD3EAP	mvldlc	Cholesterol in medium VLDL	FALSE	FALSE	NA	NA
INTERVAL	Nightingale	19	ENSG00000117877	CD3EAP	mvldlc_	Cholesterol to total lipids ratio in medium VLDL	FALSE	FALSE	NA	NA
INTERVAL	Nightingale	19	ENSG00000117877	CD3EAP	mvldlce	Cholesteryl esters in medium VLDL	FALSE	FALSE	NA	NA
INTERVAL	Nightingale	19	ENSG00000117877	CD3EAP	mvldlce_	Cholesteryl esters to total lipids ratio in medium VLDL	FALSE	FALSE	NA	NA
INTERVAL	Nightingale	19	ENSG00000117877	CD3EAP	mvldlfc	Free cholesterol in medium VLDL	FALSE	FALSE	NA	NA
INTERVAL	Nightingale	19	ENSG00000117877	CD3EAP	mvldlfc_	Free cholesterol to total lipids ratio in medium VLDL	FALSE	FALSE	NA	NA
INTERVAL	Nightingale	19	ENSG00000117877	CD3EAP	mvldll	Total lipids in medium VLDL	FALSE	FALSE	NA	NA
INTERVAL	Nightingale	19	ENSG00000117877	CD3EAP	mvldlp	Concentration of medium VLDL particles	FALSE	FALSE	NA	NA
INTERVAL	Nightingale	19	ENSG00000117877	CD3EAP	mvldlpl	Phospholipids in medium VLDL	FALSE	FALSE	NA	NA
INTERVAL	Nightingale	19	ENSG00000117877	CD3EAP	mvldlpl_	Phospholipids to total lipids ratio in medium VLDL	FALSE	FALSE	NA	NA
INTERVAL	Nightingale	19	ENSG00000117877	CD3EAP	mvldltg	Triglycerides in medium VLDL	FALSE	FALSE	NA	NA
INTERVAL	Nightingale	19	ENSG00000117877	CD3EAP	mvldltg_	Triglycerides to total lipids ratio in medium VLDL	FALSE	FALSE	NA	NA
INTERVAL	Nightingale	19	ENSG00000117877	CD3EAP	pc	Phosphatidylcholines	FALSE	FALSE	NA	NA
INTERVAL	Nightingale	19	ENSG00000117877	CD3EAP	pufa	Polyunsaturated fatty acids	FALSE	FALSE	NA	NA
INTERVAL	Nightingale	19	ENSG00000117877	CD3EAP	pufafa	Ratio of polyunsaturated fatty acids to total fatty acids	FALSE	FALSE	NA	NA
INTERVAL	Nightingale	19	ENSG00000117877	CD3EAP	remnantc	Remnant cholesterol (non-HDL, non-LDL -cholesterol)	FALSE	FALSE	NA	NA
INTERVAL	Nightingale	19	ENSG00000117877	CD3EAP	serumc	Total cholesterol	FALSE	FALSE	NA	NA
INTERVAL	Nightingale	19	ENSG00000117877	CD3EAP	serumtg	Total triglycerides	FALSE	FALSE	NA	NA
INTERVAL	Nightingale	19	ENSG00000117877	CD3EAP	sfa	Saturated fatty acids	FALSE	FALSE	NA	NA
INTERVAL	Nightingale	19	ENSG00000117877	CD3EAP	sfafa	Ratio of saturated fatty acids to total fatty acids	FALSE	FALSE	NA	NA
INTERVAL	Nightingale	19	ENSG00000117877	CD3EAP	shdlc	Cholesterol in small HDL	FALSE	FALSE	NA	NA
INTERVAL	Nightingale	19	ENSG00000117877	CD3EAP	shdlc_	Cholesterol to total lipids ratio in small HDL	FALSE	FALSE	NA	NA
INTERVAL	Nightingale	19	ENSG00000117877	CD3EAP	shdlce	Cholesteryl esters in small HDL	FALSE	FALSE	NA	NA
INTERVAL	Nightingale	19	ENSG00000117877	CD3EAP	shdlce_	Cholesteryl esters to total lipids ratio in small HDL	FALSE	FALSE	NA	NA
INTERVAL	Nightingale	19	ENSG00000117877	CD3EAP	shdlfc	Free cholesterol in small HDL	FALSE	FALSE	NA	NA
INTERVAL	Nightingale	19	ENSG00000117877	CD3EAP	shdlfc_	Free cholesterol to total lipids ratio in small HDL	FALSE	FALSE	NA	NA
INTERVAL	Nightingale	19	ENSG00000117877	CD3EAP	shdlpl	Phospholipids in small HDL	FALSE	FALSE	NA	NA
INTERVAL	Nightingale	19	ENSG00000117877	CD3EAP	shdlpl_	Phospholipids to total lipids ratio in small HDL	FALSE	FALSE	NA	NA
INTERVAL	Nightingale	19	ENSG00000117877	CD3EAP	shdltg	Triglycerides in small HDL	FALSE	FALSE	NA	NA
INTERVAL	Nightingale	19	ENSG00000117877	CD3EAP	shdltg_	Triglycerides to total lipids ratio in small HDL	FALSE	FALSE	NA	NA
INTERVAL	Nightingale	19	ENSG00000117877	CD3EAP	sldlc	Cholesterol in small LDL	FALSE	FALSE	NA	NA
INTERVAL	Nightingale	19	ENSG00000117877	CD3EAP	sldlc_	Cholesterol to total lipids ratio in small LDL	FALSE	FALSE	NA	NA
INTERVAL	Nightingale	19	ENSG00000117877	CD3EAP	sldlce	Cholesteryl esters in small LDL	FALSE	FALSE	NA	NA
INTERVAL	Nightingale	19	ENSG00000117877	CD3EAP	sldlce_	Cholesteryl esters to total lipids ratio in small LDL	FALSE	FALSE	NA	NA
INTERVAL	Nightingale	19	ENSG00000117877	CD3EAP	sldlfc	Free cholesterol in small LDL	FALSE	FALSE	NA	NA
INTERVAL	Nightingale	19	ENSG00000117877	CD3EAP	sldlfc_	Free cholesterol to total lipids ratio in small LDL	FALSE	FALSE	NA	NA
INTERVAL	Nightingale	19	ENSG00000117877	CD3EAP	sldll	Total lipids in small LDL	FALSE	FALSE	NA	NA
INTERVAL	Nightingale	19	ENSG00000117877	CD3EAP	sldlp	Concentration of small LDL particles	FALSE	FALSE	NA	NA
INTERVAL	Nightingale	19	ENSG00000117877	CD3EAP	sldlpl	Phospholipids in small LDL	FALSE	FALSE	NA	NA
INTERVAL	Nightingale	19	ENSG00000117877	CD3EAP	sldlpl_	Phospholipids to total lipids ratio in small LDL	FALSE	FALSE	NA	NA
INTERVAL	Nightingale	19	ENSG00000117877	CD3EAP	sldltg	Triglycerides in small LDL	FALSE	FALSE	NA	NA
INTERVAL	Nightingale	19	ENSG00000117877	CD3EAP	sldltg_	Triglycerides to total lipids ratio in small LDL	FALSE	FALSE	NA	NA
INTERVAL	Nightingale	19	ENSG00000117877	CD3EAP	sm	Sphingomyelins	FALSE	FALSE	NA	NA
INTERVAL	Nightingale	19	ENSG00000117877	CD3EAP	svldlc	Cholesterol in small VLDL	FALSE	FALSE	NA	NA
INTERVAL	Nightingale	19	ENSG00000117877	CD3EAP	svldlc_	Cholesterol to total lipids ratio in small VLDL	FALSE	FALSE	NA	NA
INTERVAL	Nightingale	19	ENSG00000117877	CD3EAP	svldlce	Cholesteryl esters in small VLDL	FALSE	FALSE	NA	NA
INTERVAL	Nightingale	19	ENSG00000117877	CD3EAP	svldlce_	Cholesteryl esters to total lipids ratio in small VLDL	FALSE	FALSE	NA	NA
INTERVAL	Nightingale	19	ENSG00000117877	CD3EAP	svldlfc	Free cholesterol in small VLDL	FALSE	FALSE	NA	NA
INTERVAL	Nightingale	19	ENSG00000117877	CD3EAP	svldll	Total lipids in small VLDL	FALSE	FALSE	NA	NA
INTERVAL	Nightingale	19	ENSG00000117877	CD3EAP	svldlp	Concentration of small VLDL particles	FALSE	FALSE	NA	NA
INTERVAL	Nightingale	19	ENSG00000117877	CD3EAP	svldlpl	Phospholipids in small VLDL	FALSE	FALSE	NA	NA
INTERVAL	Nightingale	19	ENSG00000117877	CD3EAP	svldlpl_	Phospholipids to total lipids ratio in small VLDL	FALSE	FALSE	NA	NA
INTERVAL	Nightingale	19	ENSG00000117877	CD3EAP	svldltg	Triglycerides in small VLDL	FALSE	FALSE	NA	NA
INTERVAL	Nightingale	19	ENSG00000117877	CD3EAP	svldltg_	Triglycerides to total lipids ratio in small VLDL	FALSE	FALSE	NA	NA
INTERVAL	Nightingale	19	ENSG00000117877	CD3EAP	tgpg	Ratio of triglycerides to phosphoglycerides	FALSE	FALSE	NA	NA
INTERVAL	Nightingale	19	ENSG00000117877	CD3EAP	totcho	Total cholines	FALSE	FALSE	NA	NA
INTERVAL	Nightingale	19	ENSG00000117877	CD3EAP	totfa	Total fatty acids	FALSE	FALSE	NA	NA
INTERVAL	Nightingale	19	ENSG00000117877	CD3EAP	totpg	Phosphoglycerides	FALSE	FALSE	NA	NA
INTERVAL	Nightingale	19	ENSG00000117877	CD3EAP	vldlc	VLDL cholesterol	FALSE	FALSE	NA	NA
INTERVAL	Nightingale	19	ENSG00000117877	CD3EAP	vldld	Average diameter for VLDL particles	FALSE	FALSE	NA	NA
INTERVAL	Nightingale	19	ENSG00000117877	CD3EAP	vldltg	Triglycerides in VLDL	FALSE	FALSE	NA	NA
INTERVAL	Nightingale	19	ENSG00000117877	CD3EAP	xlhdlc_	Cholesterol to total lipids ratio in very large HDL	FALSE	FALSE	NA	NA
INTERVAL	Nightingale	19	ENSG00000117877	CD3EAP	xlhdlce_	Cholesteryl esters to total lipids ratio in very large HDL	FALSE	FALSE	NA	NA
INTERVAL	Nightingale	19	ENSG00000117877	CD3EAP	xlhdlfc_	Free cholesterol to total lipids ratio in very large HDL	FALSE	FALSE	NA	NA
INTERVAL	Nightingale	19	ENSG00000117877	CD3EAP	xlhdlpl	Phospholipids in very large HDL	FALSE	FALSE	NA	NA
INTERVAL	Nightingale	19	ENSG00000117877	CD3EAP	xlhdlpl_	Phospholipids to total lipids ratio in very large HDL	FALSE	FALSE	NA	NA
INTERVAL	Nightingale	19	ENSG00000117877	CD3EAP	xlhdltg	Triglycerides in very large HDL	FALSE	FALSE	NA	NA
INTERVAL	Nightingale	19	ENSG00000117877	CD3EAP	xlhdltg_	Triglycerides to total lipids ratio in very large HDL	FALSE	FALSE	NA	NA
INTERVAL	Nightingale	19	ENSG00000117877	CD3EAP	xlvldlc	Cholesterol in very large VLDL	FALSE	FALSE	NA	NA
INTERVAL	Nightingale	19	ENSG00000117877	CD3EAP	xlvldlce	Cholesteryl esters in very large VLDL	FALSE	FALSE	NA	NA
INTERVAL	Nightingale	19	ENSG00000117877	CD3EAP	xlvldlfc	Free cholesterol in very large VLDL	FALSE	FALSE	NA	NA
INTERVAL	Nightingale	19	ENSG00000117877	CD3EAP	xlvldlfc_	Free cholesterol to total lipids ratio in very large VLDL	FALSE	FALSE	NA	NA
INTERVAL	Nightingale	19	ENSG00000117877	CD3EAP	xlvldll	Total lipids in very large VLDL	FALSE	FALSE	NA	NA
INTERVAL	Nightingale	19	ENSG00000117877	CD3EAP	xlvldlp	Concentration of very large VLDL particles	FALSE	FALSE	NA	NA
INTERVAL	Nightingale	19	ENSG00000117877	CD3EAP	xlvldlpl	Phospholipids in very large VLDL	FALSE	FALSE	NA	NA
INTERVAL	Nightingale	19	ENSG00000117877	CD3EAP	xlvldlpl_	Phospholipids to total lipids ratio in very large VLDL	FALSE	FALSE	NA	NA
INTERVAL	Nightingale	19	ENSG00000117877	CD3EAP	xlvldltg	Triglycerides in very large VLDL	FALSE	FALSE	NA	NA
INTERVAL	Nightingale	19	ENSG00000117877	CD3EAP	xlvldltg_	Triglycerides to total lipids ratio in very large VLDL	FALSE	FALSE	NA	NA
INTERVAL	Nightingale	19	ENSG00000117877	CD3EAP	xsvldlc	Cholesterol in very small VLDL	FALSE	FALSE	NA	NA
INTERVAL	Nightingale	19	ENSG00000117877	CD3EAP	xsvldlc_	Cholesterol to total lipids ratio in very small VLDL	FALSE	FALSE	NA	NA
INTERVAL	Nightingale	19	ENSG00000117877	CD3EAP	xsvldlce	Cholesteryl esters in very small VLDL	FALSE	FALSE	NA	NA
INTERVAL	Nightingale	19	ENSG00000117877	CD3EAP	xsvldlfc	Free cholesterol in very small VLDL	FALSE	FALSE	NA	NA
INTERVAL	Nightingale	19	ENSG00000117877	CD3EAP	xsvldlfc_	Free cholesterol to total lipids ratio in very small VLDL	FALSE	FALSE	NA	NA
INTERVAL	Nightingale	19	ENSG00000117877	CD3EAP	xsvldll	Total lipids in very small VLDL	FALSE	FALSE	NA	NA
INTERVAL	Nightingale	19	ENSG00000117877	CD3EAP	xsvldlp	Concentration of very small VLDL particles	FALSE	FALSE	NA	NA
INTERVAL	Nightingale	19	ENSG00000117877	CD3EAP	xsvldlpl	Phospholipids in very small VLDL	FALSE	FALSE	NA	NA
INTERVAL	Nightingale	19	ENSG00000117877	CD3EAP	xsvldlpl_	Phospholipids to total lipids ratio in very small VLDL	FALSE	FALSE	NA	NA
INTERVAL	Nightingale	19	ENSG00000117877	CD3EAP	xsvldltg	Triglycerides in very small VLDL	FALSE	FALSE	NA	NA
INTERVAL	Nightingale	19	ENSG00000117877	CD3EAP	xsvldltg_	Triglycerides to total lipids ratio in very small VLDL	FALSE	FALSE	NA	NA
INTERVAL	Nightingale	19	ENSG00000117877	CD3EAP	xxlvldlc	Cholesterol in chylomicrons and extremely large VLDL	FALSE	FALSE	NA	NA
INTERVAL	Nightingale	19	ENSG00000117877	CD3EAP	xxlvldlce	Cholesteryl esters in chylomicrons and extremely large VLDL	FALSE	FALSE	NA	NA
INTERVAL	Nightingale	19	ENSG00000117877	CD3EAP	xxlvldlce_	Cholesteryl esters to total lipids ratio in chylomicrons and extremely large VLDL	FALSE	FALSE	NA	NA
INTERVAL	Nightingale	19	ENSG00000117877	CD3EAP	xxlvldlfc	Free cholesterol in chylomicrons and extremely large VLDL	FALSE	FALSE	NA	NA
INTERVAL	Nightingale	19	ENSG00000117877	CD3EAP	xxlvldlfc_	Free cholesterol to total lipids ratio in chylomicrons and extremely large VLDL	FALSE	FALSE	NA	NA
INTERVAL	Nightingale	19	ENSG00000117877	CD3EAP	xxlvldll	Total lipids in chylomicrons and extremely large VLDL	FALSE	FALSE	NA	NA
INTERVAL	Nightingale	19	ENSG00000117877	CD3EAP	xxlvldlp	Concentration of chylomicrons and extremely large VLDL particles	FALSE	FALSE	NA	NA
INTERVAL	Nightingale	19	ENSG00000117877	CD3EAP	xxlvldlpl	Phospholipids in chylomicrons and extremely large VLDL	FALSE	FALSE	NA	NA
INTERVAL	Nightingale	19	ENSG00000117877	CD3EAP	xxlvldltg	Triglycerides in chylomicrons and extremely large VLDL	FALSE	FALSE	NA	NA
INTERVAL	Nightingale	19	ENSG00000124444	ZNF576	apob	Apolipoprotein B	FALSE	NA	NA	NA
INTERVAL	Nightingale	19	ENSG00000124444	ZNF576	estc	Total esterified cholesterol	FALSE	NA	NA	NA
INTERVAL	Nightingale	19	ENSG00000124444	ZNF576	idlc	Cholesterol in IDL	FALSE	NA	NA	NA
INTERVAL	Nightingale	19	ENSG00000124444	ZNF576	idlc_	Cholesterol to total lipids ratio in IDL	FALSE	NA	NA	NA
INTERVAL	Nightingale	19	ENSG00000124444	ZNF576	idlce	Cholesteryl esters in IDL	FALSE	NA	NA	NA
INTERVAL	Nightingale	19	ENSG00000124444	ZNF576	idlfc	Free cholesterol in IDL	FALSE	NA	NA	NA
INTERVAL	Nightingale	19	ENSG00000124444	ZNF576	idll	Total lipids in IDL	FALSE	NA	NA	NA
INTERVAL	Nightingale	19	ENSG00000124444	ZNF576	idlp	Concentration of IDL particles	FALSE	NA	NA	NA
INTERVAL	Nightingale	19	ENSG00000124444	ZNF576	idlpl	Phospholipids in IDL	FALSE	NA	NA	NA
INTERVAL	Nightingale	19	ENSG00000124444	ZNF576	idltg_	Triglycerides to total lipids ratio in IDL	FALSE	NA	NA	NA
INTERVAL	Nightingale	19	ENSG00000124444	ZNF576	ldlc	LDL cholesterol	FALSE	NA	NA	NA
INTERVAL	Nightingale	19	ENSG00000124444	ZNF576	lldlc	Cholesterol in large LDL	FALSE	NA	NA	NA
INTERVAL	Nightingale	19	ENSG00000124444	ZNF576	lldlc_	Cholesterol to total lipids ratio in large LDL	FALSE	NA	NA	NA
INTERVAL	Nightingale	19	ENSG00000124444	ZNF576	lldlce	Cholesteryl esters in large LDL	FALSE	NA	NA	NA
INTERVAL	Nightingale	19	ENSG00000124444	ZNF576	lldlce_	Cholesteryl esters to total lipids ratio in large LDL	FALSE	NA	NA	NA
INTERVAL	Nightingale	19	ENSG00000124444	ZNF576	lldlfc	Free cholesterol in large LDL	FALSE	NA	NA	NA
INTERVAL	Nightingale	19	ENSG00000124444	ZNF576	lldll	Total lipids in large LDL	FALSE	NA	NA	NA
INTERVAL	Nightingale	19	ENSG00000124444	ZNF576	lldlp	Concentration of large LDL particles	FALSE	NA	NA	NA
INTERVAL	Nightingale	19	ENSG00000124444	ZNF576	lldlpl	Phospholipids in large LDL	FALSE	NA	NA	NA
INTERVAL	Nightingale	19	ENSG00000124444	ZNF576	lldlpl_	Phospholipids to total lipids ratio in large LDL	FALSE	NA	NA	NA
INTERVAL	Nightingale	19	ENSG00000124444	ZNF576	lldltg_	Triglycerides to total lipids ratio in large LDL	FALSE	NA	NA	NA
INTERVAL	Nightingale	19	ENSG00000124444	ZNF576	mldlc	Cholesterol in medium LDL	FALSE	NA	NA	NA
INTERVAL	Nightingale	19	ENSG00000124444	ZNF576	mldlc_	Cholesterol to total lipids ratio in medium LDL	FALSE	NA	NA	NA
INTERVAL	Nightingale	19	ENSG00000124444	ZNF576	mldlce	Cholesteryl esters in medium LDL	FALSE	NA	NA	NA
INTERVAL	Nightingale	19	ENSG00000124444	ZNF576	mldlce_	Cholesteryl esters to total lipids ratio in medium LDL	FALSE	NA	NA	NA
INTERVAL	Nightingale	19	ENSG00000124444	ZNF576	mldlfc	Free cholesterol in medium LDL	FALSE	NA	NA	NA
INTERVAL	Nightingale	19	ENSG00000124444	ZNF576	mldlfc_	Free cholesterol to total lipids ratio in medium LDL	FALSE	NA	NA	NA
INTERVAL	Nightingale	19	ENSG00000124444	ZNF576	mldll	Total lipids in medium LDL	FALSE	NA	NA	NA
INTERVAL	Nightingale	19	ENSG00000124444	ZNF576	mldlp	Concentration of medium LDL particles	FALSE	NA	NA	NA
INTERVAL	Nightingale	19	ENSG00000124444	ZNF576	mldlpl	Phospholipids in medium LDL	FALSE	NA	NA	NA
INTERVAL	Nightingale	19	ENSG00000124444	ZNF576	mldlpl_	Phospholipids to total lipids ratio in medium LDL	FALSE	NA	NA	NA
INTERVAL	Nightingale	19	ENSG00000124444	ZNF576	serumc	Total cholesterol	FALSE	NA	NA	NA
INTERVAL	Nightingale	19	ENSG00000124444	ZNF576	shdlc_	Cholesterol to total lipids ratio in small HDL	FALSE	NA	NA	NA
INTERVAL	Nightingale	19	ENSG00000124444	ZNF576	shdlce_	Cholesteryl esters to total lipids ratio in small HDL	FALSE	NA	NA	NA
INTERVAL	Nightingale	19	ENSG00000124444	ZNF576	shdlfc_	Free cholesterol to total lipids ratio in small HDL	FALSE	NA	NA	NA
INTERVAL	Nightingale	19	ENSG00000124444	ZNF576	shdlpl_	Phospholipids to total lipids ratio in small HDL	FALSE	NA	NA	NA
INTERVAL	Nightingale	19	ENSG00000124444	ZNF576	sldlc	Cholesterol in small LDL	FALSE	NA	NA	NA
INTERVAL	Nightingale	19	ENSG00000124444	ZNF576	sldlc_	Cholesterol to total lipids ratio in small LDL	FALSE	NA	NA	NA
INTERVAL	Nightingale	19	ENSG00000124444	ZNF576	sldlce	Cholesteryl esters in small LDL	FALSE	NA	NA	NA
INTERVAL	Nightingale	19	ENSG00000124444	ZNF576	sldlce_	Cholesteryl esters to total lipids ratio in small LDL	FALSE	NA	NA	NA
INTERVAL	Nightingale	19	ENSG00000124444	ZNF576	sldlfc	Free cholesterol in small LDL	FALSE	NA	NA	NA
INTERVAL	Nightingale	19	ENSG00000124444	ZNF576	sldlfc_	Free cholesterol to total lipids ratio in small LDL	FALSE	NA	NA	NA
INTERVAL	Nightingale	19	ENSG00000124444	ZNF576	sldll	Total lipids in small LDL	FALSE	NA	NA	NA
INTERVAL	Nightingale	19	ENSG00000124444	ZNF576	sldlp	Concentration of small LDL particles	FALSE	NA	NA	NA
INTERVAL	Nightingale	19	ENSG00000124444	ZNF576	sldlpl	Phospholipids in small LDL	FALSE	NA	NA	NA
INTERVAL	Nightingale	19	ENSG00000124444	ZNF576	sldlpl_	Phospholipids to total lipids ratio in small LDL	FALSE	NA	NA	NA
INTERVAL	Nightingale	19	ENSG00000124444	ZNF576	xsvldlpl	Phospholipids in very small VLDL	FALSE	NA	NA	NA
INTERVAL	Nightingale	19	ENSG00000124444	ZNF576	xsvldlpl_	Phospholipids to total lipids ratio in very small VLDL	FALSE	NA	NA	NA
INTERVAL	Nightingale	19	ENSG00000124444	ZNF576	xsvldltg_	Triglycerides to total lipids ratio in very small VLDL	FALSE	NA	NA	NA
INTERVAL	Nightingale	19	ENSG00000124466	LYPD3	apob	Apolipoprotein B	FALSE	NA	NA	NA
INTERVAL	Nightingale	19	ENSG00000124466	LYPD3	estc	Total esterified cholesterol	FALSE	NA	NA	NA
INTERVAL	Nightingale	19	ENSG00000124466	LYPD3	idlc	Cholesterol in IDL	FALSE	NA	NA	NA
INTERVAL	Nightingale	19	ENSG00000124466	LYPD3	idlce	Cholesteryl esters in IDL	FALSE	NA	NA	NA
INTERVAL	Nightingale	19	ENSG00000124466	LYPD3	idlfc	Free cholesterol in IDL	FALSE	NA	NA	NA
INTERVAL	Nightingale	19	ENSG00000124466	LYPD3	idll	Total lipids in IDL	FALSE	NA	NA	NA
INTERVAL	Nightingale	19	ENSG00000124466	LYPD3	idlp	Concentration of IDL particles	FALSE	NA	NA	NA
INTERVAL	Nightingale	19	ENSG00000124466	LYPD3	idlpl	Phospholipids in IDL	FALSE	NA	NA	NA
INTERVAL	Nightingale	19	ENSG00000124466	LYPD3	ldlc	LDL cholesterol	FALSE	NA	NA	NA
INTERVAL	Nightingale	19	ENSG00000124466	LYPD3	lldlc	Cholesterol in large LDL	FALSE	NA	NA	NA
INTERVAL	Nightingale	19	ENSG00000124466	LYPD3	lldlc_	Cholesterol to total lipids ratio in large LDL	FALSE	NA	NA	NA
INTERVAL	Nightingale	19	ENSG00000124466	LYPD3	lldlce	Cholesteryl esters in large LDL	FALSE	NA	NA	NA
INTERVAL	Nightingale	19	ENSG00000124466	LYPD3	lldlce_	Cholesteryl esters to total lipids ratio in large LDL	FALSE	NA	NA	NA
INTERVAL	Nightingale	19	ENSG00000124466	LYPD3	lldlfc	Free cholesterol in large LDL	FALSE	NA	NA	NA
INTERVAL	Nightingale	19	ENSG00000124466	LYPD3	lldll	Total lipids in large LDL	FALSE	NA	NA	NA
INTERVAL	Nightingale	19	ENSG00000124466	LYPD3	lldlp	Concentration of large LDL particles	FALSE	NA	NA	NA
INTERVAL	Nightingale	19	ENSG00000124466	LYPD3	lldlpl	Phospholipids in large LDL	FALSE	NA	NA	NA
INTERVAL	Nightingale	19	ENSG00000124466	LYPD3	lldlpl_	Phospholipids to total lipids ratio in large LDL	FALSE	NA	NA	NA
INTERVAL	Nightingale	19	ENSG00000124466	LYPD3	mldlc	Cholesterol in medium LDL	FALSE	NA	NA	NA
INTERVAL	Nightingale	19	ENSG00000124466	LYPD3	mldlc_	Cholesterol to total lipids ratio in medium LDL	FALSE	NA	NA	NA
INTERVAL	Nightingale	19	ENSG00000124466	LYPD3	mldlce	Cholesteryl esters in medium LDL	FALSE	NA	NA	NA
INTERVAL	Nightingale	19	ENSG00000124466	LYPD3	mldlce_	Cholesteryl esters to total lipids ratio in medium LDL	FALSE	NA	NA	NA
INTERVAL	Nightingale	19	ENSG00000124466	LYPD3	mldlfc	Free cholesterol in medium LDL	FALSE	NA	NA	NA
INTERVAL	Nightingale	19	ENSG00000124466	LYPD3	mldlfc_	Free cholesterol to total lipids ratio in medium LDL	FALSE	NA	NA	NA
INTERVAL	Nightingale	19	ENSG00000124466	LYPD3	mldll	Total lipids in medium LDL	FALSE	NA	NA	NA
INTERVAL	Nightingale	19	ENSG00000124466	LYPD3	mldlp	Concentration of medium LDL particles	FALSE	NA	NA	NA
INTERVAL	Nightingale	19	ENSG00000124466	LYPD3	mldlpl	Phospholipids in medium LDL	FALSE	NA	NA	NA
INTERVAL	Nightingale	19	ENSG00000124466	LYPD3	mldlpl_	Phospholipids to total lipids ratio in medium LDL	FALSE	NA	NA	NA
INTERVAL	Nightingale	19	ENSG00000124466	LYPD3	serumc	Total cholesterol	FALSE	NA	NA	NA
INTERVAL	Nightingale	19	ENSG00000124466	LYPD3	sldlc	Cholesterol in small LDL	FALSE	NA	NA	NA
INTERVAL	Nightingale	19	ENSG00000124466	LYPD3	sldlc_	Cholesterol to total lipids ratio in small LDL	FALSE	NA	NA	NA
INTERVAL	Nightingale	19	ENSG00000124466	LYPD3	sldlce	Cholesteryl esters in small LDL	FALSE	NA	NA	NA
INTERVAL	Nightingale	19	ENSG00000124466	LYPD3	sldlce_	Cholesteryl esters to total lipids ratio in small LDL	FALSE	NA	NA	NA
INTERVAL	Nightingale	19	ENSG00000124466	LYPD3	sldlfc	Free cholesterol in small LDL	FALSE	NA	NA	NA
INTERVAL	Nightingale	19	ENSG00000124466	LYPD3	sldlfc_	Free cholesterol to total lipids ratio in small LDL	FALSE	NA	NA	NA
INTERVAL	Nightingale	19	ENSG00000124466	LYPD3	sldll	Total lipids in small LDL	FALSE	NA	NA	NA
INTERVAL	Nightingale	19	ENSG00000124466	LYPD3	sldlp	Concentration of small LDL particles	FALSE	NA	NA	NA
INTERVAL	Nightingale	19	ENSG00000124466	LYPD3	sldlpl	Phospholipids in small LDL	FALSE	NA	NA	NA
INTERVAL	Nightingale	19	ENSG00000124466	LYPD3	sldlpl_	Phospholipids to total lipids ratio in small LDL	FALSE	NA	NA	NA
INTERVAL	Nightingale	19	ENSG00000124466	LYPD3	xsvldlpl	Phospholipids in very small VLDL	FALSE	NA	NA	NA
INTERVAL	Nightingale	19	ENSG00000124466	LYPD3	xsvldlpl_	Phospholipids to total lipids ratio in very small VLDL	FALSE	NA	NA	NA
INTERVAL	Nightingale	19	ENSG00000125741	OPA3	apob	Apolipoprotein B	FALSE	NA	NA	NA
INTERVAL	Nightingale	19	ENSG00000125741	OPA3	apobapoa1	Ratio of apolipoprotein B to apolipoprotein A1	FALSE	NA	NA	NA
INTERVAL	Nightingale	19	ENSG00000125741	OPA3	cla	Conjugated linoleic acid	FALSE	NA	NA	NA
INTERVAL	Nightingale	19	ENSG00000125741	OPA3	dag	Diacylglycerol	FALSE	NA	NA	NA
INTERVAL	Nightingale	19	ENSG00000125741	OPA3	dha	Docosahexaenoic acid	FALSE	NA	NA	NA
INTERVAL	Nightingale	19	ENSG00000125741	OPA3	estc	Total esterified cholesterol	FALSE	NA	NA	NA
INTERVAL	Nightingale	19	ENSG00000125741	OPA3	falen	Estimated description of fatty acid chain length, not actual carbon number	FALSE	NA	NA	NA
INTERVAL	Nightingale	19	ENSG00000125741	OPA3	faw3	Omega-3 fatty acids	FALSE	NA	NA	NA
INTERVAL	Nightingale	19	ENSG00000125741	OPA3	faw6	Omega-6 fatty acids	FALSE	NA	NA	NA
INTERVAL	Nightingale	19	ENSG00000125741	OPA3	faw6fa	Ratio of omega-6 fatty acids to total fatty acids	FALSE	NA	NA	NA
INTERVAL	Nightingale	19	ENSG00000125741	OPA3	freec	Total free cholesterol	FALSE	NA	NA	NA
INTERVAL	Nightingale	19	ENSG00000125741	OPA3	hdl2c	Cholesterol in the HDL2 fraction	FALSE	NA	NA	NA
INTERVAL	Nightingale	19	ENSG00000125741	OPA3	hdl3c	Cholesterol in the HDL3 fraction	FALSE	NA	NA	NA
INTERVAL	Nightingale	19	ENSG00000125741	OPA3	hdlc	HDL cholesterol	FALSE	NA	NA	NA
INTERVAL	Nightingale	19	ENSG00000125741	OPA3	hdld	Average diameter for HDL particles	FALSE	NA	NA	NA
INTERVAL	Nightingale	19	ENSG00000125741	OPA3	hdltg	Triglycerides in HDL	FALSE	NA	NA	NA
INTERVAL	Nightingale	19	ENSG00000125741	OPA3	idlc	Cholesterol in IDL	FALSE	NA	NA	NA
INTERVAL	Nightingale	19	ENSG00000125741	OPA3	idlc_	Cholesterol to total lipids ratio in IDL	FALSE	NA	NA	NA
INTERVAL	Nightingale	19	ENSG00000125741	OPA3	idlce	Cholesteryl esters in IDL	FALSE	NA	NA	NA
INTERVAL	Nightingale	19	ENSG00000125741	OPA3	idlce_	Cholesteryl esters to total lipids ratio in IDL	FALSE	NA	NA	NA
INTERVAL	Nightingale	19	ENSG00000125741	OPA3	idlfc	Free cholesterol in IDL	FALSE	NA	NA	NA
INTERVAL	Nightingale	19	ENSG00000125741	OPA3	idlfc_	Free cholesterol to total lipids ratio in IDL	FALSE	NA	NA	NA
INTERVAL	Nightingale	19	ENSG00000125741	OPA3	idll	Total lipids in IDL	FALSE	NA	NA	NA
INTERVAL	Nightingale	19	ENSG00000125741	OPA3	idlp	Concentration of IDL particles	FALSE	NA	NA	NA
INTERVAL	Nightingale	19	ENSG00000125741	OPA3	idlpl	Phospholipids in IDL	FALSE	NA	NA	NA
INTERVAL	Nightingale	19	ENSG00000125741	OPA3	idlpl_	Phospholipids to total lipids ratio in IDL	FALSE	NA	NA	NA
INTERVAL	Nightingale	19	ENSG00000125741	OPA3	idltg	Triglycerides in IDL	FALSE	NA	NA	NA
INTERVAL	Nightingale	19	ENSG00000125741	OPA3	idltg_	Triglycerides to total lipids ratio in IDL	FALSE	NA	NA	NA
INTERVAL	Nightingale	19	ENSG00000125741	OPA3	la	Linoleic acid	FALSE	NA	NA	NA
INTERVAL	Nightingale	19	ENSG00000125741	OPA3	lafa	Ratio of linoleic acid to total fatty acids	FALSE	NA	NA	NA
INTERVAL	Nightingale	19	ENSG00000125741	OPA3	ldlc	LDL cholesterol	FALSE	NA	NA	NA
INTERVAL	Nightingale	19	ENSG00000125741	OPA3	ldld	Average diameter for LDL particles	FALSE	NA	NA	NA
INTERVAL	Nightingale	19	ENSG00000125741	OPA3	ldltg	Triglycerides in LDL	FALSE	NA	NA	NA
INTERVAL	Nightingale	19	ENSG00000125741	OPA3	lhdlc	Cholesterol in large HDL	FALSE	NA	NA	NA
INTERVAL	Nightingale	19	ENSG00000125741	OPA3	lhdlc_	Cholesterol to total lipids ratio in large HDL	FALSE	NA	NA	NA
INTERVAL	Nightingale	19	ENSG00000125741	OPA3	lhdlce	Cholesteryl esters in large HDL	FALSE	NA	NA	NA
INTERVAL	Nightingale	19	ENSG00000125741	OPA3	lhdlce_	Cholesteryl esters to total lipids ratio in large HDL	FALSE	NA	NA	NA
INTERVAL	Nightingale	19	ENSG00000125741	OPA3	lhdlfc	Free cholesterol in large HDL	FALSE	NA	NA	NA
INTERVAL	Nightingale	19	ENSG00000125741	OPA3	lhdlfc_	Free cholesterol to total lipids ratio in large HDL	FALSE	NA	NA	NA
INTERVAL	Nightingale	19	ENSG00000125741	OPA3	lhdll	Total lipids in large HDL	FALSE	NA	NA	NA
INTERVAL	Nightingale	19	ENSG00000125741	OPA3	lhdlp	Concentration of large HDL particles	FALSE	NA	NA	NA
INTERVAL	Nightingale	19	ENSG00000125741	OPA3	lhdlpl	Phospholipids in large HDL	FALSE	NA	NA	NA
INTERVAL	Nightingale	19	ENSG00000125741	OPA3	lhdlpl_	Phospholipids to total lipids ratio in large HDL	FALSE	NA	NA	NA
INTERVAL	Nightingale	19	ENSG00000125741	OPA3	lhdltg	Triglycerides in large HDL	FALSE	NA	NA	NA
INTERVAL	Nightingale	19	ENSG00000125741	OPA3	lhdltg_	Triglycerides to total lipids ratio in large HDL	FALSE	NA	NA	NA
INTERVAL	Nightingale	19	ENSG00000125741	OPA3	lldlc	Cholesterol in large LDL	FALSE	NA	NA	NA
INTERVAL	Nightingale	19	ENSG00000125741	OPA3	lldlc_	Cholesterol to total lipids ratio in large LDL	FALSE	NA	NA	NA
INTERVAL	Nightingale	19	ENSG00000125741	OPA3	lldlce	Cholesteryl esters in large LDL	FALSE	NA	NA	NA
INTERVAL	Nightingale	19	ENSG00000125741	OPA3	lldlce_	Cholesteryl esters to total lipids ratio in large LDL	FALSE	NA	NA	NA
INTERVAL	Nightingale	19	ENSG00000125741	OPA3	lldlfc	Free cholesterol in large LDL	FALSE	NA	NA	NA
INTERVAL	Nightingale	19	ENSG00000125741	OPA3	lldlfc_	Free cholesterol to total lipids ratio in large LDL	FALSE	NA	NA	NA
INTERVAL	Nightingale	19	ENSG00000125741	OPA3	lldll	Total lipids in large LDL	FALSE	NA	NA	NA
INTERVAL	Nightingale	19	ENSG00000125741	OPA3	lldlp	Concentration of large LDL particles	FALSE	NA	NA	NA
INTERVAL	Nightingale	19	ENSG00000125741	OPA3	lldlpl	Phospholipids in large LDL	FALSE	NA	NA	NA
INTERVAL	Nightingale	19	ENSG00000125741	OPA3	lldlpl_	Phospholipids to total lipids ratio in large LDL	FALSE	NA	NA	NA
INTERVAL	Nightingale	19	ENSG00000125741	OPA3	lldltg	Triglycerides in large LDL	FALSE	NA	NA	NA
INTERVAL	Nightingale	19	ENSG00000125741	OPA3	lldltg_	Triglycerides to total lipids ratio in large LDL	FALSE	NA	NA	NA
INTERVAL	Nightingale	19	ENSG00000125741	OPA3	lvldlc	Cholesterol in large VLDL	FALSE	NA	NA	NA
INTERVAL	Nightingale	19	ENSG00000125741	OPA3	lvldlce	Cholesteryl esters in large VLDL	FALSE	NA	NA	NA
INTERVAL	Nightingale	19	ENSG00000125741	OPA3	lvldlfc	Free cholesterol in large VLDL	FALSE	NA	NA	NA
INTERVAL	Nightingale	19	ENSG00000125741	OPA3	lvldll	Total lipids in large VLDL	FALSE	NA	NA	NA
INTERVAL	Nightingale	19	ENSG00000125741	OPA3	lvldlp	Concentration of large VLDL particles	FALSE	NA	NA	NA
INTERVAL	Nightingale	19	ENSG00000125741	OPA3	lvldlpl	Phospholipids in large VLDL	FALSE	NA	NA	NA
INTERVAL	Nightingale	19	ENSG00000125741	OPA3	lvldlpl_	Phospholipids to total lipids ratio in large VLDL	FALSE	NA	NA	NA
INTERVAL	Nightingale	19	ENSG00000125741	OPA3	lvldltg	Triglycerides in large VLDL	FALSE	NA	NA	NA
INTERVAL	Nightingale	19	ENSG00000125741	OPA3	mhdlc	Cholesterol in medium HDL	FALSE	NA	NA	NA
INTERVAL	Nightingale	19	ENSG00000125741	OPA3	mhdlc_	Cholesterol to total lipids ratio in medium HDL	FALSE	NA	NA	NA
INTERVAL	Nightingale	19	ENSG00000125741	OPA3	mhdlce	Cholesteryl esters in medium HDL	FALSE	NA	NA	NA
INTERVAL	Nightingale	19	ENSG00000125741	OPA3	mhdlce_	Cholesteryl esters to total lipids ratio in medium HDL	FALSE	NA	NA	NA
INTERVAL	Nightingale	19	ENSG00000125741	OPA3	mhdlfc	Free cholesterol in medium HDL	FALSE	NA	NA	NA
INTERVAL	Nightingale	19	ENSG00000125741	OPA3	mhdll	Total lipids in medium HDL	FALSE	NA	NA	NA
INTERVAL	Nightingale	19	ENSG00000125741	OPA3	mhdlp	Concentration of medium HDL particles	FALSE	NA	NA	NA
INTERVAL	Nightingale	19	ENSG00000125741	OPA3	mhdlpl	Phospholipids in medium HDL	FALSE	NA	NA	NA
INTERVAL	Nightingale	19	ENSG00000125741	OPA3	mhdlpl_	Phospholipids to total lipids ratio in medium HDL	FALSE	NA	NA	NA
INTERVAL	Nightingale	19	ENSG00000125741	OPA3	mhdltg	Triglycerides in medium HDL	FALSE	NA	NA	NA
INTERVAL	Nightingale	19	ENSG00000125741	OPA3	mhdltg_	Triglycerides to total lipids ratio in medium HDL	FALSE	NA	NA	NA
INTERVAL	Nightingale	19	ENSG00000125741	OPA3	mldlc	Cholesterol in medium LDL	FALSE	NA	NA	NA
INTERVAL	Nightingale	19	ENSG00000125741	OPA3	mldlc_	Cholesterol to total lipids ratio in medium LDL	FALSE	NA	NA	NA
INTERVAL	Nightingale	19	ENSG00000125741	OPA3	mldlce	Cholesteryl esters in medium LDL	FALSE	NA	NA	NA
INTERVAL	Nightingale	19	ENSG00000125741	OPA3	mldlce_	Cholesteryl esters to total lipids ratio in medium LDL	FALSE	NA	NA	NA
INTERVAL	Nightingale	19	ENSG00000125741	OPA3	mldlfc	Free cholesterol in medium LDL	FALSE	NA	NA	NA
INTERVAL	Nightingale	19	ENSG00000125741	OPA3	mldlfc_	Free cholesterol to total lipids ratio in medium LDL	FALSE	NA	NA	NA
INTERVAL	Nightingale	19	ENSG00000125741	OPA3	mldll	Total lipids in medium LDL	FALSE	NA	NA	NA
INTERVAL	Nightingale	19	ENSG00000125741	OPA3	mldlp	Concentration of medium LDL particles	FALSE	NA	NA	NA
INTERVAL	Nightingale	19	ENSG00000125741	OPA3	mldlpl	Phospholipids in medium LDL	FALSE	NA	NA	NA
INTERVAL	Nightingale	19	ENSG00000125741	OPA3	mldlpl_	Phospholipids to total lipids ratio in medium LDL	FALSE	NA	NA	NA
INTERVAL	Nightingale	19	ENSG00000125741	OPA3	mldltg	Triglycerides in medium LDL	FALSE	NA	NA	NA
INTERVAL	Nightingale	19	ENSG00000125741	OPA3	mldltg_	Triglycerides to total lipids ratio in medium LDL	FALSE	NA	NA	NA
INTERVAL	Nightingale	19	ENSG00000125741	OPA3	mufa	Monounsaturated fatty acids	FALSE	NA	NA	NA
INTERVAL	Nightingale	19	ENSG00000125741	OPA3	mufafa	Ratio of monounsaturated fatty acids to total fatty acids	FALSE	NA	NA	NA
INTERVAL	Nightingale	19	ENSG00000125741	OPA3	mvldlc	Cholesterol in medium VLDL	FALSE	NA	NA	NA
INTERVAL	Nightingale	19	ENSG00000125741	OPA3	mvldlc_	Cholesterol to total lipids ratio in medium VLDL	FALSE	NA	NA	NA
INTERVAL	Nightingale	19	ENSG00000125741	OPA3	mvldlce	Cholesteryl esters in medium VLDL	FALSE	NA	NA	NA
INTERVAL	Nightingale	19	ENSG00000125741	OPA3	mvldlce_	Cholesteryl esters to total lipids ratio in medium VLDL	FALSE	NA	NA	NA
INTERVAL	Nightingale	19	ENSG00000125741	OPA3	mvldlfc	Free cholesterol in medium VLDL	FALSE	NA	NA	NA
INTERVAL	Nightingale	19	ENSG00000125741	OPA3	mvldlfc_	Free cholesterol to total lipids ratio in medium VLDL	FALSE	NA	NA	NA
INTERVAL	Nightingale	19	ENSG00000125741	OPA3	mvldll	Total lipids in medium VLDL	FALSE	NA	NA	NA
INTERVAL	Nightingale	19	ENSG00000125741	OPA3	mvldlp	Concentration of medium VLDL particles	FALSE	NA	NA	NA
INTERVAL	Nightingale	19	ENSG00000125741	OPA3	mvldlpl	Phospholipids in medium VLDL	FALSE	NA	NA	NA
INTERVAL	Nightingale	19	ENSG00000125741	OPA3	mvldlpl_	Phospholipids to total lipids ratio in medium VLDL	FALSE	NA	NA	NA
INTERVAL	Nightingale	19	ENSG00000125741	OPA3	mvldltg	Triglycerides in medium VLDL	FALSE	NA	NA	NA
INTERVAL	Nightingale	19	ENSG00000125741	OPA3	mvldltg_	Triglycerides to total lipids ratio in medium VLDL	FALSE	NA	NA	NA
INTERVAL	Nightingale	19	ENSG00000125741	OPA3	pc	Phosphatidylcholines	FALSE	NA	NA	NA
INTERVAL	Nightingale	19	ENSG00000125741	OPA3	pufa	Polyunsaturated fatty acids	FALSE	NA	NA	NA
INTERVAL	Nightingale	19	ENSG00000125741	OPA3	pufafa	Ratio of polyunsaturated fatty acids to total fatty acids	FALSE	NA	NA	NA
INTERVAL	Nightingale	19	ENSG00000125741	OPA3	remnantc	Remnant cholesterol (non-HDL, non-LDL -cholesterol)	FALSE	NA	NA	NA
INTERVAL	Nightingale	19	ENSG00000125741	OPA3	serumc	Total cholesterol	FALSE	NA	NA	NA
INTERVAL	Nightingale	19	ENSG00000125741	OPA3	serumtg	Total triglycerides	FALSE	NA	NA	NA
INTERVAL	Nightingale	19	ENSG00000125741	OPA3	sfa	Saturated fatty acids	FALSE	NA	NA	NA
INTERVAL	Nightingale	19	ENSG00000125741	OPA3	sfafa	Ratio of saturated fatty acids to total fatty acids	FALSE	NA	NA	NA
INTERVAL	Nightingale	19	ENSG00000125741	OPA3	shdlc	Cholesterol in small HDL	FALSE	NA	NA	NA
INTERVAL	Nightingale	19	ENSG00000125741	OPA3	shdlc_	Cholesterol to total lipids ratio in small HDL	FALSE	NA	NA	NA
INTERVAL	Nightingale	19	ENSG00000125741	OPA3	shdlce	Cholesteryl esters in small HDL	FALSE	NA	NA	NA
INTERVAL	Nightingale	19	ENSG00000125741	OPA3	shdlce_	Cholesteryl esters to total lipids ratio in small HDL	FALSE	NA	NA	NA
INTERVAL	Nightingale	19	ENSG00000125741	OPA3	shdlfc	Free cholesterol in small HDL	FALSE	NA	NA	NA
INTERVAL	Nightingale	19	ENSG00000125741	OPA3	shdlfc_	Free cholesterol to total lipids ratio in small HDL	FALSE	NA	NA	NA
INTERVAL	Nightingale	19	ENSG00000125741	OPA3	shdlpl	Phospholipids in small HDL	FALSE	NA	NA	NA
INTERVAL	Nightingale	19	ENSG00000125741	OPA3	shdlpl_	Phospholipids to total lipids ratio in small HDL	FALSE	NA	NA	NA
INTERVAL	Nightingale	19	ENSG00000125741	OPA3	shdltg	Triglycerides in small HDL	FALSE	NA	NA	NA
INTERVAL	Nightingale	19	ENSG00000125741	OPA3	shdltg_	Triglycerides to total lipids ratio in small HDL	FALSE	NA	NA	NA
INTERVAL	Nightingale	19	ENSG00000125741	OPA3	sldlc	Cholesterol in small LDL	FALSE	NA	NA	NA
INTERVAL	Nightingale	19	ENSG00000125741	OPA3	sldlc_	Cholesterol to total lipids ratio in small LDL	FALSE	NA	NA	NA
INTERVAL	Nightingale	19	ENSG00000125741	OPA3	sldlce	Cholesteryl esters in small LDL	FALSE	NA	NA	NA
INTERVAL	Nightingale	19	ENSG00000125741	OPA3	sldlce_	Cholesteryl esters to total lipids ratio in small LDL	FALSE	NA	NA	NA
INTERVAL	Nightingale	19	ENSG00000125741	OPA3	sldlfc	Free cholesterol in small LDL	FALSE	NA	NA	NA
INTERVAL	Nightingale	19	ENSG00000125741	OPA3	sldlfc_	Free cholesterol to total lipids ratio in small LDL	FALSE	NA	NA	NA
INTERVAL	Nightingale	19	ENSG00000125741	OPA3	sldll	Total lipids in small LDL	FALSE	NA	NA	NA
INTERVAL	Nightingale	19	ENSG00000125741	OPA3	sldlp	Concentration of small LDL particles	FALSE	NA	NA	NA
INTERVAL	Nightingale	19	ENSG00000125741	OPA3	sldlpl	Phospholipids in small LDL	FALSE	NA	NA	NA
INTERVAL	Nightingale	19	ENSG00000125741	OPA3	sldlpl_	Phospholipids to total lipids ratio in small LDL	FALSE	NA	NA	NA
INTERVAL	Nightingale	19	ENSG00000125741	OPA3	sldltg	Triglycerides in small LDL	FALSE	NA	NA	NA
INTERVAL	Nightingale	19	ENSG00000125741	OPA3	sldltg_	Triglycerides to total lipids ratio in small LDL	FALSE	NA	NA	NA
INTERVAL	Nightingale	19	ENSG00000125741	OPA3	sm	Sphingomyelins	FALSE	NA	NA	NA
INTERVAL	Nightingale	19	ENSG00000125741	OPA3	svldlc	Cholesterol in small VLDL	FALSE	NA	NA	NA
INTERVAL	Nightingale	19	ENSG00000125741	OPA3	svldlc_	Cholesterol to total lipids ratio in small VLDL	FALSE	NA	NA	NA
INTERVAL	Nightingale	19	ENSG00000125741	OPA3	svldlce	Cholesteryl esters in small VLDL	FALSE	NA	NA	NA
INTERVAL	Nightingale	19	ENSG00000125741	OPA3	svldlce_	Cholesteryl esters to total lipids ratio in small VLDL	FALSE	NA	NA	NA
INTERVAL	Nightingale	19	ENSG00000125741	OPA3	svldlfc	Free cholesterol in small VLDL	FALSE	NA	NA	NA
INTERVAL	Nightingale	19	ENSG00000125741	OPA3	svldll	Total lipids in small VLDL	FALSE	NA	NA	NA
INTERVAL	Nightingale	19	ENSG00000125741	OPA3	svldlp	Concentration of small VLDL particles	FALSE	NA	NA	NA
INTERVAL	Nightingale	19	ENSG00000125741	OPA3	svldlpl	Phospholipids in small VLDL	FALSE	NA	NA	NA
INTERVAL	Nightingale	19	ENSG00000125741	OPA3	svldlpl_	Phospholipids to total lipids ratio in small VLDL	FALSE	NA	NA	NA
INTERVAL	Nightingale	19	ENSG00000125741	OPA3	svldltg	Triglycerides in small VLDL	FALSE	NA	NA	NA
INTERVAL	Nightingale	19	ENSG00000125741	OPA3	svldltg_	Triglycerides to total lipids ratio in small VLDL	FALSE	NA	NA	NA
INTERVAL	Nightingale	19	ENSG00000125741	OPA3	tgpg	Ratio of triglycerides to phosphoglycerides	FALSE	NA	NA	NA
INTERVAL	Nightingale	19	ENSG00000125741	OPA3	totcho	Total cholines	FALSE	NA	NA	NA
INTERVAL	Nightingale	19	ENSG00000125741	OPA3	totfa	Total fatty acids	FALSE	NA	NA	NA
INTERVAL	Nightingale	19	ENSG00000125741	OPA3	totpg	Phosphoglycerides	FALSE	NA	NA	NA
INTERVAL	Nightingale	19	ENSG00000125741	OPA3	vldlc	VLDL cholesterol	FALSE	NA	NA	NA
INTERVAL	Nightingale	19	ENSG00000125741	OPA3	vldld	Average diameter for VLDL particles	FALSE	NA	NA	NA
INTERVAL	Nightingale	19	ENSG00000125741	OPA3	vldltg	Triglycerides in VLDL	FALSE	NA	NA	NA
INTERVAL	Nightingale	19	ENSG00000125741	OPA3	xlhdlc_	Cholesterol to total lipids ratio in very large HDL	FALSE	NA	NA	NA
INTERVAL	Nightingale	19	ENSG00000125741	OPA3	xlhdlce_	Cholesteryl esters to total lipids ratio in very large HDL	FALSE	NA	NA	NA
INTERVAL	Nightingale	19	ENSG00000125741	OPA3	xlhdlfc_	Free cholesterol to total lipids ratio in very large HDL	FALSE	NA	NA	NA
INTERVAL	Nightingale	19	ENSG00000125741	OPA3	xlhdlpl	Phospholipids in very large HDL	FALSE	NA	NA	NA
INTERVAL	Nightingale	19	ENSG00000125741	OPA3	xlhdlpl_	Phospholipids to total lipids ratio in very large HDL	FALSE	NA	NA	NA
INTERVAL	Nightingale	19	ENSG00000125741	OPA3	xlhdltg	Triglycerides in very large HDL	FALSE	NA	NA	NA
INTERVAL	Nightingale	19	ENSG00000125741	OPA3	xlhdltg_	Triglycerides to total lipids ratio in very large HDL	FALSE	NA	NA	NA
INTERVAL	Nightingale	19	ENSG00000125741	OPA3	xlvldlc	Cholesterol in very large VLDL	FALSE	NA	NA	NA
INTERVAL	Nightingale	19	ENSG00000125741	OPA3	xlvldlce	Cholesteryl esters in very large VLDL	FALSE	NA	NA	NA
INTERVAL	Nightingale	19	ENSG00000125741	OPA3	xlvldlfc	Free cholesterol in very large VLDL	FALSE	NA	NA	NA
INTERVAL	Nightingale	19	ENSG00000125741	OPA3	xlvldlfc_	Free cholesterol to total lipids ratio in very large VLDL	FALSE	NA	NA	NA
INTERVAL	Nightingale	19	ENSG00000125741	OPA3	xlvldll	Total lipids in very large VLDL	FALSE	NA	NA	NA
INTERVAL	Nightingale	19	ENSG00000125741	OPA3	xlvldlp	Concentration of very large VLDL particles	FALSE	NA	NA	NA
INTERVAL	Nightingale	19	ENSG00000125741	OPA3	xlvldlpl	Phospholipids in very large VLDL	FALSE	NA	NA	NA
INTERVAL	Nightingale	19	ENSG00000125741	OPA3	xlvldlpl_	Phospholipids to total lipids ratio in very large VLDL	FALSE	NA	NA	NA
INTERVAL	Nightingale	19	ENSG00000125741	OPA3	xlvldltg	Triglycerides in very large VLDL	FALSE	NA	NA	NA
INTERVAL	Nightingale	19	ENSG00000125741	OPA3	xlvldltg_	Triglycerides to total lipids ratio in very large VLDL	FALSE	NA	NA	NA
INTERVAL	Nightingale	19	ENSG00000125741	OPA3	xsvldlc	Cholesterol in very small VLDL	FALSE	NA	NA	NA
INTERVAL	Nightingale	19	ENSG00000125741	OPA3	xsvldlc_	Cholesterol to total lipids ratio in very small VLDL	FALSE	NA	NA	NA
INTERVAL	Nightingale	19	ENSG00000125741	OPA3	xsvldlce	Cholesteryl esters in very small VLDL	FALSE	NA	NA	NA
INTERVAL	Nightingale	19	ENSG00000125741	OPA3	xsvldlfc	Free cholesterol in very small VLDL	FALSE	NA	NA	NA
INTERVAL	Nightingale	19	ENSG00000125741	OPA3	xsvldlfc_	Free cholesterol to total lipids ratio in very small VLDL	FALSE	NA	NA	NA
INTERVAL	Nightingale	19	ENSG00000125741	OPA3	xsvldll	Total lipids in very small VLDL	FALSE	NA	NA	NA
INTERVAL	Nightingale	19	ENSG00000125741	OPA3	xsvldlp	Concentration of very small VLDL particles	FALSE	NA	NA	NA
INTERVAL	Nightingale	19	ENSG00000125741	OPA3	xsvldlpl	Phospholipids in very small VLDL	FALSE	NA	NA	NA
INTERVAL	Nightingale	19	ENSG00000125741	OPA3	xsvldlpl_	Phospholipids to total lipids ratio in very small VLDL	FALSE	NA	NA	NA
INTERVAL	Nightingale	19	ENSG00000125741	OPA3	xsvldltg	Triglycerides in very small VLDL	FALSE	NA	NA	NA
INTERVAL	Nightingale	19	ENSG00000125741	OPA3	xsvldltg_	Triglycerides to total lipids ratio in very small VLDL	FALSE	NA	NA	NA
INTERVAL	Nightingale	19	ENSG00000125741	OPA3	xxlvldlc	Cholesterol in chylomicrons and extremely large VLDL	FALSE	NA	NA	NA
INTERVAL	Nightingale	19	ENSG00000125741	OPA3	xxlvldlce	Cholesteryl esters in chylomicrons and extremely large VLDL	FALSE	NA	NA	NA
INTERVAL	Nightingale	19	ENSG00000125741	OPA3	xxlvldlce_	Cholesteryl esters to total lipids ratio in chylomicrons and extremely large VLDL	FALSE	NA	NA	NA
INTERVAL	Nightingale	19	ENSG00000125741	OPA3	xxlvldlfc	Free cholesterol in chylomicrons and extremely large VLDL	FALSE	NA	NA	NA
INTERVAL	Nightingale	19	ENSG00000125741	OPA3	xxlvldlfc_	Free cholesterol to total lipids ratio in chylomicrons and extremely large VLDL	FALSE	NA	NA	NA
INTERVAL	Nightingale	19	ENSG00000125741	OPA3	xxlvldll	Total lipids in chylomicrons and extremely large VLDL	FALSE	NA	NA	NA
INTERVAL	Nightingale	19	ENSG00000125741	OPA3	xxlvldlp	Concentration of chylomicrons and extremely large VLDL particles	FALSE	NA	NA	NA
INTERVAL	Nightingale	19	ENSG00000125741	OPA3	xxlvldlpl	Phospholipids in chylomicrons and extremely large VLDL	FALSE	NA	NA	NA
INTERVAL	Nightingale	19	ENSG00000125741	OPA3	xxlvldltg	Triglycerides in chylomicrons and extremely large VLDL	FALSE	NA	NA	NA
INTERVAL	Nightingale	19	ENSG00000125743	SNRPD2	apob	Apolipoprotein B	FALSE	NA	NA	NA
INTERVAL	Nightingale	19	ENSG00000125743	SNRPD2	apobapoa1	Ratio of apolipoprotein B to apolipoprotein A1	FALSE	NA	NA	NA
INTERVAL	Nightingale	19	ENSG00000125743	SNRPD2	cla	Conjugated linoleic acid	FALSE	NA	NA	NA
INTERVAL	Nightingale	19	ENSG00000125743	SNRPD2	dag	Diacylglycerol	FALSE	NA	NA	NA
INTERVAL	Nightingale	19	ENSG00000125743	SNRPD2	dha	Docosahexaenoic acid	FALSE	NA	NA	NA
INTERVAL	Nightingale	19	ENSG00000125743	SNRPD2	estc	Total esterified cholesterol	FALSE	NA	NA	NA
INTERVAL	Nightingale	19	ENSG00000125743	SNRPD2	falen	Estimated description of fatty acid chain length, not actual carbon number	FALSE	NA	NA	NA
INTERVAL	Nightingale	19	ENSG00000125743	SNRPD2	faw3	Omega-3 fatty acids	FALSE	NA	NA	NA
INTERVAL	Nightingale	19	ENSG00000125743	SNRPD2	faw6	Omega-6 fatty acids	FALSE	NA	NA	NA
INTERVAL	Nightingale	19	ENSG00000125743	SNRPD2	faw6fa	Ratio of omega-6 fatty acids to total fatty acids	FALSE	NA	NA	NA
INTERVAL	Nightingale	19	ENSG00000125743	SNRPD2	freec	Total free cholesterol	FALSE	NA	NA	NA
INTERVAL	Nightingale	19	ENSG00000125743	SNRPD2	hdl2c	Cholesterol in the HDL2 fraction	FALSE	NA	NA	NA
INTERVAL	Nightingale	19	ENSG00000125743	SNRPD2	hdl3c	Cholesterol in the HDL3 fraction	FALSE	NA	NA	NA
INTERVAL	Nightingale	19	ENSG00000125743	SNRPD2	hdlc	HDL cholesterol	FALSE	NA	NA	NA
INTERVAL	Nightingale	19	ENSG00000125743	SNRPD2	hdld	Average diameter for HDL particles	FALSE	NA	NA	NA
INTERVAL	Nightingale	19	ENSG00000125743	SNRPD2	hdltg	Triglycerides in HDL	FALSE	NA	NA	NA
INTERVAL	Nightingale	19	ENSG00000125743	SNRPD2	idlc	Cholesterol in IDL	FALSE	NA	NA	NA
INTERVAL	Nightingale	19	ENSG00000125743	SNRPD2	idlc_	Cholesterol to total lipids ratio in IDL	FALSE	NA	NA	NA
INTERVAL	Nightingale	19	ENSG00000125743	SNRPD2	idlce	Cholesteryl esters in IDL	FALSE	NA	NA	NA
INTERVAL	Nightingale	19	ENSG00000125743	SNRPD2	idlce_	Cholesteryl esters to total lipids ratio in IDL	FALSE	NA	NA	NA
INTERVAL	Nightingale	19	ENSG00000125743	SNRPD2	idlfc	Free cholesterol in IDL	FALSE	NA	NA	NA
INTERVAL	Nightingale	19	ENSG00000125743	SNRPD2	idlfc_	Free cholesterol to total lipids ratio in IDL	FALSE	NA	NA	NA
INTERVAL	Nightingale	19	ENSG00000125743	SNRPD2	idll	Total lipids in IDL	FALSE	NA	NA	NA
INTERVAL	Nightingale	19	ENSG00000125743	SNRPD2	idlp	Concentration of IDL particles	FALSE	NA	NA	NA
INTERVAL	Nightingale	19	ENSG00000125743	SNRPD2	idlpl	Phospholipids in IDL	FALSE	NA	NA	NA
INTERVAL	Nightingale	19	ENSG00000125743	SNRPD2	idlpl_	Phospholipids to total lipids ratio in IDL	FALSE	NA	NA	NA
INTERVAL	Nightingale	19	ENSG00000125743	SNRPD2	idltg	Triglycerides in IDL	FALSE	NA	NA	NA
INTERVAL	Nightingale	19	ENSG00000125743	SNRPD2	idltg_	Triglycerides to total lipids ratio in IDL	FALSE	NA	NA	NA
INTERVAL	Nightingale	19	ENSG00000125743	SNRPD2	la	Linoleic acid	FALSE	NA	NA	NA
INTERVAL	Nightingale	19	ENSG00000125743	SNRPD2	lafa	Ratio of linoleic acid to total fatty acids	FALSE	NA	NA	NA
INTERVAL	Nightingale	19	ENSG00000125743	SNRPD2	ldlc	LDL cholesterol	FALSE	NA	NA	NA
INTERVAL	Nightingale	19	ENSG00000125743	SNRPD2	ldld	Average diameter for LDL particles	FALSE	NA	NA	NA
INTERVAL	Nightingale	19	ENSG00000125743	SNRPD2	ldltg	Triglycerides in LDL	FALSE	NA	NA	NA
INTERVAL	Nightingale	19	ENSG00000125743	SNRPD2	lhdlc	Cholesterol in large HDL	FALSE	NA	NA	NA
INTERVAL	Nightingale	19	ENSG00000125743	SNRPD2	lhdlc_	Cholesterol to total lipids ratio in large HDL	FALSE	NA	NA	NA
INTERVAL	Nightingale	19	ENSG00000125743	SNRPD2	lhdlce	Cholesteryl esters in large HDL	FALSE	NA	NA	NA
INTERVAL	Nightingale	19	ENSG00000125743	SNRPD2	lhdlce_	Cholesteryl esters to total lipids ratio in large HDL	FALSE	NA	NA	NA
INTERVAL	Nightingale	19	ENSG00000125743	SNRPD2	lhdlfc	Free cholesterol in large HDL	FALSE	NA	NA	NA
INTERVAL	Nightingale	19	ENSG00000125743	SNRPD2	lhdlfc_	Free cholesterol to total lipids ratio in large HDL	FALSE	NA	NA	NA
INTERVAL	Nightingale	19	ENSG00000125743	SNRPD2	lhdll	Total lipids in large HDL	FALSE	NA	NA	NA
INTERVAL	Nightingale	19	ENSG00000125743	SNRPD2	lhdlp	Concentration of large HDL particles	FALSE	NA	NA	NA
INTERVAL	Nightingale	19	ENSG00000125743	SNRPD2	lhdlpl	Phospholipids in large HDL	FALSE	NA	NA	NA
INTERVAL	Nightingale	19	ENSG00000125743	SNRPD2	lhdlpl_	Phospholipids to total lipids ratio in large HDL	FALSE	NA	NA	NA
INTERVAL	Nightingale	19	ENSG00000125743	SNRPD2	lhdltg	Triglycerides in large HDL	FALSE	NA	NA	NA
INTERVAL	Nightingale	19	ENSG00000125743	SNRPD2	lhdltg_	Triglycerides to total lipids ratio in large HDL	FALSE	NA	NA	NA
INTERVAL	Nightingale	19	ENSG00000125743	SNRPD2	lldlc	Cholesterol in large LDL	FALSE	NA	NA	NA
INTERVAL	Nightingale	19	ENSG00000125743	SNRPD2	lldlc_	Cholesterol to total lipids ratio in large LDL	FALSE	NA	NA	NA
INTERVAL	Nightingale	19	ENSG00000125743	SNRPD2	lldlce	Cholesteryl esters in large LDL	FALSE	NA	NA	NA
INTERVAL	Nightingale	19	ENSG00000125743	SNRPD2	lldlce_	Cholesteryl esters to total lipids ratio in large LDL	FALSE	NA	NA	NA
INTERVAL	Nightingale	19	ENSG00000125743	SNRPD2	lldlfc	Free cholesterol in large LDL	FALSE	NA	NA	NA
INTERVAL	Nightingale	19	ENSG00000125743	SNRPD2	lldlfc_	Free cholesterol to total lipids ratio in large LDL	FALSE	NA	NA	NA
INTERVAL	Nightingale	19	ENSG00000125743	SNRPD2	lldll	Total lipids in large LDL	FALSE	NA	NA	NA
INTERVAL	Nightingale	19	ENSG00000125743	SNRPD2	lldlp	Concentration of large LDL particles	FALSE	NA	NA	NA
INTERVAL	Nightingale	19	ENSG00000125743	SNRPD2	lldlpl	Phospholipids in large LDL	FALSE	NA	NA	NA
INTERVAL	Nightingale	19	ENSG00000125743	SNRPD2	lldlpl_	Phospholipids to total lipids ratio in large LDL	FALSE	NA	NA	NA
INTERVAL	Nightingale	19	ENSG00000125743	SNRPD2	lldltg	Triglycerides in large LDL	FALSE	NA	NA	NA
INTERVAL	Nightingale	19	ENSG00000125743	SNRPD2	lldltg_	Triglycerides to total lipids ratio in large LDL	FALSE	NA	NA	NA
INTERVAL	Nightingale	19	ENSG00000125743	SNRPD2	lvldlc	Cholesterol in large VLDL	FALSE	NA	NA	NA
INTERVAL	Nightingale	19	ENSG00000125743	SNRPD2	lvldlce	Cholesteryl esters in large VLDL	FALSE	NA	NA	NA
INTERVAL	Nightingale	19	ENSG00000125743	SNRPD2	lvldlfc	Free cholesterol in large VLDL	FALSE	NA	NA	NA
INTERVAL	Nightingale	19	ENSG00000125743	SNRPD2	lvldll	Total lipids in large VLDL	FALSE	NA	NA	NA
INTERVAL	Nightingale	19	ENSG00000125743	SNRPD2	lvldlp	Concentration of large VLDL particles	FALSE	NA	NA	NA
INTERVAL	Nightingale	19	ENSG00000125743	SNRPD2	lvldlpl	Phospholipids in large VLDL	FALSE	NA	NA	NA
INTERVAL	Nightingale	19	ENSG00000125743	SNRPD2	lvldlpl_	Phospholipids to total lipids ratio in large VLDL	FALSE	NA	NA	NA
INTERVAL	Nightingale	19	ENSG00000125743	SNRPD2	lvldltg	Triglycerides in large VLDL	FALSE	NA	NA	NA
INTERVAL	Nightingale	19	ENSG00000125743	SNRPD2	mhdlc	Cholesterol in medium HDL	FALSE	NA	NA	NA
INTERVAL	Nightingale	19	ENSG00000125743	SNRPD2	mhdlc_	Cholesterol to total lipids ratio in medium HDL	FALSE	NA	NA	NA
INTERVAL	Nightingale	19	ENSG00000125743	SNRPD2	mhdlce	Cholesteryl esters in medium HDL	FALSE	NA	NA	NA
INTERVAL	Nightingale	19	ENSG00000125743	SNRPD2	mhdlce_	Cholesteryl esters to total lipids ratio in medium HDL	FALSE	NA	NA	NA
INTERVAL	Nightingale	19	ENSG00000125743	SNRPD2	mhdlfc	Free cholesterol in medium HDL	FALSE	NA	NA	NA
INTERVAL	Nightingale	19	ENSG00000125743	SNRPD2	mhdll	Total lipids in medium HDL	FALSE	NA	NA	NA
INTERVAL	Nightingale	19	ENSG00000125743	SNRPD2	mhdlp	Concentration of medium HDL particles	FALSE	NA	NA	NA
INTERVAL	Nightingale	19	ENSG00000125743	SNRPD2	mhdlpl	Phospholipids in medium HDL	FALSE	NA	NA	NA
INTERVAL	Nightingale	19	ENSG00000125743	SNRPD2	mhdlpl_	Phospholipids to total lipids ratio in medium HDL	FALSE	NA	NA	NA
INTERVAL	Nightingale	19	ENSG00000125743	SNRPD2	mhdltg	Triglycerides in medium HDL	FALSE	NA	NA	NA
INTERVAL	Nightingale	19	ENSG00000125743	SNRPD2	mhdltg_	Triglycerides to total lipids ratio in medium HDL	FALSE	NA	NA	NA
INTERVAL	Nightingale	19	ENSG00000125743	SNRPD2	mldlc	Cholesterol in medium LDL	FALSE	NA	NA	NA
INTERVAL	Nightingale	19	ENSG00000125743	SNRPD2	mldlc_	Cholesterol to total lipids ratio in medium LDL	FALSE	NA	NA	NA
INTERVAL	Nightingale	19	ENSG00000125743	SNRPD2	mldlce	Cholesteryl esters in medium LDL	FALSE	NA	NA	NA
INTERVAL	Nightingale	19	ENSG00000125743	SNRPD2	mldlce_	Cholesteryl esters to total lipids ratio in medium LDL	FALSE	NA	NA	NA
INTERVAL	Nightingale	19	ENSG00000125743	SNRPD2	mldlfc	Free cholesterol in medium LDL	FALSE	NA	NA	NA
INTERVAL	Nightingale	19	ENSG00000125743	SNRPD2	mldlfc_	Free cholesterol to total lipids ratio in medium LDL	FALSE	NA	NA	NA
INTERVAL	Nightingale	19	ENSG00000125743	SNRPD2	mldll	Total lipids in medium LDL	FALSE	NA	NA	NA
INTERVAL	Nightingale	19	ENSG00000125743	SNRPD2	mldlp	Concentration of medium LDL particles	FALSE	NA	NA	NA
INTERVAL	Nightingale	19	ENSG00000125743	SNRPD2	mldlpl	Phospholipids in medium LDL	FALSE	NA	NA	NA
INTERVAL	Nightingale	19	ENSG00000125743	SNRPD2	mldlpl_	Phospholipids to total lipids ratio in medium LDL	FALSE	NA	NA	NA
INTERVAL	Nightingale	19	ENSG00000125743	SNRPD2	mldltg	Triglycerides in medium LDL	FALSE	NA	NA	NA
INTERVAL	Nightingale	19	ENSG00000125743	SNRPD2	mldltg_	Triglycerides to total lipids ratio in medium LDL	FALSE	NA	NA	NA
INTERVAL	Nightingale	19	ENSG00000125743	SNRPD2	mufa	Monounsaturated fatty acids	FALSE	NA	NA	NA
INTERVAL	Nightingale	19	ENSG00000125743	SNRPD2	mufafa	Ratio of monounsaturated fatty acids to total fatty acids	FALSE	NA	NA	NA
INTERVAL	Nightingale	19	ENSG00000125743	SNRPD2	mvldlc	Cholesterol in medium VLDL	FALSE	NA	NA	NA
INTERVAL	Nightingale	19	ENSG00000125743	SNRPD2	mvldlc_	Cholesterol to total lipids ratio in medium VLDL	FALSE	NA	NA	NA
INTERVAL	Nightingale	19	ENSG00000125743	SNRPD2	mvldlce	Cholesteryl esters in medium VLDL	FALSE	NA	NA	NA
INTERVAL	Nightingale	19	ENSG00000125743	SNRPD2	mvldlce_	Cholesteryl esters to total lipids ratio in medium VLDL	FALSE	NA	NA	NA
INTERVAL	Nightingale	19	ENSG00000125743	SNRPD2	mvldlfc	Free cholesterol in medium VLDL	FALSE	NA	NA	NA
INTERVAL	Nightingale	19	ENSG00000125743	SNRPD2	mvldlfc_	Free cholesterol to total lipids ratio in medium VLDL	FALSE	NA	NA	NA
INTERVAL	Nightingale	19	ENSG00000125743	SNRPD2	mvldll	Total lipids in medium VLDL	FALSE	NA	NA	NA
INTERVAL	Nightingale	19	ENSG00000125743	SNRPD2	mvldlp	Concentration of medium VLDL particles	FALSE	NA	NA	NA
INTERVAL	Nightingale	19	ENSG00000125743	SNRPD2	mvldlpl	Phospholipids in medium VLDL	FALSE	NA	NA	NA
INTERVAL	Nightingale	19	ENSG00000125743	SNRPD2	mvldlpl_	Phospholipids to total lipids ratio in medium VLDL	FALSE	NA	NA	NA
INTERVAL	Nightingale	19	ENSG00000125743	SNRPD2	mvldltg	Triglycerides in medium VLDL	FALSE	NA	NA	NA
INTERVAL	Nightingale	19	ENSG00000125743	SNRPD2	mvldltg_	Triglycerides to total lipids ratio in medium VLDL	FALSE	NA	NA	NA
INTERVAL	Nightingale	19	ENSG00000125743	SNRPD2	pc	Phosphatidylcholines	FALSE	NA	NA	NA
INTERVAL	Nightingale	19	ENSG00000125743	SNRPD2	pufa	Polyunsaturated fatty acids	FALSE	NA	NA	NA
INTERVAL	Nightingale	19	ENSG00000125743	SNRPD2	pufafa	Ratio of polyunsaturated fatty acids to total fatty acids	FALSE	NA	NA	NA
INTERVAL	Nightingale	19	ENSG00000125743	SNRPD2	remnantc	Remnant cholesterol (non-HDL, non-LDL -cholesterol)	FALSE	NA	NA	NA
INTERVAL	Nightingale	19	ENSG00000125743	SNRPD2	serumc	Total cholesterol	FALSE	NA	NA	NA
INTERVAL	Nightingale	19	ENSG00000125743	SNRPD2	serumtg	Total triglycerides	FALSE	NA	NA	NA
INTERVAL	Nightingale	19	ENSG00000125743	SNRPD2	sfa	Saturated fatty acids	FALSE	NA	NA	NA
INTERVAL	Nightingale	19	ENSG00000125743	SNRPD2	sfafa	Ratio of saturated fatty acids to total fatty acids	FALSE	NA	NA	NA
INTERVAL	Nightingale	19	ENSG00000125743	SNRPD2	shdlc	Cholesterol in small HDL	FALSE	NA	NA	NA
INTERVAL	Nightingale	19	ENSG00000125743	SNRPD2	shdlc_	Cholesterol to total lipids ratio in small HDL	FALSE	NA	NA	NA
INTERVAL	Nightingale	19	ENSG00000125743	SNRPD2	shdlce	Cholesteryl esters in small HDL	FALSE	NA	NA	NA
INTERVAL	Nightingale	19	ENSG00000125743	SNRPD2	shdlce_	Cholesteryl esters to total lipids ratio in small HDL	FALSE	NA	NA	NA
INTERVAL	Nightingale	19	ENSG00000125743	SNRPD2	shdlfc	Free cholesterol in small HDL	FALSE	NA	NA	NA
INTERVAL	Nightingale	19	ENSG00000125743	SNRPD2	shdlfc_	Free cholesterol to total lipids ratio in small HDL	FALSE	NA	NA	NA
INTERVAL	Nightingale	19	ENSG00000125743	SNRPD2	shdlpl	Phospholipids in small HDL	FALSE	NA	NA	NA
INTERVAL	Nightingale	19	ENSG00000125743	SNRPD2	shdlpl_	Phospholipids to total lipids ratio in small HDL	FALSE	NA	NA	NA
INTERVAL	Nightingale	19	ENSG00000125743	SNRPD2	shdltg	Triglycerides in small HDL	FALSE	NA	NA	NA
INTERVAL	Nightingale	19	ENSG00000125743	SNRPD2	shdltg_	Triglycerides to total lipids ratio in small HDL	FALSE	NA	NA	NA
INTERVAL	Nightingale	19	ENSG00000125743	SNRPD2	sldlc	Cholesterol in small LDL	FALSE	NA	NA	NA
INTERVAL	Nightingale	19	ENSG00000125743	SNRPD2	sldlc_	Cholesterol to total lipids ratio in small LDL	FALSE	NA	NA	NA
INTERVAL	Nightingale	19	ENSG00000125743	SNRPD2	sldlce	Cholesteryl esters in small LDL	FALSE	NA	NA	NA
INTERVAL	Nightingale	19	ENSG00000125743	SNRPD2	sldlce_	Cholesteryl esters to total lipids ratio in small LDL	FALSE	NA	NA	NA
INTERVAL	Nightingale	19	ENSG00000125743	SNRPD2	sldlfc	Free cholesterol in small LDL	FALSE	NA	NA	NA
INTERVAL	Nightingale	19	ENSG00000125743	SNRPD2	sldlfc_	Free cholesterol to total lipids ratio in small LDL	FALSE	NA	NA	NA
INTERVAL	Nightingale	19	ENSG00000125743	SNRPD2	sldll	Total lipids in small LDL	FALSE	NA	NA	NA
INTERVAL	Nightingale	19	ENSG00000125743	SNRPD2	sldlp	Concentration of small LDL particles	FALSE	NA	NA	NA
INTERVAL	Nightingale	19	ENSG00000125743	SNRPD2	sldlpl	Phospholipids in small LDL	FALSE	NA	NA	NA
INTERVAL	Nightingale	19	ENSG00000125743	SNRPD2	sldlpl_	Phospholipids to total lipids ratio in small LDL	FALSE	NA	NA	NA
INTERVAL	Nightingale	19	ENSG00000125743	SNRPD2	sldltg	Triglycerides in small LDL	FALSE	NA	NA	NA
INTERVAL	Nightingale	19	ENSG00000125743	SNRPD2	sldltg_	Triglycerides to total lipids ratio in small LDL	FALSE	NA	NA	NA
INTERVAL	Nightingale	19	ENSG00000125743	SNRPD2	sm	Sphingomyelins	FALSE	NA	NA	NA
INTERVAL	Nightingale	19	ENSG00000125743	SNRPD2	svldlc	Cholesterol in small VLDL	FALSE	NA	NA	NA
INTERVAL	Nightingale	19	ENSG00000125743	SNRPD2	svldlc_	Cholesterol to total lipids ratio in small VLDL	FALSE	NA	NA	NA
INTERVAL	Nightingale	19	ENSG00000125743	SNRPD2	svldlce	Cholesteryl esters in small VLDL	FALSE	NA	NA	NA
INTERVAL	Nightingale	19	ENSG00000125743	SNRPD2	svldlce_	Cholesteryl esters to total lipids ratio in small VLDL	FALSE	NA	NA	NA
INTERVAL	Nightingale	19	ENSG00000125743	SNRPD2	svldlfc	Free cholesterol in small VLDL	FALSE	NA	NA	NA
INTERVAL	Nightingale	19	ENSG00000125743	SNRPD2	svldll	Total lipids in small VLDL	FALSE	NA	NA	NA
INTERVAL	Nightingale	19	ENSG00000125743	SNRPD2	svldlp	Concentration of small VLDL particles	FALSE	NA	NA	NA
INTERVAL	Nightingale	19	ENSG00000125743	SNRPD2	svldlpl	Phospholipids in small VLDL	FALSE	NA	NA	NA
INTERVAL	Nightingale	19	ENSG00000125743	SNRPD2	svldlpl_	Phospholipids to total lipids ratio in small VLDL	FALSE	NA	NA	NA
INTERVAL	Nightingale	19	ENSG00000125743	SNRPD2	svldltg	Triglycerides in small VLDL	FALSE	NA	NA	NA
INTERVAL	Nightingale	19	ENSG00000125743	SNRPD2	svldltg_	Triglycerides to total lipids ratio in small VLDL	FALSE	NA	NA	NA
INTERVAL	Nightingale	19	ENSG00000125743	SNRPD2	tgpg	Ratio of triglycerides to phosphoglycerides	FALSE	NA	NA	NA
INTERVAL	Nightingale	19	ENSG00000125743	SNRPD2	totcho	Total cholines	FALSE	NA	NA	NA
INTERVAL	Nightingale	19	ENSG00000125743	SNRPD2	totfa	Total fatty acids	FALSE	NA	NA	NA
INTERVAL	Nightingale	19	ENSG00000125743	SNRPD2	totpg	Phosphoglycerides	FALSE	NA	NA	NA
INTERVAL	Nightingale	19	ENSG00000125743	SNRPD2	vldlc	VLDL cholesterol	FALSE	NA	NA	NA
INTERVAL	Nightingale	19	ENSG00000125743	SNRPD2	vldld	Average diameter for VLDL particles	FALSE	NA	NA	NA
INTERVAL	Nightingale	19	ENSG00000125743	SNRPD2	vldltg	Triglycerides in VLDL	FALSE	NA	NA	NA
INTERVAL	Nightingale	19	ENSG00000125743	SNRPD2	xlhdlc_	Cholesterol to total lipids ratio in very large HDL	FALSE	NA	NA	NA
INTERVAL	Nightingale	19	ENSG00000125743	SNRPD2	xlhdlce_	Cholesteryl esters to total lipids ratio in very large HDL	FALSE	NA	NA	NA
INTERVAL	Nightingale	19	ENSG00000125743	SNRPD2	xlhdlfc_	Free cholesterol to total lipids ratio in very large HDL	FALSE	NA	NA	NA
INTERVAL	Nightingale	19	ENSG00000125743	SNRPD2	xlhdlpl	Phospholipids in very large HDL	FALSE	NA	NA	NA
INTERVAL	Nightingale	19	ENSG00000125743	SNRPD2	xlhdlpl_	Phospholipids to total lipids ratio in very large HDL	FALSE	NA	NA	NA
INTERVAL	Nightingale	19	ENSG00000125743	SNRPD2	xlhdltg	Triglycerides in very large HDL	FALSE	NA	NA	NA
INTERVAL	Nightingale	19	ENSG00000125743	SNRPD2	xlhdltg_	Triglycerides to total lipids ratio in very large HDL	FALSE	NA	NA	NA
INTERVAL	Nightingale	19	ENSG00000125743	SNRPD2	xlvldlc	Cholesterol in very large VLDL	FALSE	NA	NA	NA
INTERVAL	Nightingale	19	ENSG00000125743	SNRPD2	xlvldlce	Cholesteryl esters in very large VLDL	FALSE	NA	NA	NA
INTERVAL	Nightingale	19	ENSG00000125743	SNRPD2	xlvldlfc	Free cholesterol in very large VLDL	FALSE	NA	NA	NA
INTERVAL	Nightingale	19	ENSG00000125743	SNRPD2	xlvldlfc_	Free cholesterol to total lipids ratio in very large VLDL	FALSE	NA	NA	NA
INTERVAL	Nightingale	19	ENSG00000125743	SNRPD2	xlvldll	Total lipids in very large VLDL	FALSE	NA	NA	NA
INTERVAL	Nightingale	19	ENSG00000125743	SNRPD2	xlvldlp	Concentration of very large VLDL particles	FALSE	NA	NA	NA
INTERVAL	Nightingale	19	ENSG00000125743	SNRPD2	xlvldlpl	Phospholipids in very large VLDL	FALSE	NA	NA	NA
INTERVAL	Nightingale	19	ENSG00000125743	SNRPD2	xlvldlpl_	Phospholipids to total lipids ratio in very large VLDL	FALSE	NA	NA	NA
INTERVAL	Nightingale	19	ENSG00000125743	SNRPD2	xlvldltg	Triglycerides in very large VLDL	FALSE	NA	NA	NA
INTERVAL	Nightingale	19	ENSG00000125743	SNRPD2	xlvldltg_	Triglycerides to total lipids ratio in very large VLDL	FALSE	NA	NA	NA
INTERVAL	Nightingale	19	ENSG00000125743	SNRPD2	xsvldlc	Cholesterol in very small VLDL	FALSE	NA	NA	NA
INTERVAL	Nightingale	19	ENSG00000125743	SNRPD2	xsvldlc_	Cholesterol to total lipids ratio in very small VLDL	FALSE	NA	NA	NA
INTERVAL	Nightingale	19	ENSG00000125743	SNRPD2	xsvldlce	Cholesteryl esters in very small VLDL	FALSE	NA	NA	NA
INTERVAL	Nightingale	19	ENSG00000125743	SNRPD2	xsvldlfc	Free cholesterol in very small VLDL	FALSE	NA	NA	NA
INTERVAL	Nightingale	19	ENSG00000125743	SNRPD2	xsvldlfc_	Free cholesterol to total lipids ratio in very small VLDL	FALSE	NA	NA	NA
INTERVAL	Nightingale	19	ENSG00000125743	SNRPD2	xsvldll	Total lipids in very small VLDL	FALSE	NA	NA	NA
INTERVAL	Nightingale	19	ENSG00000125743	SNRPD2	xsvldlp	Concentration of very small VLDL particles	FALSE	NA	NA	NA
INTERVAL	Nightingale	19	ENSG00000125743	SNRPD2	xsvldlpl	Phospholipids in very small VLDL	FALSE	NA	NA	NA
INTERVAL	Nightingale	19	ENSG00000125743	SNRPD2	xsvldlpl_	Phospholipids to total lipids ratio in very small VLDL	FALSE	NA	NA	NA
INTERVAL	Nightingale	19	ENSG00000125743	SNRPD2	xsvldltg	Triglycerides in very small VLDL	FALSE	NA	NA	NA
INTERVAL	Nightingale	19	ENSG00000125743	SNRPD2	xsvldltg_	Triglycerides to total lipids ratio in very small VLDL	FALSE	NA	NA	NA
INTERVAL	Nightingale	19	ENSG00000125743	SNRPD2	xxlvldlc	Cholesterol in chylomicrons and extremely large VLDL	FALSE	NA	NA	NA
INTERVAL	Nightingale	19	ENSG00000125743	SNRPD2	xxlvldlce	Cholesteryl esters in chylomicrons and extremely large VLDL	FALSE	NA	NA	NA
INTERVAL	Nightingale	19	ENSG00000125743	SNRPD2	xxlvldlce_	Cholesteryl esters to total lipids ratio in chylomicrons and extremely large VLDL	FALSE	NA	NA	NA
INTERVAL	Nightingale	19	ENSG00000125743	SNRPD2	xxlvldlfc	Free cholesterol in chylomicrons and extremely large VLDL	FALSE	NA	NA	NA
INTERVAL	Nightingale	19	ENSG00000125743	SNRPD2	xxlvldlfc_	Free cholesterol to total lipids ratio in chylomicrons and extremely large VLDL	FALSE	NA	NA	NA
INTERVAL	Nightingale	19	ENSG00000125743	SNRPD2	xxlvldll	Total lipids in chylomicrons and extremely large VLDL	FALSE	NA	NA	NA
INTERVAL	Nightingale	19	ENSG00000125743	SNRPD2	xxlvldlp	Concentration of chylomicrons and extremely large VLDL particles	FALSE	NA	NA	NA
INTERVAL	Nightingale	19	ENSG00000125743	SNRPD2	xxlvldlpl	Phospholipids in chylomicrons and extremely large VLDL	FALSE	NA	NA	NA
INTERVAL	Nightingale	19	ENSG00000125743	SNRPD2	xxlvldltg	Triglycerides in chylomicrons and extremely large VLDL	FALSE	NA	NA	NA
INTERVAL	Nightingale	19	ENSG00000125744	RTN2	apob	Apolipoprotein B	FALSE	FALSE	NA	NA
INTERVAL	Nightingale	19	ENSG00000125744	RTN2	apobapoa1	Ratio of apolipoprotein B to apolipoprotein A1	FALSE	FALSE	NA	NA
INTERVAL	Nightingale	19	ENSG00000125744	RTN2	cla	Conjugated linoleic acid	FALSE	NA	NA	NA
INTERVAL	Nightingale	19	ENSG00000125744	RTN2	dag	Diacylglycerol	FALSE	NA	NA	NA
INTERVAL	Nightingale	19	ENSG00000125744	RTN2	dha	Docosahexaenoic acid	FALSE	NA	NA	NA
INTERVAL	Nightingale	19	ENSG00000125744	RTN2	estc	Total esterified cholesterol	FALSE	FALSE	NA	NA
INTERVAL	Nightingale	19	ENSG00000125744	RTN2	falen	Estimated description of fatty acid chain length, not actual carbon number	FALSE	FALSE	NA	NA
INTERVAL	Nightingale	19	ENSG00000125744	RTN2	faw3	Omega-3 fatty acids	FALSE	NA	NA	NA
INTERVAL	Nightingale	19	ENSG00000125744	RTN2	faw6	Omega-6 fatty acids	FALSE	FALSE	NA	NA
INTERVAL	Nightingale	19	ENSG00000125744	RTN2	faw6fa	Ratio of omega-6 fatty acids to total fatty acids	FALSE	NA	NA	NA
INTERVAL	Nightingale	19	ENSG00000125744	RTN2	freec	Total free cholesterol	FALSE	FALSE	NA	NA
INTERVAL	Nightingale	19	ENSG00000125744	RTN2	hdl2c	Cholesterol in the HDL2 fraction	FALSE	FALSE	NA	NA
INTERVAL	Nightingale	19	ENSG00000125744	RTN2	hdl3c	Cholesterol in the HDL3 fraction	FALSE	NA	NA	NA
INTERVAL	Nightingale	19	ENSG00000125744	RTN2	hdlc	HDL cholesterol	FALSE	FALSE	NA	NA
INTERVAL	Nightingale	19	ENSG00000125744	RTN2	hdld	Average diameter for HDL particles	FALSE	FALSE	NA	NA
INTERVAL	Nightingale	19	ENSG00000125744	RTN2	hdltg	Triglycerides in HDL	FALSE	NA	NA	NA
INTERVAL	Nightingale	19	ENSG00000125744	RTN2	idlc	Cholesterol in IDL	FALSE	FALSE	NA	NA
INTERVAL	Nightingale	19	ENSG00000125744	RTN2	idlc_	Cholesterol to total lipids ratio in IDL	FALSE	FALSE	NA	NA
INTERVAL	Nightingale	19	ENSG00000125744	RTN2	idlce	Cholesteryl esters in IDL	FALSE	FALSE	NA	NA
INTERVAL	Nightingale	19	ENSG00000125744	RTN2	idlce_	Cholesteryl esters to total lipids ratio in IDL	FALSE	FALSE	NA	NA
INTERVAL	Nightingale	19	ENSG00000125744	RTN2	idlfc	Free cholesterol in IDL	FALSE	FALSE	NA	NA
INTERVAL	Nightingale	19	ENSG00000125744	RTN2	idlfc_	Free cholesterol to total lipids ratio in IDL	FALSE	FALSE	NA	NA
INTERVAL	Nightingale	19	ENSG00000125744	RTN2	idll	Total lipids in IDL	FALSE	FALSE	NA	NA
INTERVAL	Nightingale	19	ENSG00000125744	RTN2	idlp	Concentration of IDL particles	FALSE	FALSE	NA	NA
INTERVAL	Nightingale	19	ENSG00000125744	RTN2	idlpl	Phospholipids in IDL	FALSE	FALSE	NA	NA
INTERVAL	Nightingale	19	ENSG00000125744	RTN2	idlpl_	Phospholipids to total lipids ratio in IDL	FALSE	NA	NA	NA
INTERVAL	Nightingale	19	ENSG00000125744	RTN2	idltg	Triglycerides in IDL	FALSE	NA	NA	NA
INTERVAL	Nightingale	19	ENSG00000125744	RTN2	idltg_	Triglycerides to total lipids ratio in IDL	FALSE	FALSE	NA	NA
INTERVAL	Nightingale	19	ENSG00000125744	RTN2	la	Linoleic acid	FALSE	FALSE	NA	NA
INTERVAL	Nightingale	19	ENSG00000125744	RTN2	lafa	Ratio of linoleic acid to total fatty acids	FALSE	NA	NA	NA
INTERVAL	Nightingale	19	ENSG00000125744	RTN2	ldlc	LDL cholesterol	FALSE	FALSE	NA	NA
INTERVAL	Nightingale	19	ENSG00000125744	RTN2	ldld	Average diameter for LDL particles	FALSE	FALSE	NA	NA
INTERVAL	Nightingale	19	ENSG00000125744	RTN2	ldltg	Triglycerides in LDL	FALSE	NA	NA	NA
INTERVAL	Nightingale	19	ENSG00000125744	RTN2	lhdlc	Cholesterol in large HDL	FALSE	FALSE	NA	NA
INTERVAL	Nightingale	19	ENSG00000125744	RTN2	lhdlc_	Cholesterol to total lipids ratio in large HDL	FALSE	FALSE	NA	NA
INTERVAL	Nightingale	19	ENSG00000125744	RTN2	lhdlce	Cholesteryl esters in large HDL	FALSE	FALSE	NA	NA
INTERVAL	Nightingale	19	ENSG00000125744	RTN2	lhdlce_	Cholesteryl esters to total lipids ratio in large HDL	FALSE	FALSE	NA	NA
INTERVAL	Nightingale	19	ENSG00000125744	RTN2	lhdlfc	Free cholesterol in large HDL	FALSE	FALSE	NA	NA
INTERVAL	Nightingale	19	ENSG00000125744	RTN2	lhdlfc_	Free cholesterol to total lipids ratio in large HDL	FALSE	NA	NA	NA
INTERVAL	Nightingale	19	ENSG00000125744	RTN2	lhdll	Total lipids in large HDL	FALSE	FALSE	NA	NA
INTERVAL	Nightingale	19	ENSG00000125744	RTN2	lhdlp	Concentration of large HDL particles	FALSE	FALSE	NA	NA
INTERVAL	Nightingale	19	ENSG00000125744	RTN2	lhdlpl	Phospholipids in large HDL	FALSE	FALSE	NA	NA
INTERVAL	Nightingale	19	ENSG00000125744	RTN2	lhdlpl_	Phospholipids to total lipids ratio in large HDL	FALSE	FALSE	NA	NA
INTERVAL	Nightingale	19	ENSG00000125744	RTN2	lhdltg	Triglycerides in large HDL	FALSE	NA	NA	NA
INTERVAL	Nightingale	19	ENSG00000125744	RTN2	lhdltg_	Triglycerides to total lipids ratio in large HDL	FALSE	NA	NA	NA
INTERVAL	Nightingale	19	ENSG00000125744	RTN2	lldlc	Cholesterol in large LDL	FALSE	FALSE	NA	NA
INTERVAL	Nightingale	19	ENSG00000125744	RTN2	lldlc_	Cholesterol to total lipids ratio in large LDL	FALSE	FALSE	NA	NA
INTERVAL	Nightingale	19	ENSG00000125744	RTN2	lldlce	Cholesteryl esters in large LDL	FALSE	FALSE	NA	NA
INTERVAL	Nightingale	19	ENSG00000125744	RTN2	lldlce_	Cholesteryl esters to total lipids ratio in large LDL	FALSE	FALSE	NA	NA
INTERVAL	Nightingale	19	ENSG00000125744	RTN2	lldlfc	Free cholesterol in large LDL	FALSE	FALSE	NA	NA
INTERVAL	Nightingale	19	ENSG00000125744	RTN2	lldlfc_	Free cholesterol to total lipids ratio in large LDL	FALSE	NA	NA	NA
INTERVAL	Nightingale	19	ENSG00000125744	RTN2	lldll	Total lipids in large LDL	FALSE	FALSE	NA	NA
INTERVAL	Nightingale	19	ENSG00000125744	RTN2	lldlp	Concentration of large LDL particles	FALSE	FALSE	NA	NA
INTERVAL	Nightingale	19	ENSG00000125744	RTN2	lldlpl	Phospholipids in large LDL	FALSE	FALSE	NA	NA
INTERVAL	Nightingale	19	ENSG00000125744	RTN2	lldlpl_	Phospholipids to total lipids ratio in large LDL	FALSE	FALSE	NA	NA
INTERVAL	Nightingale	19	ENSG00000125744	RTN2	lldltg	Triglycerides in large LDL	FALSE	FALSE	NA	NA
INTERVAL	Nightingale	19	ENSG00000125744	RTN2	lldltg_	Triglycerides to total lipids ratio in large LDL	FALSE	FALSE	NA	NA
INTERVAL	Nightingale	19	ENSG00000125744	RTN2	lvldlc	Cholesterol in large VLDL	FALSE	NA	NA	NA
INTERVAL	Nightingale	19	ENSG00000125744	RTN2	lvldlce	Cholesteryl esters in large VLDL	FALSE	NA	NA	NA
INTERVAL	Nightingale	19	ENSG00000125744	RTN2	lvldlfc	Free cholesterol in large VLDL	FALSE	NA	NA	NA
INTERVAL	Nightingale	19	ENSG00000125744	RTN2	lvldll	Total lipids in large VLDL	FALSE	NA	NA	NA
INTERVAL	Nightingale	19	ENSG00000125744	RTN2	lvldlp	Concentration of large VLDL particles	FALSE	NA	NA	NA
INTERVAL	Nightingale	19	ENSG00000125744	RTN2	lvldlpl	Phospholipids in large VLDL	FALSE	NA	NA	NA
INTERVAL	Nightingale	19	ENSG00000125744	RTN2	lvldlpl_	Phospholipids to total lipids ratio in large VLDL	FALSE	FALSE	NA	NA
INTERVAL	Nightingale	19	ENSG00000125744	RTN2	lvldltg	Triglycerides in large VLDL	FALSE	NA	NA	NA
INTERVAL	Nightingale	19	ENSG00000125744	RTN2	mhdlc	Cholesterol in medium HDL	FALSE	NA	NA	NA
INTERVAL	Nightingale	19	ENSG00000125744	RTN2	mhdlc_	Cholesterol to total lipids ratio in medium HDL	FALSE	NA	NA	NA
INTERVAL	Nightingale	19	ENSG00000125744	RTN2	mhdlce	Cholesteryl esters in medium HDL	FALSE	FALSE	NA	NA
INTERVAL	Nightingale	19	ENSG00000125744	RTN2	mhdlce_	Cholesteryl esters to total lipids ratio in medium HDL	FALSE	NA	NA	NA
INTERVAL	Nightingale	19	ENSG00000125744	RTN2	mhdlfc	Free cholesterol in medium HDL	FALSE	NA	NA	NA
INTERVAL	Nightingale	19	ENSG00000125744	RTN2	mhdll	Total lipids in medium HDL	FALSE	FALSE	NA	NA
INTERVAL	Nightingale	19	ENSG00000125744	RTN2	mhdlp	Concentration of medium HDL particles	FALSE	FALSE	NA	NA
INTERVAL	Nightingale	19	ENSG00000125744	RTN2	mhdlpl	Phospholipids in medium HDL	FALSE	FALSE	NA	NA
INTERVAL	Nightingale	19	ENSG00000125744	RTN2	mhdlpl_	Phospholipids to total lipids ratio in medium HDL	FALSE	NA	NA	NA
INTERVAL	Nightingale	19	ENSG00000125744	RTN2	mhdltg	Triglycerides in medium HDL	FALSE	NA	NA	NA
INTERVAL	Nightingale	19	ENSG00000125744	RTN2	mhdltg_	Triglycerides to total lipids ratio in medium HDL	FALSE	NA	NA	NA
INTERVAL	Nightingale	19	ENSG00000125744	RTN2	mldlc	Cholesterol in medium LDL	FALSE	FALSE	NA	NA
INTERVAL	Nightingale	19	ENSG00000125744	RTN2	mldlc_	Cholesterol to total lipids ratio in medium LDL	FALSE	FALSE	NA	NA
INTERVAL	Nightingale	19	ENSG00000125744	RTN2	mldlce	Cholesteryl esters in medium LDL	FALSE	FALSE	NA	NA
INTERVAL	Nightingale	19	ENSG00000125744	RTN2	mldlce_	Cholesteryl esters to total lipids ratio in medium LDL	FALSE	FALSE	NA	NA
INTERVAL	Nightingale	19	ENSG00000125744	RTN2	mldlfc	Free cholesterol in medium LDL	FALSE	FALSE	NA	NA
INTERVAL	Nightingale	19	ENSG00000125744	RTN2	mldlfc_	Free cholesterol to total lipids ratio in medium LDL	FALSE	FALSE	NA	NA
INTERVAL	Nightingale	19	ENSG00000125744	RTN2	mldll	Total lipids in medium LDL	FALSE	FALSE	NA	NA
INTERVAL	Nightingale	19	ENSG00000125744	RTN2	mldlp	Concentration of medium LDL particles	FALSE	FALSE	NA	NA
INTERVAL	Nightingale	19	ENSG00000125744	RTN2	mldlpl	Phospholipids in medium LDL	FALSE	FALSE	NA	NA
INTERVAL	Nightingale	19	ENSG00000125744	RTN2	mldlpl_	Phospholipids to total lipids ratio in medium LDL	FALSE	FALSE	NA	NA
INTERVAL	Nightingale	19	ENSG00000125744	RTN2	mldltg	Triglycerides in medium LDL	FALSE	FALSE	NA	NA
INTERVAL	Nightingale	19	ENSG00000125744	RTN2	mldltg_	Triglycerides to total lipids ratio in medium LDL	FALSE	FALSE	NA	NA
INTERVAL	Nightingale	19	ENSG00000125744	RTN2	mufa	Monounsaturated fatty acids	FALSE	NA	NA	NA
INTERVAL	Nightingale	19	ENSG00000125744	RTN2	mufafa	Ratio of monounsaturated fatty acids to total fatty acids	FALSE	NA	NA	NA
INTERVAL	Nightingale	19	ENSG00000125744	RTN2	mvldlc	Cholesterol in medium VLDL	FALSE	NA	NA	NA
INTERVAL	Nightingale	19	ENSG00000125744	RTN2	mvldlc_	Cholesterol to total lipids ratio in medium VLDL	FALSE	NA	NA	NA
INTERVAL	Nightingale	19	ENSG00000125744	RTN2	mvldlce	Cholesteryl esters in medium VLDL	FALSE	NA	NA	NA
INTERVAL	Nightingale	19	ENSG00000125744	RTN2	mvldlce_	Cholesteryl esters to total lipids ratio in medium VLDL	FALSE	NA	NA	NA
INTERVAL	Nightingale	19	ENSG00000125744	RTN2	mvldlfc	Free cholesterol in medium VLDL	FALSE	NA	NA	NA
INTERVAL	Nightingale	19	ENSG00000125744	RTN2	mvldlfc_	Free cholesterol to total lipids ratio in medium VLDL	FALSE	NA	NA	NA
INTERVAL	Nightingale	19	ENSG00000125744	RTN2	mvldll	Total lipids in medium VLDL	FALSE	NA	NA	NA
INTERVAL	Nightingale	19	ENSG00000125744	RTN2	mvldlp	Concentration of medium VLDL particles	FALSE	NA	NA	NA
INTERVAL	Nightingale	19	ENSG00000125744	RTN2	mvldlpl	Phospholipids in medium VLDL	FALSE	NA	NA	NA
INTERVAL	Nightingale	19	ENSG00000125744	RTN2	mvldlpl_	Phospholipids to total lipids ratio in medium VLDL	FALSE	FALSE	NA	NA
INTERVAL	Nightingale	19	ENSG00000125744	RTN2	mvldltg	Triglycerides in medium VLDL	FALSE	NA	NA	NA
INTERVAL	Nightingale	19	ENSG00000125744	RTN2	mvldltg_	Triglycerides to total lipids ratio in medium VLDL	FALSE	FALSE	NA	NA
INTERVAL	Nightingale	19	ENSG00000125744	RTN2	pc	Phosphatidylcholines	FALSE	NA	NA	NA
INTERVAL	Nightingale	19	ENSG00000125744	RTN2	pufa	Polyunsaturated fatty acids	FALSE	FALSE	NA	NA
INTERVAL	Nightingale	19	ENSG00000125744	RTN2	pufafa	Ratio of polyunsaturated fatty acids to total fatty acids	FALSE	NA	NA	NA
INTERVAL	Nightingale	19	ENSG00000125744	RTN2	remnantc	Remnant cholesterol (non-HDL, non-LDL -cholesterol)	FALSE	FALSE	NA	NA
INTERVAL	Nightingale	19	ENSG00000125744	RTN2	serumc	Total cholesterol	FALSE	FALSE	NA	NA
INTERVAL	Nightingale	19	ENSG00000125744	RTN2	serumtg	Total triglycerides	FALSE	NA	NA	NA
INTERVAL	Nightingale	19	ENSG00000125744	RTN2	sfa	Saturated fatty acids	FALSE	FALSE	NA	NA
INTERVAL	Nightingale	19	ENSG00000125744	RTN2	sfafa	Ratio of saturated fatty acids to total fatty acids	FALSE	NA	NA	NA
INTERVAL	Nightingale	19	ENSG00000125744	RTN2	shdlc	Cholesterol in small HDL	FALSE	FALSE	NA	NA
INTERVAL	Nightingale	19	ENSG00000125744	RTN2	shdlc_	Cholesterol to total lipids ratio in small HDL	FALSE	FALSE	NA	NA
INTERVAL	Nightingale	19	ENSG00000125744	RTN2	shdlce	Cholesteryl esters in small HDL	FALSE	FALSE	NA	NA
INTERVAL	Nightingale	19	ENSG00000125744	RTN2	shdlce_	Cholesteryl esters to total lipids ratio in small HDL	FALSE	FALSE	NA	NA
INTERVAL	Nightingale	19	ENSG00000125744	RTN2	shdlfc	Free cholesterol in small HDL	FALSE	NA	NA	NA
INTERVAL	Nightingale	19	ENSG00000125744	RTN2	shdlfc_	Free cholesterol to total lipids ratio in small HDL	FALSE	FALSE	NA	NA
INTERVAL	Nightingale	19	ENSG00000125744	RTN2	shdlpl	Phospholipids in small HDL	FALSE	NA	NA	NA
INTERVAL	Nightingale	19	ENSG00000125744	RTN2	shdlpl_	Phospholipids to total lipids ratio in small HDL	FALSE	FALSE	NA	NA
INTERVAL	Nightingale	19	ENSG00000125744	RTN2	shdltg	Triglycerides in small HDL	FALSE	NA	NA	NA
INTERVAL	Nightingale	19	ENSG00000125744	RTN2	shdltg_	Triglycerides to total lipids ratio in small HDL	FALSE	NA	NA	NA
INTERVAL	Nightingale	19	ENSG00000125744	RTN2	sldlc	Cholesterol in small LDL	FALSE	FALSE	NA	NA
INTERVAL	Nightingale	19	ENSG00000125744	RTN2	sldlc_	Cholesterol to total lipids ratio in small LDL	FALSE	FALSE	NA	NA
INTERVAL	Nightingale	19	ENSG00000125744	RTN2	sldlce	Cholesteryl esters in small LDL	FALSE	FALSE	NA	NA
INTERVAL	Nightingale	19	ENSG00000125744	RTN2	sldlce_	Cholesteryl esters to total lipids ratio in small LDL	FALSE	FALSE	NA	NA
INTERVAL	Nightingale	19	ENSG00000125744	RTN2	sldlfc	Free cholesterol in small LDL	FALSE	FALSE	NA	NA
INTERVAL	Nightingale	19	ENSG00000125744	RTN2	sldlfc_	Free cholesterol to total lipids ratio in small LDL	FALSE	FALSE	NA	NA
INTERVAL	Nightingale	19	ENSG00000125744	RTN2	sldll	Total lipids in small LDL	FALSE	FALSE	NA	NA
INTERVAL	Nightingale	19	ENSG00000125744	RTN2	sldlp	Concentration of small LDL particles	FALSE	FALSE	NA	NA
INTERVAL	Nightingale	19	ENSG00000125744	RTN2	sldlpl	Phospholipids in small LDL	FALSE	FALSE	NA	NA
INTERVAL	Nightingale	19	ENSG00000125744	RTN2	sldlpl_	Phospholipids to total lipids ratio in small LDL	FALSE	FALSE	NA	NA
INTERVAL	Nightingale	19	ENSG00000125744	RTN2	sldltg	Triglycerides in small LDL	FALSE	FALSE	NA	NA
INTERVAL	Nightingale	19	ENSG00000125744	RTN2	sldltg_	Triglycerides to total lipids ratio in small LDL	FALSE	FALSE	NA	NA
INTERVAL	Nightingale	19	ENSG00000125744	RTN2	sm	Sphingomyelins	FALSE	FALSE	NA	NA
INTERVAL	Nightingale	19	ENSG00000125744	RTN2	svldlc	Cholesterol in small VLDL	FALSE	FALSE	NA	NA
INTERVAL	Nightingale	19	ENSG00000125744	RTN2	svldlc_	Cholesterol to total lipids ratio in small VLDL	FALSE	FALSE	NA	NA
INTERVAL	Nightingale	19	ENSG00000125744	RTN2	svldlce	Cholesteryl esters in small VLDL	FALSE	FALSE	NA	NA
INTERVAL	Nightingale	19	ENSG00000125744	RTN2	svldlce_	Cholesteryl esters to total lipids ratio in small VLDL	FALSE	FALSE	NA	NA
INTERVAL	Nightingale	19	ENSG00000125744	RTN2	svldlfc	Free cholesterol in small VLDL	FALSE	NA	NA	NA
INTERVAL	Nightingale	19	ENSG00000125744	RTN2	svldll	Total lipids in small VLDL	FALSE	NA	NA	NA
INTERVAL	Nightingale	19	ENSG00000125744	RTN2	svldlp	Concentration of small VLDL particles	FALSE	NA	NA	NA
INTERVAL	Nightingale	19	ENSG00000125744	RTN2	svldlpl	Phospholipids in small VLDL	FALSE	NA	NA	NA
INTERVAL	Nightingale	19	ENSG00000125744	RTN2	svldlpl_	Phospholipids to total lipids ratio in small VLDL	FALSE	FALSE	NA	NA
INTERVAL	Nightingale	19	ENSG00000125744	RTN2	svldltg	Triglycerides in small VLDL	FALSE	NA	NA	NA
INTERVAL	Nightingale	19	ENSG00000125744	RTN2	svldltg_	Triglycerides to total lipids ratio in small VLDL	FALSE	FALSE	NA	NA
INTERVAL	Nightingale	19	ENSG00000125744	RTN2	tgpg	Ratio of triglycerides to phosphoglycerides	FALSE	NA	NA	NA
INTERVAL	Nightingale	19	ENSG00000125744	RTN2	totcho	Total cholines	FALSE	FALSE	NA	NA
INTERVAL	Nightingale	19	ENSG00000125744	RTN2	totfa	Total fatty acids	FALSE	FALSE	NA	NA
INTERVAL	Nightingale	19	ENSG00000125744	RTN2	totpg	Phosphoglycerides	FALSE	NA	NA	NA
INTERVAL	Nightingale	19	ENSG00000125744	RTN2	vldlc	VLDL cholesterol	FALSE	NA	NA	NA
INTERVAL	Nightingale	19	ENSG00000125744	RTN2	vldld	Average diameter for VLDL particles	FALSE	NA	NA	NA
INTERVAL	Nightingale	19	ENSG00000125744	RTN2	vldltg	Triglycerides in VLDL	FALSE	NA	NA	NA
INTERVAL	Nightingale	19	ENSG00000125744	RTN2	xlhdlc_	Cholesterol to total lipids ratio in very large HDL	FALSE	FALSE	NA	NA
INTERVAL	Nightingale	19	ENSG00000125744	RTN2	xlhdlce_	Cholesteryl esters to total lipids ratio in very large HDL	FALSE	FALSE	NA	NA
INTERVAL	Nightingale	19	ENSG00000125744	RTN2	xlhdlfc_	Free cholesterol to total lipids ratio in very large HDL	FALSE	NA	NA	NA
INTERVAL	Nightingale	19	ENSG00000125744	RTN2	xlhdlpl	Phospholipids in very large HDL	FALSE	FALSE	NA	NA
INTERVAL	Nightingale	19	ENSG00000125744	RTN2	xlhdlpl_	Phospholipids to total lipids ratio in very large HDL	FALSE	FALSE	NA	NA
INTERVAL	Nightingale	19	ENSG00000125744	RTN2	xlhdltg	Triglycerides in very large HDL	FALSE	NA	NA	NA
INTERVAL	Nightingale	19	ENSG00000125744	RTN2	xlhdltg_	Triglycerides to total lipids ratio in very large HDL	FALSE	NA	NA	NA
INTERVAL	Nightingale	19	ENSG00000125744	RTN2	xlvldlc	Cholesterol in very large VLDL	FALSE	NA	NA	NA
INTERVAL	Nightingale	19	ENSG00000125744	RTN2	xlvldlce	Cholesteryl esters in very large VLDL	FALSE	NA	NA	NA
INTERVAL	Nightingale	19	ENSG00000125744	RTN2	xlvldlfc	Free cholesterol in very large VLDL	FALSE	NA	NA	NA
INTERVAL	Nightingale	19	ENSG00000125744	RTN2	xlvldlfc_	Free cholesterol to total lipids ratio in very large VLDL	FALSE	NA	NA	NA
INTERVAL	Nightingale	19	ENSG00000125744	RTN2	xlvldll	Total lipids in very large VLDL	FALSE	NA	NA	NA
INTERVAL	Nightingale	19	ENSG00000125744	RTN2	xlvldlp	Concentration of very large VLDL particles	FALSE	NA	NA	NA
INTERVAL	Nightingale	19	ENSG00000125744	RTN2	xlvldlpl	Phospholipids in very large VLDL	FALSE	NA	NA	NA
INTERVAL	Nightingale	19	ENSG00000125744	RTN2	xlvldlpl_	Phospholipids to total lipids ratio in very large VLDL	FALSE	NA	NA	NA
INTERVAL	Nightingale	19	ENSG00000125744	RTN2	xlvldltg	Triglycerides in very large VLDL	FALSE	NA	NA	NA
INTERVAL	Nightingale	19	ENSG00000125744	RTN2	xlvldltg_	Triglycerides to total lipids ratio in very large VLDL	FALSE	NA	NA	NA
INTERVAL	Nightingale	19	ENSG00000125744	RTN2	xsvldlc	Cholesterol in very small VLDL	FALSE	FALSE	NA	NA
INTERVAL	Nightingale	19	ENSG00000125744	RTN2	xsvldlc_	Cholesterol to total lipids ratio in very small VLDL	FALSE	NA	NA	NA
INTERVAL	Nightingale	19	ENSG00000125744	RTN2	xsvldlce	Cholesteryl esters in very small VLDL	FALSE	FALSE	NA	NA
INTERVAL	Nightingale	19	ENSG00000125744	RTN2	xsvldlfc	Free cholesterol in very small VLDL	FALSE	FALSE	NA	NA
INTERVAL	Nightingale	19	ENSG00000125744	RTN2	xsvldlfc_	Free cholesterol to total lipids ratio in very small VLDL	FALSE	NA	NA	NA
INTERVAL	Nightingale	19	ENSG00000125744	RTN2	xsvldll	Total lipids in very small VLDL	FALSE	FALSE	NA	NA
INTERVAL	Nightingale	19	ENSG00000125744	RTN2	xsvldlp	Concentration of very small VLDL particles	FALSE	FALSE	NA	NA
INTERVAL	Nightingale	19	ENSG00000125744	RTN2	xsvldlpl	Phospholipids in very small VLDL	FALSE	FALSE	NA	NA
INTERVAL	Nightingale	19	ENSG00000125744	RTN2	xsvldlpl_	Phospholipids to total lipids ratio in very small VLDL	FALSE	FALSE	NA	NA
INTERVAL	Nightingale	19	ENSG00000125744	RTN2	xsvldltg	Triglycerides in very small VLDL	FALSE	NA	NA	NA
INTERVAL	Nightingale	19	ENSG00000125744	RTN2	xsvldltg_	Triglycerides to total lipids ratio in very small VLDL	FALSE	FALSE	NA	NA
INTERVAL	Nightingale	19	ENSG00000125744	RTN2	xxlvldlc	Cholesterol in chylomicrons and extremely large VLDL	FALSE	NA	NA	NA
INTERVAL	Nightingale	19	ENSG00000125744	RTN2	xxlvldlce	Cholesteryl esters in chylomicrons and extremely large VLDL	FALSE	NA	NA	NA
INTERVAL	Nightingale	19	ENSG00000125744	RTN2	xxlvldlce_	Cholesteryl esters to total lipids ratio in chylomicrons and extremely large VLDL	FALSE	NA	NA	NA
INTERVAL	Nightingale	19	ENSG00000125744	RTN2	xxlvldlfc	Free cholesterol in chylomicrons and extremely large VLDL	FALSE	NA	NA	NA
INTERVAL	Nightingale	19	ENSG00000125744	RTN2	xxlvldlfc_	Free cholesterol to total lipids ratio in chylomicrons and extremely large VLDL	FALSE	NA	NA	NA
INTERVAL	Nightingale	19	ENSG00000125744	RTN2	xxlvldll	Total lipids in chylomicrons and extremely large VLDL	FALSE	NA	NA	NA
INTERVAL	Nightingale	19	ENSG00000125744	RTN2	xxlvldlp	Concentration of chylomicrons and extremely large VLDL particles	FALSE	NA	NA	NA
INTERVAL	Nightingale	19	ENSG00000125744	RTN2	xxlvldlpl	Phospholipids in chylomicrons and extremely large VLDL	FALSE	NA	NA	NA
INTERVAL	Nightingale	19	ENSG00000125744	RTN2	xxlvldltg	Triglycerides in chylomicrons and extremely large VLDL	FALSE	NA	NA	NA
INTERVAL	Nightingale	19	ENSG00000125746	EML2	apob	Apolipoprotein B	FALSE	FALSE	NA	NA
INTERVAL	Nightingale	19	ENSG00000125746	EML2	apobapoa1	Ratio of apolipoprotein B to apolipoprotein A1	FALSE	FALSE	NA	NA
INTERVAL	Nightingale	19	ENSG00000125746	EML2	cla	Conjugated linoleic acid	FALSE	NA	NA	NA
INTERVAL	Nightingale	19	ENSG00000125746	EML2	dag	Diacylglycerol	FALSE	NA	NA	NA
INTERVAL	Nightingale	19	ENSG00000125746	EML2	dha	Docosahexaenoic acid	FALSE	NA	NA	NA
INTERVAL	Nightingale	19	ENSG00000125746	EML2	estc	Total esterified cholesterol	FALSE	FALSE	NA	NA
INTERVAL	Nightingale	19	ENSG00000125746	EML2	falen	Estimated description of fatty acid chain length, not actual carbon number	FALSE	FALSE	NA	NA
INTERVAL	Nightingale	19	ENSG00000125746	EML2	faw3	Omega-3 fatty acids	FALSE	NA	NA	NA
INTERVAL	Nightingale	19	ENSG00000125746	EML2	faw6	Omega-6 fatty acids	FALSE	FALSE	NA	NA
INTERVAL	Nightingale	19	ENSG00000125746	EML2	faw6fa	Ratio of omega-6 fatty acids to total fatty acids	FALSE	NA	NA	NA
INTERVAL	Nightingale	19	ENSG00000125746	EML2	freec	Total free cholesterol	FALSE	FALSE	NA	NA
INTERVAL	Nightingale	19	ENSG00000125746	EML2	hdl2c	Cholesterol in the HDL2 fraction	FALSE	NA	NA	NA
INTERVAL	Nightingale	19	ENSG00000125746	EML2	hdl3c	Cholesterol in the HDL3 fraction	FALSE	NA	NA	NA
INTERVAL	Nightingale	19	ENSG00000125746	EML2	hdlc	HDL cholesterol	FALSE	NA	NA	NA
INTERVAL	Nightingale	19	ENSG00000125746	EML2	hdld	Average diameter for HDL particles	FALSE	NA	NA	NA
INTERVAL	Nightingale	19	ENSG00000125746	EML2	hdltg	Triglycerides in HDL	FALSE	NA	NA	NA
INTERVAL	Nightingale	19	ENSG00000125746	EML2	idlc	Cholesterol in IDL	FALSE	FALSE	NA	NA
INTERVAL	Nightingale	19	ENSG00000125746	EML2	idlc_	Cholesterol to total lipids ratio in IDL	FALSE	FALSE	NA	NA
INTERVAL	Nightingale	19	ENSG00000125746	EML2	idlce	Cholesteryl esters in IDL	FALSE	FALSE	NA	NA
INTERVAL	Nightingale	19	ENSG00000125746	EML2	idlce_	Cholesteryl esters to total lipids ratio in IDL	FALSE	FALSE	NA	NA
INTERVAL	Nightingale	19	ENSG00000125746	EML2	idlfc	Free cholesterol in IDL	FALSE	FALSE	NA	NA
INTERVAL	Nightingale	19	ENSG00000125746	EML2	idlfc_	Free cholesterol to total lipids ratio in IDL	FALSE	FALSE	NA	NA
INTERVAL	Nightingale	19	ENSG00000125746	EML2	idll	Total lipids in IDL	FALSE	FALSE	NA	NA
INTERVAL	Nightingale	19	ENSG00000125746	EML2	idlp	Concentration of IDL particles	FALSE	FALSE	NA	NA
INTERVAL	Nightingale	19	ENSG00000125746	EML2	idlpl	Phospholipids in IDL	FALSE	FALSE	NA	NA
INTERVAL	Nightingale	19	ENSG00000125746	EML2	idlpl_	Phospholipids to total lipids ratio in IDL	FALSE	NA	NA	NA
INTERVAL	Nightingale	19	ENSG00000125746	EML2	idltg	Triglycerides in IDL	FALSE	NA	NA	NA
INTERVAL	Nightingale	19	ENSG00000125746	EML2	idltg_	Triglycerides to total lipids ratio in IDL	FALSE	FALSE	NA	NA
INTERVAL	Nightingale	19	ENSG00000125746	EML2	la	Linoleic acid	FALSE	FALSE	NA	NA
INTERVAL	Nightingale	19	ENSG00000125746	EML2	lafa	Ratio of linoleic acid to total fatty acids	FALSE	NA	NA	NA
INTERVAL	Nightingale	19	ENSG00000125746	EML2	ldlc	LDL cholesterol	FALSE	FALSE	NA	NA
INTERVAL	Nightingale	19	ENSG00000125746	EML2	ldld	Average diameter for LDL particles	FALSE	FALSE	NA	NA
INTERVAL	Nightingale	19	ENSG00000125746	EML2	ldltg	Triglycerides in LDL	FALSE	NA	NA	NA
INTERVAL	Nightingale	19	ENSG00000125746	EML2	lhdlc	Cholesterol in large HDL	FALSE	NA	NA	NA
INTERVAL	Nightingale	19	ENSG00000125746	EML2	lhdlc_	Cholesterol to total lipids ratio in large HDL	FALSE	NA	NA	NA
INTERVAL	Nightingale	19	ENSG00000125746	EML2	lhdlce	Cholesteryl esters in large HDL	FALSE	NA	NA	NA
INTERVAL	Nightingale	19	ENSG00000125746	EML2	lhdlce_	Cholesteryl esters to total lipids ratio in large HDL	FALSE	FALSE	NA	NA
INTERVAL	Nightingale	19	ENSG00000125746	EML2	lhdlfc	Free cholesterol in large HDL	FALSE	NA	NA	NA
INTERVAL	Nightingale	19	ENSG00000125746	EML2	lhdlfc_	Free cholesterol to total lipids ratio in large HDL	FALSE	NA	NA	NA
INTERVAL	Nightingale	19	ENSG00000125746	EML2	lhdll	Total lipids in large HDL	FALSE	NA	NA	NA
INTERVAL	Nightingale	19	ENSG00000125746	EML2	lhdlp	Concentration of large HDL particles	FALSE	NA	NA	NA
INTERVAL	Nightingale	19	ENSG00000125746	EML2	lhdlpl	Phospholipids in large HDL	FALSE	NA	NA	NA
INTERVAL	Nightingale	19	ENSG00000125746	EML2	lhdlpl_	Phospholipids to total lipids ratio in large HDL	FALSE	FALSE	NA	NA
INTERVAL	Nightingale	19	ENSG00000125746	EML2	lhdltg	Triglycerides in large HDL	FALSE	NA	NA	NA
INTERVAL	Nightingale	19	ENSG00000125746	EML2	lhdltg_	Triglycerides to total lipids ratio in large HDL	FALSE	NA	NA	NA
INTERVAL	Nightingale	19	ENSG00000125746	EML2	lldlc	Cholesterol in large LDL	FALSE	FALSE	NA	NA
INTERVAL	Nightingale	19	ENSG00000125746	EML2	lldlc_	Cholesterol to total lipids ratio in large LDL	FALSE	FALSE	NA	NA
INTERVAL	Nightingale	19	ENSG00000125746	EML2	lldlce	Cholesteryl esters in large LDL	FALSE	FALSE	NA	NA
INTERVAL	Nightingale	19	ENSG00000125746	EML2	lldlce_	Cholesteryl esters to total lipids ratio in large LDL	FALSE	FALSE	NA	NA
INTERVAL	Nightingale	19	ENSG00000125746	EML2	lldlfc	Free cholesterol in large LDL	FALSE	FALSE	NA	NA
INTERVAL	Nightingale	19	ENSG00000125746	EML2	lldlfc_	Free cholesterol to total lipids ratio in large LDL	FALSE	NA	NA	NA
INTERVAL	Nightingale	19	ENSG00000125746	EML2	lldll	Total lipids in large LDL	FALSE	FALSE	NA	NA
INTERVAL	Nightingale	19	ENSG00000125746	EML2	lldlp	Concentration of large LDL particles	FALSE	FALSE	NA	NA
INTERVAL	Nightingale	19	ENSG00000125746	EML2	lldlpl	Phospholipids in large LDL	FALSE	FALSE	NA	NA
INTERVAL	Nightingale	19	ENSG00000125746	EML2	lldlpl_	Phospholipids to total lipids ratio in large LDL	FALSE	FALSE	NA	NA
INTERVAL	Nightingale	19	ENSG00000125746	EML2	lldltg	Triglycerides in large LDL	FALSE	NA	NA	NA
INTERVAL	Nightingale	19	ENSG00000125746	EML2	lldltg_	Triglycerides to total lipids ratio in large LDL	FALSE	FALSE	NA	NA
INTERVAL	Nightingale	19	ENSG00000125746	EML2	lvldlc	Cholesterol in large VLDL	FALSE	NA	NA	NA
INTERVAL	Nightingale	19	ENSG00000125746	EML2	lvldlce	Cholesteryl esters in large VLDL	FALSE	NA	NA	NA
INTERVAL	Nightingale	19	ENSG00000125746	EML2	lvldlfc	Free cholesterol in large VLDL	FALSE	NA	NA	NA
INTERVAL	Nightingale	19	ENSG00000125746	EML2	lvldll	Total lipids in large VLDL	FALSE	NA	NA	NA
INTERVAL	Nightingale	19	ENSG00000125746	EML2	lvldlp	Concentration of large VLDL particles	FALSE	NA	NA	NA
INTERVAL	Nightingale	19	ENSG00000125746	EML2	lvldlpl	Phospholipids in large VLDL	FALSE	NA	NA	NA
INTERVAL	Nightingale	19	ENSG00000125746	EML2	lvldlpl_	Phospholipids to total lipids ratio in large VLDL	FALSE	FALSE	NA	NA
INTERVAL	Nightingale	19	ENSG00000125746	EML2	lvldltg	Triglycerides in large VLDL	FALSE	NA	NA	NA
INTERVAL	Nightingale	19	ENSG00000125746	EML2	mhdlc	Cholesterol in medium HDL	FALSE	NA	NA	NA
INTERVAL	Nightingale	19	ENSG00000125746	EML2	mhdlc_	Cholesterol to total lipids ratio in medium HDL	FALSE	NA	NA	NA
INTERVAL	Nightingale	19	ENSG00000125746	EML2	mhdlce	Cholesteryl esters in medium HDL	FALSE	NA	NA	NA
INTERVAL	Nightingale	19	ENSG00000125746	EML2	mhdlce_	Cholesteryl esters to total lipids ratio in medium HDL	FALSE	NA	NA	NA
INTERVAL	Nightingale	19	ENSG00000125746	EML2	mhdlfc	Free cholesterol in medium HDL	FALSE	NA	NA	NA
INTERVAL	Nightingale	19	ENSG00000125746	EML2	mhdll	Total lipids in medium HDL	FALSE	NA	NA	NA
INTERVAL	Nightingale	19	ENSG00000125746	EML2	mhdlp	Concentration of medium HDL particles	FALSE	NA	NA	NA
INTERVAL	Nightingale	19	ENSG00000125746	EML2	mhdlpl	Phospholipids in medium HDL	FALSE	NA	NA	NA
INTERVAL	Nightingale	19	ENSG00000125746	EML2	mhdlpl_	Phospholipids to total lipids ratio in medium HDL	FALSE	NA	NA	NA
INTERVAL	Nightingale	19	ENSG00000125746	EML2	mhdltg	Triglycerides in medium HDL	FALSE	NA	NA	NA
INTERVAL	Nightingale	19	ENSG00000125746	EML2	mhdltg_	Triglycerides to total lipids ratio in medium HDL	FALSE	NA	NA	NA
INTERVAL	Nightingale	19	ENSG00000125746	EML2	mldlc	Cholesterol in medium LDL	FALSE	FALSE	NA	NA
INTERVAL	Nightingale	19	ENSG00000125746	EML2	mldlc_	Cholesterol to total lipids ratio in medium LDL	FALSE	FALSE	NA	NA
INTERVAL	Nightingale	19	ENSG00000125746	EML2	mldlce	Cholesteryl esters in medium LDL	FALSE	FALSE	NA	NA
INTERVAL	Nightingale	19	ENSG00000125746	EML2	mldlce_	Cholesteryl esters to total lipids ratio in medium LDL	FALSE	FALSE	NA	NA
INTERVAL	Nightingale	19	ENSG00000125746	EML2	mldlfc	Free cholesterol in medium LDL	FALSE	FALSE	NA	NA
INTERVAL	Nightingale	19	ENSG00000125746	EML2	mldlfc_	Free cholesterol to total lipids ratio in medium LDL	FALSE	FALSE	NA	NA
INTERVAL	Nightingale	19	ENSG00000125746	EML2	mldll	Total lipids in medium LDL	FALSE	FALSE	NA	NA
INTERVAL	Nightingale	19	ENSG00000125746	EML2	mldlp	Concentration of medium LDL particles	FALSE	FALSE	NA	NA
INTERVAL	Nightingale	19	ENSG00000125746	EML2	mldlpl	Phospholipids in medium LDL	FALSE	FALSE	NA	NA
INTERVAL	Nightingale	19	ENSG00000125746	EML2	mldlpl_	Phospholipids to total lipids ratio in medium LDL	FALSE	FALSE	NA	NA
INTERVAL	Nightingale	19	ENSG00000125746	EML2	mldltg	Triglycerides in medium LDL	FALSE	NA	NA	NA
INTERVAL	Nightingale	19	ENSG00000125746	EML2	mldltg_	Triglycerides to total lipids ratio in medium LDL	FALSE	FALSE	NA	NA
INTERVAL	Nightingale	19	ENSG00000125746	EML2	mufa	Monounsaturated fatty acids	FALSE	NA	NA	NA
INTERVAL	Nightingale	19	ENSG00000125746	EML2	mufafa	Ratio of monounsaturated fatty acids to total fatty acids	FALSE	NA	NA	NA
INTERVAL	Nightingale	19	ENSG00000125746	EML2	mvldlc	Cholesterol in medium VLDL	FALSE	NA	NA	NA
INTERVAL	Nightingale	19	ENSG00000125746	EML2	mvldlc_	Cholesterol to total lipids ratio in medium VLDL	FALSE	NA	NA	NA
INTERVAL	Nightingale	19	ENSG00000125746	EML2	mvldlce	Cholesteryl esters in medium VLDL	FALSE	NA	NA	NA
INTERVAL	Nightingale	19	ENSG00000125746	EML2	mvldlce_	Cholesteryl esters to total lipids ratio in medium VLDL	FALSE	NA	NA	NA
INTERVAL	Nightingale	19	ENSG00000125746	EML2	mvldlfc	Free cholesterol in medium VLDL	FALSE	NA	NA	NA
INTERVAL	Nightingale	19	ENSG00000125746	EML2	mvldlfc_	Free cholesterol to total lipids ratio in medium VLDL	FALSE	NA	NA	NA
INTERVAL	Nightingale	19	ENSG00000125746	EML2	mvldll	Total lipids in medium VLDL	FALSE	NA	NA	NA
INTERVAL	Nightingale	19	ENSG00000125746	EML2	mvldlp	Concentration of medium VLDL particles	FALSE	NA	NA	NA
INTERVAL	Nightingale	19	ENSG00000125746	EML2	mvldlpl	Phospholipids in medium VLDL	FALSE	NA	NA	NA
INTERVAL	Nightingale	19	ENSG00000125746	EML2	mvldlpl_	Phospholipids to total lipids ratio in medium VLDL	FALSE	FALSE	NA	NA
INTERVAL	Nightingale	19	ENSG00000125746	EML2	mvldltg	Triglycerides in medium VLDL	FALSE	NA	NA	NA
INTERVAL	Nightingale	19	ENSG00000125746	EML2	mvldltg_	Triglycerides to total lipids ratio in medium VLDL	FALSE	FALSE	NA	NA
INTERVAL	Nightingale	19	ENSG00000125746	EML2	pc	Phosphatidylcholines	FALSE	NA	NA	NA
INTERVAL	Nightingale	19	ENSG00000125746	EML2	pufa	Polyunsaturated fatty acids	FALSE	FALSE	NA	NA
INTERVAL	Nightingale	19	ENSG00000125746	EML2	pufafa	Ratio of polyunsaturated fatty acids to total fatty acids	FALSE	NA	NA	NA
INTERVAL	Nightingale	19	ENSG00000125746	EML2	remnantc	Remnant cholesterol (non-HDL, non-LDL -cholesterol)	FALSE	FALSE	NA	NA
INTERVAL	Nightingale	19	ENSG00000125746	EML2	serumc	Total cholesterol	FALSE	FALSE	NA	NA
INTERVAL	Nightingale	19	ENSG00000125746	EML2	serumtg	Total triglycerides	FALSE	NA	NA	NA
INTERVAL	Nightingale	19	ENSG00000125746	EML2	sfa	Saturated fatty acids	FALSE	NA	NA	NA
INTERVAL	Nightingale	19	ENSG00000125746	EML2	sfafa	Ratio of saturated fatty acids to total fatty acids	FALSE	NA	NA	NA
INTERVAL	Nightingale	19	ENSG00000125746	EML2	shdlc	Cholesterol in small HDL	FALSE	FALSE	NA	NA
INTERVAL	Nightingale	19	ENSG00000125746	EML2	shdlc_	Cholesterol to total lipids ratio in small HDL	FALSE	FALSE	NA	NA
INTERVAL	Nightingale	19	ENSG00000125746	EML2	shdlce	Cholesteryl esters in small HDL	FALSE	FALSE	NA	NA
INTERVAL	Nightingale	19	ENSG00000125746	EML2	shdlce_	Cholesteryl esters to total lipids ratio in small HDL	FALSE	FALSE	NA	NA
INTERVAL	Nightingale	19	ENSG00000125746	EML2	shdlfc	Free cholesterol in small HDL	FALSE	NA	NA	NA
INTERVAL	Nightingale	19	ENSG00000125746	EML2	shdlfc_	Free cholesterol to total lipids ratio in small HDL	FALSE	FALSE	NA	NA
INTERVAL	Nightingale	19	ENSG00000125746	EML2	shdlpl	Phospholipids in small HDL	FALSE	NA	NA	NA
INTERVAL	Nightingale	19	ENSG00000125746	EML2	shdlpl_	Phospholipids to total lipids ratio in small HDL	FALSE	FALSE	NA	NA
INTERVAL	Nightingale	19	ENSG00000125746	EML2	shdltg	Triglycerides in small HDL	FALSE	NA	NA	NA
INTERVAL	Nightingale	19	ENSG00000125746	EML2	shdltg_	Triglycerides to total lipids ratio in small HDL	FALSE	NA	NA	NA
INTERVAL	Nightingale	19	ENSG00000125746	EML2	sldlc	Cholesterol in small LDL	FALSE	FALSE	NA	NA
INTERVAL	Nightingale	19	ENSG00000125746	EML2	sldlc_	Cholesterol to total lipids ratio in small LDL	FALSE	FALSE	NA	NA
INTERVAL	Nightingale	19	ENSG00000125746	EML2	sldlce	Cholesteryl esters in small LDL	FALSE	FALSE	NA	NA
INTERVAL	Nightingale	19	ENSG00000125746	EML2	sldlce_	Cholesteryl esters to total lipids ratio in small LDL	FALSE	FALSE	NA	NA
INTERVAL	Nightingale	19	ENSG00000125746	EML2	sldlfc	Free cholesterol in small LDL	FALSE	FALSE	NA	NA
INTERVAL	Nightingale	19	ENSG00000125746	EML2	sldlfc_	Free cholesterol to total lipids ratio in small LDL	FALSE	FALSE	NA	NA
INTERVAL	Nightingale	19	ENSG00000125746	EML2	sldll	Total lipids in small LDL	FALSE	FALSE	NA	NA
INTERVAL	Nightingale	19	ENSG00000125746	EML2	sldlp	Concentration of small LDL particles	FALSE	FALSE	NA	NA
INTERVAL	Nightingale	19	ENSG00000125746	EML2	sldlpl	Phospholipids in small LDL	FALSE	FALSE	NA	NA
INTERVAL	Nightingale	19	ENSG00000125746	EML2	sldlpl_	Phospholipids to total lipids ratio in small LDL	FALSE	FALSE	NA	NA
INTERVAL	Nightingale	19	ENSG00000125746	EML2	sldltg	Triglycerides in small LDL	FALSE	NA	NA	NA
INTERVAL	Nightingale	19	ENSG00000125746	EML2	sldltg_	Triglycerides to total lipids ratio in small LDL	FALSE	FALSE	NA	NA
INTERVAL	Nightingale	19	ENSG00000125746	EML2	sm	Sphingomyelins	FALSE	FALSE	NA	NA
INTERVAL	Nightingale	19	ENSG00000125746	EML2	svldlc	Cholesterol in small VLDL	FALSE	NA	NA	NA
INTERVAL	Nightingale	19	ENSG00000125746	EML2	svldlc_	Cholesterol to total lipids ratio in small VLDL	FALSE	FALSE	NA	NA
INTERVAL	Nightingale	19	ENSG00000125746	EML2	svldlce	Cholesteryl esters in small VLDL	FALSE	NA	NA	NA
INTERVAL	Nightingale	19	ENSG00000125746	EML2	svldlce_	Cholesteryl esters to total lipids ratio in small VLDL	FALSE	FALSE	NA	NA
INTERVAL	Nightingale	19	ENSG00000125746	EML2	svldlfc	Free cholesterol in small VLDL	FALSE	NA	NA	NA
INTERVAL	Nightingale	19	ENSG00000125746	EML2	svldll	Total lipids in small VLDL	FALSE	NA	NA	NA
INTERVAL	Nightingale	19	ENSG00000125746	EML2	svldlp	Concentration of small VLDL particles	FALSE	NA	NA	NA
INTERVAL	Nightingale	19	ENSG00000125746	EML2	svldlpl	Phospholipids in small VLDL	FALSE	NA	NA	NA
INTERVAL	Nightingale	19	ENSG00000125746	EML2	svldlpl_	Phospholipids to total lipids ratio in small VLDL	FALSE	NA	NA	NA
INTERVAL	Nightingale	19	ENSG00000125746	EML2	svldltg	Triglycerides in small VLDL	FALSE	NA	NA	NA
INTERVAL	Nightingale	19	ENSG00000125746	EML2	svldltg_	Triglycerides to total lipids ratio in small VLDL	FALSE	FALSE	NA	NA
INTERVAL	Nightingale	19	ENSG00000125746	EML2	tgpg	Ratio of triglycerides to phosphoglycerides	FALSE	NA	NA	NA
INTERVAL	Nightingale	19	ENSG00000125746	EML2	totcho	Total cholines	FALSE	NA	NA	NA
INTERVAL	Nightingale	19	ENSG00000125746	EML2	totfa	Total fatty acids	FALSE	NA	NA	NA
INTERVAL	Nightingale	19	ENSG00000125746	EML2	totpg	Phosphoglycerides	FALSE	NA	NA	NA
INTERVAL	Nightingale	19	ENSG00000125746	EML2	vldlc	VLDL cholesterol	FALSE	NA	NA	NA
INTERVAL	Nightingale	19	ENSG00000125746	EML2	vldld	Average diameter for VLDL particles	FALSE	NA	NA	NA
INTERVAL	Nightingale	19	ENSG00000125746	EML2	vldltg	Triglycerides in VLDL	FALSE	NA	NA	NA
INTERVAL	Nightingale	19	ENSG00000125746	EML2	xlhdlc_	Cholesterol to total lipids ratio in very large HDL	FALSE	NA	NA	NA
INTERVAL	Nightingale	19	ENSG00000125746	EML2	xlhdlce_	Cholesteryl esters to total lipids ratio in very large HDL	FALSE	NA	NA	NA
INTERVAL	Nightingale	19	ENSG00000125746	EML2	xlhdlfc_	Free cholesterol to total lipids ratio in very large HDL	FALSE	NA	NA	NA
INTERVAL	Nightingale	19	ENSG00000125746	EML2	xlhdlpl	Phospholipids in very large HDL	FALSE	NA	NA	NA
INTERVAL	Nightingale	19	ENSG00000125746	EML2	xlhdlpl_	Phospholipids to total lipids ratio in very large HDL	FALSE	NA	NA	NA
INTERVAL	Nightingale	19	ENSG00000125746	EML2	xlhdltg	Triglycerides in very large HDL	FALSE	NA	NA	NA
INTERVAL	Nightingale	19	ENSG00000125746	EML2	xlhdltg_	Triglycerides to total lipids ratio in very large HDL	FALSE	NA	NA	NA
INTERVAL	Nightingale	19	ENSG00000125746	EML2	xlvldlc	Cholesterol in very large VLDL	FALSE	NA	NA	NA
INTERVAL	Nightingale	19	ENSG00000125746	EML2	xlvldlce	Cholesteryl esters in very large VLDL	FALSE	NA	NA	NA
INTERVAL	Nightingale	19	ENSG00000125746	EML2	xlvldlfc	Free cholesterol in very large VLDL	FALSE	NA	NA	NA
INTERVAL	Nightingale	19	ENSG00000125746	EML2	xlvldlfc_	Free cholesterol to total lipids ratio in very large VLDL	FALSE	NA	NA	NA
INTERVAL	Nightingale	19	ENSG00000125746	EML2	xlvldll	Total lipids in very large VLDL	FALSE	NA	NA	NA
INTERVAL	Nightingale	19	ENSG00000125746	EML2	xlvldlp	Concentration of very large VLDL particles	FALSE	NA	NA	NA
INTERVAL	Nightingale	19	ENSG00000125746	EML2	xlvldlpl	Phospholipids in very large VLDL	FALSE	NA	NA	NA
INTERVAL	Nightingale	19	ENSG00000125746	EML2	xlvldlpl_	Phospholipids to total lipids ratio in very large VLDL	FALSE	NA	NA	NA
INTERVAL	Nightingale	19	ENSG00000125746	EML2	xlvldltg	Triglycerides in very large VLDL	FALSE	NA	NA	NA
INTERVAL	Nightingale	19	ENSG00000125746	EML2	xlvldltg_	Triglycerides to total lipids ratio in very large VLDL	FALSE	NA	NA	NA
INTERVAL	Nightingale	19	ENSG00000125746	EML2	xsvldlc	Cholesterol in very small VLDL	FALSE	FALSE	NA	NA
INTERVAL	Nightingale	19	ENSG00000125746	EML2	xsvldlc_	Cholesterol to total lipids ratio in very small VLDL	FALSE	NA	NA	NA
INTERVAL	Nightingale	19	ENSG00000125746	EML2	xsvldlce	Cholesteryl esters in very small VLDL	FALSE	FALSE	NA	NA
INTERVAL	Nightingale	19	ENSG00000125746	EML2	xsvldlfc	Free cholesterol in very small VLDL	FALSE	FALSE	NA	NA
INTERVAL	Nightingale	19	ENSG00000125746	EML2	xsvldlfc_	Free cholesterol to total lipids ratio in very small VLDL	FALSE	NA	NA	NA
INTERVAL	Nightingale	19	ENSG00000125746	EML2	xsvldll	Total lipids in very small VLDL	FALSE	FALSE	NA	NA
INTERVAL	Nightingale	19	ENSG00000125746	EML2	xsvldlp	Concentration of very small VLDL particles	FALSE	FALSE	NA	NA
INTERVAL	Nightingale	19	ENSG00000125746	EML2	xsvldlpl	Phospholipids in very small VLDL	FALSE	FALSE	NA	NA
INTERVAL	Nightingale	19	ENSG00000125746	EML2	xsvldlpl_	Phospholipids to total lipids ratio in very small VLDL	FALSE	FALSE	NA	NA
INTERVAL	Nightingale	19	ENSG00000125746	EML2	xsvldltg	Triglycerides in very small VLDL	FALSE	NA	NA	NA
INTERVAL	Nightingale	19	ENSG00000125746	EML2	xsvldltg_	Triglycerides to total lipids ratio in very small VLDL	FALSE	FALSE	NA	NA
INTERVAL	Nightingale	19	ENSG00000125746	EML2	xxlvldlc	Cholesterol in chylomicrons and extremely large VLDL	FALSE	NA	NA	NA
INTERVAL	Nightingale	19	ENSG00000125746	EML2	xxlvldlce	Cholesteryl esters in chylomicrons and extremely large VLDL	FALSE	NA	NA	NA
INTERVAL	Nightingale	19	ENSG00000125746	EML2	xxlvldlce_	Cholesteryl esters to total lipids ratio in chylomicrons and extremely large VLDL	FALSE	NA	NA	NA
INTERVAL	Nightingale	19	ENSG00000125746	EML2	xxlvldlfc	Free cholesterol in chylomicrons and extremely large VLDL	FALSE	NA	NA	NA
INTERVAL	Nightingale	19	ENSG00000125746	EML2	xxlvldlfc_	Free cholesterol to total lipids ratio in chylomicrons and extremely large VLDL	FALSE	NA	NA	NA
INTERVAL	Nightingale	19	ENSG00000125746	EML2	xxlvldll	Total lipids in chylomicrons and extremely large VLDL	FALSE	NA	NA	NA
INTERVAL	Nightingale	19	ENSG00000125746	EML2	xxlvldlp	Concentration of chylomicrons and extremely large VLDL particles	FALSE	NA	NA	NA
INTERVAL	Nightingale	19	ENSG00000125746	EML2	xxlvldlpl	Phospholipids in chylomicrons and extremely large VLDL	FALSE	NA	NA	NA
INTERVAL	Nightingale	19	ENSG00000125746	EML2	xxlvldltg	Triglycerides in chylomicrons and extremely large VLDL	FALSE	NA	NA	NA
INTERVAL	Nightingale	19	ENSG00000125753	VASP	apob	Apolipoprotein B	FALSE	FALSE	NA	NA
INTERVAL	Nightingale	19	ENSG00000125753	VASP	apobapoa1	Ratio of apolipoprotein B to apolipoprotein A1	FALSE	FALSE	NA	NA
INTERVAL	Nightingale	19	ENSG00000125753	VASP	cla	Conjugated linoleic acid	FALSE	NA	NA	NA
INTERVAL	Nightingale	19	ENSG00000125753	VASP	dag	Diacylglycerol	FALSE	NA	NA	NA
INTERVAL	Nightingale	19	ENSG00000125753	VASP	dha	Docosahexaenoic acid	FALSE	NA	NA	NA
INTERVAL	Nightingale	19	ENSG00000125753	VASP	estc	Total esterified cholesterol	FALSE	FALSE	NA	NA
INTERVAL	Nightingale	19	ENSG00000125753	VASP	falen	Estimated description of fatty acid chain length, not actual carbon number	FALSE	FALSE	NA	NA
INTERVAL	Nightingale	19	ENSG00000125753	VASP	faw3	Omega-3 fatty acids	FALSE	NA	NA	NA
INTERVAL	Nightingale	19	ENSG00000125753	VASP	faw6	Omega-6 fatty acids	FALSE	FALSE	NA	NA
INTERVAL	Nightingale	19	ENSG00000125753	VASP	faw6fa	Ratio of omega-6 fatty acids to total fatty acids	FALSE	NA	NA	NA
INTERVAL	Nightingale	19	ENSG00000125753	VASP	freec	Total free cholesterol	FALSE	FALSE	NA	NA
INTERVAL	Nightingale	19	ENSG00000125753	VASP	hdl2c	Cholesterol in the HDL2 fraction	FALSE	NA	NA	NA
INTERVAL	Nightingale	19	ENSG00000125753	VASP	hdl3c	Cholesterol in the HDL3 fraction	FALSE	NA	NA	NA
INTERVAL	Nightingale	19	ENSG00000125753	VASP	hdlc	HDL cholesterol	FALSE	NA	NA	NA
INTERVAL	Nightingale	19	ENSG00000125753	VASP	hdld	Average diameter for HDL particles	FALSE	NA	NA	NA
INTERVAL	Nightingale	19	ENSG00000125753	VASP	hdltg	Triglycerides in HDL	FALSE	NA	NA	NA
INTERVAL	Nightingale	19	ENSG00000125753	VASP	idlc	Cholesterol in IDL	FALSE	FALSE	NA	NA
INTERVAL	Nightingale	19	ENSG00000125753	VASP	idlc_	Cholesterol to total lipids ratio in IDL	FALSE	FALSE	NA	NA
INTERVAL	Nightingale	19	ENSG00000125753	VASP	idlce	Cholesteryl esters in IDL	FALSE	FALSE	NA	NA
INTERVAL	Nightingale	19	ENSG00000125753	VASP	idlce_	Cholesteryl esters to total lipids ratio in IDL	FALSE	FALSE	NA	NA
INTERVAL	Nightingale	19	ENSG00000125753	VASP	idlfc	Free cholesterol in IDL	FALSE	FALSE	NA	NA
INTERVAL	Nightingale	19	ENSG00000125753	VASP	idlfc_	Free cholesterol to total lipids ratio in IDL	FALSE	FALSE	NA	NA
INTERVAL	Nightingale	19	ENSG00000125753	VASP	idll	Total lipids in IDL	FALSE	FALSE	NA	NA
INTERVAL	Nightingale	19	ENSG00000125753	VASP	idlp	Concentration of IDL particles	FALSE	FALSE	NA	NA
INTERVAL	Nightingale	19	ENSG00000125753	VASP	idlpl	Phospholipids in IDL	FALSE	FALSE	NA	NA
INTERVAL	Nightingale	19	ENSG00000125753	VASP	idlpl_	Phospholipids to total lipids ratio in IDL	FALSE	NA	NA	NA
INTERVAL	Nightingale	19	ENSG00000125753	VASP	idltg	Triglycerides in IDL	FALSE	NA	NA	NA
INTERVAL	Nightingale	19	ENSG00000125753	VASP	idltg_	Triglycerides to total lipids ratio in IDL	FALSE	FALSE	NA	NA
INTERVAL	Nightingale	19	ENSG00000125753	VASP	la	Linoleic acid	FALSE	FALSE	NA	NA
INTERVAL	Nightingale	19	ENSG00000125753	VASP	lafa	Ratio of linoleic acid to total fatty acids	FALSE	NA	NA	NA
INTERVAL	Nightingale	19	ENSG00000125753	VASP	ldlc	LDL cholesterol	FALSE	FALSE	NA	NA
INTERVAL	Nightingale	19	ENSG00000125753	VASP	ldld	Average diameter for LDL particles	FALSE	FALSE	NA	NA
INTERVAL	Nightingale	19	ENSG00000125753	VASP	ldltg	Triglycerides in LDL	FALSE	NA	NA	NA
INTERVAL	Nightingale	19	ENSG00000125753	VASP	lhdlc	Cholesterol in large HDL	FALSE	NA	NA	NA
INTERVAL	Nightingale	19	ENSG00000125753	VASP	lhdlc_	Cholesterol to total lipids ratio in large HDL	FALSE	FALSE	NA	NA
INTERVAL	Nightingale	19	ENSG00000125753	VASP	lhdlce	Cholesteryl esters in large HDL	FALSE	NA	NA	NA
INTERVAL	Nightingale	19	ENSG00000125753	VASP	lhdlce_	Cholesteryl esters to total lipids ratio in large HDL	FALSE	FALSE	NA	NA
INTERVAL	Nightingale	19	ENSG00000125753	VASP	lhdlfc	Free cholesterol in large HDL	FALSE	NA	NA	NA
INTERVAL	Nightingale	19	ENSG00000125753	VASP	lhdlfc_	Free cholesterol to total lipids ratio in large HDL	FALSE	NA	NA	NA
INTERVAL	Nightingale	19	ENSG00000125753	VASP	lhdll	Total lipids in large HDL	FALSE	NA	NA	NA
INTERVAL	Nightingale	19	ENSG00000125753	VASP	lhdlp	Concentration of large HDL particles	FALSE	NA	NA	NA
INTERVAL	Nightingale	19	ENSG00000125753	VASP	lhdlpl	Phospholipids in large HDL	FALSE	NA	NA	NA
INTERVAL	Nightingale	19	ENSG00000125753	VASP	lhdlpl_	Phospholipids to total lipids ratio in large HDL	FALSE	FALSE	NA	NA
INTERVAL	Nightingale	19	ENSG00000125753	VASP	lhdltg	Triglycerides in large HDL	FALSE	NA	NA	NA
INTERVAL	Nightingale	19	ENSG00000125753	VASP	lhdltg_	Triglycerides to total lipids ratio in large HDL	FALSE	NA	NA	NA
INTERVAL	Nightingale	19	ENSG00000125753	VASP	lldlc	Cholesterol in large LDL	FALSE	FALSE	NA	NA
INTERVAL	Nightingale	19	ENSG00000125753	VASP	lldlc_	Cholesterol to total lipids ratio in large LDL	FALSE	FALSE	NA	NA
INTERVAL	Nightingale	19	ENSG00000125753	VASP	lldlce	Cholesteryl esters in large LDL	FALSE	FALSE	NA	NA
INTERVAL	Nightingale	19	ENSG00000125753	VASP	lldlce_	Cholesteryl esters to total lipids ratio in large LDL	FALSE	FALSE	NA	NA
INTERVAL	Nightingale	19	ENSG00000125753	VASP	lldlfc	Free cholesterol in large LDL	FALSE	FALSE	NA	NA
INTERVAL	Nightingale	19	ENSG00000125753	VASP	lldlfc_	Free cholesterol to total lipids ratio in large LDL	FALSE	NA	NA	NA
INTERVAL	Nightingale	19	ENSG00000125753	VASP	lldll	Total lipids in large LDL	FALSE	FALSE	NA	NA
INTERVAL	Nightingale	19	ENSG00000125753	VASP	lldlp	Concentration of large LDL particles	FALSE	FALSE	NA	NA
INTERVAL	Nightingale	19	ENSG00000125753	VASP	lldlpl	Phospholipids in large LDL	FALSE	FALSE	NA	NA
INTERVAL	Nightingale	19	ENSG00000125753	VASP	lldlpl_	Phospholipids to total lipids ratio in large LDL	FALSE	FALSE	NA	NA
INTERVAL	Nightingale	19	ENSG00000125753	VASP	lldltg	Triglycerides in large LDL	FALSE	FALSE	NA	NA
INTERVAL	Nightingale	19	ENSG00000125753	VASP	lldltg_	Triglycerides to total lipids ratio in large LDL	FALSE	FALSE	NA	NA
INTERVAL	Nightingale	19	ENSG00000125753	VASP	lvldlc	Cholesterol in large VLDL	FALSE	NA	NA	NA
INTERVAL	Nightingale	19	ENSG00000125753	VASP	lvldlce	Cholesteryl esters in large VLDL	FALSE	NA	NA	NA
INTERVAL	Nightingale	19	ENSG00000125753	VASP	lvldlfc	Free cholesterol in large VLDL	FALSE	NA	NA	NA
INTERVAL	Nightingale	19	ENSG00000125753	VASP	lvldll	Total lipids in large VLDL	FALSE	NA	NA	NA
INTERVAL	Nightingale	19	ENSG00000125753	VASP	lvldlp	Concentration of large VLDL particles	FALSE	NA	NA	NA
INTERVAL	Nightingale	19	ENSG00000125753	VASP	lvldlpl	Phospholipids in large VLDL	FALSE	NA	NA	NA
INTERVAL	Nightingale	19	ENSG00000125753	VASP	lvldlpl_	Phospholipids to total lipids ratio in large VLDL	FALSE	FALSE	NA	NA
INTERVAL	Nightingale	19	ENSG00000125753	VASP	lvldltg	Triglycerides in large VLDL	FALSE	NA	NA	NA
INTERVAL	Nightingale	19	ENSG00000125753	VASP	mhdlc	Cholesterol in medium HDL	FALSE	NA	NA	NA
INTERVAL	Nightingale	19	ENSG00000125753	VASP	mhdlc_	Cholesterol to total lipids ratio in medium HDL	FALSE	NA	NA	NA
INTERVAL	Nightingale	19	ENSG00000125753	VASP	mhdlce	Cholesteryl esters in medium HDL	FALSE	NA	NA	NA
INTERVAL	Nightingale	19	ENSG00000125753	VASP	mhdlce_	Cholesteryl esters to total lipids ratio in medium HDL	FALSE	NA	NA	NA
INTERVAL	Nightingale	19	ENSG00000125753	VASP	mhdlfc	Free cholesterol in medium HDL	FALSE	NA	NA	NA
INTERVAL	Nightingale	19	ENSG00000125753	VASP	mhdll	Total lipids in medium HDL	FALSE	NA	NA	NA
INTERVAL	Nightingale	19	ENSG00000125753	VASP	mhdlp	Concentration of medium HDL particles	FALSE	NA	NA	NA
INTERVAL	Nightingale	19	ENSG00000125753	VASP	mhdlpl	Phospholipids in medium HDL	FALSE	NA	NA	NA
INTERVAL	Nightingale	19	ENSG00000125753	VASP	mhdlpl_	Phospholipids to total lipids ratio in medium HDL	FALSE	NA	NA	NA
INTERVAL	Nightingale	19	ENSG00000125753	VASP	mhdltg	Triglycerides in medium HDL	FALSE	NA	NA	NA
INTERVAL	Nightingale	19	ENSG00000125753	VASP	mhdltg_	Triglycerides to total lipids ratio in medium HDL	FALSE	NA	NA	NA
INTERVAL	Nightingale	19	ENSG00000125753	VASP	mldlc	Cholesterol in medium LDL	FALSE	FALSE	NA	NA
INTERVAL	Nightingale	19	ENSG00000125753	VASP	mldlc_	Cholesterol to total lipids ratio in medium LDL	FALSE	FALSE	NA	NA
INTERVAL	Nightingale	19	ENSG00000125753	VASP	mldlce	Cholesteryl esters in medium LDL	FALSE	FALSE	NA	NA
INTERVAL	Nightingale	19	ENSG00000125753	VASP	mldlce_	Cholesteryl esters to total lipids ratio in medium LDL	FALSE	FALSE	NA	NA
INTERVAL	Nightingale	19	ENSG00000125753	VASP	mldlfc	Free cholesterol in medium LDL	FALSE	FALSE	NA	NA
INTERVAL	Nightingale	19	ENSG00000125753	VASP	mldlfc_	Free cholesterol to total lipids ratio in medium LDL	FALSE	FALSE	NA	NA
INTERVAL	Nightingale	19	ENSG00000125753	VASP	mldll	Total lipids in medium LDL	FALSE	FALSE	NA	NA
INTERVAL	Nightingale	19	ENSG00000125753	VASP	mldlp	Concentration of medium LDL particles	FALSE	FALSE	NA	NA
INTERVAL	Nightingale	19	ENSG00000125753	VASP	mldlpl	Phospholipids in medium LDL	FALSE	FALSE	NA	NA
INTERVAL	Nightingale	19	ENSG00000125753	VASP	mldlpl_	Phospholipids to total lipids ratio in medium LDL	FALSE	FALSE	NA	NA
INTERVAL	Nightingale	19	ENSG00000125753	VASP	mldltg	Triglycerides in medium LDL	FALSE	FALSE	NA	NA
INTERVAL	Nightingale	19	ENSG00000125753	VASP	mldltg_	Triglycerides to total lipids ratio in medium LDL	FALSE	FALSE	NA	NA
INTERVAL	Nightingale	19	ENSG00000125753	VASP	mufa	Monounsaturated fatty acids	FALSE	NA	NA	NA
INTERVAL	Nightingale	19	ENSG00000125753	VASP	mufafa	Ratio of monounsaturated fatty acids to total fatty acids	FALSE	NA	NA	NA
INTERVAL	Nightingale	19	ENSG00000125753	VASP	mvldlc	Cholesterol in medium VLDL	FALSE	NA	NA	NA
INTERVAL	Nightingale	19	ENSG00000125753	VASP	mvldlc_	Cholesterol to total lipids ratio in medium VLDL	FALSE	NA	NA	NA
INTERVAL	Nightingale	19	ENSG00000125753	VASP	mvldlce	Cholesteryl esters in medium VLDL	FALSE	NA	NA	NA
INTERVAL	Nightingale	19	ENSG00000125753	VASP	mvldlce_	Cholesteryl esters to total lipids ratio in medium VLDL	FALSE	NA	NA	NA
INTERVAL	Nightingale	19	ENSG00000125753	VASP	mvldlfc	Free cholesterol in medium VLDL	FALSE	NA	NA	NA
INTERVAL	Nightingale	19	ENSG00000125753	VASP	mvldlfc_	Free cholesterol to total lipids ratio in medium VLDL	FALSE	NA	NA	NA
INTERVAL	Nightingale	19	ENSG00000125753	VASP	mvldll	Total lipids in medium VLDL	FALSE	NA	NA	NA
INTERVAL	Nightingale	19	ENSG00000125753	VASP	mvldlp	Concentration of medium VLDL particles	FALSE	NA	NA	NA
INTERVAL	Nightingale	19	ENSG00000125753	VASP	mvldlpl	Phospholipids in medium VLDL	FALSE	NA	NA	NA
INTERVAL	Nightingale	19	ENSG00000125753	VASP	mvldlpl_	Phospholipids to total lipids ratio in medium VLDL	FALSE	FALSE	NA	NA
INTERVAL	Nightingale	19	ENSG00000125753	VASP	mvldltg	Triglycerides in medium VLDL	FALSE	NA	NA	NA
INTERVAL	Nightingale	19	ENSG00000125753	VASP	mvldltg_	Triglycerides to total lipids ratio in medium VLDL	FALSE	FALSE	NA	NA
INTERVAL	Nightingale	19	ENSG00000125753	VASP	pc	Phosphatidylcholines	FALSE	NA	NA	NA
INTERVAL	Nightingale	19	ENSG00000125753	VASP	pufa	Polyunsaturated fatty acids	FALSE	FALSE	NA	NA
INTERVAL	Nightingale	19	ENSG00000125753	VASP	pufafa	Ratio of polyunsaturated fatty acids to total fatty acids	FALSE	NA	NA	NA
INTERVAL	Nightingale	19	ENSG00000125753	VASP	remnantc	Remnant cholesterol (non-HDL, non-LDL -cholesterol)	FALSE	FALSE	NA	NA
INTERVAL	Nightingale	19	ENSG00000125753	VASP	serumc	Total cholesterol	FALSE	FALSE	NA	NA
INTERVAL	Nightingale	19	ENSG00000125753	VASP	serumtg	Total triglycerides	FALSE	NA	NA	NA
INTERVAL	Nightingale	19	ENSG00000125753	VASP	sfa	Saturated fatty acids	FALSE	FALSE	NA	NA
INTERVAL	Nightingale	19	ENSG00000125753	VASP	sfafa	Ratio of saturated fatty acids to total fatty acids	FALSE	NA	NA	NA
INTERVAL	Nightingale	19	ENSG00000125753	VASP	shdlc	Cholesterol in small HDL	FALSE	FALSE	NA	NA
INTERVAL	Nightingale	19	ENSG00000125753	VASP	shdlc_	Cholesterol to total lipids ratio in small HDL	FALSE	FALSE	NA	NA
INTERVAL	Nightingale	19	ENSG00000125753	VASP	shdlce	Cholesteryl esters in small HDL	FALSE	FALSE	NA	NA
INTERVAL	Nightingale	19	ENSG00000125753	VASP	shdlce_	Cholesteryl esters to total lipids ratio in small HDL	FALSE	FALSE	NA	NA
INTERVAL	Nightingale	19	ENSG00000125753	VASP	shdlfc	Free cholesterol in small HDL	FALSE	NA	NA	NA
INTERVAL	Nightingale	19	ENSG00000125753	VASP	shdlfc_	Free cholesterol to total lipids ratio in small HDL	FALSE	FALSE	NA	NA
INTERVAL	Nightingale	19	ENSG00000125753	VASP	shdlpl	Phospholipids in small HDL	FALSE	NA	NA	NA
INTERVAL	Nightingale	19	ENSG00000125753	VASP	shdlpl_	Phospholipids to total lipids ratio in small HDL	FALSE	FALSE	NA	NA
INTERVAL	Nightingale	19	ENSG00000125753	VASP	shdltg	Triglycerides in small HDL	FALSE	NA	NA	NA
INTERVAL	Nightingale	19	ENSG00000125753	VASP	shdltg_	Triglycerides to total lipids ratio in small HDL	FALSE	NA	NA	NA
INTERVAL	Nightingale	19	ENSG00000125753	VASP	sldlc	Cholesterol in small LDL	FALSE	FALSE	NA	NA
INTERVAL	Nightingale	19	ENSG00000125753	VASP	sldlc_	Cholesterol to total lipids ratio in small LDL	FALSE	FALSE	NA	NA
INTERVAL	Nightingale	19	ENSG00000125753	VASP	sldlce	Cholesteryl esters in small LDL	FALSE	FALSE	NA	NA
INTERVAL	Nightingale	19	ENSG00000125753	VASP	sldlce_	Cholesteryl esters to total lipids ratio in small LDL	FALSE	FALSE	NA	NA
INTERVAL	Nightingale	19	ENSG00000125753	VASP	sldlfc	Free cholesterol in small LDL	FALSE	FALSE	NA	NA
INTERVAL	Nightingale	19	ENSG00000125753	VASP	sldlfc_	Free cholesterol to total lipids ratio in small LDL	FALSE	FALSE	NA	NA
INTERVAL	Nightingale	19	ENSG00000125753	VASP	sldll	Total lipids in small LDL	FALSE	FALSE	NA	NA
INTERVAL	Nightingale	19	ENSG00000125753	VASP	sldlp	Concentration of small LDL particles	FALSE	FALSE	NA	NA
INTERVAL	Nightingale	19	ENSG00000125753	VASP	sldlpl	Phospholipids in small LDL	FALSE	FALSE	NA	NA
INTERVAL	Nightingale	19	ENSG00000125753	VASP	sldlpl_	Phospholipids to total lipids ratio in small LDL	FALSE	FALSE	NA	NA
INTERVAL	Nightingale	19	ENSG00000125753	VASP	sldltg	Triglycerides in small LDL	FALSE	FALSE	NA	NA
INTERVAL	Nightingale	19	ENSG00000125753	VASP	sldltg_	Triglycerides to total lipids ratio in small LDL	FALSE	FALSE	NA	NA
INTERVAL	Nightingale	19	ENSG00000125753	VASP	sm	Sphingomyelins	FALSE	FALSE	NA	NA
INTERVAL	Nightingale	19	ENSG00000125753	VASP	svldlc	Cholesterol in small VLDL	FALSE	FALSE	NA	NA
INTERVAL	Nightingale	19	ENSG00000125753	VASP	svldlc_	Cholesterol to total lipids ratio in small VLDL	FALSE	FALSE	NA	NA
INTERVAL	Nightingale	19	ENSG00000125753	VASP	svldlce	Cholesteryl esters in small VLDL	FALSE	FALSE	NA	NA
INTERVAL	Nightingale	19	ENSG00000125753	VASP	svldlce_	Cholesteryl esters to total lipids ratio in small VLDL	FALSE	FALSE	NA	NA
INTERVAL	Nightingale	19	ENSG00000125753	VASP	svldlfc	Free cholesterol in small VLDL	FALSE	NA	NA	NA
INTERVAL	Nightingale	19	ENSG00000125753	VASP	svldll	Total lipids in small VLDL	FALSE	NA	NA	NA
INTERVAL	Nightingale	19	ENSG00000125753	VASP	svldlp	Concentration of small VLDL particles	FALSE	NA	NA	NA
INTERVAL	Nightingale	19	ENSG00000125753	VASP	svldlpl	Phospholipids in small VLDL	FALSE	NA	NA	NA
INTERVAL	Nightingale	19	ENSG00000125753	VASP	svldlpl_	Phospholipids to total lipids ratio in small VLDL	FALSE	FALSE	NA	NA
INTERVAL	Nightingale	19	ENSG00000125753	VASP	svldltg	Triglycerides in small VLDL	FALSE	NA	NA	NA
INTERVAL	Nightingale	19	ENSG00000125753	VASP	svldltg_	Triglycerides to total lipids ratio in small VLDL	FALSE	FALSE	NA	NA
INTERVAL	Nightingale	19	ENSG00000125753	VASP	tgpg	Ratio of triglycerides to phosphoglycerides	FALSE	NA	NA	NA
INTERVAL	Nightingale	19	ENSG00000125753	VASP	totcho	Total cholines	FALSE	FALSE	NA	NA
INTERVAL	Nightingale	19	ENSG00000125753	VASP	totfa	Total fatty acids	FALSE	FALSE	NA	NA
INTERVAL	Nightingale	19	ENSG00000125753	VASP	totpg	Phosphoglycerides	FALSE	NA	NA	NA
INTERVAL	Nightingale	19	ENSG00000125753	VASP	vldlc	VLDL cholesterol	FALSE	NA	NA	NA
INTERVAL	Nightingale	19	ENSG00000125753	VASP	vldld	Average diameter for VLDL particles	FALSE	NA	NA	NA
INTERVAL	Nightingale	19	ENSG00000125753	VASP	vldltg	Triglycerides in VLDL	FALSE	NA	NA	NA
INTERVAL	Nightingale	19	ENSG00000125753	VASP	xlhdlc_	Cholesterol to total lipids ratio in very large HDL	FALSE	NA	NA	NA
INTERVAL	Nightingale	19	ENSG00000125753	VASP	xlhdlce_	Cholesteryl esters to total lipids ratio in very large HDL	FALSE	NA	NA	NA
INTERVAL	Nightingale	19	ENSG00000125753	VASP	xlhdlfc_	Free cholesterol to total lipids ratio in very large HDL	FALSE	NA	NA	NA
INTERVAL	Nightingale	19	ENSG00000125753	VASP	xlhdlpl	Phospholipids in very large HDL	FALSE	NA	NA	NA
INTERVAL	Nightingale	19	ENSG00000125753	VASP	xlhdlpl_	Phospholipids to total lipids ratio in very large HDL	FALSE	NA	NA	NA
INTERVAL	Nightingale	19	ENSG00000125753	VASP	xlhdltg	Triglycerides in very large HDL	FALSE	NA	NA	NA
INTERVAL	Nightingale	19	ENSG00000125753	VASP	xlhdltg_	Triglycerides to total lipids ratio in very large HDL	FALSE	NA	NA	NA
INTERVAL	Nightingale	19	ENSG00000125753	VASP	xlvldlc	Cholesterol in very large VLDL	FALSE	NA	NA	NA
INTERVAL	Nightingale	19	ENSG00000125753	VASP	xlvldlce	Cholesteryl esters in very large VLDL	FALSE	NA	NA	NA
INTERVAL	Nightingale	19	ENSG00000125753	VASP	xlvldlfc	Free cholesterol in very large VLDL	FALSE	NA	NA	NA
INTERVAL	Nightingale	19	ENSG00000125753	VASP	xlvldlfc_	Free cholesterol to total lipids ratio in very large VLDL	FALSE	NA	NA	NA
INTERVAL	Nightingale	19	ENSG00000125753	VASP	xlvldll	Total lipids in very large VLDL	FALSE	NA	NA	NA
INTERVAL	Nightingale	19	ENSG00000125753	VASP	xlvldlp	Concentration of very large VLDL particles	FALSE	NA	NA	NA
INTERVAL	Nightingale	19	ENSG00000125753	VASP	xlvldlpl	Phospholipids in very large VLDL	FALSE	NA	NA	NA
INTERVAL	Nightingale	19	ENSG00000125753	VASP	xlvldlpl_	Phospholipids to total lipids ratio in very large VLDL	FALSE	NA	NA	NA
INTERVAL	Nightingale	19	ENSG00000125753	VASP	xlvldltg	Triglycerides in very large VLDL	FALSE	NA	NA	NA
INTERVAL	Nightingale	19	ENSG00000125753	VASP	xlvldltg_	Triglycerides to total lipids ratio in very large VLDL	FALSE	NA	NA	NA
INTERVAL	Nightingale	19	ENSG00000125753	VASP	xsvldlc	Cholesterol in very small VLDL	FALSE	FALSE	NA	NA
INTERVAL	Nightingale	19	ENSG00000125753	VASP	xsvldlc_	Cholesterol to total lipids ratio in very small VLDL	FALSE	NA	NA	NA
INTERVAL	Nightingale	19	ENSG00000125753	VASP	xsvldlce	Cholesteryl esters in very small VLDL	FALSE	FALSE	NA	NA
INTERVAL	Nightingale	19	ENSG00000125753	VASP	xsvldlfc	Free cholesterol in very small VLDL	FALSE	FALSE	NA	NA
INTERVAL	Nightingale	19	ENSG00000125753	VASP	xsvldlfc_	Free cholesterol to total lipids ratio in very small VLDL	FALSE	NA	NA	NA
INTERVAL	Nightingale	19	ENSG00000125753	VASP	xsvldll	Total lipids in very small VLDL	FALSE	FALSE	NA	NA
INTERVAL	Nightingale	19	ENSG00000125753	VASP	xsvldlp	Concentration of very small VLDL particles	FALSE	FALSE	NA	NA
INTERVAL	Nightingale	19	ENSG00000125753	VASP	xsvldlpl	Phospholipids in very small VLDL	FALSE	FALSE	NA	NA
INTERVAL	Nightingale	19	ENSG00000125753	VASP	xsvldlpl_	Phospholipids to total lipids ratio in very small VLDL	FALSE	FALSE	NA	NA
INTERVAL	Nightingale	19	ENSG00000125753	VASP	xsvldltg	Triglycerides in very small VLDL	FALSE	NA	NA	NA
INTERVAL	Nightingale	19	ENSG00000125753	VASP	xsvldltg_	Triglycerides to total lipids ratio in very small VLDL	FALSE	FALSE	NA	NA
INTERVAL	Nightingale	19	ENSG00000125753	VASP	xxlvldlc	Cholesterol in chylomicrons and extremely large VLDL	FALSE	NA	NA	NA
INTERVAL	Nightingale	19	ENSG00000125753	VASP	xxlvldlce	Cholesteryl esters in chylomicrons and extremely large VLDL	FALSE	NA	NA	NA
INTERVAL	Nightingale	19	ENSG00000125753	VASP	xxlvldlce_	Cholesteryl esters to total lipids ratio in chylomicrons and extremely large VLDL	FALSE	NA	NA	NA
INTERVAL	Nightingale	19	ENSG00000125753	VASP	xxlvldlfc	Free cholesterol in chylomicrons and extremely large VLDL	FALSE	NA	NA	NA
INTERVAL	Nightingale	19	ENSG00000125753	VASP	xxlvldlfc_	Free cholesterol to total lipids ratio in chylomicrons and extremely large VLDL	FALSE	NA	NA	NA
INTERVAL	Nightingale	19	ENSG00000125753	VASP	xxlvldll	Total lipids in chylomicrons and extremely large VLDL	FALSE	NA	NA	NA
INTERVAL	Nightingale	19	ENSG00000125753	VASP	xxlvldlp	Concentration of chylomicrons and extremely large VLDL particles	FALSE	NA	NA	NA
INTERVAL	Nightingale	19	ENSG00000125753	VASP	xxlvldlpl	Phospholipids in chylomicrons and extremely large VLDL	FALSE	NA	NA	NA
INTERVAL	Nightingale	19	ENSG00000125753	VASP	xxlvldltg	Triglycerides in chylomicrons and extremely large VLDL	FALSE	NA	NA	NA
INTERVAL	Nightingale	19	ENSG00000125755	SYMPK	apob	Apolipoprotein B	FALSE	NA	NA	NA
INTERVAL	Nightingale	19	ENSG00000125755	SYMPK	apobapoa1	Ratio of apolipoprotein B to apolipoprotein A1	FALSE	NA	NA	NA
INTERVAL	Nightingale	19	ENSG00000125755	SYMPK	cla	Conjugated linoleic acid	FALSE	NA	NA	NA
INTERVAL	Nightingale	19	ENSG00000125755	SYMPK	dag	Diacylglycerol	FALSE	NA	NA	NA
INTERVAL	Nightingale	19	ENSG00000125755	SYMPK	dha	Docosahexaenoic acid	FALSE	NA	NA	NA
INTERVAL	Nightingale	19	ENSG00000125755	SYMPK	estc	Total esterified cholesterol	FALSE	NA	NA	NA
INTERVAL	Nightingale	19	ENSG00000125755	SYMPK	falen	Estimated description of fatty acid chain length, not actual carbon number	FALSE	NA	NA	NA
INTERVAL	Nightingale	19	ENSG00000125755	SYMPK	faw3	Omega-3 fatty acids	FALSE	NA	NA	NA
INTERVAL	Nightingale	19	ENSG00000125755	SYMPK	faw6	Omega-6 fatty acids	FALSE	NA	NA	NA
INTERVAL	Nightingale	19	ENSG00000125755	SYMPK	faw6fa	Ratio of omega-6 fatty acids to total fatty acids	FALSE	NA	NA	NA
INTERVAL	Nightingale	19	ENSG00000125755	SYMPK	freec	Total free cholesterol	FALSE	NA	NA	NA
INTERVAL	Nightingale	19	ENSG00000125755	SYMPK	hdl2c	Cholesterol in the HDL2 fraction	FALSE	NA	NA	NA
INTERVAL	Nightingale	19	ENSG00000125755	SYMPK	hdl3c	Cholesterol in the HDL3 fraction	FALSE	NA	NA	NA
INTERVAL	Nightingale	19	ENSG00000125755	SYMPK	hdlc	HDL cholesterol	FALSE	NA	NA	NA
INTERVAL	Nightingale	19	ENSG00000125755	SYMPK	hdld	Average diameter for HDL particles	FALSE	NA	NA	NA
INTERVAL	Nightingale	19	ENSG00000125755	SYMPK	hdltg	Triglycerides in HDL	FALSE	NA	NA	NA
INTERVAL	Nightingale	19	ENSG00000125755	SYMPK	idlc	Cholesterol in IDL	FALSE	NA	NA	NA
INTERVAL	Nightingale	19	ENSG00000125755	SYMPK	idlc_	Cholesterol to total lipids ratio in IDL	FALSE	NA	NA	NA
INTERVAL	Nightingale	19	ENSG00000125755	SYMPK	idlce	Cholesteryl esters in IDL	FALSE	NA	NA	NA
INTERVAL	Nightingale	19	ENSG00000125755	SYMPK	idlce_	Cholesteryl esters to total lipids ratio in IDL	FALSE	NA	NA	NA
INTERVAL	Nightingale	19	ENSG00000125755	SYMPK	idlfc	Free cholesterol in IDL	FALSE	NA	NA	NA
INTERVAL	Nightingale	19	ENSG00000125755	SYMPK	idlfc_	Free cholesterol to total lipids ratio in IDL	FALSE	NA	NA	NA
INTERVAL	Nightingale	19	ENSG00000125755	SYMPK	idll	Total lipids in IDL	FALSE	NA	NA	NA
INTERVAL	Nightingale	19	ENSG00000125755	SYMPK	idlp	Concentration of IDL particles	FALSE	NA	NA	NA
INTERVAL	Nightingale	19	ENSG00000125755	SYMPK	idlpl	Phospholipids in IDL	FALSE	NA	NA	NA
INTERVAL	Nightingale	19	ENSG00000125755	SYMPK	idlpl_	Phospholipids to total lipids ratio in IDL	FALSE	NA	NA	NA
INTERVAL	Nightingale	19	ENSG00000125755	SYMPK	idltg	Triglycerides in IDL	FALSE	NA	NA	NA
INTERVAL	Nightingale	19	ENSG00000125755	SYMPK	idltg_	Triglycerides to total lipids ratio in IDL	FALSE	NA	NA	NA
INTERVAL	Nightingale	19	ENSG00000125755	SYMPK	la	Linoleic acid	FALSE	NA	NA	NA
INTERVAL	Nightingale	19	ENSG00000125755	SYMPK	lafa	Ratio of linoleic acid to total fatty acids	FALSE	NA	NA	NA
INTERVAL	Nightingale	19	ENSG00000125755	SYMPK	ldlc	LDL cholesterol	FALSE	NA	NA	NA
INTERVAL	Nightingale	19	ENSG00000125755	SYMPK	ldld	Average diameter for LDL particles	FALSE	NA	NA	NA
INTERVAL	Nightingale	19	ENSG00000125755	SYMPK	ldltg	Triglycerides in LDL	FALSE	NA	NA	NA
INTERVAL	Nightingale	19	ENSG00000125755	SYMPK	lhdlc	Cholesterol in large HDL	FALSE	NA	NA	NA
INTERVAL	Nightingale	19	ENSG00000125755	SYMPK	lhdlc_	Cholesterol to total lipids ratio in large HDL	FALSE	NA	NA	NA
INTERVAL	Nightingale	19	ENSG00000125755	SYMPK	lhdlce	Cholesteryl esters in large HDL	FALSE	NA	NA	NA
INTERVAL	Nightingale	19	ENSG00000125755	SYMPK	lhdlce_	Cholesteryl esters to total lipids ratio in large HDL	FALSE	NA	NA	NA
INTERVAL	Nightingale	19	ENSG00000125755	SYMPK	lhdlfc	Free cholesterol in large HDL	FALSE	NA	NA	NA
INTERVAL	Nightingale	19	ENSG00000125755	SYMPK	lhdlfc_	Free cholesterol to total lipids ratio in large HDL	FALSE	NA	NA	NA
INTERVAL	Nightingale	19	ENSG00000125755	SYMPK	lhdll	Total lipids in large HDL	FALSE	NA	NA	NA
INTERVAL	Nightingale	19	ENSG00000125755	SYMPK	lhdlp	Concentration of large HDL particles	FALSE	NA	NA	NA
INTERVAL	Nightingale	19	ENSG00000125755	SYMPK	lhdlpl	Phospholipids in large HDL	FALSE	NA	NA	NA
INTERVAL	Nightingale	19	ENSG00000125755	SYMPK	lhdlpl_	Phospholipids to total lipids ratio in large HDL	FALSE	NA	NA	NA
INTERVAL	Nightingale	19	ENSG00000125755	SYMPK	lhdltg	Triglycerides in large HDL	FALSE	NA	NA	NA
INTERVAL	Nightingale	19	ENSG00000125755	SYMPK	lhdltg_	Triglycerides to total lipids ratio in large HDL	FALSE	NA	NA	NA
INTERVAL	Nightingale	19	ENSG00000125755	SYMPK	lldlc	Cholesterol in large LDL	FALSE	NA	NA	NA
INTERVAL	Nightingale	19	ENSG00000125755	SYMPK	lldlc_	Cholesterol to total lipids ratio in large LDL	FALSE	NA	NA	NA
INTERVAL	Nightingale	19	ENSG00000125755	SYMPK	lldlce	Cholesteryl esters in large LDL	FALSE	NA	NA	NA
INTERVAL	Nightingale	19	ENSG00000125755	SYMPK	lldlce_	Cholesteryl esters to total lipids ratio in large LDL	FALSE	NA	NA	NA
INTERVAL	Nightingale	19	ENSG00000125755	SYMPK	lldlfc	Free cholesterol in large LDL	FALSE	NA	NA	NA
INTERVAL	Nightingale	19	ENSG00000125755	SYMPK	lldlfc_	Free cholesterol to total lipids ratio in large LDL	FALSE	NA	NA	NA
INTERVAL	Nightingale	19	ENSG00000125755	SYMPK	lldll	Total lipids in large LDL	FALSE	NA	NA	NA
INTERVAL	Nightingale	19	ENSG00000125755	SYMPK	lldlp	Concentration of large LDL particles	FALSE	NA	NA	NA
INTERVAL	Nightingale	19	ENSG00000125755	SYMPK	lldlpl	Phospholipids in large LDL	FALSE	NA	NA	NA
INTERVAL	Nightingale	19	ENSG00000125755	SYMPK	lldlpl_	Phospholipids to total lipids ratio in large LDL	FALSE	NA	NA	NA
INTERVAL	Nightingale	19	ENSG00000125755	SYMPK	lldltg	Triglycerides in large LDL	FALSE	NA	NA	NA
INTERVAL	Nightingale	19	ENSG00000125755	SYMPK	lldltg_	Triglycerides to total lipids ratio in large LDL	FALSE	NA	NA	NA
INTERVAL	Nightingale	19	ENSG00000125755	SYMPK	lvldlc	Cholesterol in large VLDL	FALSE	NA	NA	NA
INTERVAL	Nightingale	19	ENSG00000125755	SYMPK	lvldlce	Cholesteryl esters in large VLDL	FALSE	NA	NA	NA
INTERVAL	Nightingale	19	ENSG00000125755	SYMPK	lvldlfc	Free cholesterol in large VLDL	FALSE	NA	NA	NA
INTERVAL	Nightingale	19	ENSG00000125755	SYMPK	lvldll	Total lipids in large VLDL	FALSE	NA	NA	NA
INTERVAL	Nightingale	19	ENSG00000125755	SYMPK	lvldlp	Concentration of large VLDL particles	FALSE	NA	NA	NA
INTERVAL	Nightingale	19	ENSG00000125755	SYMPK	lvldlpl	Phospholipids in large VLDL	FALSE	NA	NA	NA
INTERVAL	Nightingale	19	ENSG00000125755	SYMPK	lvldlpl_	Phospholipids to total lipids ratio in large VLDL	FALSE	NA	NA	NA
INTERVAL	Nightingale	19	ENSG00000125755	SYMPK	lvldltg	Triglycerides in large VLDL	FALSE	NA	NA	NA
INTERVAL	Nightingale	19	ENSG00000125755	SYMPK	mhdlc	Cholesterol in medium HDL	FALSE	NA	NA	NA
INTERVAL	Nightingale	19	ENSG00000125755	SYMPK	mhdlc_	Cholesterol to total lipids ratio in medium HDL	FALSE	NA	NA	NA
INTERVAL	Nightingale	19	ENSG00000125755	SYMPK	mhdlce	Cholesteryl esters in medium HDL	FALSE	NA	NA	NA
INTERVAL	Nightingale	19	ENSG00000125755	SYMPK	mhdlce_	Cholesteryl esters to total lipids ratio in medium HDL	FALSE	NA	NA	NA
INTERVAL	Nightingale	19	ENSG00000125755	SYMPK	mhdlfc	Free cholesterol in medium HDL	FALSE	NA	NA	NA
INTERVAL	Nightingale	19	ENSG00000125755	SYMPK	mhdll	Total lipids in medium HDL	FALSE	NA	NA	NA
INTERVAL	Nightingale	19	ENSG00000125755	SYMPK	mhdlp	Concentration of medium HDL particles	FALSE	NA	NA	NA
INTERVAL	Nightingale	19	ENSG00000125755	SYMPK	mhdlpl	Phospholipids in medium HDL	FALSE	NA	NA	NA
INTERVAL	Nightingale	19	ENSG00000125755	SYMPK	mhdlpl_	Phospholipids to total lipids ratio in medium HDL	FALSE	NA	NA	NA
INTERVAL	Nightingale	19	ENSG00000125755	SYMPK	mhdltg	Triglycerides in medium HDL	FALSE	NA	NA	NA
INTERVAL	Nightingale	19	ENSG00000125755	SYMPK	mhdltg_	Triglycerides to total lipids ratio in medium HDL	FALSE	NA	NA	NA
INTERVAL	Nightingale	19	ENSG00000125755	SYMPK	mldlc	Cholesterol in medium LDL	FALSE	NA	NA	NA
INTERVAL	Nightingale	19	ENSG00000125755	SYMPK	mldlc_	Cholesterol to total lipids ratio in medium LDL	FALSE	NA	NA	NA
INTERVAL	Nightingale	19	ENSG00000125755	SYMPK	mldlce	Cholesteryl esters in medium LDL	FALSE	NA	NA	NA
INTERVAL	Nightingale	19	ENSG00000125755	SYMPK	mldlce_	Cholesteryl esters to total lipids ratio in medium LDL	FALSE	NA	NA	NA
INTERVAL	Nightingale	19	ENSG00000125755	SYMPK	mldlfc	Free cholesterol in medium LDL	FALSE	NA	NA	NA
INTERVAL	Nightingale	19	ENSG00000125755	SYMPK	mldlfc_	Free cholesterol to total lipids ratio in medium LDL	FALSE	NA	NA	NA
INTERVAL	Nightingale	19	ENSG00000125755	SYMPK	mldll	Total lipids in medium LDL	FALSE	NA	NA	NA
INTERVAL	Nightingale	19	ENSG00000125755	SYMPK	mldlp	Concentration of medium LDL particles	FALSE	NA	NA	NA
INTERVAL	Nightingale	19	ENSG00000125755	SYMPK	mldlpl	Phospholipids in medium LDL	FALSE	NA	NA	NA
INTERVAL	Nightingale	19	ENSG00000125755	SYMPK	mldlpl_	Phospholipids to total lipids ratio in medium LDL	FALSE	NA	NA	NA
INTERVAL	Nightingale	19	ENSG00000125755	SYMPK	mldltg	Triglycerides in medium LDL	FALSE	NA	NA	NA
INTERVAL	Nightingale	19	ENSG00000125755	SYMPK	mldltg_	Triglycerides to total lipids ratio in medium LDL	FALSE	NA	NA	NA
INTERVAL	Nightingale	19	ENSG00000125755	SYMPK	mufa	Monounsaturated fatty acids	FALSE	NA	NA	NA
INTERVAL	Nightingale	19	ENSG00000125755	SYMPK	mufafa	Ratio of monounsaturated fatty acids to total fatty acids	FALSE	NA	NA	NA
INTERVAL	Nightingale	19	ENSG00000125755	SYMPK	mvldlc	Cholesterol in medium VLDL	FALSE	NA	NA	NA
INTERVAL	Nightingale	19	ENSG00000125755	SYMPK	mvldlc_	Cholesterol to total lipids ratio in medium VLDL	FALSE	NA	NA	NA
INTERVAL	Nightingale	19	ENSG00000125755	SYMPK	mvldlce	Cholesteryl esters in medium VLDL	FALSE	NA	NA	NA
INTERVAL	Nightingale	19	ENSG00000125755	SYMPK	mvldlce_	Cholesteryl esters to total lipids ratio in medium VLDL	FALSE	NA	NA	NA
INTERVAL	Nightingale	19	ENSG00000125755	SYMPK	mvldlfc	Free cholesterol in medium VLDL	FALSE	NA	NA	NA
INTERVAL	Nightingale	19	ENSG00000125755	SYMPK	mvldlfc_	Free cholesterol to total lipids ratio in medium VLDL	FALSE	NA	NA	NA
INTERVAL	Nightingale	19	ENSG00000125755	SYMPK	mvldll	Total lipids in medium VLDL	FALSE	NA	NA	NA
INTERVAL	Nightingale	19	ENSG00000125755	SYMPK	mvldlp	Concentration of medium VLDL particles	FALSE	NA	NA	NA
INTERVAL	Nightingale	19	ENSG00000125755	SYMPK	mvldlpl	Phospholipids in medium VLDL	FALSE	NA	NA	NA
INTERVAL	Nightingale	19	ENSG00000125755	SYMPK	mvldlpl_	Phospholipids to total lipids ratio in medium VLDL	FALSE	NA	NA	NA
INTERVAL	Nightingale	19	ENSG00000125755	SYMPK	mvldltg	Triglycerides in medium VLDL	FALSE	NA	NA	NA
INTERVAL	Nightingale	19	ENSG00000125755	SYMPK	mvldltg_	Triglycerides to total lipids ratio in medium VLDL	FALSE	NA	NA	NA
INTERVAL	Nightingale	19	ENSG00000125755	SYMPK	pc	Phosphatidylcholines	FALSE	NA	NA	NA
INTERVAL	Nightingale	19	ENSG00000125755	SYMPK	pufa	Polyunsaturated fatty acids	FALSE	NA	NA	NA
INTERVAL	Nightingale	19	ENSG00000125755	SYMPK	pufafa	Ratio of polyunsaturated fatty acids to total fatty acids	FALSE	NA	NA	NA
INTERVAL	Nightingale	19	ENSG00000125755	SYMPK	remnantc	Remnant cholesterol (non-HDL, non-LDL -cholesterol)	FALSE	NA	NA	NA
INTERVAL	Nightingale	19	ENSG00000125755	SYMPK	serumc	Total cholesterol	FALSE	NA	NA	NA
INTERVAL	Nightingale	19	ENSG00000125755	SYMPK	serumtg	Total triglycerides	FALSE	NA	NA	NA
INTERVAL	Nightingale	19	ENSG00000125755	SYMPK	sfa	Saturated fatty acids	FALSE	NA	NA	NA
INTERVAL	Nightingale	19	ENSG00000125755	SYMPK	sfafa	Ratio of saturated fatty acids to total fatty acids	FALSE	NA	NA	NA
INTERVAL	Nightingale	19	ENSG00000125755	SYMPK	shdlc	Cholesterol in small HDL	FALSE	NA	NA	NA
INTERVAL	Nightingale	19	ENSG00000125755	SYMPK	shdlc_	Cholesterol to total lipids ratio in small HDL	FALSE	NA	NA	NA
INTERVAL	Nightingale	19	ENSG00000125755	SYMPK	shdlce	Cholesteryl esters in small HDL	FALSE	NA	NA	NA
INTERVAL	Nightingale	19	ENSG00000125755	SYMPK	shdlce_	Cholesteryl esters to total lipids ratio in small HDL	FALSE	NA	NA	NA
INTERVAL	Nightingale	19	ENSG00000125755	SYMPK	shdlfc	Free cholesterol in small HDL	FALSE	NA	NA	NA
INTERVAL	Nightingale	19	ENSG00000125755	SYMPK	shdlfc_	Free cholesterol to total lipids ratio in small HDL	FALSE	NA	NA	NA
INTERVAL	Nightingale	19	ENSG00000125755	SYMPK	shdlpl	Phospholipids in small HDL	FALSE	NA	NA	NA
INTERVAL	Nightingale	19	ENSG00000125755	SYMPK	shdlpl_	Phospholipids to total lipids ratio in small HDL	FALSE	NA	NA	NA
INTERVAL	Nightingale	19	ENSG00000125755	SYMPK	shdltg	Triglycerides in small HDL	FALSE	NA	NA	NA
INTERVAL	Nightingale	19	ENSG00000125755	SYMPK	shdltg_	Triglycerides to total lipids ratio in small HDL	FALSE	NA	NA	NA
INTERVAL	Nightingale	19	ENSG00000125755	SYMPK	sldlc	Cholesterol in small LDL	FALSE	NA	NA	NA
INTERVAL	Nightingale	19	ENSG00000125755	SYMPK	sldlc_	Cholesterol to total lipids ratio in small LDL	FALSE	NA	NA	NA
INTERVAL	Nightingale	19	ENSG00000125755	SYMPK	sldlce	Cholesteryl esters in small LDL	FALSE	NA	NA	NA
INTERVAL	Nightingale	19	ENSG00000125755	SYMPK	sldlce_	Cholesteryl esters to total lipids ratio in small LDL	FALSE	NA	NA	NA
INTERVAL	Nightingale	19	ENSG00000125755	SYMPK	sldlfc	Free cholesterol in small LDL	FALSE	NA	NA	NA
INTERVAL	Nightingale	19	ENSG00000125755	SYMPK	sldlfc_	Free cholesterol to total lipids ratio in small LDL	FALSE	NA	NA	NA
INTERVAL	Nightingale	19	ENSG00000125755	SYMPK	sldll	Total lipids in small LDL	FALSE	NA	NA	NA
INTERVAL	Nightingale	19	ENSG00000125755	SYMPK	sldlp	Concentration of small LDL particles	FALSE	NA	NA	NA
INTERVAL	Nightingale	19	ENSG00000125755	SYMPK	sldlpl	Phospholipids in small LDL	FALSE	NA	NA	NA
INTERVAL	Nightingale	19	ENSG00000125755	SYMPK	sldlpl_	Phospholipids to total lipids ratio in small LDL	FALSE	NA	NA	NA
INTERVAL	Nightingale	19	ENSG00000125755	SYMPK	sldltg	Triglycerides in small LDL	FALSE	NA	NA	NA
INTERVAL	Nightingale	19	ENSG00000125755	SYMPK	sldltg_	Triglycerides to total lipids ratio in small LDL	FALSE	NA	NA	NA
INTERVAL	Nightingale	19	ENSG00000125755	SYMPK	sm	Sphingomyelins	FALSE	NA	NA	NA
INTERVAL	Nightingale	19	ENSG00000125755	SYMPK	svldlc	Cholesterol in small VLDL	FALSE	NA	NA	NA
INTERVAL	Nightingale	19	ENSG00000125755	SYMPK	svldlc_	Cholesterol to total lipids ratio in small VLDL	FALSE	NA	NA	NA
INTERVAL	Nightingale	19	ENSG00000125755	SYMPK	svldlce	Cholesteryl esters in small VLDL	FALSE	NA	NA	NA
INTERVAL	Nightingale	19	ENSG00000125755	SYMPK	svldlce_	Cholesteryl esters to total lipids ratio in small VLDL	FALSE	NA	NA	NA
INTERVAL	Nightingale	19	ENSG00000125755	SYMPK	svldlfc	Free cholesterol in small VLDL	FALSE	NA	NA	NA
INTERVAL	Nightingale	19	ENSG00000125755	SYMPK	svldll	Total lipids in small VLDL	FALSE	NA	NA	NA
INTERVAL	Nightingale	19	ENSG00000125755	SYMPK	svldlp	Concentration of small VLDL particles	FALSE	NA	NA	NA
INTERVAL	Nightingale	19	ENSG00000125755	SYMPK	svldlpl	Phospholipids in small VLDL	FALSE	NA	NA	NA
INTERVAL	Nightingale	19	ENSG00000125755	SYMPK	svldlpl_	Phospholipids to total lipids ratio in small VLDL	FALSE	NA	NA	NA
INTERVAL	Nightingale	19	ENSG00000125755	SYMPK	svldltg	Triglycerides in small VLDL	FALSE	NA	NA	NA
INTERVAL	Nightingale	19	ENSG00000125755	SYMPK	svldltg_	Triglycerides to total lipids ratio in small VLDL	FALSE	NA	NA	NA
INTERVAL	Nightingale	19	ENSG00000125755	SYMPK	tgpg	Ratio of triglycerides to phosphoglycerides	FALSE	NA	NA	NA
INTERVAL	Nightingale	19	ENSG00000125755	SYMPK	totcho	Total cholines	FALSE	NA	NA	NA
INTERVAL	Nightingale	19	ENSG00000125755	SYMPK	totfa	Total fatty acids	FALSE	NA	NA	NA
INTERVAL	Nightingale	19	ENSG00000125755	SYMPK	totpg	Phosphoglycerides	FALSE	NA	NA	NA
INTERVAL	Nightingale	19	ENSG00000125755	SYMPK	vldlc	VLDL cholesterol	FALSE	NA	NA	NA
INTERVAL	Nightingale	19	ENSG00000125755	SYMPK	vldld	Average diameter for VLDL particles	FALSE	NA	NA	NA
INTERVAL	Nightingale	19	ENSG00000125755	SYMPK	vldltg	Triglycerides in VLDL	FALSE	NA	NA	NA
INTERVAL	Nightingale	19	ENSG00000125755	SYMPK	xlhdlc_	Cholesterol to total lipids ratio in very large HDL	FALSE	NA	NA	NA
INTERVAL	Nightingale	19	ENSG00000125755	SYMPK	xlhdlce_	Cholesteryl esters to total lipids ratio in very large HDL	FALSE	NA	NA	NA
INTERVAL	Nightingale	19	ENSG00000125755	SYMPK	xlhdlfc_	Free cholesterol to total lipids ratio in very large HDL	FALSE	NA	NA	NA
INTERVAL	Nightingale	19	ENSG00000125755	SYMPK	xlhdlpl	Phospholipids in very large HDL	FALSE	NA	NA	NA
INTERVAL	Nightingale	19	ENSG00000125755	SYMPK	xlhdlpl_	Phospholipids to total lipids ratio in very large HDL	FALSE	NA	NA	NA
INTERVAL	Nightingale	19	ENSG00000125755	SYMPK	xlhdltg	Triglycerides in very large HDL	FALSE	NA	NA	NA
INTERVAL	Nightingale	19	ENSG00000125755	SYMPK	xlhdltg_	Triglycerides to total lipids ratio in very large HDL	FALSE	NA	NA	NA
INTERVAL	Nightingale	19	ENSG00000125755	SYMPK	xlvldlc	Cholesterol in very large VLDL	FALSE	NA	NA	NA
INTERVAL	Nightingale	19	ENSG00000125755	SYMPK	xlvldlce	Cholesteryl esters in very large VLDL	FALSE	NA	NA	NA
INTERVAL	Nightingale	19	ENSG00000125755	SYMPK	xlvldlfc	Free cholesterol in very large VLDL	FALSE	NA	NA	NA
INTERVAL	Nightingale	19	ENSG00000125755	SYMPK	xlvldlfc_	Free cholesterol to total lipids ratio in very large VLDL	FALSE	NA	NA	NA
INTERVAL	Nightingale	19	ENSG00000125755	SYMPK	xlvldll	Total lipids in very large VLDL	FALSE	NA	NA	NA
INTERVAL	Nightingale	19	ENSG00000125755	SYMPK	xlvldlp	Concentration of very large VLDL particles	FALSE	NA	NA	NA
INTERVAL	Nightingale	19	ENSG00000125755	SYMPK	xlvldlpl	Phospholipids in very large VLDL	FALSE	NA	NA	NA
INTERVAL	Nightingale	19	ENSG00000125755	SYMPK	xlvldlpl_	Phospholipids to total lipids ratio in very large VLDL	FALSE	NA	NA	NA
INTERVAL	Nightingale	19	ENSG00000125755	SYMPK	xlvldltg	Triglycerides in very large VLDL	FALSE	NA	NA	NA
INTERVAL	Nightingale	19	ENSG00000125755	SYMPK	xlvldltg_	Triglycerides to total lipids ratio in very large VLDL	FALSE	NA	NA	NA
INTERVAL	Nightingale	19	ENSG00000125755	SYMPK	xsvldlc	Cholesterol in very small VLDL	FALSE	NA	NA	NA
INTERVAL	Nightingale	19	ENSG00000125755	SYMPK	xsvldlc_	Cholesterol to total lipids ratio in very small VLDL	FALSE	NA	NA	NA
INTERVAL	Nightingale	19	ENSG00000125755	SYMPK	xsvldlce	Cholesteryl esters in very small VLDL	FALSE	NA	NA	NA
INTERVAL	Nightingale	19	ENSG00000125755	SYMPK	xsvldlfc	Free cholesterol in very small VLDL	FALSE	NA	NA	NA
INTERVAL	Nightingale	19	ENSG00000125755	SYMPK	xsvldlfc_	Free cholesterol to total lipids ratio in very small VLDL	FALSE	NA	NA	NA
INTERVAL	Nightingale	19	ENSG00000125755	SYMPK	xsvldll	Total lipids in very small VLDL	FALSE	NA	NA	NA
INTERVAL	Nightingale	19	ENSG00000125755	SYMPK	xsvldlp	Concentration of very small VLDL particles	FALSE	NA	NA	NA
INTERVAL	Nightingale	19	ENSG00000125755	SYMPK	xsvldlpl	Phospholipids in very small VLDL	FALSE	NA	NA	NA
INTERVAL	Nightingale	19	ENSG00000125755	SYMPK	xsvldlpl_	Phospholipids to total lipids ratio in very small VLDL	FALSE	NA	NA	NA
INTERVAL	Nightingale	19	ENSG00000125755	SYMPK	xsvldltg	Triglycerides in very small VLDL	FALSE	NA	NA	NA
INTERVAL	Nightingale	19	ENSG00000125755	SYMPK	xsvldltg_	Triglycerides to total lipids ratio in very small VLDL	FALSE	NA	NA	NA
INTERVAL	Nightingale	19	ENSG00000125755	SYMPK	xxlvldlc	Cholesterol in chylomicrons and extremely large VLDL	FALSE	NA	NA	NA
INTERVAL	Nightingale	19	ENSG00000125755	SYMPK	xxlvldlce	Cholesteryl esters in chylomicrons and extremely large VLDL	FALSE	NA	NA	NA
INTERVAL	Nightingale	19	ENSG00000125755	SYMPK	xxlvldlce_	Cholesteryl esters to total lipids ratio in chylomicrons and extremely large VLDL	FALSE	NA	NA	NA
INTERVAL	Nightingale	19	ENSG00000125755	SYMPK	xxlvldlfc	Free cholesterol in chylomicrons and extremely large VLDL	FALSE	NA	NA	NA
INTERVAL	Nightingale	19	ENSG00000125755	SYMPK	xxlvldlfc_	Free cholesterol to total lipids ratio in chylomicrons and extremely large VLDL	FALSE	NA	NA	NA
INTERVAL	Nightingale	19	ENSG00000125755	SYMPK	xxlvldll	Total lipids in chylomicrons and extremely large VLDL	FALSE	NA	NA	NA
INTERVAL	Nightingale	19	ENSG00000125755	SYMPK	xxlvldlp	Concentration of chylomicrons and extremely large VLDL particles	FALSE	NA	NA	NA
INTERVAL	Nightingale	19	ENSG00000125755	SYMPK	xxlvldlpl	Phospholipids in chylomicrons and extremely large VLDL	FALSE	NA	NA	NA
INTERVAL	Nightingale	19	ENSG00000125755	SYMPK	xxlvldltg	Triglycerides in chylomicrons and extremely large VLDL	FALSE	NA	NA	NA
INTERVAL	Nightingale	19	ENSG00000127445	PIN1	apob	Apolipoprotein B	FALSE	NA	NA	NA
INTERVAL	Nightingale	19	ENSG00000127445	PIN1	idlc	Cholesterol in IDL	FALSE	NA	NA	NA
INTERVAL	Nightingale	19	ENSG00000127445	PIN1	idlce	Cholesteryl esters in IDL	FALSE	NA	NA	NA
INTERVAL	Nightingale	19	ENSG00000127445	PIN1	idlfc	Free cholesterol in IDL	FALSE	NA	NA	NA
INTERVAL	Nightingale	19	ENSG00000127445	PIN1	idll	Total lipids in IDL	FALSE	NA	NA	NA
INTERVAL	Nightingale	19	ENSG00000127445	PIN1	idlp	Concentration of IDL particles	FALSE	NA	NA	NA
INTERVAL	Nightingale	19	ENSG00000127445	PIN1	idlpl	Phospholipids in IDL	FALSE	NA	NA	NA
INTERVAL	Nightingale	19	ENSG00000127445	PIN1	ldlc	LDL cholesterol	FALSE	NA	NA	NA
INTERVAL	Nightingale	19	ENSG00000127445	PIN1	lldlc	Cholesterol in large LDL	FALSE	NA	NA	NA
INTERVAL	Nightingale	19	ENSG00000127445	PIN1	lldlce	Cholesteryl esters in large LDL	FALSE	NA	NA	NA
INTERVAL	Nightingale	19	ENSG00000127445	PIN1	lldlce_	Cholesteryl esters to total lipids ratio in large LDL	FALSE	NA	NA	NA
INTERVAL	Nightingale	19	ENSG00000127445	PIN1	lldlfc	Free cholesterol in large LDL	FALSE	NA	NA	NA
INTERVAL	Nightingale	19	ENSG00000127445	PIN1	lldll	Total lipids in large LDL	FALSE	NA	NA	NA
INTERVAL	Nightingale	19	ENSG00000127445	PIN1	lldlp	Concentration of large LDL particles	FALSE	NA	NA	NA
INTERVAL	Nightingale	19	ENSG00000127445	PIN1	lldlpl	Phospholipids in large LDL	FALSE	NA	NA	NA
INTERVAL	Nightingale	19	ENSG00000127445	PIN1	lldlpl_	Phospholipids to total lipids ratio in large LDL	FALSE	NA	NA	NA
INTERVAL	Nightingale	19	ENSG00000127445	PIN1	mldlc	Cholesterol in medium LDL	FALSE	NA	NA	NA
INTERVAL	Nightingale	19	ENSG00000127445	PIN1	mldlce	Cholesteryl esters in medium LDL	FALSE	NA	NA	NA
INTERVAL	Nightingale	19	ENSG00000127445	PIN1	mldlfc	Free cholesterol in medium LDL	FALSE	NA	NA	NA
INTERVAL	Nightingale	19	ENSG00000127445	PIN1	mldlfc_	Free cholesterol to total lipids ratio in medium LDL	FALSE	NA	NA	NA
INTERVAL	Nightingale	19	ENSG00000127445	PIN1	mldll	Total lipids in medium LDL	FALSE	NA	NA	NA
INTERVAL	Nightingale	19	ENSG00000127445	PIN1	mldlp	Concentration of medium LDL particles	FALSE	NA	NA	NA
INTERVAL	Nightingale	19	ENSG00000127445	PIN1	mldlpl	Phospholipids in medium LDL	FALSE	NA	NA	NA
INTERVAL	Nightingale	19	ENSG00000127445	PIN1	sldlc	Cholesterol in small LDL	FALSE	NA	NA	NA
INTERVAL	Nightingale	19	ENSG00000127445	PIN1	sldlce	Cholesteryl esters in small LDL	FALSE	NA	NA	NA
INTERVAL	Nightingale	19	ENSG00000127445	PIN1	sldlfc_	Free cholesterol to total lipids ratio in small LDL	FALSE	NA	NA	NA
INTERVAL	Nightingale	19	ENSG00000127445	PIN1	sldll	Total lipids in small LDL	FALSE	NA	NA	NA
INTERVAL	Nightingale	19	ENSG00000127445	PIN1	sldlp	Concentration of small LDL particles	FALSE	NA	NA	NA
INTERVAL	Nightingale	19	ENSG00000127445	PIN1	sldlpl_	Phospholipids to total lipids ratio in small LDL	FALSE	NA	NA	NA
INTERVAL	Nightingale	19	ENSG00000127445	PIN1	xsvldlpl	Phospholipids in very small VLDL	FALSE	NA	NA	NA
INTERVAL	Nightingale	19	ENSG00000127452	FBXL12	apob	Apolipoprotein B	FALSE	NA	NA	NA
INTERVAL	Nightingale	19	ENSG00000127452	FBXL12	idlc	Cholesterol in IDL	FALSE	NA	NA	NA
INTERVAL	Nightingale	19	ENSG00000127452	FBXL12	idlce	Cholesteryl esters in IDL	FALSE	NA	NA	NA
INTERVAL	Nightingale	19	ENSG00000127452	FBXL12	idlfc	Free cholesterol in IDL	FALSE	NA	NA	NA
INTERVAL	Nightingale	19	ENSG00000127452	FBXL12	idll	Total lipids in IDL	FALSE	NA	NA	NA
INTERVAL	Nightingale	19	ENSG00000127452	FBXL12	idlp	Concentration of IDL particles	FALSE	NA	NA	NA
INTERVAL	Nightingale	19	ENSG00000127452	FBXL12	idlpl	Phospholipids in IDL	FALSE	NA	NA	NA
INTERVAL	Nightingale	19	ENSG00000127452	FBXL12	ldlc	LDL cholesterol	FALSE	NA	NA	NA
INTERVAL	Nightingale	19	ENSG00000127452	FBXL12	lldlc	Cholesterol in large LDL	FALSE	NA	NA	NA
INTERVAL	Nightingale	19	ENSG00000127452	FBXL12	lldlce	Cholesteryl esters in large LDL	FALSE	NA	NA	NA
INTERVAL	Nightingale	19	ENSG00000127452	FBXL12	lldlce_	Cholesteryl esters to total lipids ratio in large LDL	FALSE	NA	NA	NA
INTERVAL	Nightingale	19	ENSG00000127452	FBXL12	lldlfc	Free cholesterol in large LDL	FALSE	NA	NA	NA
INTERVAL	Nightingale	19	ENSG00000127452	FBXL12	lldll	Total lipids in large LDL	FALSE	NA	NA	NA
INTERVAL	Nightingale	19	ENSG00000127452	FBXL12	lldlp	Concentration of large LDL particles	FALSE	NA	NA	NA
INTERVAL	Nightingale	19	ENSG00000127452	FBXL12	lldlpl	Phospholipids in large LDL	FALSE	NA	NA	NA
INTERVAL	Nightingale	19	ENSG00000127452	FBXL12	lldlpl_	Phospholipids to total lipids ratio in large LDL	FALSE	NA	NA	NA
INTERVAL	Nightingale	19	ENSG00000127452	FBXL12	mldlc	Cholesterol in medium LDL	FALSE	NA	NA	NA
INTERVAL	Nightingale	19	ENSG00000127452	FBXL12	mldlce	Cholesteryl esters in medium LDL	FALSE	NA	NA	NA
INTERVAL	Nightingale	19	ENSG00000127452	FBXL12	mldlfc	Free cholesterol in medium LDL	FALSE	NA	NA	NA
INTERVAL	Nightingale	19	ENSG00000127452	FBXL12	mldlfc_	Free cholesterol to total lipids ratio in medium LDL	FALSE	NA	NA	NA
INTERVAL	Nightingale	19	ENSG00000127452	FBXL12	mldll	Total lipids in medium LDL	FALSE	NA	NA	NA
INTERVAL	Nightingale	19	ENSG00000127452	FBXL12	mldlp	Concentration of medium LDL particles	FALSE	NA	NA	NA
INTERVAL	Nightingale	19	ENSG00000127452	FBXL12	mldlpl	Phospholipids in medium LDL	FALSE	NA	NA	NA
INTERVAL	Nightingale	19	ENSG00000127452	FBXL12	sldlc	Cholesterol in small LDL	FALSE	NA	NA	NA
INTERVAL	Nightingale	19	ENSG00000127452	FBXL12	sldlce	Cholesteryl esters in small LDL	FALSE	NA	NA	NA
INTERVAL	Nightingale	19	ENSG00000127452	FBXL12	sldlfc_	Free cholesterol to total lipids ratio in small LDL	FALSE	NA	NA	NA
INTERVAL	Nightingale	19	ENSG00000127452	FBXL12	sldll	Total lipids in small LDL	FALSE	NA	NA	NA
INTERVAL	Nightingale	19	ENSG00000127452	FBXL12	sldlp	Concentration of small LDL particles	FALSE	NA	NA	NA
INTERVAL	Nightingale	19	ENSG00000127452	FBXL12	sldlpl_	Phospholipids to total lipids ratio in small LDL	FALSE	NA	NA	NA
INTERVAL	Nightingale	19	ENSG00000127452	FBXL12	xsvldlpl	Phospholipids in very small VLDL	FALSE	NA	NA	NA
INTERVAL	Nightingale	19	ENSG00000127616	SMARCA4	apoa1	Apolipoprotein A1	FALSE	FALSE	NA	NA
INTERVAL	Nightingale	19	ENSG00000127616	SMARCA4	apob	Apolipoprotein B	FALSE	TRUE	NA	NA
INTERVAL	Nightingale	19	ENSG00000127616	SMARCA4	apobapoa1	Ratio of apolipoprotein B to apolipoprotein A1	FALSE	TRUE	NA	NA
INTERVAL	Nightingale	19	ENSG00000127616	SMARCA4	estc	Total esterified cholesterol	FALSE	TRUE	NA	NA
INTERVAL	Nightingale	19	ENSG00000127616	SMARCA4	falen	Estimated description of fatty acid chain length, not actual carbon number	FALSE	TRUE	NA	NA
INTERVAL	Nightingale	19	ENSG00000127616	SMARCA4	faw6	Omega-6 fatty acids	FALSE	TRUE	NA	NA
INTERVAL	Nightingale	19	ENSG00000127616	SMARCA4	freec	Total free cholesterol	FALSE	TRUE	NA	NA
INTERVAL	Nightingale	19	ENSG00000127616	SMARCA4	idlc	Cholesterol in IDL	FALSE	TRUE	NA	NA
INTERVAL	Nightingale	19	ENSG00000127616	SMARCA4	idlc_	Cholesterol to total lipids ratio in IDL	FALSE	TRUE	NA	NA
INTERVAL	Nightingale	19	ENSG00000127616	SMARCA4	idlce	Cholesteryl esters in IDL	FALSE	TRUE	NA	NA
INTERVAL	Nightingale	19	ENSG00000127616	SMARCA4	idlce_	Cholesteryl esters to total lipids ratio in IDL	FALSE	TRUE	NA	NA
INTERVAL	Nightingale	19	ENSG00000127616	SMARCA4	idlfc	Free cholesterol in IDL	FALSE	TRUE	NA	NA
INTERVAL	Nightingale	19	ENSG00000127616	SMARCA4	idlfc_	Free cholesterol to total lipids ratio in IDL	FALSE	TRUE	NA	NA
INTERVAL	Nightingale	19	ENSG00000127616	SMARCA4	idll	Total lipids in IDL	FALSE	TRUE	NA	NA
INTERVAL	Nightingale	19	ENSG00000127616	SMARCA4	idlp	Concentration of IDL particles	FALSE	TRUE	NA	NA
INTERVAL	Nightingale	19	ENSG00000127616	SMARCA4	idlpl	Phospholipids in IDL	FALSE	TRUE	NA	NA
INTERVAL	Nightingale	19	ENSG00000127616	SMARCA4	idltg	Triglycerides in IDL	FALSE	TRUE	NA	NA
INTERVAL	Nightingale	19	ENSG00000127616	SMARCA4	idltg_	Triglycerides to total lipids ratio in IDL	FALSE	TRUE	NA	NA
INTERVAL	Nightingale	19	ENSG00000127616	SMARCA4	la	Linoleic acid	FALSE	TRUE	NA	NA
INTERVAL	Nightingale	19	ENSG00000127616	SMARCA4	ldlc	LDL cholesterol	FALSE	TRUE	NA	NA
INTERVAL	Nightingale	19	ENSG00000127616	SMARCA4	ldltg	Triglycerides in LDL	FALSE	TRUE	NA	NA
INTERVAL	Nightingale	19	ENSG00000127616	SMARCA4	lhdlc_	Cholesterol to total lipids ratio in large HDL	FALSE	TRUE	NA	NA
INTERVAL	Nightingale	19	ENSG00000127616	SMARCA4	lhdlce_	Cholesteryl esters to total lipids ratio in large HDL	FALSE	TRUE	NA	NA
INTERVAL	Nightingale	19	ENSG00000127616	SMARCA4	lhdlpl_	Phospholipids to total lipids ratio in large HDL	FALSE	TRUE	NA	NA
INTERVAL	Nightingale	19	ENSG00000127616	SMARCA4	lhdltg	Triglycerides in large HDL	FALSE	FALSE	NA	NA
INTERVAL	Nightingale	19	ENSG00000127616	SMARCA4	lldlc	Cholesterol in large LDL	FALSE	TRUE	NA	NA
INTERVAL	Nightingale	19	ENSG00000127616	SMARCA4	lldlc_	Cholesterol to total lipids ratio in large LDL	FALSE	TRUE	NA	NA
INTERVAL	Nightingale	19	ENSG00000127616	SMARCA4	lldlce	Cholesteryl esters in large LDL	FALSE	TRUE	NA	NA
INTERVAL	Nightingale	19	ENSG00000127616	SMARCA4	lldlce_	Cholesteryl esters to total lipids ratio in large LDL	FALSE	TRUE	NA	NA
INTERVAL	Nightingale	19	ENSG00000127616	SMARCA4	lldlfc	Free cholesterol in large LDL	FALSE	TRUE	NA	NA
INTERVAL	Nightingale	19	ENSG00000127616	SMARCA4	lldlfc_	Free cholesterol to total lipids ratio in large LDL	FALSE	TRUE	NA	NA
INTERVAL	Nightingale	19	ENSG00000127616	SMARCA4	lldll	Total lipids in large LDL	FALSE	TRUE	NA	NA
INTERVAL	Nightingale	19	ENSG00000127616	SMARCA4	lldlp	Concentration of large LDL particles	FALSE	TRUE	NA	NA
INTERVAL	Nightingale	19	ENSG00000127616	SMARCA4	lldlpl	Phospholipids in large LDL	FALSE	TRUE	NA	NA
INTERVAL	Nightingale	19	ENSG00000127616	SMARCA4	lldlpl_	Phospholipids to total lipids ratio in large LDL	FALSE	TRUE	NA	NA
INTERVAL	Nightingale	19	ENSG00000127616	SMARCA4	lldltg	Triglycerides in large LDL	FALSE	TRUE	NA	NA
INTERVAL	Nightingale	19	ENSG00000127616	SMARCA4	lldltg_	Triglycerides to total lipids ratio in large LDL	FALSE	TRUE	NA	NA
INTERVAL	Nightingale	19	ENSG00000127616	SMARCA4	lvldlpl_	Phospholipids to total lipids ratio in large VLDL	FALSE	TRUE	NA	NA
INTERVAL	Nightingale	19	ENSG00000127616	SMARCA4	lvldltg_	Triglycerides to total lipids ratio in large VLDL	FALSE	TRUE	NA	NA
INTERVAL	Nightingale	19	ENSG00000127616	SMARCA4	mhdlce_	Cholesteryl esters to total lipids ratio in medium HDL	FALSE	TRUE	NA	NA
INTERVAL	Nightingale	19	ENSG00000127616	SMARCA4	mldlc	Cholesterol in medium LDL	FALSE	TRUE	NA	NA
INTERVAL	Nightingale	19	ENSG00000127616	SMARCA4	mldlc_	Cholesterol to total lipids ratio in medium LDL	FALSE	TRUE	NA	NA
INTERVAL	Nightingale	19	ENSG00000127616	SMARCA4	mldlce	Cholesteryl esters in medium LDL	FALSE	TRUE	NA	NA
INTERVAL	Nightingale	19	ENSG00000127616	SMARCA4	mldlce_	Cholesteryl esters to total lipids ratio in medium LDL	FALSE	TRUE	NA	NA
INTERVAL	Nightingale	19	ENSG00000127616	SMARCA4	mldlfc	Free cholesterol in medium LDL	FALSE	TRUE	NA	NA
INTERVAL	Nightingale	19	ENSG00000127616	SMARCA4	mldlfc_	Free cholesterol to total lipids ratio in medium LDL	FALSE	TRUE	NA	NA
INTERVAL	Nightingale	19	ENSG00000127616	SMARCA4	mldll	Total lipids in medium LDL	FALSE	TRUE	NA	NA
INTERVAL	Nightingale	19	ENSG00000127616	SMARCA4	mldlp	Concentration of medium LDL particles	FALSE	TRUE	NA	NA
INTERVAL	Nightingale	19	ENSG00000127616	SMARCA4	mldlpl	Phospholipids in medium LDL	FALSE	TRUE	NA	NA
INTERVAL	Nightingale	19	ENSG00000127616	SMARCA4	mldlpl_	Phospholipids to total lipids ratio in medium LDL	FALSE	TRUE	NA	NA
INTERVAL	Nightingale	19	ENSG00000127616	SMARCA4	mldltg	Triglycerides in medium LDL	FALSE	TRUE	NA	NA
INTERVAL	Nightingale	19	ENSG00000127616	SMARCA4	mldltg_	Triglycerides to total lipids ratio in medium LDL	FALSE	TRUE	NA	NA
INTERVAL	Nightingale	19	ENSG00000127616	SMARCA4	mufa	Monounsaturated fatty acids	FALSE	TRUE	NA	NA
INTERVAL	Nightingale	19	ENSG00000127616	SMARCA4	mvldlc	Cholesterol in medium VLDL	FALSE	TRUE	NA	NA
INTERVAL	Nightingale	19	ENSG00000127616	SMARCA4	mvldlc_	Cholesterol to total lipids ratio in medium VLDL	FALSE	TRUE	NA	NA
INTERVAL	Nightingale	19	ENSG00000127616	SMARCA4	mvldlce	Cholesteryl esters in medium VLDL	FALSE	TRUE	NA	NA
INTERVAL	Nightingale	19	ENSG00000127616	SMARCA4	mvldlce_	Cholesteryl esters to total lipids ratio in medium VLDL	FALSE	TRUE	NA	NA
INTERVAL	Nightingale	19	ENSG00000127616	SMARCA4	mvldlpl_	Phospholipids to total lipids ratio in medium VLDL	FALSE	TRUE	NA	NA
INTERVAL	Nightingale	19	ENSG00000127616	SMARCA4	mvldltg_	Triglycerides to total lipids ratio in medium VLDL	FALSE	TRUE	NA	NA
INTERVAL	Nightingale	19	ENSG00000127616	SMARCA4	pc	Phosphatidylcholines	FALSE	TRUE	NA	NA
INTERVAL	Nightingale	19	ENSG00000127616	SMARCA4	pufa	Polyunsaturated fatty acids	FALSE	TRUE	NA	NA
INTERVAL	Nightingale	19	ENSG00000127616	SMARCA4	remnantc	Remnant cholesterol (non-HDL, non-LDL -cholesterol)	FALSE	TRUE	NA	NA
INTERVAL	Nightingale	19	ENSG00000127616	SMARCA4	serumc	Total cholesterol	FALSE	TRUE	NA	NA
INTERVAL	Nightingale	19	ENSG00000127616	SMARCA4	sfa	Saturated fatty acids	FALSE	TRUE	NA	NA
INTERVAL	Nightingale	19	ENSG00000127616	SMARCA4	shdlc_	Cholesterol to total lipids ratio in small HDL	FALSE	TRUE	NA	NA
INTERVAL	Nightingale	19	ENSG00000127616	SMARCA4	shdlce	Cholesteryl esters in small HDL	FALSE	TRUE	NA	NA
INTERVAL	Nightingale	19	ENSG00000127616	SMARCA4	shdlce_	Cholesteryl esters to total lipids ratio in small HDL	FALSE	TRUE	NA	NA
INTERVAL	Nightingale	19	ENSG00000127616	SMARCA4	shdlfc_	Free cholesterol to total lipids ratio in small HDL	FALSE	TRUE	NA	NA
INTERVAL	Nightingale	19	ENSG00000127616	SMARCA4	shdlpl	Phospholipids in small HDL	FALSE	TRUE	NA	NA
INTERVAL	Nightingale	19	ENSG00000127616	SMARCA4	shdlpl_	Phospholipids to total lipids ratio in small HDL	FALSE	TRUE	NA	NA
INTERVAL	Nightingale	19	ENSG00000127616	SMARCA4	sldlc	Cholesterol in small LDL	FALSE	TRUE	NA	NA
INTERVAL	Nightingale	19	ENSG00000127616	SMARCA4	sldlc_	Cholesterol to total lipids ratio in small LDL	FALSE	TRUE	NA	NA
INTERVAL	Nightingale	19	ENSG00000127616	SMARCA4	sldlce	Cholesteryl esters in small LDL	FALSE	TRUE	NA	NA
INTERVAL	Nightingale	19	ENSG00000127616	SMARCA4	sldlce_	Cholesteryl esters to total lipids ratio in small LDL	FALSE	TRUE	NA	NA
INTERVAL	Nightingale	19	ENSG00000127616	SMARCA4	sldlfc	Free cholesterol in small LDL	FALSE	TRUE	NA	NA
INTERVAL	Nightingale	19	ENSG00000127616	SMARCA4	sldlfc_	Free cholesterol to total lipids ratio in small LDL	FALSE	TRUE	NA	NA
INTERVAL	Nightingale	19	ENSG00000127616	SMARCA4	sldll	Total lipids in small LDL	FALSE	TRUE	NA	NA
INTERVAL	Nightingale	19	ENSG00000127616	SMARCA4	sldlp	Concentration of small LDL particles	FALSE	TRUE	NA	NA
INTERVAL	Nightingale	19	ENSG00000127616	SMARCA4	sldlpl	Phospholipids in small LDL	FALSE	TRUE	NA	NA
INTERVAL	Nightingale	19	ENSG00000127616	SMARCA4	sldlpl_	Phospholipids to total lipids ratio in small LDL	FALSE	TRUE	NA	NA
INTERVAL	Nightingale	19	ENSG00000127616	SMARCA4	sldltg	Triglycerides in small LDL	FALSE	TRUE	NA	NA
INTERVAL	Nightingale	19	ENSG00000127616	SMARCA4	sm	Sphingomyelins	FALSE	TRUE	NA	NA
INTERVAL	Nightingale	19	ENSG00000127616	SMARCA4	svldlc	Cholesterol in small VLDL	FALSE	TRUE	NA	NA
INTERVAL	Nightingale	19	ENSG00000127616	SMARCA4	svldlc_	Cholesterol to total lipids ratio in small VLDL	FALSE	TRUE	NA	NA
INTERVAL	Nightingale	19	ENSG00000127616	SMARCA4	svldlce	Cholesteryl esters in small VLDL	FALSE	TRUE	NA	NA
INTERVAL	Nightingale	19	ENSG00000127616	SMARCA4	svldlce_	Cholesteryl esters to total lipids ratio in small VLDL	FALSE	TRUE	NA	NA
INTERVAL	Nightingale	19	ENSG00000127616	SMARCA4	svldlfc	Free cholesterol in small VLDL	FALSE	TRUE	NA	NA
INTERVAL	Nightingale	19	ENSG00000127616	SMARCA4	svldll	Total lipids in small VLDL	FALSE	TRUE	NA	NA
INTERVAL	Nightingale	19	ENSG00000127616	SMARCA4	svldlp	Concentration of small VLDL particles	FALSE	TRUE	NA	NA
INTERVAL	Nightingale	19	ENSG00000127616	SMARCA4	svldlpl	Phospholipids in small VLDL	FALSE	TRUE	NA	NA
INTERVAL	Nightingale	19	ENSG00000127616	SMARCA4	svldlpl_	Phospholipids to total lipids ratio in small VLDL	FALSE	TRUE	NA	NA
INTERVAL	Nightingale	19	ENSG00000127616	SMARCA4	svldltg_	Triglycerides to total lipids ratio in small VLDL	FALSE	TRUE	NA	NA
INTERVAL	Nightingale	19	ENSG00000127616	SMARCA4	totcho	Total cholines	FALSE	TRUE	NA	NA
INTERVAL	Nightingale	19	ENSG00000127616	SMARCA4	totfa	Total fatty acids	FALSE	TRUE	NA	NA
INTERVAL	Nightingale	19	ENSG00000127616	SMARCA4	totpg	Phosphoglycerides	FALSE	FALSE	NA	NA
INTERVAL	Nightingale	19	ENSG00000127616	SMARCA4	vldlc	VLDL cholesterol	FALSE	TRUE	NA	NA
INTERVAL	Nightingale	19	ENSG00000127616	SMARCA4	xlvldlpl_	Phospholipids to total lipids ratio in very large VLDL	FALSE	TRUE	NA	NA
INTERVAL	Nightingale	19	ENSG00000127616	SMARCA4	xlvldltg_	Triglycerides to total lipids ratio in very large VLDL	FALSE	TRUE	NA	NA
INTERVAL	Nightingale	19	ENSG00000127616	SMARCA4	xsvldlc	Cholesterol in very small VLDL	FALSE	TRUE	NA	NA
INTERVAL	Nightingale	19	ENSG00000127616	SMARCA4	xsvldlce	Cholesteryl esters in very small VLDL	FALSE	TRUE	NA	NA
INTERVAL	Nightingale	19	ENSG00000127616	SMARCA4	xsvldlfc	Free cholesterol in very small VLDL	FALSE	TRUE	NA	NA
INTERVAL	Nightingale	19	ENSG00000127616	SMARCA4	xsvldll	Total lipids in very small VLDL	FALSE	TRUE	NA	NA
INTERVAL	Nightingale	19	ENSG00000127616	SMARCA4	xsvldlp	Concentration of very small VLDL particles	FALSE	TRUE	NA	NA
INTERVAL	Nightingale	19	ENSG00000127616	SMARCA4	xsvldlpl	Phospholipids in very small VLDL	FALSE	TRUE	NA	NA
INTERVAL	Nightingale	19	ENSG00000127616	SMARCA4	xsvldlpl_	Phospholipids to total lipids ratio in very small VLDL	FALSE	TRUE	NA	NA
INTERVAL	Nightingale	19	ENSG00000127616	SMARCA4	xsvldltg	Triglycerides in very small VLDL	FALSE	TRUE	NA	NA
INTERVAL	Nightingale	19	ENSG00000127616	SMARCA4	xsvldltg_	Triglycerides to total lipids ratio in very small VLDL	FALSE	TRUE	NA	NA
INTERVAL	Nightingale	19	ENSG00000127616	SMARCA4	xxlvldlce	Cholesteryl esters in chylomicrons and extremely large VLDL	FALSE	TRUE	NA	NA
INTERVAL	Nightingale	19	ENSG00000127616	SMARCA4	xxlvldlce_	Cholesteryl esters to total lipids ratio in chylomicrons and extremely large VLDL	FALSE	TRUE	NA	NA
INTERVAL	Nightingale	19	ENSG00000129347	KRI1	apoa1	Apolipoprotein A1	FALSE	NA	NA	NA
INTERVAL	Nightingale	19	ENSG00000129347	KRI1	apob	Apolipoprotein B	FALSE	FALSE	NA	NA
INTERVAL	Nightingale	19	ENSG00000129347	KRI1	apobapoa1	Ratio of apolipoprotein B to apolipoprotein A1	FALSE	FALSE	NA	NA
INTERVAL	Nightingale	19	ENSG00000129347	KRI1	estc	Total esterified cholesterol	FALSE	NA	NA	NA
INTERVAL	Nightingale	19	ENSG00000129347	KRI1	falen	Estimated description of fatty acid chain length, not actual carbon number	FALSE	NA	NA	NA
INTERVAL	Nightingale	19	ENSG00000129347	KRI1	faw6	Omega-6 fatty acids	FALSE	NA	NA	NA
INTERVAL	Nightingale	19	ENSG00000129347	KRI1	freec	Total free cholesterol	FALSE	FALSE	NA	NA
INTERVAL	Nightingale	19	ENSG00000129347	KRI1	idlc	Cholesterol in IDL	FALSE	FALSE	NA	NA
INTERVAL	Nightingale	19	ENSG00000129347	KRI1	idlc_	Cholesterol to total lipids ratio in IDL	FALSE	NA	NA	NA
INTERVAL	Nightingale	19	ENSG00000129347	KRI1	idlce	Cholesteryl esters in IDL	FALSE	FALSE	NA	NA
INTERVAL	Nightingale	19	ENSG00000129347	KRI1	idlce_	Cholesteryl esters to total lipids ratio in IDL	FALSE	NA	NA	NA
INTERVAL	Nightingale	19	ENSG00000129347	KRI1	idlfc	Free cholesterol in IDL	FALSE	FALSE	NA	NA
INTERVAL	Nightingale	19	ENSG00000129347	KRI1	idlfc_	Free cholesterol to total lipids ratio in IDL	FALSE	NA	NA	NA
INTERVAL	Nightingale	19	ENSG00000129347	KRI1	idll	Total lipids in IDL	FALSE	FALSE	NA	NA
INTERVAL	Nightingale	19	ENSG00000129347	KRI1	idlp	Concentration of IDL particles	FALSE	FALSE	NA	NA
INTERVAL	Nightingale	19	ENSG00000129347	KRI1	idlpl	Phospholipids in IDL	FALSE	FALSE	NA	NA
INTERVAL	Nightingale	19	ENSG00000129347	KRI1	idltg	Triglycerides in IDL	FALSE	NA	NA	NA
INTERVAL	Nightingale	19	ENSG00000129347	KRI1	idltg_	Triglycerides to total lipids ratio in IDL	FALSE	NA	NA	NA
INTERVAL	Nightingale	19	ENSG00000129347	KRI1	la	Linoleic acid	FALSE	NA	NA	NA
INTERVAL	Nightingale	19	ENSG00000129347	KRI1	ldlc	LDL cholesterol	FALSE	FALSE	NA	NA
INTERVAL	Nightingale	19	ENSG00000129347	KRI1	ldltg	Triglycerides in LDL	FALSE	NA	NA	NA
INTERVAL	Nightingale	19	ENSG00000129347	KRI1	lhdlc_	Cholesterol to total lipids ratio in large HDL	FALSE	NA	NA	NA
INTERVAL	Nightingale	19	ENSG00000129347	KRI1	lhdlce_	Cholesteryl esters to total lipids ratio in large HDL	FALSE	NA	NA	NA
INTERVAL	Nightingale	19	ENSG00000129347	KRI1	lhdlpl_	Phospholipids to total lipids ratio in large HDL	FALSE	NA	NA	NA
INTERVAL	Nightingale	19	ENSG00000129347	KRI1	lhdltg	Triglycerides in large HDL	FALSE	NA	NA	NA
INTERVAL	Nightingale	19	ENSG00000129347	KRI1	lldlc	Cholesterol in large LDL	FALSE	FALSE	NA	NA
INTERVAL	Nightingale	19	ENSG00000129347	KRI1	lldlc_	Cholesterol to total lipids ratio in large LDL	FALSE	NA	NA	NA
INTERVAL	Nightingale	19	ENSG00000129347	KRI1	lldlce	Cholesteryl esters in large LDL	FALSE	FALSE	NA	NA
INTERVAL	Nightingale	19	ENSG00000129347	KRI1	lldlce_	Cholesteryl esters to total lipids ratio in large LDL	FALSE	FALSE	NA	NA
INTERVAL	Nightingale	19	ENSG00000129347	KRI1	lldlfc	Free cholesterol in large LDL	FALSE	FALSE	NA	NA
INTERVAL	Nightingale	19	ENSG00000129347	KRI1	lldlfc_	Free cholesterol to total lipids ratio in large LDL	FALSE	NA	NA	NA
INTERVAL	Nightingale	19	ENSG00000129347	KRI1	lldll	Total lipids in large LDL	FALSE	FALSE	NA	NA
INTERVAL	Nightingale	19	ENSG00000129347	KRI1	lldlp	Concentration of large LDL particles	FALSE	FALSE	NA	NA
INTERVAL	Nightingale	19	ENSG00000129347	KRI1	lldlpl	Phospholipids in large LDL	FALSE	FALSE	NA	NA
INTERVAL	Nightingale	19	ENSG00000129347	KRI1	lldlpl_	Phospholipids to total lipids ratio in large LDL	FALSE	FALSE	NA	NA
INTERVAL	Nightingale	19	ENSG00000129347	KRI1	lldltg	Triglycerides in large LDL	FALSE	NA	NA	NA
INTERVAL	Nightingale	19	ENSG00000129347	KRI1	lldltg_	Triglycerides to total lipids ratio in large LDL	FALSE	NA	NA	NA
INTERVAL	Nightingale	19	ENSG00000129347	KRI1	lvldlpl_	Phospholipids to total lipids ratio in large VLDL	FALSE	NA	NA	NA
INTERVAL	Nightingale	19	ENSG00000129347	KRI1	lvldltg_	Triglycerides to total lipids ratio in large VLDL	FALSE	NA	NA	NA
INTERVAL	Nightingale	19	ENSG00000129347	KRI1	mhdlce_	Cholesteryl esters to total lipids ratio in medium HDL	FALSE	NA	NA	NA
INTERVAL	Nightingale	19	ENSG00000129347	KRI1	mldlc	Cholesterol in medium LDL	FALSE	FALSE	NA	NA
INTERVAL	Nightingale	19	ENSG00000129347	KRI1	mldlc_	Cholesterol to total lipids ratio in medium LDL	FALSE	NA	NA	NA
INTERVAL	Nightingale	19	ENSG00000129347	KRI1	mldlce	Cholesteryl esters in medium LDL	FALSE	FALSE	NA	NA
INTERVAL	Nightingale	19	ENSG00000129347	KRI1	mldlce_	Cholesteryl esters to total lipids ratio in medium LDL	FALSE	FALSE	NA	NA
INTERVAL	Nightingale	19	ENSG00000129347	KRI1	mldlfc	Free cholesterol in medium LDL	FALSE	FALSE	NA	NA
INTERVAL	Nightingale	19	ENSG00000129347	KRI1	mldlfc_	Free cholesterol to total lipids ratio in medium LDL	FALSE	FALSE	NA	NA
INTERVAL	Nightingale	19	ENSG00000129347	KRI1	mldll	Total lipids in medium LDL	FALSE	FALSE	NA	NA
INTERVAL	Nightingale	19	ENSG00000129347	KRI1	mldlp	Concentration of medium LDL particles	FALSE	FALSE	NA	NA
INTERVAL	Nightingale	19	ENSG00000129347	KRI1	mldlpl	Phospholipids in medium LDL	FALSE	FALSE	NA	NA
INTERVAL	Nightingale	19	ENSG00000129347	KRI1	mldlpl_	Phospholipids to total lipids ratio in medium LDL	FALSE	FALSE	NA	NA
INTERVAL	Nightingale	19	ENSG00000129347	KRI1	mldltg	Triglycerides in medium LDL	FALSE	NA	NA	NA
INTERVAL	Nightingale	19	ENSG00000129347	KRI1	mldltg_	Triglycerides to total lipids ratio in medium LDL	FALSE	NA	NA	NA
INTERVAL	Nightingale	19	ENSG00000129347	KRI1	mufa	Monounsaturated fatty acids	FALSE	NA	NA	NA
INTERVAL	Nightingale	19	ENSG00000129347	KRI1	mvldlc	Cholesterol in medium VLDL	FALSE	NA	NA	NA
INTERVAL	Nightingale	19	ENSG00000129347	KRI1	mvldlc_	Cholesterol to total lipids ratio in medium VLDL	FALSE	NA	NA	NA
INTERVAL	Nightingale	19	ENSG00000129347	KRI1	mvldlce	Cholesteryl esters in medium VLDL	FALSE	NA	NA	NA
INTERVAL	Nightingale	19	ENSG00000129347	KRI1	mvldlce_	Cholesteryl esters to total lipids ratio in medium VLDL	FALSE	NA	NA	NA
INTERVAL	Nightingale	19	ENSG00000129347	KRI1	mvldlpl_	Phospholipids to total lipids ratio in medium VLDL	FALSE	NA	NA	NA
INTERVAL	Nightingale	19	ENSG00000129347	KRI1	mvldltg_	Triglycerides to total lipids ratio in medium VLDL	FALSE	NA	NA	NA
INTERVAL	Nightingale	19	ENSG00000129347	KRI1	pc	Phosphatidylcholines	FALSE	NA	NA	NA
INTERVAL	Nightingale	19	ENSG00000129347	KRI1	pufa	Polyunsaturated fatty acids	FALSE	NA	NA	NA
INTERVAL	Nightingale	19	ENSG00000129347	KRI1	remnantc	Remnant cholesterol (non-HDL, non-LDL -cholesterol)	FALSE	FALSE	NA	NA
INTERVAL	Nightingale	19	ENSG00000129347	KRI1	serumc	Total cholesterol	FALSE	NA	NA	NA
INTERVAL	Nightingale	19	ENSG00000129347	KRI1	sfa	Saturated fatty acids	FALSE	NA	NA	NA
INTERVAL	Nightingale	19	ENSG00000129347	KRI1	shdlc_	Cholesterol to total lipids ratio in small HDL	FALSE	NA	NA	NA
INTERVAL	Nightingale	19	ENSG00000129347	KRI1	shdlce	Cholesteryl esters in small HDL	FALSE	NA	NA	NA
INTERVAL	Nightingale	19	ENSG00000129347	KRI1	shdlce_	Cholesteryl esters to total lipids ratio in small HDL	FALSE	NA	NA	NA
INTERVAL	Nightingale	19	ENSG00000129347	KRI1	shdlfc_	Free cholesterol to total lipids ratio in small HDL	FALSE	NA	NA	NA
INTERVAL	Nightingale	19	ENSG00000129347	KRI1	shdlpl	Phospholipids in small HDL	FALSE	NA	NA	NA
INTERVAL	Nightingale	19	ENSG00000129347	KRI1	shdlpl_	Phospholipids to total lipids ratio in small HDL	FALSE	NA	NA	NA
INTERVAL	Nightingale	19	ENSG00000129347	KRI1	sldlc	Cholesterol in small LDL	FALSE	FALSE	NA	NA
INTERVAL	Nightingale	19	ENSG00000129347	KRI1	sldlc_	Cholesterol to total lipids ratio in small LDL	FALSE	FALSE	NA	NA
INTERVAL	Nightingale	19	ENSG00000129347	KRI1	sldlce	Cholesteryl esters in small LDL	FALSE	FALSE	NA	NA
INTERVAL	Nightingale	19	ENSG00000129347	KRI1	sldlce_	Cholesteryl esters to total lipids ratio in small LDL	FALSE	FALSE	NA	NA
INTERVAL	Nightingale	19	ENSG00000129347	KRI1	sldlfc	Free cholesterol in small LDL	FALSE	NA	NA	NA
INTERVAL	Nightingale	19	ENSG00000129347	KRI1	sldlfc_	Free cholesterol to total lipids ratio in small LDL	FALSE	FALSE	NA	NA
INTERVAL	Nightingale	19	ENSG00000129347	KRI1	sldll	Total lipids in small LDL	FALSE	FALSE	NA	NA
INTERVAL	Nightingale	19	ENSG00000129347	KRI1	sldlp	Concentration of small LDL particles	FALSE	FALSE	NA	NA
INTERVAL	Nightingale	19	ENSG00000129347	KRI1	sldlpl	Phospholipids in small LDL	FALSE	FALSE	NA	NA
INTERVAL	Nightingale	19	ENSG00000129347	KRI1	sldlpl_	Phospholipids to total lipids ratio in small LDL	FALSE	FALSE	NA	NA
INTERVAL	Nightingale	19	ENSG00000129347	KRI1	sldltg	Triglycerides in small LDL	FALSE	NA	NA	NA
INTERVAL	Nightingale	19	ENSG00000129347	KRI1	sm	Sphingomyelins	FALSE	NA	NA	NA
INTERVAL	Nightingale	19	ENSG00000129347	KRI1	svldlc	Cholesterol in small VLDL	FALSE	NA	NA	NA
INTERVAL	Nightingale	19	ENSG00000129347	KRI1	svldlc_	Cholesterol to total lipids ratio in small VLDL	FALSE	NA	NA	NA
INTERVAL	Nightingale	19	ENSG00000129347	KRI1	svldlce	Cholesteryl esters in small VLDL	FALSE	NA	NA	NA
INTERVAL	Nightingale	19	ENSG00000129347	KRI1	svldlce_	Cholesteryl esters to total lipids ratio in small VLDL	FALSE	NA	NA	NA
INTERVAL	Nightingale	19	ENSG00000129347	KRI1	svldlfc	Free cholesterol in small VLDL	FALSE	NA	NA	NA
INTERVAL	Nightingale	19	ENSG00000129347	KRI1	svldll	Total lipids in small VLDL	FALSE	NA	NA	NA
INTERVAL	Nightingale	19	ENSG00000129347	KRI1	svldlp	Concentration of small VLDL particles	FALSE	NA	NA	NA
INTERVAL	Nightingale	19	ENSG00000129347	KRI1	svldlpl	Phospholipids in small VLDL	FALSE	NA	NA	NA
INTERVAL	Nightingale	19	ENSG00000129347	KRI1	svldlpl_	Phospholipids to total lipids ratio in small VLDL	FALSE	NA	NA	NA
INTERVAL	Nightingale	19	ENSG00000129347	KRI1	svldltg_	Triglycerides to total lipids ratio in small VLDL	FALSE	NA	NA	NA
INTERVAL	Nightingale	19	ENSG00000129347	KRI1	totcho	Total cholines	FALSE	NA	NA	NA
INTERVAL	Nightingale	19	ENSG00000129347	KRI1	totfa	Total fatty acids	FALSE	NA	NA	NA
INTERVAL	Nightingale	19	ENSG00000129347	KRI1	totpg	Phosphoglycerides	FALSE	NA	NA	NA
INTERVAL	Nightingale	19	ENSG00000129347	KRI1	vldlc	VLDL cholesterol	FALSE	NA	NA	NA
INTERVAL	Nightingale	19	ENSG00000129347	KRI1	xlvldlpl_	Phospholipids to total lipids ratio in very large VLDL	FALSE	NA	NA	NA
INTERVAL	Nightingale	19	ENSG00000129347	KRI1	xlvldltg_	Triglycerides to total lipids ratio in very large VLDL	FALSE	NA	NA	NA
INTERVAL	Nightingale	19	ENSG00000129347	KRI1	xsvldlc	Cholesterol in very small VLDL	FALSE	NA	NA	NA
INTERVAL	Nightingale	19	ENSG00000129347	KRI1	xsvldlce	Cholesteryl esters in very small VLDL	FALSE	NA	NA	NA
INTERVAL	Nightingale	19	ENSG00000129347	KRI1	xsvldlfc	Free cholesterol in very small VLDL	FALSE	NA	NA	NA
INTERVAL	Nightingale	19	ENSG00000129347	KRI1	xsvldll	Total lipids in very small VLDL	FALSE	NA	NA	NA
INTERVAL	Nightingale	19	ENSG00000129347	KRI1	xsvldlp	Concentration of very small VLDL particles	FALSE	NA	NA	NA
INTERVAL	Nightingale	19	ENSG00000129347	KRI1	xsvldlpl	Phospholipids in very small VLDL	FALSE	FALSE	NA	NA
INTERVAL	Nightingale	19	ENSG00000129347	KRI1	xsvldlpl_	Phospholipids to total lipids ratio in very small VLDL	FALSE	NA	NA	NA
INTERVAL	Nightingale	19	ENSG00000129347	KRI1	xsvldltg	Triglycerides in very small VLDL	FALSE	NA	NA	NA
INTERVAL	Nightingale	19	ENSG00000129347	KRI1	xsvldltg_	Triglycerides to total lipids ratio in very small VLDL	FALSE	NA	NA	NA
INTERVAL	Nightingale	19	ENSG00000129347	KRI1	xxlvldlce	Cholesteryl esters in chylomicrons and extremely large VLDL	FALSE	NA	NA	NA
INTERVAL	Nightingale	19	ENSG00000129347	KRI1	xxlvldlce_	Cholesteryl esters to total lipids ratio in chylomicrons and extremely large VLDL	FALSE	NA	NA	NA
INTERVAL	Nightingale	19	ENSG00000129351	ILF3	apoa1	Apolipoprotein A1	FALSE	NA	NA	NA
INTERVAL	Nightingale	19	ENSG00000129351	ILF3	apob	Apolipoprotein B	FALSE	FALSE	NA	NA
INTERVAL	Nightingale	19	ENSG00000129351	ILF3	apobapoa1	Ratio of apolipoprotein B to apolipoprotein A1	FALSE	FALSE	NA	NA
INTERVAL	Nightingale	19	ENSG00000129351	ILF3	estc	Total esterified cholesterol	FALSE	FALSE	NA	NA
INTERVAL	Nightingale	19	ENSG00000129351	ILF3	falen	Estimated description of fatty acid chain length, not actual carbon number	FALSE	FALSE	NA	NA
INTERVAL	Nightingale	19	ENSG00000129351	ILF3	faw6	Omega-6 fatty acids	FALSE	FALSE	NA	NA
INTERVAL	Nightingale	19	ENSG00000129351	ILF3	freec	Total free cholesterol	FALSE	FALSE	NA	NA
INTERVAL	Nightingale	19	ENSG00000129351	ILF3	idlc	Cholesterol in IDL	FALSE	FALSE	NA	NA
INTERVAL	Nightingale	19	ENSG00000129351	ILF3	idlc_	Cholesterol to total lipids ratio in IDL	FALSE	FALSE	NA	NA
INTERVAL	Nightingale	19	ENSG00000129351	ILF3	idlce	Cholesteryl esters in IDL	FALSE	FALSE	NA	NA
INTERVAL	Nightingale	19	ENSG00000129351	ILF3	idlce_	Cholesteryl esters to total lipids ratio in IDL	FALSE	FALSE	NA	NA
INTERVAL	Nightingale	19	ENSG00000129351	ILF3	idlfc	Free cholesterol in IDL	FALSE	FALSE	NA	NA
INTERVAL	Nightingale	19	ENSG00000129351	ILF3	idlfc_	Free cholesterol to total lipids ratio in IDL	FALSE	FALSE	NA	NA
INTERVAL	Nightingale	19	ENSG00000129351	ILF3	idll	Total lipids in IDL	FALSE	FALSE	NA	NA
INTERVAL	Nightingale	19	ENSG00000129351	ILF3	idlp	Concentration of IDL particles	FALSE	FALSE	NA	NA
INTERVAL	Nightingale	19	ENSG00000129351	ILF3	idlpl	Phospholipids in IDL	FALSE	FALSE	NA	NA
INTERVAL	Nightingale	19	ENSG00000129351	ILF3	idltg	Triglycerides in IDL	FALSE	FALSE	NA	NA
INTERVAL	Nightingale	19	ENSG00000129351	ILF3	idltg_	Triglycerides to total lipids ratio in IDL	FALSE	FALSE	NA	NA
INTERVAL	Nightingale	19	ENSG00000129351	ILF3	la	Linoleic acid	FALSE	FALSE	NA	NA
INTERVAL	Nightingale	19	ENSG00000129351	ILF3	ldlc	LDL cholesterol	FALSE	FALSE	NA	NA
INTERVAL	Nightingale	19	ENSG00000129351	ILF3	ldltg	Triglycerides in LDL	FALSE	FALSE	NA	NA
INTERVAL	Nightingale	19	ENSG00000129351	ILF3	lhdlc_	Cholesterol to total lipids ratio in large HDL	FALSE	FALSE	NA	NA
INTERVAL	Nightingale	19	ENSG00000129351	ILF3	lhdlce_	Cholesteryl esters to total lipids ratio in large HDL	FALSE	FALSE	NA	NA
INTERVAL	Nightingale	19	ENSG00000129351	ILF3	lhdlpl_	Phospholipids to total lipids ratio in large HDL	FALSE	FALSE	NA	NA
INTERVAL	Nightingale	19	ENSG00000129351	ILF3	lhdltg	Triglycerides in large HDL	FALSE	NA	NA	NA
INTERVAL	Nightingale	19	ENSG00000129351	ILF3	lldlc	Cholesterol in large LDL	FALSE	FALSE	NA	NA
INTERVAL	Nightingale	19	ENSG00000129351	ILF3	lldlc_	Cholesterol to total lipids ratio in large LDL	FALSE	FALSE	NA	NA
INTERVAL	Nightingale	19	ENSG00000129351	ILF3	lldlce	Cholesteryl esters in large LDL	FALSE	FALSE	NA	NA
INTERVAL	Nightingale	19	ENSG00000129351	ILF3	lldlce_	Cholesteryl esters to total lipids ratio in large LDL	FALSE	FALSE	NA	NA
INTERVAL	Nightingale	19	ENSG00000129351	ILF3	lldlfc	Free cholesterol in large LDL	FALSE	FALSE	NA	NA
INTERVAL	Nightingale	19	ENSG00000129351	ILF3	lldlfc_	Free cholesterol to total lipids ratio in large LDL	FALSE	FALSE	NA	NA
INTERVAL	Nightingale	19	ENSG00000129351	ILF3	lldll	Total lipids in large LDL	FALSE	FALSE	NA	NA
INTERVAL	Nightingale	19	ENSG00000129351	ILF3	lldlp	Concentration of large LDL particles	FALSE	FALSE	NA	NA
INTERVAL	Nightingale	19	ENSG00000129351	ILF3	lldlpl	Phospholipids in large LDL	FALSE	FALSE	NA	NA
INTERVAL	Nightingale	19	ENSG00000129351	ILF3	lldlpl_	Phospholipids to total lipids ratio in large LDL	FALSE	FALSE	NA	NA
INTERVAL	Nightingale	19	ENSG00000129351	ILF3	lldltg	Triglycerides in large LDL	FALSE	FALSE	NA	NA
INTERVAL	Nightingale	19	ENSG00000129351	ILF3	lldltg_	Triglycerides to total lipids ratio in large LDL	FALSE	FALSE	NA	NA
INTERVAL	Nightingale	19	ENSG00000129351	ILF3	lvldlpl_	Phospholipids to total lipids ratio in large VLDL	FALSE	FALSE	NA	NA
INTERVAL	Nightingale	19	ENSG00000129351	ILF3	lvldltg_	Triglycerides to total lipids ratio in large VLDL	FALSE	FALSE	NA	NA
INTERVAL	Nightingale	19	ENSG00000129351	ILF3	mhdlce_	Cholesteryl esters to total lipids ratio in medium HDL	FALSE	FALSE	NA	NA
INTERVAL	Nightingale	19	ENSG00000129351	ILF3	mldlc	Cholesterol in medium LDL	FALSE	FALSE	NA	NA
INTERVAL	Nightingale	19	ENSG00000129351	ILF3	mldlc_	Cholesterol to total lipids ratio in medium LDL	FALSE	FALSE	NA	NA
INTERVAL	Nightingale	19	ENSG00000129351	ILF3	mldlce	Cholesteryl esters in medium LDL	FALSE	FALSE	NA	NA
INTERVAL	Nightingale	19	ENSG00000129351	ILF3	mldlce_	Cholesteryl esters to total lipids ratio in medium LDL	FALSE	FALSE	NA	NA
INTERVAL	Nightingale	19	ENSG00000129351	ILF3	mldlfc	Free cholesterol in medium LDL	FALSE	FALSE	NA	NA
INTERVAL	Nightingale	19	ENSG00000129351	ILF3	mldlfc_	Free cholesterol to total lipids ratio in medium LDL	FALSE	FALSE	NA	NA
INTERVAL	Nightingale	19	ENSG00000129351	ILF3	mldll	Total lipids in medium LDL	FALSE	FALSE	NA	NA
INTERVAL	Nightingale	19	ENSG00000129351	ILF3	mldlp	Concentration of medium LDL particles	FALSE	FALSE	NA	NA
INTERVAL	Nightingale	19	ENSG00000129351	ILF3	mldlpl	Phospholipids in medium LDL	FALSE	FALSE	NA	NA
INTERVAL	Nightingale	19	ENSG00000129351	ILF3	mldlpl_	Phospholipids to total lipids ratio in medium LDL	FALSE	FALSE	NA	NA
INTERVAL	Nightingale	19	ENSG00000129351	ILF3	mldltg	Triglycerides in medium LDL	FALSE	FALSE	NA	NA
INTERVAL	Nightingale	19	ENSG00000129351	ILF3	mldltg_	Triglycerides to total lipids ratio in medium LDL	FALSE	FALSE	NA	NA
INTERVAL	Nightingale	19	ENSG00000129351	ILF3	mufa	Monounsaturated fatty acids	FALSE	FALSE	NA	NA
INTERVAL	Nightingale	19	ENSG00000129351	ILF3	mvldlc	Cholesterol in medium VLDL	FALSE	FALSE	NA	NA
INTERVAL	Nightingale	19	ENSG00000129351	ILF3	mvldlc_	Cholesterol to total lipids ratio in medium VLDL	FALSE	FALSE	NA	NA
INTERVAL	Nightingale	19	ENSG00000129351	ILF3	mvldlce	Cholesteryl esters in medium VLDL	FALSE	FALSE	NA	NA
INTERVAL	Nightingale	19	ENSG00000129351	ILF3	mvldlce_	Cholesteryl esters to total lipids ratio in medium VLDL	FALSE	FALSE	NA	NA
INTERVAL	Nightingale	19	ENSG00000129351	ILF3	mvldlpl_	Phospholipids to total lipids ratio in medium VLDL	FALSE	FALSE	NA	NA
INTERVAL	Nightingale	19	ENSG00000129351	ILF3	mvldltg_	Triglycerides to total lipids ratio in medium VLDL	FALSE	FALSE	NA	NA
INTERVAL	Nightingale	19	ENSG00000129351	ILF3	pc	Phosphatidylcholines	FALSE	NA	NA	NA
INTERVAL	Nightingale	19	ENSG00000129351	ILF3	pufa	Polyunsaturated fatty acids	FALSE	FALSE	NA	NA
INTERVAL	Nightingale	19	ENSG00000129351	ILF3	remnantc	Remnant cholesterol (non-HDL, non-LDL -cholesterol)	FALSE	FALSE	NA	NA
INTERVAL	Nightingale	19	ENSG00000129351	ILF3	serumc	Total cholesterol	FALSE	FALSE	NA	NA
INTERVAL	Nightingale	19	ENSG00000129351	ILF3	sfa	Saturated fatty acids	FALSE	FALSE	NA	NA
INTERVAL	Nightingale	19	ENSG00000129351	ILF3	shdlc_	Cholesterol to total lipids ratio in small HDL	FALSE	FALSE	NA	NA
INTERVAL	Nightingale	19	ENSG00000129351	ILF3	shdlce	Cholesteryl esters in small HDL	FALSE	FALSE	NA	NA
INTERVAL	Nightingale	19	ENSG00000129351	ILF3	shdlce_	Cholesteryl esters to total lipids ratio in small HDL	FALSE	FALSE	NA	NA
INTERVAL	Nightingale	19	ENSG00000129351	ILF3	shdlfc_	Free cholesterol to total lipids ratio in small HDL	FALSE	FALSE	NA	NA
INTERVAL	Nightingale	19	ENSG00000129351	ILF3	shdlpl	Phospholipids in small HDL	FALSE	FALSE	NA	NA
INTERVAL	Nightingale	19	ENSG00000129351	ILF3	shdlpl_	Phospholipids to total lipids ratio in small HDL	FALSE	FALSE	NA	NA
INTERVAL	Nightingale	19	ENSG00000129351	ILF3	sldlc	Cholesterol in small LDL	FALSE	FALSE	NA	NA
INTERVAL	Nightingale	19	ENSG00000129351	ILF3	sldlc_	Cholesterol to total lipids ratio in small LDL	FALSE	FALSE	NA	NA
INTERVAL	Nightingale	19	ENSG00000129351	ILF3	sldlce	Cholesteryl esters in small LDL	FALSE	FALSE	NA	NA
INTERVAL	Nightingale	19	ENSG00000129351	ILF3	sldlce_	Cholesteryl esters to total lipids ratio in small LDL	FALSE	FALSE	NA	NA
INTERVAL	Nightingale	19	ENSG00000129351	ILF3	sldlfc	Free cholesterol in small LDL	FALSE	FALSE	NA	NA
INTERVAL	Nightingale	19	ENSG00000129351	ILF3	sldlfc_	Free cholesterol to total lipids ratio in small LDL	FALSE	FALSE	NA	NA
INTERVAL	Nightingale	19	ENSG00000129351	ILF3	sldll	Total lipids in small LDL	FALSE	FALSE	NA	NA
INTERVAL	Nightingale	19	ENSG00000129351	ILF3	sldlp	Concentration of small LDL particles	FALSE	FALSE	NA	NA
INTERVAL	Nightingale	19	ENSG00000129351	ILF3	sldlpl	Phospholipids in small LDL	FALSE	FALSE	NA	NA
INTERVAL	Nightingale	19	ENSG00000129351	ILF3	sldlpl_	Phospholipids to total lipids ratio in small LDL	FALSE	FALSE	NA	NA
INTERVAL	Nightingale	19	ENSG00000129351	ILF3	sldltg	Triglycerides in small LDL	FALSE	FALSE	NA	NA
INTERVAL	Nightingale	19	ENSG00000129351	ILF3	sm	Sphingomyelins	FALSE	FALSE	NA	NA
INTERVAL	Nightingale	19	ENSG00000129351	ILF3	svldlc	Cholesterol in small VLDL	FALSE	FALSE	NA	NA
INTERVAL	Nightingale	19	ENSG00000129351	ILF3	svldlc_	Cholesterol to total lipids ratio in small VLDL	FALSE	FALSE	NA	NA
INTERVAL	Nightingale	19	ENSG00000129351	ILF3	svldlce	Cholesteryl esters in small VLDL	FALSE	FALSE	NA	NA
INTERVAL	Nightingale	19	ENSG00000129351	ILF3	svldlce_	Cholesteryl esters to total lipids ratio in small VLDL	FALSE	FALSE	NA	NA
INTERVAL	Nightingale	19	ENSG00000129351	ILF3	svldlfc	Free cholesterol in small VLDL	FALSE	FALSE	NA	NA
INTERVAL	Nightingale	19	ENSG00000129351	ILF3	svldll	Total lipids in small VLDL	FALSE	FALSE	NA	NA
INTERVAL	Nightingale	19	ENSG00000129351	ILF3	svldlp	Concentration of small VLDL particles	FALSE	FALSE	NA	NA
INTERVAL	Nightingale	19	ENSG00000129351	ILF3	svldlpl	Phospholipids in small VLDL	FALSE	FALSE	NA	NA
INTERVAL	Nightingale	19	ENSG00000129351	ILF3	svldlpl_	Phospholipids to total lipids ratio in small VLDL	FALSE	FALSE	NA	NA
INTERVAL	Nightingale	19	ENSG00000129351	ILF3	svldltg_	Triglycerides to total lipids ratio in small VLDL	FALSE	FALSE	NA	NA
INTERVAL	Nightingale	19	ENSG00000129351	ILF3	totcho	Total cholines	FALSE	FALSE	NA	NA
INTERVAL	Nightingale	19	ENSG00000129351	ILF3	totfa	Total fatty acids	FALSE	FALSE	NA	NA
INTERVAL	Nightingale	19	ENSG00000129351	ILF3	totpg	Phosphoglycerides	FALSE	NA	NA	NA
INTERVAL	Nightingale	19	ENSG00000129351	ILF3	vldlc	VLDL cholesterol	FALSE	FALSE	NA	NA
INTERVAL	Nightingale	19	ENSG00000129351	ILF3	xlvldlpl_	Phospholipids to total lipids ratio in very large VLDL	FALSE	FALSE	NA	NA
INTERVAL	Nightingale	19	ENSG00000129351	ILF3	xlvldltg_	Triglycerides to total lipids ratio in very large VLDL	FALSE	FALSE	NA	NA
INTERVAL	Nightingale	19	ENSG00000129351	ILF3	xsvldlc	Cholesterol in very small VLDL	FALSE	FALSE	NA	NA
INTERVAL	Nightingale	19	ENSG00000129351	ILF3	xsvldlce	Cholesteryl esters in very small VLDL	FALSE	FALSE	NA	NA
INTERVAL	Nightingale	19	ENSG00000129351	ILF3	xsvldlfc	Free cholesterol in very small VLDL	FALSE	FALSE	NA	NA
INTERVAL	Nightingale	19	ENSG00000129351	ILF3	xsvldll	Total lipids in very small VLDL	FALSE	FALSE	NA	NA
INTERVAL	Nightingale	19	ENSG00000129351	ILF3	xsvldlp	Concentration of very small VLDL particles	FALSE	FALSE	NA	NA
INTERVAL	Nightingale	19	ENSG00000129351	ILF3	xsvldlpl	Phospholipids in very small VLDL	FALSE	FALSE	NA	NA
INTERVAL	Nightingale	19	ENSG00000129351	ILF3	xsvldlpl_	Phospholipids to total lipids ratio in very small VLDL	FALSE	FALSE	NA	NA
INTERVAL	Nightingale	19	ENSG00000129351	ILF3	xsvldltg	Triglycerides in very small VLDL	FALSE	FALSE	NA	NA
INTERVAL	Nightingale	19	ENSG00000129351	ILF3	xsvldltg_	Triglycerides to total lipids ratio in very small VLDL	FALSE	FALSE	NA	NA
INTERVAL	Nightingale	19	ENSG00000129351	ILF3	xxlvldlce	Cholesteryl esters in chylomicrons and extremely large VLDL	FALSE	FALSE	NA	NA
INTERVAL	Nightingale	19	ENSG00000129351	ILF3	xxlvldlce_	Cholesteryl esters to total lipids ratio in chylomicrons and extremely large VLDL	FALSE	FALSE	NA	NA
INTERVAL	Nightingale	19	ENSG00000129353	SLC44A2	apoa1	Apolipoprotein A1	FALSE	NA	NA	NA
INTERVAL	Nightingale	19	ENSG00000129353	SLC44A2	apob	Apolipoprotein B	FALSE	FALSE	NA	NA
INTERVAL	Nightingale	19	ENSG00000129353	SLC44A2	apobapoa1	Ratio of apolipoprotein B to apolipoprotein A1	FALSE	FALSE	NA	NA
INTERVAL	Nightingale	19	ENSG00000129353	SLC44A2	estc	Total esterified cholesterol	FALSE	FALSE	NA	NA
INTERVAL	Nightingale	19	ENSG00000129353	SLC44A2	falen	Estimated description of fatty acid chain length, not actual carbon number	FALSE	FALSE	NA	NA
INTERVAL	Nightingale	19	ENSG00000129353	SLC44A2	faw6	Omega-6 fatty acids	FALSE	FALSE	NA	NA
INTERVAL	Nightingale	19	ENSG00000129353	SLC44A2	freec	Total free cholesterol	FALSE	FALSE	NA	NA
INTERVAL	Nightingale	19	ENSG00000129353	SLC44A2	idlc	Cholesterol in IDL	FALSE	FALSE	NA	NA
INTERVAL	Nightingale	19	ENSG00000129353	SLC44A2	idlc_	Cholesterol to total lipids ratio in IDL	FALSE	FALSE	NA	NA
INTERVAL	Nightingale	19	ENSG00000129353	SLC44A2	idlce	Cholesteryl esters in IDL	FALSE	FALSE	NA	NA
INTERVAL	Nightingale	19	ENSG00000129353	SLC44A2	idlce_	Cholesteryl esters to total lipids ratio in IDL	FALSE	FALSE	NA	NA
INTERVAL	Nightingale	19	ENSG00000129353	SLC44A2	idlfc	Free cholesterol in IDL	FALSE	FALSE	NA	NA
INTERVAL	Nightingale	19	ENSG00000129353	SLC44A2	idlfc_	Free cholesterol to total lipids ratio in IDL	FALSE	FALSE	NA	NA
INTERVAL	Nightingale	19	ENSG00000129353	SLC44A2	idll	Total lipids in IDL	FALSE	FALSE	NA	NA
INTERVAL	Nightingale	19	ENSG00000129353	SLC44A2	idlp	Concentration of IDL particles	FALSE	FALSE	NA	NA
INTERVAL	Nightingale	19	ENSG00000129353	SLC44A2	idlpl	Phospholipids in IDL	FALSE	FALSE	NA	NA
INTERVAL	Nightingale	19	ENSG00000129353	SLC44A2	idltg	Triglycerides in IDL	FALSE	FALSE	NA	NA
INTERVAL	Nightingale	19	ENSG00000129353	SLC44A2	idltg_	Triglycerides to total lipids ratio in IDL	FALSE	FALSE	NA	NA
INTERVAL	Nightingale	19	ENSG00000129353	SLC44A2	la	Linoleic acid	FALSE	FALSE	NA	NA
INTERVAL	Nightingale	19	ENSG00000129353	SLC44A2	ldlc	LDL cholesterol	FALSE	FALSE	NA	NA
INTERVAL	Nightingale	19	ENSG00000129353	SLC44A2	ldltg	Triglycerides in LDL	FALSE	FALSE	NA	NA
INTERVAL	Nightingale	19	ENSG00000129353	SLC44A2	lhdlc_	Cholesterol to total lipids ratio in large HDL	FALSE	FALSE	NA	NA
INTERVAL	Nightingale	19	ENSG00000129353	SLC44A2	lhdlce_	Cholesteryl esters to total lipids ratio in large HDL	FALSE	FALSE	NA	NA
INTERVAL	Nightingale	19	ENSG00000129353	SLC44A2	lhdlpl_	Phospholipids to total lipids ratio in large HDL	FALSE	FALSE	NA	NA
INTERVAL	Nightingale	19	ENSG00000129353	SLC44A2	lhdltg	Triglycerides in large HDL	FALSE	NA	NA	NA
INTERVAL	Nightingale	19	ENSG00000129353	SLC44A2	lldlc	Cholesterol in large LDL	FALSE	FALSE	NA	NA
INTERVAL	Nightingale	19	ENSG00000129353	SLC44A2	lldlc_	Cholesterol to total lipids ratio in large LDL	FALSE	FALSE	NA	NA
INTERVAL	Nightingale	19	ENSG00000129353	SLC44A2	lldlce	Cholesteryl esters in large LDL	FALSE	FALSE	NA	NA
INTERVAL	Nightingale	19	ENSG00000129353	SLC44A2	lldlce_	Cholesteryl esters to total lipids ratio in large LDL	FALSE	FALSE	NA	NA
INTERVAL	Nightingale	19	ENSG00000129353	SLC44A2	lldlfc	Free cholesterol in large LDL	FALSE	FALSE	NA	NA
INTERVAL	Nightingale	19	ENSG00000129353	SLC44A2	lldlfc_	Free cholesterol to total lipids ratio in large LDL	FALSE	FALSE	NA	NA
INTERVAL	Nightingale	19	ENSG00000129353	SLC44A2	lldll	Total lipids in large LDL	FALSE	FALSE	NA	NA
INTERVAL	Nightingale	19	ENSG00000129353	SLC44A2	lldlp	Concentration of large LDL particles	FALSE	FALSE	NA	NA
INTERVAL	Nightingale	19	ENSG00000129353	SLC44A2	lldlpl	Phospholipids in large LDL	FALSE	FALSE	NA	NA
INTERVAL	Nightingale	19	ENSG00000129353	SLC44A2	lldlpl_	Phospholipids to total lipids ratio in large LDL	FALSE	FALSE	NA	NA
INTERVAL	Nightingale	19	ENSG00000129353	SLC44A2	lldltg	Triglycerides in large LDL	FALSE	FALSE	NA	NA
INTERVAL	Nightingale	19	ENSG00000129353	SLC44A2	lldltg_	Triglycerides to total lipids ratio in large LDL	FALSE	FALSE	NA	NA
INTERVAL	Nightingale	19	ENSG00000129353	SLC44A2	lvldlpl_	Phospholipids to total lipids ratio in large VLDL	FALSE	FALSE	NA	NA
INTERVAL	Nightingale	19	ENSG00000129353	SLC44A2	lvldltg_	Triglycerides to total lipids ratio in large VLDL	FALSE	FALSE	NA	NA
INTERVAL	Nightingale	19	ENSG00000129353	SLC44A2	mhdlce_	Cholesteryl esters to total lipids ratio in medium HDL	FALSE	FALSE	NA	NA
INTERVAL	Nightingale	19	ENSG00000129353	SLC44A2	mldlc	Cholesterol in medium LDL	FALSE	FALSE	NA	NA
INTERVAL	Nightingale	19	ENSG00000129353	SLC44A2	mldlc_	Cholesterol to total lipids ratio in medium LDL	FALSE	FALSE	NA	NA
INTERVAL	Nightingale	19	ENSG00000129353	SLC44A2	mldlce	Cholesteryl esters in medium LDL	FALSE	FALSE	NA	NA
INTERVAL	Nightingale	19	ENSG00000129353	SLC44A2	mldlce_	Cholesteryl esters to total lipids ratio in medium LDL	FALSE	FALSE	NA	NA
INTERVAL	Nightingale	19	ENSG00000129353	SLC44A2	mldlfc	Free cholesterol in medium LDL	FALSE	FALSE	NA	NA
INTERVAL	Nightingale	19	ENSG00000129353	SLC44A2	mldlfc_	Free cholesterol to total lipids ratio in medium LDL	FALSE	FALSE	NA	NA
INTERVAL	Nightingale	19	ENSG00000129353	SLC44A2	mldll	Total lipids in medium LDL	FALSE	FALSE	NA	NA
INTERVAL	Nightingale	19	ENSG00000129353	SLC44A2	mldlp	Concentration of medium LDL particles	FALSE	FALSE	NA	NA
INTERVAL	Nightingale	19	ENSG00000129353	SLC44A2	mldlpl	Phospholipids in medium LDL	FALSE	FALSE	NA	NA
INTERVAL	Nightingale	19	ENSG00000129353	SLC44A2	mldlpl_	Phospholipids to total lipids ratio in medium LDL	FALSE	FALSE	NA	NA
INTERVAL	Nightingale	19	ENSG00000129353	SLC44A2	mldltg	Triglycerides in medium LDL	FALSE	FALSE	NA	NA
INTERVAL	Nightingale	19	ENSG00000129353	SLC44A2	mldltg_	Triglycerides to total lipids ratio in medium LDL	FALSE	FALSE	NA	NA
INTERVAL	Nightingale	19	ENSG00000129353	SLC44A2	mufa	Monounsaturated fatty acids	FALSE	FALSE	NA	NA
INTERVAL	Nightingale	19	ENSG00000129353	SLC44A2	mvldlc	Cholesterol in medium VLDL	FALSE	FALSE	NA	NA
INTERVAL	Nightingale	19	ENSG00000129353	SLC44A2	mvldlc_	Cholesterol to total lipids ratio in medium VLDL	FALSE	FALSE	NA	NA
INTERVAL	Nightingale	19	ENSG00000129353	SLC44A2	mvldlce	Cholesteryl esters in medium VLDL	FALSE	FALSE	NA	NA
INTERVAL	Nightingale	19	ENSG00000129353	SLC44A2	mvldlce_	Cholesteryl esters to total lipids ratio in medium VLDL	FALSE	FALSE	NA	NA
INTERVAL	Nightingale	19	ENSG00000129353	SLC44A2	mvldlpl_	Phospholipids to total lipids ratio in medium VLDL	FALSE	FALSE	NA	NA
INTERVAL	Nightingale	19	ENSG00000129353	SLC44A2	mvldltg_	Triglycerides to total lipids ratio in medium VLDL	FALSE	FALSE	NA	NA
INTERVAL	Nightingale	19	ENSG00000129353	SLC44A2	pc	Phosphatidylcholines	FALSE	NA	NA	NA
INTERVAL	Nightingale	19	ENSG00000129353	SLC44A2	pufa	Polyunsaturated fatty acids	FALSE	FALSE	NA	NA
INTERVAL	Nightingale	19	ENSG00000129353	SLC44A2	remnantc	Remnant cholesterol (non-HDL, non-LDL -cholesterol)	FALSE	FALSE	NA	NA
INTERVAL	Nightingale	19	ENSG00000129353	SLC44A2	serumc	Total cholesterol	FALSE	FALSE	NA	NA
INTERVAL	Nightingale	19	ENSG00000129353	SLC44A2	sfa	Saturated fatty acids	FALSE	FALSE	NA	NA
INTERVAL	Nightingale	19	ENSG00000129353	SLC44A2	shdlc_	Cholesterol to total lipids ratio in small HDL	FALSE	FALSE	NA	NA
INTERVAL	Nightingale	19	ENSG00000129353	SLC44A2	shdlce	Cholesteryl esters in small HDL	FALSE	FALSE	NA	NA
INTERVAL	Nightingale	19	ENSG00000129353	SLC44A2	shdlce_	Cholesteryl esters to total lipids ratio in small HDL	FALSE	FALSE	NA	NA
INTERVAL	Nightingale	19	ENSG00000129353	SLC44A2	shdlfc_	Free cholesterol to total lipids ratio in small HDL	FALSE	FALSE	NA	NA
INTERVAL	Nightingale	19	ENSG00000129353	SLC44A2	shdlpl	Phospholipids in small HDL	FALSE	FALSE	NA	NA
INTERVAL	Nightingale	19	ENSG00000129353	SLC44A2	shdlpl_	Phospholipids to total lipids ratio in small HDL	FALSE	FALSE	NA	NA
INTERVAL	Nightingale	19	ENSG00000129353	SLC44A2	sldlc	Cholesterol in small LDL	FALSE	FALSE	NA	NA
INTERVAL	Nightingale	19	ENSG00000129353	SLC44A2	sldlc_	Cholesterol to total lipids ratio in small LDL	FALSE	FALSE	NA	NA
INTERVAL	Nightingale	19	ENSG00000129353	SLC44A2	sldlce	Cholesteryl esters in small LDL	FALSE	FALSE	NA	NA
INTERVAL	Nightingale	19	ENSG00000129353	SLC44A2	sldlce_	Cholesteryl esters to total lipids ratio in small LDL	FALSE	FALSE	NA	NA
INTERVAL	Nightingale	19	ENSG00000129353	SLC44A2	sldlfc	Free cholesterol in small LDL	FALSE	FALSE	NA	NA
INTERVAL	Nightingale	19	ENSG00000129353	SLC44A2	sldlfc_	Free cholesterol to total lipids ratio in small LDL	FALSE	FALSE	NA	NA
INTERVAL	Nightingale	19	ENSG00000129353	SLC44A2	sldll	Total lipids in small LDL	FALSE	FALSE	NA	NA
INTERVAL	Nightingale	19	ENSG00000129353	SLC44A2	sldlp	Concentration of small LDL particles	FALSE	FALSE	NA	NA
INTERVAL	Nightingale	19	ENSG00000129353	SLC44A2	sldlpl	Phospholipids in small LDL	FALSE	FALSE	NA	NA
INTERVAL	Nightingale	19	ENSG00000129353	SLC44A2	sldlpl_	Phospholipids to total lipids ratio in small LDL	FALSE	FALSE	NA	NA
INTERVAL	Nightingale	19	ENSG00000129353	SLC44A2	sldltg	Triglycerides in small LDL	FALSE	FALSE	NA	NA
INTERVAL	Nightingale	19	ENSG00000129353	SLC44A2	sm	Sphingomyelins	FALSE	FALSE	NA	NA
INTERVAL	Nightingale	19	ENSG00000129353	SLC44A2	svldlc	Cholesterol in small VLDL	FALSE	FALSE	NA	NA
INTERVAL	Nightingale	19	ENSG00000129353	SLC44A2	svldlc_	Cholesterol to total lipids ratio in small VLDL	FALSE	FALSE	NA	NA
INTERVAL	Nightingale	19	ENSG00000129353	SLC44A2	svldlce	Cholesteryl esters in small VLDL	FALSE	FALSE	NA	NA
INTERVAL	Nightingale	19	ENSG00000129353	SLC44A2	svldlce_	Cholesteryl esters to total lipids ratio in small VLDL	FALSE	FALSE	NA	NA
INTERVAL	Nightingale	19	ENSG00000129353	SLC44A2	svldlfc	Free cholesterol in small VLDL	FALSE	FALSE	NA	NA
INTERVAL	Nightingale	19	ENSG00000129353	SLC44A2	svldll	Total lipids in small VLDL	FALSE	FALSE	NA	NA
INTERVAL	Nightingale	19	ENSG00000129353	SLC44A2	svldlp	Concentration of small VLDL particles	FALSE	FALSE	NA	NA
INTERVAL	Nightingale	19	ENSG00000129353	SLC44A2	svldlpl	Phospholipids in small VLDL	FALSE	FALSE	NA	NA
INTERVAL	Nightingale	19	ENSG00000129353	SLC44A2	svldlpl_	Phospholipids to total lipids ratio in small VLDL	FALSE	FALSE	NA	NA
INTERVAL	Nightingale	19	ENSG00000129353	SLC44A2	svldltg_	Triglycerides to total lipids ratio in small VLDL	FALSE	FALSE	NA	NA
INTERVAL	Nightingale	19	ENSG00000129353	SLC44A2	totcho	Total cholines	FALSE	FALSE	NA	NA
INTERVAL	Nightingale	19	ENSG00000129353	SLC44A2	totfa	Total fatty acids	FALSE	FALSE	NA	NA
INTERVAL	Nightingale	19	ENSG00000129353	SLC44A2	totpg	Phosphoglycerides	FALSE	NA	NA	NA
INTERVAL	Nightingale	19	ENSG00000129353	SLC44A2	vldlc	VLDL cholesterol	FALSE	FALSE	NA	NA
INTERVAL	Nightingale	19	ENSG00000129353	SLC44A2	xlvldlpl_	Phospholipids to total lipids ratio in very large VLDL	FALSE	FALSE	NA	NA
INTERVAL	Nightingale	19	ENSG00000129353	SLC44A2	xlvldltg_	Triglycerides to total lipids ratio in very large VLDL	FALSE	FALSE	NA	NA
INTERVAL	Nightingale	19	ENSG00000129353	SLC44A2	xsvldlc	Cholesterol in very small VLDL	FALSE	FALSE	NA	NA
INTERVAL	Nightingale	19	ENSG00000129353	SLC44A2	xsvldlce	Cholesteryl esters in very small VLDL	FALSE	FALSE	NA	NA
INTERVAL	Nightingale	19	ENSG00000129353	SLC44A2	xsvldlfc	Free cholesterol in very small VLDL	FALSE	FALSE	NA	NA
INTERVAL	Nightingale	19	ENSG00000129353	SLC44A2	xsvldll	Total lipids in very small VLDL	FALSE	FALSE	NA	NA
INTERVAL	Nightingale	19	ENSG00000129353	SLC44A2	xsvldlp	Concentration of very small VLDL particles	FALSE	FALSE	NA	NA
INTERVAL	Nightingale	19	ENSG00000129353	SLC44A2	xsvldlpl	Phospholipids in very small VLDL	FALSE	FALSE	NA	NA
INTERVAL	Nightingale	19	ENSG00000129353	SLC44A2	xsvldlpl_	Phospholipids to total lipids ratio in very small VLDL	FALSE	FALSE	NA	NA
INTERVAL	Nightingale	19	ENSG00000129353	SLC44A2	xsvldltg	Triglycerides in very small VLDL	FALSE	FALSE	NA	NA
INTERVAL	Nightingale	19	ENSG00000129353	SLC44A2	xsvldltg_	Triglycerides to total lipids ratio in very small VLDL	FALSE	FALSE	NA	NA
INTERVAL	Nightingale	19	ENSG00000129353	SLC44A2	xxlvldlce	Cholesteryl esters in chylomicrons and extremely large VLDL	FALSE	FALSE	NA	NA
INTERVAL	Nightingale	19	ENSG00000129353	SLC44A2	xxlvldlce_	Cholesteryl esters to total lipids ratio in chylomicrons and extremely large VLDL	FALSE	FALSE	NA	NA
INTERVAL	Nightingale	19	ENSG00000129354	AP1M2	apoa1	Apolipoprotein A1	FALSE	NA	NA	NA
INTERVAL	Nightingale	19	ENSG00000129354	AP1M2	apob	Apolipoprotein B	FALSE	NA	NA	NA
INTERVAL	Nightingale	19	ENSG00000129354	AP1M2	apobapoa1	Ratio of apolipoprotein B to apolipoprotein A1	FALSE	NA	NA	NA
INTERVAL	Nightingale	19	ENSG00000129354	AP1M2	estc	Total esterified cholesterol	FALSE	NA	NA	NA
INTERVAL	Nightingale	19	ENSG00000129354	AP1M2	falen	Estimated description of fatty acid chain length, not actual carbon number	FALSE	NA	NA	NA
INTERVAL	Nightingale	19	ENSG00000129354	AP1M2	faw6	Omega-6 fatty acids	FALSE	NA	NA	NA
INTERVAL	Nightingale	19	ENSG00000129354	AP1M2	freec	Total free cholesterol	FALSE	NA	NA	NA
INTERVAL	Nightingale	19	ENSG00000129354	AP1M2	idlc	Cholesterol in IDL	FALSE	NA	NA	NA
INTERVAL	Nightingale	19	ENSG00000129354	AP1M2	idlc_	Cholesterol to total lipids ratio in IDL	FALSE	NA	NA	NA
INTERVAL	Nightingale	19	ENSG00000129354	AP1M2	idlce	Cholesteryl esters in IDL	FALSE	NA	NA	NA
INTERVAL	Nightingale	19	ENSG00000129354	AP1M2	idlce_	Cholesteryl esters to total lipids ratio in IDL	FALSE	NA	NA	NA
INTERVAL	Nightingale	19	ENSG00000129354	AP1M2	idlfc	Free cholesterol in IDL	FALSE	NA	NA	NA
INTERVAL	Nightingale	19	ENSG00000129354	AP1M2	idlfc_	Free cholesterol to total lipids ratio in IDL	FALSE	NA	NA	NA
INTERVAL	Nightingale	19	ENSG00000129354	AP1M2	idll	Total lipids in IDL	FALSE	NA	NA	NA
INTERVAL	Nightingale	19	ENSG00000129354	AP1M2	idlp	Concentration of IDL particles	FALSE	NA	NA	NA
INTERVAL	Nightingale	19	ENSG00000129354	AP1M2	idlpl	Phospholipids in IDL	FALSE	NA	NA	NA
INTERVAL	Nightingale	19	ENSG00000129354	AP1M2	idltg	Triglycerides in IDL	FALSE	NA	NA	NA
INTERVAL	Nightingale	19	ENSG00000129354	AP1M2	idltg_	Triglycerides to total lipids ratio in IDL	FALSE	NA	NA	NA
INTERVAL	Nightingale	19	ENSG00000129354	AP1M2	la	Linoleic acid	FALSE	NA	NA	NA
INTERVAL	Nightingale	19	ENSG00000129354	AP1M2	ldlc	LDL cholesterol	FALSE	NA	NA	NA
INTERVAL	Nightingale	19	ENSG00000129354	AP1M2	ldltg	Triglycerides in LDL	FALSE	NA	NA	NA
INTERVAL	Nightingale	19	ENSG00000129354	AP1M2	lhdlc_	Cholesterol to total lipids ratio in large HDL	FALSE	NA	NA	NA
INTERVAL	Nightingale	19	ENSG00000129354	AP1M2	lhdlce_	Cholesteryl esters to total lipids ratio in large HDL	FALSE	NA	NA	NA
INTERVAL	Nightingale	19	ENSG00000129354	AP1M2	lhdlpl_	Phospholipids to total lipids ratio in large HDL	FALSE	NA	NA	NA
INTERVAL	Nightingale	19	ENSG00000129354	AP1M2	lhdltg	Triglycerides in large HDL	FALSE	NA	NA	NA
INTERVAL	Nightingale	19	ENSG00000129354	AP1M2	lldlc	Cholesterol in large LDL	FALSE	NA	NA	NA
INTERVAL	Nightingale	19	ENSG00000129354	AP1M2	lldlc_	Cholesterol to total lipids ratio in large LDL	FALSE	NA	NA	NA
INTERVAL	Nightingale	19	ENSG00000129354	AP1M2	lldlce	Cholesteryl esters in large LDL	FALSE	NA	NA	NA
INTERVAL	Nightingale	19	ENSG00000129354	AP1M2	lldlce_	Cholesteryl esters to total lipids ratio in large LDL	FALSE	NA	NA	NA
INTERVAL	Nightingale	19	ENSG00000129354	AP1M2	lldlfc	Free cholesterol in large LDL	FALSE	NA	NA	NA
INTERVAL	Nightingale	19	ENSG00000129354	AP1M2	lldlfc_	Free cholesterol to total lipids ratio in large LDL	FALSE	NA	NA	NA
INTERVAL	Nightingale	19	ENSG00000129354	AP1M2	lldll	Total lipids in large LDL	FALSE	NA	NA	NA
INTERVAL	Nightingale	19	ENSG00000129354	AP1M2	lldlp	Concentration of large LDL particles	FALSE	NA	NA	NA
INTERVAL	Nightingale	19	ENSG00000129354	AP1M2	lldlpl	Phospholipids in large LDL	FALSE	NA	NA	NA
INTERVAL	Nightingale	19	ENSG00000129354	AP1M2	lldlpl_	Phospholipids to total lipids ratio in large LDL	FALSE	NA	NA	NA
INTERVAL	Nightingale	19	ENSG00000129354	AP1M2	lldltg	Triglycerides in large LDL	FALSE	NA	NA	NA
INTERVAL	Nightingale	19	ENSG00000129354	AP1M2	lldltg_	Triglycerides to total lipids ratio in large LDL	FALSE	NA	NA	NA
INTERVAL	Nightingale	19	ENSG00000129354	AP1M2	lvldlpl_	Phospholipids to total lipids ratio in large VLDL	FALSE	NA	NA	NA
INTERVAL	Nightingale	19	ENSG00000129354	AP1M2	lvldltg_	Triglycerides to total lipids ratio in large VLDL	FALSE	NA	NA	NA
INTERVAL	Nightingale	19	ENSG00000129354	AP1M2	mhdlce_	Cholesteryl esters to total lipids ratio in medium HDL	FALSE	NA	NA	NA
INTERVAL	Nightingale	19	ENSG00000129354	AP1M2	mldlc	Cholesterol in medium LDL	FALSE	NA	NA	NA
INTERVAL	Nightingale	19	ENSG00000129354	AP1M2	mldlc_	Cholesterol to total lipids ratio in medium LDL	FALSE	NA	NA	NA
INTERVAL	Nightingale	19	ENSG00000129354	AP1M2	mldlce	Cholesteryl esters in medium LDL	FALSE	NA	NA	NA
INTERVAL	Nightingale	19	ENSG00000129354	AP1M2	mldlce_	Cholesteryl esters to total lipids ratio in medium LDL	FALSE	NA	NA	NA
INTERVAL	Nightingale	19	ENSG00000129354	AP1M2	mldlfc	Free cholesterol in medium LDL	FALSE	NA	NA	NA
INTERVAL	Nightingale	19	ENSG00000129354	AP1M2	mldlfc_	Free cholesterol to total lipids ratio in medium LDL	FALSE	NA	NA	NA
INTERVAL	Nightingale	19	ENSG00000129354	AP1M2	mldll	Total lipids in medium LDL	FALSE	NA	NA	NA
INTERVAL	Nightingale	19	ENSG00000129354	AP1M2	mldlp	Concentration of medium LDL particles	FALSE	NA	NA	NA
INTERVAL	Nightingale	19	ENSG00000129354	AP1M2	mldlpl	Phospholipids in medium LDL	FALSE	NA	NA	NA
INTERVAL	Nightingale	19	ENSG00000129354	AP1M2	mldlpl_	Phospholipids to total lipids ratio in medium LDL	FALSE	NA	NA	NA
INTERVAL	Nightingale	19	ENSG00000129354	AP1M2	mldltg	Triglycerides in medium LDL	FALSE	NA	NA	NA
INTERVAL	Nightingale	19	ENSG00000129354	AP1M2	mldltg_	Triglycerides to total lipids ratio in medium LDL	FALSE	NA	NA	NA
INTERVAL	Nightingale	19	ENSG00000129354	AP1M2	mufa	Monounsaturated fatty acids	FALSE	NA	NA	NA
INTERVAL	Nightingale	19	ENSG00000129354	AP1M2	mvldlc	Cholesterol in medium VLDL	FALSE	NA	NA	NA
INTERVAL	Nightingale	19	ENSG00000129354	AP1M2	mvldlc_	Cholesterol to total lipids ratio in medium VLDL	FALSE	NA	NA	NA
INTERVAL	Nightingale	19	ENSG00000129354	AP1M2	mvldlce	Cholesteryl esters in medium VLDL	FALSE	NA	NA	NA
INTERVAL	Nightingale	19	ENSG00000129354	AP1M2	mvldlce_	Cholesteryl esters to total lipids ratio in medium VLDL	FALSE	NA	NA	NA
INTERVAL	Nightingale	19	ENSG00000129354	AP1M2	mvldlpl_	Phospholipids to total lipids ratio in medium VLDL	FALSE	NA	NA	NA
INTERVAL	Nightingale	19	ENSG00000129354	AP1M2	mvldltg_	Triglycerides to total lipids ratio in medium VLDL	FALSE	NA	NA	NA
INTERVAL	Nightingale	19	ENSG00000129354	AP1M2	pc	Phosphatidylcholines	FALSE	NA	NA	NA
INTERVAL	Nightingale	19	ENSG00000129354	AP1M2	pufa	Polyunsaturated fatty acids	FALSE	NA	NA	NA
INTERVAL	Nightingale	19	ENSG00000129354	AP1M2	remnantc	Remnant cholesterol (non-HDL, non-LDL -cholesterol)	FALSE	NA	NA	NA
INTERVAL	Nightingale	19	ENSG00000129354	AP1M2	serumc	Total cholesterol	FALSE	NA	NA	NA
INTERVAL	Nightingale	19	ENSG00000129354	AP1M2	sfa	Saturated fatty acids	FALSE	NA	NA	NA
INTERVAL	Nightingale	19	ENSG00000129354	AP1M2	shdlc_	Cholesterol to total lipids ratio in small HDL	FALSE	NA	NA	NA
INTERVAL	Nightingale	19	ENSG00000129354	AP1M2	shdlce	Cholesteryl esters in small HDL	FALSE	NA	NA	NA
INTERVAL	Nightingale	19	ENSG00000129354	AP1M2	shdlce_	Cholesteryl esters to total lipids ratio in small HDL	FALSE	NA	NA	NA
INTERVAL	Nightingale	19	ENSG00000129354	AP1M2	shdlfc_	Free cholesterol to total lipids ratio in small HDL	FALSE	NA	NA	NA
INTERVAL	Nightingale	19	ENSG00000129354	AP1M2	shdlpl	Phospholipids in small HDL	FALSE	NA	NA	NA
INTERVAL	Nightingale	19	ENSG00000129354	AP1M2	shdlpl_	Phospholipids to total lipids ratio in small HDL	FALSE	NA	NA	NA
INTERVAL	Nightingale	19	ENSG00000129354	AP1M2	sldlc	Cholesterol in small LDL	FALSE	NA	NA	NA
INTERVAL	Nightingale	19	ENSG00000129354	AP1M2	sldlc_	Cholesterol to total lipids ratio in small LDL	FALSE	NA	NA	NA
INTERVAL	Nightingale	19	ENSG00000129354	AP1M2	sldlce	Cholesteryl esters in small LDL	FALSE	NA	NA	NA
INTERVAL	Nightingale	19	ENSG00000129354	AP1M2	sldlce_	Cholesteryl esters to total lipids ratio in small LDL	FALSE	NA	NA	NA
INTERVAL	Nightingale	19	ENSG00000129354	AP1M2	sldlfc	Free cholesterol in small LDL	FALSE	NA	NA	NA
INTERVAL	Nightingale	19	ENSG00000129354	AP1M2	sldlfc_	Free cholesterol to total lipids ratio in small LDL	FALSE	NA	NA	NA
INTERVAL	Nightingale	19	ENSG00000129354	AP1M2	sldll	Total lipids in small LDL	FALSE	NA	NA	NA
INTERVAL	Nightingale	19	ENSG00000129354	AP1M2	sldlp	Concentration of small LDL particles	FALSE	NA	NA	NA
INTERVAL	Nightingale	19	ENSG00000129354	AP1M2	sldlpl	Phospholipids in small LDL	FALSE	NA	NA	NA
INTERVAL	Nightingale	19	ENSG00000129354	AP1M2	sldlpl_	Phospholipids to total lipids ratio in small LDL	FALSE	NA	NA	NA
INTERVAL	Nightingale	19	ENSG00000129354	AP1M2	sldltg	Triglycerides in small LDL	FALSE	NA	NA	NA
INTERVAL	Nightingale	19	ENSG00000129354	AP1M2	sm	Sphingomyelins	FALSE	NA	NA	NA
INTERVAL	Nightingale	19	ENSG00000129354	AP1M2	svldlc	Cholesterol in small VLDL	FALSE	NA	NA	NA
INTERVAL	Nightingale	19	ENSG00000129354	AP1M2	svldlc_	Cholesterol to total lipids ratio in small VLDL	FALSE	NA	NA	NA
INTERVAL	Nightingale	19	ENSG00000129354	AP1M2	svldlce	Cholesteryl esters in small VLDL	FALSE	NA	NA	NA
INTERVAL	Nightingale	19	ENSG00000129354	AP1M2	svldlce_	Cholesteryl esters to total lipids ratio in small VLDL	FALSE	NA	NA	NA
INTERVAL	Nightingale	19	ENSG00000129354	AP1M2	svldlfc	Free cholesterol in small VLDL	FALSE	NA	NA	NA
INTERVAL	Nightingale	19	ENSG00000129354	AP1M2	svldll	Total lipids in small VLDL	FALSE	NA	NA	NA
INTERVAL	Nightingale	19	ENSG00000129354	AP1M2	svldlp	Concentration of small VLDL particles	FALSE	NA	NA	NA
INTERVAL	Nightingale	19	ENSG00000129354	AP1M2	svldlpl	Phospholipids in small VLDL	FALSE	NA	NA	NA
INTERVAL	Nightingale	19	ENSG00000129354	AP1M2	svldlpl_	Phospholipids to total lipids ratio in small VLDL	FALSE	NA	NA	NA
INTERVAL	Nightingale	19	ENSG00000129354	AP1M2	svldltg_	Triglycerides to total lipids ratio in small VLDL	FALSE	NA	NA	NA
INTERVAL	Nightingale	19	ENSG00000129354	AP1M2	totcho	Total cholines	FALSE	NA	NA	NA
INTERVAL	Nightingale	19	ENSG00000129354	AP1M2	totfa	Total fatty acids	FALSE	NA	NA	NA
INTERVAL	Nightingale	19	ENSG00000129354	AP1M2	totpg	Phosphoglycerides	FALSE	NA	NA	NA
INTERVAL	Nightingale	19	ENSG00000129354	AP1M2	vldlc	VLDL cholesterol	FALSE	NA	NA	NA
INTERVAL	Nightingale	19	ENSG00000129354	AP1M2	xlvldlpl_	Phospholipids to total lipids ratio in very large VLDL	FALSE	NA	NA	NA
INTERVAL	Nightingale	19	ENSG00000129354	AP1M2	xlvldltg_	Triglycerides to total lipids ratio in very large VLDL	FALSE	NA	NA	NA
INTERVAL	Nightingale	19	ENSG00000129354	AP1M2	xsvldlc	Cholesterol in very small VLDL	FALSE	NA	NA	NA
INTERVAL	Nightingale	19	ENSG00000129354	AP1M2	xsvldlce	Cholesteryl esters in very small VLDL	FALSE	NA	NA	NA
INTERVAL	Nightingale	19	ENSG00000129354	AP1M2	xsvldlfc	Free cholesterol in very small VLDL	FALSE	NA	NA	NA
INTERVAL	Nightingale	19	ENSG00000129354	AP1M2	xsvldll	Total lipids in very small VLDL	FALSE	NA	NA	NA
INTERVAL	Nightingale	19	ENSG00000129354	AP1M2	xsvldlp	Concentration of very small VLDL particles	FALSE	NA	NA	NA
INTERVAL	Nightingale	19	ENSG00000129354	AP1M2	xsvldlpl	Phospholipids in very small VLDL	FALSE	NA	NA	NA
INTERVAL	Nightingale	19	ENSG00000129354	AP1M2	xsvldlpl_	Phospholipids to total lipids ratio in very small VLDL	FALSE	NA	NA	NA
INTERVAL	Nightingale	19	ENSG00000129354	AP1M2	xsvldltg	Triglycerides in very small VLDL	FALSE	NA	NA	NA
INTERVAL	Nightingale	19	ENSG00000129354	AP1M2	xsvldltg_	Triglycerides to total lipids ratio in very small VLDL	FALSE	NA	NA	NA
INTERVAL	Nightingale	19	ENSG00000129354	AP1M2	xxlvldlce	Cholesteryl esters in chylomicrons and extremely large VLDL	FALSE	NA	NA	NA
INTERVAL	Nightingale	19	ENSG00000129354	AP1M2	xxlvldlce_	Cholesteryl esters to total lipids ratio in chylomicrons and extremely large VLDL	FALSE	NA	NA	NA
INTERVAL	Nightingale	19	ENSG00000129355	CDKN2D	apoa1	Apolipoprotein A1	FALSE	NA	NA	NA
INTERVAL	Nightingale	19	ENSG00000129355	CDKN2D	apob	Apolipoprotein B	FALSE	FALSE	NA	NA
INTERVAL	Nightingale	19	ENSG00000129355	CDKN2D	apobapoa1	Ratio of apolipoprotein B to apolipoprotein A1	FALSE	FALSE	NA	NA
INTERVAL	Nightingale	19	ENSG00000129355	CDKN2D	estc	Total esterified cholesterol	FALSE	NA	NA	NA
INTERVAL	Nightingale	19	ENSG00000129355	CDKN2D	falen	Estimated description of fatty acid chain length, not actual carbon number	FALSE	NA	NA	NA
INTERVAL	Nightingale	19	ENSG00000129355	CDKN2D	faw6	Omega-6 fatty acids	FALSE	NA	NA	NA
INTERVAL	Nightingale	19	ENSG00000129355	CDKN2D	freec	Total free cholesterol	FALSE	FALSE	NA	NA
INTERVAL	Nightingale	19	ENSG00000129355	CDKN2D	idlc	Cholesterol in IDL	FALSE	FALSE	NA	NA
INTERVAL	Nightingale	19	ENSG00000129355	CDKN2D	idlc_	Cholesterol to total lipids ratio in IDL	FALSE	NA	NA	NA
INTERVAL	Nightingale	19	ENSG00000129355	CDKN2D	idlce	Cholesteryl esters in IDL	FALSE	FALSE	NA	NA
INTERVAL	Nightingale	19	ENSG00000129355	CDKN2D	idlce_	Cholesteryl esters to total lipids ratio in IDL	FALSE	NA	NA	NA
INTERVAL	Nightingale	19	ENSG00000129355	CDKN2D	idlfc	Free cholesterol in IDL	FALSE	FALSE	NA	NA
INTERVAL	Nightingale	19	ENSG00000129355	CDKN2D	idlfc_	Free cholesterol to total lipids ratio in IDL	FALSE	NA	NA	NA
INTERVAL	Nightingale	19	ENSG00000129355	CDKN2D	idll	Total lipids in IDL	FALSE	FALSE	NA	NA
INTERVAL	Nightingale	19	ENSG00000129355	CDKN2D	idlp	Concentration of IDL particles	FALSE	FALSE	NA	NA
INTERVAL	Nightingale	19	ENSG00000129355	CDKN2D	idlpl	Phospholipids in IDL	FALSE	FALSE	NA	NA
INTERVAL	Nightingale	19	ENSG00000129355	CDKN2D	idltg	Triglycerides in IDL	FALSE	NA	NA	NA
INTERVAL	Nightingale	19	ENSG00000129355	CDKN2D	idltg_	Triglycerides to total lipids ratio in IDL	FALSE	NA	NA	NA
INTERVAL	Nightingale	19	ENSG00000129355	CDKN2D	la	Linoleic acid	FALSE	NA	NA	NA
INTERVAL	Nightingale	19	ENSG00000129355	CDKN2D	ldlc	LDL cholesterol	FALSE	FALSE	NA	NA
INTERVAL	Nightingale	19	ENSG00000129355	CDKN2D	ldltg	Triglycerides in LDL	FALSE	NA	NA	NA
INTERVAL	Nightingale	19	ENSG00000129355	CDKN2D	lhdlc_	Cholesterol to total lipids ratio in large HDL	FALSE	NA	NA	NA
INTERVAL	Nightingale	19	ENSG00000129355	CDKN2D	lhdlce_	Cholesteryl esters to total lipids ratio in large HDL	FALSE	NA	NA	NA
INTERVAL	Nightingale	19	ENSG00000129355	CDKN2D	lhdlpl_	Phospholipids to total lipids ratio in large HDL	FALSE	NA	NA	NA
INTERVAL	Nightingale	19	ENSG00000129355	CDKN2D	lhdltg	Triglycerides in large HDL	FALSE	NA	NA	NA
INTERVAL	Nightingale	19	ENSG00000129355	CDKN2D	lldlc	Cholesterol in large LDL	FALSE	FALSE	NA	NA
INTERVAL	Nightingale	19	ENSG00000129355	CDKN2D	lldlc_	Cholesterol to total lipids ratio in large LDL	FALSE	NA	NA	NA
INTERVAL	Nightingale	19	ENSG00000129355	CDKN2D	lldlce	Cholesteryl esters in large LDL	FALSE	FALSE	NA	NA
INTERVAL	Nightingale	19	ENSG00000129355	CDKN2D	lldlce_	Cholesteryl esters to total lipids ratio in large LDL	FALSE	FALSE	NA	NA
INTERVAL	Nightingale	19	ENSG00000129355	CDKN2D	lldlfc	Free cholesterol in large LDL	FALSE	FALSE	NA	NA
INTERVAL	Nightingale	19	ENSG00000129355	CDKN2D	lldlfc_	Free cholesterol to total lipids ratio in large LDL	FALSE	NA	NA	NA
INTERVAL	Nightingale	19	ENSG00000129355	CDKN2D	lldll	Total lipids in large LDL	FALSE	FALSE	NA	NA
INTERVAL	Nightingale	19	ENSG00000129355	CDKN2D	lldlp	Concentration of large LDL particles	FALSE	FALSE	NA	NA
INTERVAL	Nightingale	19	ENSG00000129355	CDKN2D	lldlpl	Phospholipids in large LDL	FALSE	FALSE	NA	NA
INTERVAL	Nightingale	19	ENSG00000129355	CDKN2D	lldlpl_	Phospholipids to total lipids ratio in large LDL	FALSE	FALSE	NA	NA
INTERVAL	Nightingale	19	ENSG00000129355	CDKN2D	lldltg	Triglycerides in large LDL	FALSE	NA	NA	NA
INTERVAL	Nightingale	19	ENSG00000129355	CDKN2D	lldltg_	Triglycerides to total lipids ratio in large LDL	FALSE	NA	NA	NA
INTERVAL	Nightingale	19	ENSG00000129355	CDKN2D	lvldlpl_	Phospholipids to total lipids ratio in large VLDL	FALSE	NA	NA	NA
INTERVAL	Nightingale	19	ENSG00000129355	CDKN2D	lvldltg_	Triglycerides to total lipids ratio in large VLDL	FALSE	NA	NA	NA
INTERVAL	Nightingale	19	ENSG00000129355	CDKN2D	mhdlce_	Cholesteryl esters to total lipids ratio in medium HDL	FALSE	NA	NA	NA
INTERVAL	Nightingale	19	ENSG00000129355	CDKN2D	mldlc	Cholesterol in medium LDL	FALSE	FALSE	NA	NA
INTERVAL	Nightingale	19	ENSG00000129355	CDKN2D	mldlc_	Cholesterol to total lipids ratio in medium LDL	FALSE	NA	NA	NA
INTERVAL	Nightingale	19	ENSG00000129355	CDKN2D	mldlce	Cholesteryl esters in medium LDL	FALSE	FALSE	NA	NA
INTERVAL	Nightingale	19	ENSG00000129355	CDKN2D	mldlce_	Cholesteryl esters to total lipids ratio in medium LDL	FALSE	FALSE	NA	NA
INTERVAL	Nightingale	19	ENSG00000129355	CDKN2D	mldlfc	Free cholesterol in medium LDL	FALSE	FALSE	NA	NA
INTERVAL	Nightingale	19	ENSG00000129355	CDKN2D	mldlfc_	Free cholesterol to total lipids ratio in medium LDL	FALSE	FALSE	NA	NA
INTERVAL	Nightingale	19	ENSG00000129355	CDKN2D	mldll	Total lipids in medium LDL	FALSE	FALSE	NA	NA
INTERVAL	Nightingale	19	ENSG00000129355	CDKN2D	mldlp	Concentration of medium LDL particles	FALSE	FALSE	NA	NA
INTERVAL	Nightingale	19	ENSG00000129355	CDKN2D	mldlpl	Phospholipids in medium LDL	FALSE	FALSE	NA	NA
INTERVAL	Nightingale	19	ENSG00000129355	CDKN2D	mldlpl_	Phospholipids to total lipids ratio in medium LDL	FALSE	FALSE	NA	NA
INTERVAL	Nightingale	19	ENSG00000129355	CDKN2D	mldltg	Triglycerides in medium LDL	FALSE	NA	NA	NA
INTERVAL	Nightingale	19	ENSG00000129355	CDKN2D	mldltg_	Triglycerides to total lipids ratio in medium LDL	FALSE	NA	NA	NA
INTERVAL	Nightingale	19	ENSG00000129355	CDKN2D	mufa	Monounsaturated fatty acids	FALSE	NA	NA	NA
INTERVAL	Nightingale	19	ENSG00000129355	CDKN2D	mvldlc	Cholesterol in medium VLDL	FALSE	NA	NA	NA
INTERVAL	Nightingale	19	ENSG00000129355	CDKN2D	mvldlc_	Cholesterol to total lipids ratio in medium VLDL	FALSE	NA	NA	NA
INTERVAL	Nightingale	19	ENSG00000129355	CDKN2D	mvldlce	Cholesteryl esters in medium VLDL	FALSE	NA	NA	NA
INTERVAL	Nightingale	19	ENSG00000129355	CDKN2D	mvldlce_	Cholesteryl esters to total lipids ratio in medium VLDL	FALSE	NA	NA	NA
INTERVAL	Nightingale	19	ENSG00000129355	CDKN2D	mvldlpl_	Phospholipids to total lipids ratio in medium VLDL	FALSE	NA	NA	NA
INTERVAL	Nightingale	19	ENSG00000129355	CDKN2D	mvldltg_	Triglycerides to total lipids ratio in medium VLDL	FALSE	NA	NA	NA
INTERVAL	Nightingale	19	ENSG00000129355	CDKN2D	pc	Phosphatidylcholines	FALSE	NA	NA	NA
INTERVAL	Nightingale	19	ENSG00000129355	CDKN2D	pufa	Polyunsaturated fatty acids	FALSE	NA	NA	NA
INTERVAL	Nightingale	19	ENSG00000129355	CDKN2D	remnantc	Remnant cholesterol (non-HDL, non-LDL -cholesterol)	FALSE	FALSE	NA	NA
INTERVAL	Nightingale	19	ENSG00000129355	CDKN2D	serumc	Total cholesterol	FALSE	NA	NA	NA
INTERVAL	Nightingale	19	ENSG00000129355	CDKN2D	sfa	Saturated fatty acids	FALSE	NA	NA	NA
INTERVAL	Nightingale	19	ENSG00000129355	CDKN2D	shdlc_	Cholesterol to total lipids ratio in small HDL	FALSE	NA	NA	NA
INTERVAL	Nightingale	19	ENSG00000129355	CDKN2D	shdlce	Cholesteryl esters in small HDL	FALSE	NA	NA	NA
INTERVAL	Nightingale	19	ENSG00000129355	CDKN2D	shdlce_	Cholesteryl esters to total lipids ratio in small HDL	FALSE	NA	NA	NA
INTERVAL	Nightingale	19	ENSG00000129355	CDKN2D	shdlfc_	Free cholesterol to total lipids ratio in small HDL	FALSE	NA	NA	NA
INTERVAL	Nightingale	19	ENSG00000129355	CDKN2D	shdlpl	Phospholipids in small HDL	FALSE	NA	NA	NA
INTERVAL	Nightingale	19	ENSG00000129355	CDKN2D	shdlpl_	Phospholipids to total lipids ratio in small HDL	FALSE	NA	NA	NA
INTERVAL	Nightingale	19	ENSG00000129355	CDKN2D	sldlc	Cholesterol in small LDL	FALSE	FALSE	NA	NA
INTERVAL	Nightingale	19	ENSG00000129355	CDKN2D	sldlc_	Cholesterol to total lipids ratio in small LDL	FALSE	FALSE	NA	NA
INTERVAL	Nightingale	19	ENSG00000129355	CDKN2D	sldlce	Cholesteryl esters in small LDL	FALSE	FALSE	NA	NA
INTERVAL	Nightingale	19	ENSG00000129355	CDKN2D	sldlce_	Cholesteryl esters to total lipids ratio in small LDL	FALSE	FALSE	NA	NA
INTERVAL	Nightingale	19	ENSG00000129355	CDKN2D	sldlfc	Free cholesterol in small LDL	FALSE	NA	NA	NA
INTERVAL	Nightingale	19	ENSG00000129355	CDKN2D	sldlfc_	Free cholesterol to total lipids ratio in small LDL	FALSE	FALSE	NA	NA
INTERVAL	Nightingale	19	ENSG00000129355	CDKN2D	sldll	Total lipids in small LDL	FALSE	FALSE	NA	NA
INTERVAL	Nightingale	19	ENSG00000129355	CDKN2D	sldlp	Concentration of small LDL particles	FALSE	FALSE	NA	NA
INTERVAL	Nightingale	19	ENSG00000129355	CDKN2D	sldlpl	Phospholipids in small LDL	FALSE	FALSE	NA	NA
INTERVAL	Nightingale	19	ENSG00000129355	CDKN2D	sldlpl_	Phospholipids to total lipids ratio in small LDL	FALSE	FALSE	NA	NA
INTERVAL	Nightingale	19	ENSG00000129355	CDKN2D	sldltg	Triglycerides in small LDL	FALSE	NA	NA	NA
INTERVAL	Nightingale	19	ENSG00000129355	CDKN2D	sm	Sphingomyelins	FALSE	NA	NA	NA
INTERVAL	Nightingale	19	ENSG00000129355	CDKN2D	svldlc	Cholesterol in small VLDL	FALSE	NA	NA	NA
INTERVAL	Nightingale	19	ENSG00000129355	CDKN2D	svldlc_	Cholesterol to total lipids ratio in small VLDL	FALSE	NA	NA	NA
INTERVAL	Nightingale	19	ENSG00000129355	CDKN2D	svldlce	Cholesteryl esters in small VLDL	FALSE	NA	NA	NA
INTERVAL	Nightingale	19	ENSG00000129355	CDKN2D	svldlce_	Cholesteryl esters to total lipids ratio in small VLDL	FALSE	NA	NA	NA
INTERVAL	Nightingale	19	ENSG00000129355	CDKN2D	svldlfc	Free cholesterol in small VLDL	FALSE	NA	NA	NA
INTERVAL	Nightingale	19	ENSG00000129355	CDKN2D	svldll	Total lipids in small VLDL	FALSE	NA	NA	NA
INTERVAL	Nightingale	19	ENSG00000129355	CDKN2D	svldlp	Concentration of small VLDL particles	FALSE	NA	NA	NA
INTERVAL	Nightingale	19	ENSG00000129355	CDKN2D	svldlpl	Phospholipids in small VLDL	FALSE	NA	NA	NA
INTERVAL	Nightingale	19	ENSG00000129355	CDKN2D	svldlpl_	Phospholipids to total lipids ratio in small VLDL	FALSE	NA	NA	NA
INTERVAL	Nightingale	19	ENSG00000129355	CDKN2D	svldltg_	Triglycerides to total lipids ratio in small VLDL	FALSE	NA	NA	NA
INTERVAL	Nightingale	19	ENSG00000129355	CDKN2D	totcho	Total cholines	FALSE	NA	NA	NA
INTERVAL	Nightingale	19	ENSG00000129355	CDKN2D	totfa	Total fatty acids	FALSE	NA	NA	NA
INTERVAL	Nightingale	19	ENSG00000129355	CDKN2D	totpg	Phosphoglycerides	FALSE	NA	NA	NA
INTERVAL	Nightingale	19	ENSG00000129355	CDKN2D	vldlc	VLDL cholesterol	FALSE	NA	NA	NA
INTERVAL	Nightingale	19	ENSG00000129355	CDKN2D	xlvldlpl_	Phospholipids to total lipids ratio in very large VLDL	FALSE	NA	NA	NA
INTERVAL	Nightingale	19	ENSG00000129355	CDKN2D	xlvldltg_	Triglycerides to total lipids ratio in very large VLDL	FALSE	NA	NA	NA
INTERVAL	Nightingale	19	ENSG00000129355	CDKN2D	xsvldlc	Cholesterol in very small VLDL	FALSE	NA	NA	NA
INTERVAL	Nightingale	19	ENSG00000129355	CDKN2D	xsvldlce	Cholesteryl esters in very small VLDL	FALSE	NA	NA	NA
INTERVAL	Nightingale	19	ENSG00000129355	CDKN2D	xsvldlfc	Free cholesterol in very small VLDL	FALSE	NA	NA	NA
INTERVAL	Nightingale	19	ENSG00000129355	CDKN2D	xsvldll	Total lipids in very small VLDL	FALSE	NA	NA	NA
INTERVAL	Nightingale	19	ENSG00000129355	CDKN2D	xsvldlp	Concentration of very small VLDL particles	FALSE	NA	NA	NA
INTERVAL	Nightingale	19	ENSG00000129355	CDKN2D	xsvldlpl	Phospholipids in very small VLDL	FALSE	FALSE	NA	NA
INTERVAL	Nightingale	19	ENSG00000129355	CDKN2D	xsvldlpl_	Phospholipids to total lipids ratio in very small VLDL	FALSE	NA	NA	NA
INTERVAL	Nightingale	19	ENSG00000129355	CDKN2D	xsvldltg	Triglycerides in very small VLDL	FALSE	NA	NA	NA
INTERVAL	Nightingale	19	ENSG00000129355	CDKN2D	xsvldltg_	Triglycerides to total lipids ratio in very small VLDL	FALSE	NA	NA	NA
INTERVAL	Nightingale	19	ENSG00000129355	CDKN2D	xxlvldlce	Cholesteryl esters in chylomicrons and extremely large VLDL	FALSE	NA	NA	NA
INTERVAL	Nightingale	19	ENSG00000129355	CDKN2D	xxlvldlce_	Cholesteryl esters to total lipids ratio in chylomicrons and extremely large VLDL	FALSE	NA	NA	NA
INTERVAL	Nightingale	19	ENSG00000129933	MAU2	apob	Apolipoprotein B	FALSE	FALSE	NA	NA
INTERVAL	Nightingale	19	ENSG00000129933	MAU2	apobapoa1	Ratio of apolipoprotein B to apolipoprotein A1	FALSE	FALSE	NA	NA
INTERVAL	Nightingale	19	ENSG00000129933	MAU2	cla	Conjugated linoleic acid	FALSE	FALSE	NA	NA
INTERVAL	Nightingale	19	ENSG00000129933	MAU2	dha	Docosahexaenoic acid	FALSE	FALSE	NA	NA
INTERVAL	Nightingale	19	ENSG00000129933	MAU2	estc	Total esterified cholesterol	FALSE	FALSE	NA	NA
INTERVAL	Nightingale	19	ENSG00000129933	MAU2	faw3	Omega-3 fatty acids	FALSE	FALSE	NA	NA
INTERVAL	Nightingale	19	ENSG00000129933	MAU2	faw6	Omega-6 fatty acids	FALSE	FALSE	NA	NA
INTERVAL	Nightingale	19	ENSG00000129933	MAU2	freec	Total free cholesterol	FALSE	FALSE	NA	NA
INTERVAL	Nightingale	19	ENSG00000129933	MAU2	idlc	Cholesterol in IDL	FALSE	FALSE	NA	NA
INTERVAL	Nightingale	19	ENSG00000129933	MAU2	idlce	Cholesteryl esters in IDL	FALSE	FALSE	NA	NA
INTERVAL	Nightingale	19	ENSG00000129933	MAU2	idlfc	Free cholesterol in IDL	FALSE	FALSE	NA	NA
INTERVAL	Nightingale	19	ENSG00000129933	MAU2	idll	Total lipids in IDL	FALSE	FALSE	NA	NA
INTERVAL	Nightingale	19	ENSG00000129933	MAU2	idlp	Concentration of IDL particles	FALSE	FALSE	NA	NA
INTERVAL	Nightingale	19	ENSG00000129933	MAU2	idlpl	Phospholipids in IDL	FALSE	FALSE	NA	NA
INTERVAL	Nightingale	19	ENSG00000129933	MAU2	idlpl_	Phospholipids to total lipids ratio in IDL	FALSE	FALSE	NA	NA
INTERVAL	Nightingale	19	ENSG00000129933	MAU2	idltg	Triglycerides in IDL	FALSE	FALSE	NA	NA
INTERVAL	Nightingale	19	ENSG00000129933	MAU2	ldlc	LDL cholesterol	FALSE	FALSE	NA	NA
INTERVAL	Nightingale	19	ENSG00000129933	MAU2	ldltg	Triglycerides in LDL	FALSE	FALSE	NA	NA
INTERVAL	Nightingale	19	ENSG00000129933	MAU2	lhdlc_	Cholesterol to total lipids ratio in large HDL	FALSE	FALSE	NA	NA
INTERVAL	Nightingale	19	ENSG00000129933	MAU2	lhdlpl_	Phospholipids to total lipids ratio in large HDL	FALSE	FALSE	NA	NA
INTERVAL	Nightingale	19	ENSG00000129933	MAU2	lldlc	Cholesterol in large LDL	FALSE	FALSE	NA	NA
INTERVAL	Nightingale	19	ENSG00000129933	MAU2	lldlce	Cholesteryl esters in large LDL	FALSE	FALSE	NA	NA
INTERVAL	Nightingale	19	ENSG00000129933	MAU2	lldlce_	Cholesteryl esters to total lipids ratio in large LDL	FALSE	FALSE	NA	NA
INTERVAL	Nightingale	19	ENSG00000129933	MAU2	lldlfc	Free cholesterol in large LDL	FALSE	FALSE	NA	NA
INTERVAL	Nightingale	19	ENSG00000129933	MAU2	lldlfc_	Free cholesterol to total lipids ratio in large LDL	FALSE	FALSE	NA	NA
INTERVAL	Nightingale	19	ENSG00000129933	MAU2	lldll	Total lipids in large LDL	FALSE	FALSE	NA	NA
INTERVAL	Nightingale	19	ENSG00000129933	MAU2	lldlp	Concentration of large LDL particles	FALSE	FALSE	NA	NA
INTERVAL	Nightingale	19	ENSG00000129933	MAU2	lldlpl	Phospholipids in large LDL	FALSE	FALSE	NA	NA
INTERVAL	Nightingale	19	ENSG00000129933	MAU2	lldltg	Triglycerides in large LDL	FALSE	FALSE	NA	NA
INTERVAL	Nightingale	19	ENSG00000129933	MAU2	lvldlc	Cholesterol in large VLDL	FALSE	FALSE	NA	NA
INTERVAL	Nightingale	19	ENSG00000129933	MAU2	lvldlce	Cholesteryl esters in large VLDL	FALSE	FALSE	NA	NA
INTERVAL	Nightingale	19	ENSG00000129933	MAU2	lvldlfc	Free cholesterol in large VLDL	FALSE	FALSE	NA	NA
INTERVAL	Nightingale	19	ENSG00000129933	MAU2	lvldll	Total lipids in large VLDL	FALSE	FALSE	NA	NA
INTERVAL	Nightingale	19	ENSG00000129933	MAU2	lvldlp	Concentration of large VLDL particles	FALSE	FALSE	NA	NA
INTERVAL	Nightingale	19	ENSG00000129933	MAU2	lvldlpl	Phospholipids in large VLDL	FALSE	FALSE	NA	NA
INTERVAL	Nightingale	19	ENSG00000129933	MAU2	lvldltg	Triglycerides in large VLDL	FALSE	FALSE	NA	NA
INTERVAL	Nightingale	19	ENSG00000129933	MAU2	mhdltg	Triglycerides in medium HDL	FALSE	FALSE	NA	NA
INTERVAL	Nightingale	19	ENSG00000129933	MAU2	mldlc	Cholesterol in medium LDL	FALSE	FALSE	NA	NA
INTERVAL	Nightingale	19	ENSG00000129933	MAU2	mldlce	Cholesteryl esters in medium LDL	FALSE	FALSE	NA	NA
INTERVAL	Nightingale	19	ENSG00000129933	MAU2	mldlfc	Free cholesterol in medium LDL	FALSE	FALSE	NA	NA
INTERVAL	Nightingale	19	ENSG00000129933	MAU2	mldlfc_	Free cholesterol to total lipids ratio in medium LDL	FALSE	FALSE	NA	NA
INTERVAL	Nightingale	19	ENSG00000129933	MAU2	mldll	Total lipids in medium LDL	FALSE	FALSE	NA	NA
INTERVAL	Nightingale	19	ENSG00000129933	MAU2	mldlp	Concentration of medium LDL particles	FALSE	FALSE	NA	NA
INTERVAL	Nightingale	19	ENSG00000129933	MAU2	mldlpl	Phospholipids in medium LDL	FALSE	FALSE	NA	NA
INTERVAL	Nightingale	19	ENSG00000129933	MAU2	mldltg	Triglycerides in medium LDL	FALSE	FALSE	NA	NA
INTERVAL	Nightingale	19	ENSG00000129933	MAU2	mufa	Monounsaturated fatty acids	FALSE	FALSE	NA	NA
INTERVAL	Nightingale	19	ENSG00000129933	MAU2	mvldlc	Cholesterol in medium VLDL	FALSE	FALSE	NA	NA
INTERVAL	Nightingale	19	ENSG00000129933	MAU2	mvldlce	Cholesteryl esters in medium VLDL	FALSE	FALSE	NA	NA
INTERVAL	Nightingale	19	ENSG00000129933	MAU2	mvldlfc	Free cholesterol in medium VLDL	FALSE	FALSE	NA	NA
INTERVAL	Nightingale	19	ENSG00000129933	MAU2	mvldll	Total lipids in medium VLDL	FALSE	FALSE	NA	NA
INTERVAL	Nightingale	19	ENSG00000129933	MAU2	mvldlp	Concentration of medium VLDL particles	FALSE	FALSE	NA	NA
INTERVAL	Nightingale	19	ENSG00000129933	MAU2	mvldlpl	Phospholipids in medium VLDL	FALSE	FALSE	NA	NA
INTERVAL	Nightingale	19	ENSG00000129933	MAU2	mvldltg	Triglycerides in medium VLDL	FALSE	FALSE	NA	NA
INTERVAL	Nightingale	19	ENSG00000129933	MAU2	pc	Phosphatidylcholines	FALSE	FALSE	NA	NA
INTERVAL	Nightingale	19	ENSG00000129933	MAU2	pufa	Polyunsaturated fatty acids	FALSE	FALSE	NA	NA
INTERVAL	Nightingale	19	ENSG00000129933	MAU2	remnantc	Remnant cholesterol (non-HDL, non-LDL -cholesterol)	FALSE	FALSE	NA	NA
INTERVAL	Nightingale	19	ENSG00000129933	MAU2	serumc	Total cholesterol	FALSE	FALSE	NA	NA
INTERVAL	Nightingale	19	ENSG00000129933	MAU2	serumtg	Total triglycerides	FALSE	FALSE	NA	NA
INTERVAL	Nightingale	19	ENSG00000129933	MAU2	sfa	Saturated fatty acids	FALSE	FALSE	NA	NA
INTERVAL	Nightingale	19	ENSG00000129933	MAU2	sldlc	Cholesterol in small LDL	FALSE	FALSE	NA	NA
INTERVAL	Nightingale	19	ENSG00000129933	MAU2	sldlce	Cholesteryl esters in small LDL	FALSE	FALSE	NA	NA
INTERVAL	Nightingale	19	ENSG00000129933	MAU2	sldlfc	Free cholesterol in small LDL	FALSE	FALSE	NA	NA
INTERVAL	Nightingale	19	ENSG00000129933	MAU2	sldlfc_	Free cholesterol to total lipids ratio in small LDL	FALSE	FALSE	NA	NA
INTERVAL	Nightingale	19	ENSG00000129933	MAU2	sldll	Total lipids in small LDL	FALSE	FALSE	NA	NA
INTERVAL	Nightingale	19	ENSG00000129933	MAU2	sldlp	Concentration of small LDL particles	FALSE	FALSE	NA	NA
INTERVAL	Nightingale	19	ENSG00000129933	MAU2	sldlpl	Phospholipids in small LDL	FALSE	FALSE	NA	NA
INTERVAL	Nightingale	19	ENSG00000129933	MAU2	sldltg	Triglycerides in small LDL	FALSE	FALSE	NA	NA
INTERVAL	Nightingale	19	ENSG00000129933	MAU2	sm	Sphingomyelins	FALSE	FALSE	NA	NA
INTERVAL	Nightingale	19	ENSG00000129933	MAU2	svldlc	Cholesterol in small VLDL	FALSE	FALSE	NA	NA
INTERVAL	Nightingale	19	ENSG00000129933	MAU2	svldlce	Cholesteryl esters in small VLDL	FALSE	FALSE	NA	NA
INTERVAL	Nightingale	19	ENSG00000129933	MAU2	svldlfc	Free cholesterol in small VLDL	FALSE	FALSE	NA	NA
INTERVAL	Nightingale	19	ENSG00000129933	MAU2	svldll	Total lipids in small VLDL	FALSE	FALSE	NA	NA
INTERVAL	Nightingale	19	ENSG00000129933	MAU2	svldlp	Concentration of small VLDL particles	FALSE	FALSE	NA	NA
INTERVAL	Nightingale	19	ENSG00000129933	MAU2	svldlpl	Phospholipids in small VLDL	FALSE	FALSE	NA	NA
INTERVAL	Nightingale	19	ENSG00000129933	MAU2	svldltg	Triglycerides in small VLDL	FALSE	FALSE	NA	NA
INTERVAL	Nightingale	19	ENSG00000129933	MAU2	totcho	Total cholines	FALSE	FALSE	NA	NA
INTERVAL	Nightingale	19	ENSG00000129933	MAU2	totfa	Total fatty acids	FALSE	FALSE	NA	NA
INTERVAL	Nightingale	19	ENSG00000129933	MAU2	vldlc	VLDL cholesterol	FALSE	FALSE	NA	NA
INTERVAL	Nightingale	19	ENSG00000129933	MAU2	vldltg	Triglycerides in VLDL	FALSE	FALSE	NA	NA
INTERVAL	Nightingale	19	ENSG00000129933	MAU2	xlvldlc	Cholesterol in very large VLDL	FALSE	FALSE	NA	NA
INTERVAL	Nightingale	19	ENSG00000129933	MAU2	xlvldlce	Cholesteryl esters in very large VLDL	FALSE	FALSE	NA	NA
INTERVAL	Nightingale	19	ENSG00000129933	MAU2	xlvldlfc	Free cholesterol in very large VLDL	FALSE	FALSE	NA	NA
INTERVAL	Nightingale	19	ENSG00000129933	MAU2	xlvldll	Total lipids in very large VLDL	FALSE	FALSE	NA	NA
INTERVAL	Nightingale	19	ENSG00000129933	MAU2	xlvldlp	Concentration of very large VLDL particles	FALSE	FALSE	NA	NA
INTERVAL	Nightingale	19	ENSG00000129933	MAU2	xlvldlpl	Phospholipids in very large VLDL	FALSE	FALSE	NA	NA
INTERVAL	Nightingale	19	ENSG00000129933	MAU2	xlvldltg	Triglycerides in very large VLDL	FALSE	FALSE	NA	NA
INTERVAL	Nightingale	19	ENSG00000129933	MAU2	xsvldlc	Cholesterol in very small VLDL	FALSE	FALSE	NA	NA
INTERVAL	Nightingale	19	ENSG00000129933	MAU2	xsvldlce	Cholesteryl esters in very small VLDL	FALSE	FALSE	NA	NA
INTERVAL	Nightingale	19	ENSG00000129933	MAU2	xsvldlfc	Free cholesterol in very small VLDL	FALSE	FALSE	NA	NA
INTERVAL	Nightingale	19	ENSG00000129933	MAU2	xsvldll	Total lipids in very small VLDL	FALSE	FALSE	NA	NA
INTERVAL	Nightingale	19	ENSG00000129933	MAU2	xsvldlp	Concentration of very small VLDL particles	FALSE	FALSE	NA	NA
INTERVAL	Nightingale	19	ENSG00000129933	MAU2	xsvldlpl	Phospholipids in very small VLDL	FALSE	FALSE	NA	NA
INTERVAL	Nightingale	19	ENSG00000129933	MAU2	xsvldltg	Triglycerides in very small VLDL	FALSE	FALSE	NA	NA
INTERVAL	Nightingale	19	ENSG00000129933	MAU2	xxlvldlc	Cholesterol in chylomicrons and extremely large VLDL	FALSE	FALSE	NA	NA
INTERVAL	Nightingale	19	ENSG00000129933	MAU2	xxlvldlce	Cholesteryl esters in chylomicrons and extremely large VLDL	FALSE	FALSE	NA	NA
INTERVAL	Nightingale	19	ENSG00000129933	MAU2	xxlvldlfc	Free cholesterol in chylomicrons and extremely large VLDL	FALSE	FALSE	NA	NA
INTERVAL	Nightingale	19	ENSG00000129933	MAU2	xxlvldll	Total lipids in chylomicrons and extremely large VLDL	FALSE	FALSE	NA	NA
INTERVAL	Nightingale	19	ENSG00000129933	MAU2	xxlvldlp	Concentration of chylomicrons and extremely large VLDL particles	FALSE	FALSE	NA	NA
INTERVAL	Nightingale	19	ENSG00000129933	MAU2	xxlvldlpl	Phospholipids in chylomicrons and extremely large VLDL	FALSE	FALSE	NA	NA
INTERVAL	Nightingale	19	ENSG00000129933	MAU2	xxlvldltg	Triglycerides in chylomicrons and extremely large VLDL	FALSE	FALSE	NA	NA
INTERVAL	Nightingale	19	ENSG00000130158	DOCK6	apoa1	Apolipoprotein A1	FALSE	NA	NA	NA
INTERVAL	Nightingale	19	ENSG00000130158	DOCK6	apob	Apolipoprotein B	FALSE	NA	NA	NA
INTERVAL	Nightingale	19	ENSG00000130158	DOCK6	apobapoa1	Ratio of apolipoprotein B to apolipoprotein A1	FALSE	NA	NA	NA
INTERVAL	Nightingale	19	ENSG00000130158	DOCK6	estc	Total esterified cholesterol	FALSE	NA	NA	NA
INTERVAL	Nightingale	19	ENSG00000130158	DOCK6	falen	Estimated description of fatty acid chain length, not actual carbon number	FALSE	NA	NA	NA
INTERVAL	Nightingale	19	ENSG00000130158	DOCK6	faw6	Omega-6 fatty acids	FALSE	NA	NA	NA
INTERVAL	Nightingale	19	ENSG00000130158	DOCK6	freec	Total free cholesterol	FALSE	NA	NA	NA
INTERVAL	Nightingale	19	ENSG00000130158	DOCK6	idlc	Cholesterol in IDL	FALSE	NA	NA	NA
INTERVAL	Nightingale	19	ENSG00000130158	DOCK6	idlc_	Cholesterol to total lipids ratio in IDL	FALSE	NA	NA	NA
INTERVAL	Nightingale	19	ENSG00000130158	DOCK6	idlce	Cholesteryl esters in IDL	FALSE	NA	NA	NA
INTERVAL	Nightingale	19	ENSG00000130158	DOCK6	idlce_	Cholesteryl esters to total lipids ratio in IDL	FALSE	NA	NA	NA
INTERVAL	Nightingale	19	ENSG00000130158	DOCK6	idlfc	Free cholesterol in IDL	FALSE	NA	NA	NA
INTERVAL	Nightingale	19	ENSG00000130158	DOCK6	idlfc_	Free cholesterol to total lipids ratio in IDL	FALSE	NA	NA	NA
INTERVAL	Nightingale	19	ENSG00000130158	DOCK6	idll	Total lipids in IDL	FALSE	NA	NA	NA
INTERVAL	Nightingale	19	ENSG00000130158	DOCK6	idlp	Concentration of IDL particles	FALSE	NA	NA	NA
INTERVAL	Nightingale	19	ENSG00000130158	DOCK6	idlpl	Phospholipids in IDL	FALSE	NA	NA	NA
INTERVAL	Nightingale	19	ENSG00000130158	DOCK6	idltg	Triglycerides in IDL	FALSE	NA	NA	NA
INTERVAL	Nightingale	19	ENSG00000130158	DOCK6	idltg_	Triglycerides to total lipids ratio in IDL	FALSE	NA	NA	NA
INTERVAL	Nightingale	19	ENSG00000130158	DOCK6	la	Linoleic acid	FALSE	NA	NA	NA
INTERVAL	Nightingale	19	ENSG00000130158	DOCK6	ldlc	LDL cholesterol	FALSE	NA	NA	NA
INTERVAL	Nightingale	19	ENSG00000130158	DOCK6	ldltg	Triglycerides in LDL	FALSE	NA	NA	NA
INTERVAL	Nightingale	19	ENSG00000130158	DOCK6	lhdlc_	Cholesterol to total lipids ratio in large HDL	FALSE	NA	NA	NA
INTERVAL	Nightingale	19	ENSG00000130158	DOCK6	lhdlce_	Cholesteryl esters to total lipids ratio in large HDL	FALSE	NA	NA	NA
INTERVAL	Nightingale	19	ENSG00000130158	DOCK6	lhdlpl_	Phospholipids to total lipids ratio in large HDL	FALSE	NA	NA	NA
INTERVAL	Nightingale	19	ENSG00000130158	DOCK6	lhdltg	Triglycerides in large HDL	FALSE	NA	NA	NA
INTERVAL	Nightingale	19	ENSG00000130158	DOCK6	lldlc	Cholesterol in large LDL	FALSE	NA	NA	NA
INTERVAL	Nightingale	19	ENSG00000130158	DOCK6	lldlc_	Cholesterol to total lipids ratio in large LDL	FALSE	NA	NA	NA
INTERVAL	Nightingale	19	ENSG00000130158	DOCK6	lldlce	Cholesteryl esters in large LDL	FALSE	NA	NA	NA
INTERVAL	Nightingale	19	ENSG00000130158	DOCK6	lldlce_	Cholesteryl esters to total lipids ratio in large LDL	FALSE	NA	NA	NA
INTERVAL	Nightingale	19	ENSG00000130158	DOCK6	lldlfc	Free cholesterol in large LDL	FALSE	NA	NA	NA
INTERVAL	Nightingale	19	ENSG00000130158	DOCK6	lldlfc_	Free cholesterol to total lipids ratio in large LDL	FALSE	NA	NA	NA
INTERVAL	Nightingale	19	ENSG00000130158	DOCK6	lldll	Total lipids in large LDL	FALSE	NA	NA	NA
INTERVAL	Nightingale	19	ENSG00000130158	DOCK6	lldlp	Concentration of large LDL particles	FALSE	NA	NA	NA
INTERVAL	Nightingale	19	ENSG00000130158	DOCK6	lldlpl	Phospholipids in large LDL	FALSE	NA	NA	NA
INTERVAL	Nightingale	19	ENSG00000130158	DOCK6	lldlpl_	Phospholipids to total lipids ratio in large LDL	FALSE	NA	NA	NA
INTERVAL	Nightingale	19	ENSG00000130158	DOCK6	lldltg	Triglycerides in large LDL	FALSE	NA	NA	NA
INTERVAL	Nightingale	19	ENSG00000130158	DOCK6	lldltg_	Triglycerides to total lipids ratio in large LDL	FALSE	NA	NA	NA
INTERVAL	Nightingale	19	ENSG00000130158	DOCK6	lvldlpl_	Phospholipids to total lipids ratio in large VLDL	FALSE	NA	NA	NA
INTERVAL	Nightingale	19	ENSG00000130158	DOCK6	lvldltg_	Triglycerides to total lipids ratio in large VLDL	FALSE	NA	NA	NA
INTERVAL	Nightingale	19	ENSG00000130158	DOCK6	mhdlce_	Cholesteryl esters to total lipids ratio in medium HDL	FALSE	NA	NA	NA
INTERVAL	Nightingale	19	ENSG00000130158	DOCK6	mldlc	Cholesterol in medium LDL	FALSE	NA	NA	NA
INTERVAL	Nightingale	19	ENSG00000130158	DOCK6	mldlc_	Cholesterol to total lipids ratio in medium LDL	FALSE	NA	NA	NA
INTERVAL	Nightingale	19	ENSG00000130158	DOCK6	mldlce	Cholesteryl esters in medium LDL	FALSE	NA	NA	NA
INTERVAL	Nightingale	19	ENSG00000130158	DOCK6	mldlce_	Cholesteryl esters to total lipids ratio in medium LDL	FALSE	NA	NA	NA
INTERVAL	Nightingale	19	ENSG00000130158	DOCK6	mldlfc	Free cholesterol in medium LDL	FALSE	NA	NA	NA
INTERVAL	Nightingale	19	ENSG00000130158	DOCK6	mldlfc_	Free cholesterol to total lipids ratio in medium LDL	FALSE	NA	NA	NA
INTERVAL	Nightingale	19	ENSG00000130158	DOCK6	mldll	Total lipids in medium LDL	FALSE	NA	NA	NA
INTERVAL	Nightingale	19	ENSG00000130158	DOCK6	mldlp	Concentration of medium LDL particles	FALSE	NA	NA	NA
INTERVAL	Nightingale	19	ENSG00000130158	DOCK6	mldlpl	Phospholipids in medium LDL	FALSE	NA	NA	NA
INTERVAL	Nightingale	19	ENSG00000130158	DOCK6	mldlpl_	Phospholipids to total lipids ratio in medium LDL	FALSE	NA	NA	NA
INTERVAL	Nightingale	19	ENSG00000130158	DOCK6	mldltg	Triglycerides in medium LDL	FALSE	NA	NA	NA
INTERVAL	Nightingale	19	ENSG00000130158	DOCK6	mldltg_	Triglycerides to total lipids ratio in medium LDL	FALSE	NA	NA	NA
INTERVAL	Nightingale	19	ENSG00000130158	DOCK6	mufa	Monounsaturated fatty acids	FALSE	NA	NA	NA
INTERVAL	Nightingale	19	ENSG00000130158	DOCK6	mvldlc	Cholesterol in medium VLDL	FALSE	NA	NA	NA
INTERVAL	Nightingale	19	ENSG00000130158	DOCK6	mvldlc_	Cholesterol to total lipids ratio in medium VLDL	FALSE	NA	NA	NA
INTERVAL	Nightingale	19	ENSG00000130158	DOCK6	mvldlce	Cholesteryl esters in medium VLDL	FALSE	NA	NA	NA
INTERVAL	Nightingale	19	ENSG00000130158	DOCK6	mvldlce_	Cholesteryl esters to total lipids ratio in medium VLDL	FALSE	NA	NA	NA
INTERVAL	Nightingale	19	ENSG00000130158	DOCK6	mvldlpl_	Phospholipids to total lipids ratio in medium VLDL	FALSE	NA	NA	NA
INTERVAL	Nightingale	19	ENSG00000130158	DOCK6	mvldltg_	Triglycerides to total lipids ratio in medium VLDL	FALSE	NA	NA	NA
INTERVAL	Nightingale	19	ENSG00000130158	DOCK6	pc	Phosphatidylcholines	FALSE	NA	NA	NA
INTERVAL	Nightingale	19	ENSG00000130158	DOCK6	pufa	Polyunsaturated fatty acids	FALSE	NA	NA	NA
INTERVAL	Nightingale	19	ENSG00000130158	DOCK6	remnantc	Remnant cholesterol (non-HDL, non-LDL -cholesterol)	FALSE	NA	NA	NA
INTERVAL	Nightingale	19	ENSG00000130158	DOCK6	serumc	Total cholesterol	FALSE	NA	NA	NA
INTERVAL	Nightingale	19	ENSG00000130158	DOCK6	sfa	Saturated fatty acids	FALSE	NA	NA	NA
INTERVAL	Nightingale	19	ENSG00000130158	DOCK6	shdlc_	Cholesterol to total lipids ratio in small HDL	FALSE	NA	NA	NA
INTERVAL	Nightingale	19	ENSG00000130158	DOCK6	shdlce	Cholesteryl esters in small HDL	FALSE	NA	NA	NA
INTERVAL	Nightingale	19	ENSG00000130158	DOCK6	shdlce_	Cholesteryl esters to total lipids ratio in small HDL	FALSE	NA	NA	NA
INTERVAL	Nightingale	19	ENSG00000130158	DOCK6	shdlfc_	Free cholesterol to total lipids ratio in small HDL	FALSE	NA	NA	NA
INTERVAL	Nightingale	19	ENSG00000130158	DOCK6	shdlpl	Phospholipids in small HDL	FALSE	NA	NA	NA
INTERVAL	Nightingale	19	ENSG00000130158	DOCK6	shdlpl_	Phospholipids to total lipids ratio in small HDL	FALSE	NA	NA	NA
INTERVAL	Nightingale	19	ENSG00000130158	DOCK6	sldlc	Cholesterol in small LDL	FALSE	NA	NA	NA
INTERVAL	Nightingale	19	ENSG00000130158	DOCK6	sldlc_	Cholesterol to total lipids ratio in small LDL	FALSE	NA	NA	NA
INTERVAL	Nightingale	19	ENSG00000130158	DOCK6	sldlce	Cholesteryl esters in small LDL	FALSE	NA	NA	NA
INTERVAL	Nightingale	19	ENSG00000130158	DOCK6	sldlce_	Cholesteryl esters to total lipids ratio in small LDL	FALSE	NA	NA	NA
INTERVAL	Nightingale	19	ENSG00000130158	DOCK6	sldlfc	Free cholesterol in small LDL	FALSE	NA	NA	NA
INTERVAL	Nightingale	19	ENSG00000130158	DOCK6	sldlfc_	Free cholesterol to total lipids ratio in small LDL	FALSE	NA	NA	NA
INTERVAL	Nightingale	19	ENSG00000130158	DOCK6	sldll	Total lipids in small LDL	FALSE	NA	NA	NA
INTERVAL	Nightingale	19	ENSG00000130158	DOCK6	sldlp	Concentration of small LDL particles	FALSE	NA	NA	NA
INTERVAL	Nightingale	19	ENSG00000130158	DOCK6	sldlpl	Phospholipids in small LDL	FALSE	NA	NA	NA
INTERVAL	Nightingale	19	ENSG00000130158	DOCK6	sldlpl_	Phospholipids to total lipids ratio in small LDL	FALSE	NA	NA	NA
INTERVAL	Nightingale	19	ENSG00000130158	DOCK6	sldltg	Triglycerides in small LDL	FALSE	NA	NA	NA
INTERVAL	Nightingale	19	ENSG00000130158	DOCK6	sm	Sphingomyelins	FALSE	NA	NA	NA
INTERVAL	Nightingale	19	ENSG00000130158	DOCK6	svldlc	Cholesterol in small VLDL	FALSE	NA	NA	NA
INTERVAL	Nightingale	19	ENSG00000130158	DOCK6	svldlc_	Cholesterol to total lipids ratio in small VLDL	FALSE	NA	NA	NA
INTERVAL	Nightingale	19	ENSG00000130158	DOCK6	svldlce	Cholesteryl esters in small VLDL	FALSE	NA	NA	NA
INTERVAL	Nightingale	19	ENSG00000130158	DOCK6	svldlce_	Cholesteryl esters to total lipids ratio in small VLDL	FALSE	NA	NA	NA
INTERVAL	Nightingale	19	ENSG00000130158	DOCK6	svldlfc	Free cholesterol in small VLDL	FALSE	NA	NA	NA
INTERVAL	Nightingale	19	ENSG00000130158	DOCK6	svldll	Total lipids in small VLDL	FALSE	NA	NA	NA
INTERVAL	Nightingale	19	ENSG00000130158	DOCK6	svldlp	Concentration of small VLDL particles	FALSE	NA	NA	NA
INTERVAL	Nightingale	19	ENSG00000130158	DOCK6	svldlpl	Phospholipids in small VLDL	FALSE	NA	NA	NA
INTERVAL	Nightingale	19	ENSG00000130158	DOCK6	svldlpl_	Phospholipids to total lipids ratio in small VLDL	FALSE	NA	NA	NA
INTERVAL	Nightingale	19	ENSG00000130158	DOCK6	svldltg_	Triglycerides to total lipids ratio in small VLDL	FALSE	NA	NA	NA
INTERVAL	Nightingale	19	ENSG00000130158	DOCK6	totcho	Total cholines	FALSE	NA	NA	NA
INTERVAL	Nightingale	19	ENSG00000130158	DOCK6	totfa	Total fatty acids	FALSE	NA	NA	NA
INTERVAL	Nightingale	19	ENSG00000130158	DOCK6	totpg	Phosphoglycerides	FALSE	NA	NA	NA
INTERVAL	Nightingale	19	ENSG00000130158	DOCK6	vldlc	VLDL cholesterol	FALSE	NA	NA	NA
INTERVAL	Nightingale	19	ENSG00000130158	DOCK6	xlvldlpl_	Phospholipids to total lipids ratio in very large VLDL	FALSE	NA	NA	NA
INTERVAL	Nightingale	19	ENSG00000130158	DOCK6	xlvldltg_	Triglycerides to total lipids ratio in very large VLDL	FALSE	NA	NA	NA
INTERVAL	Nightingale	19	ENSG00000130158	DOCK6	xsvldlc	Cholesterol in very small VLDL	FALSE	NA	NA	NA
INTERVAL	Nightingale	19	ENSG00000130158	DOCK6	xsvldlce	Cholesteryl esters in very small VLDL	FALSE	NA	NA	NA
INTERVAL	Nightingale	19	ENSG00000130158	DOCK6	xsvldlfc	Free cholesterol in very small VLDL	FALSE	NA	NA	NA
INTERVAL	Nightingale	19	ENSG00000130158	DOCK6	xsvldll	Total lipids in very small VLDL	FALSE	NA	NA	NA
INTERVAL	Nightingale	19	ENSG00000130158	DOCK6	xsvldlp	Concentration of very small VLDL particles	FALSE	NA	NA	NA
INTERVAL	Nightingale	19	ENSG00000130158	DOCK6	xsvldlpl	Phospholipids in very small VLDL	FALSE	NA	NA	NA
INTERVAL	Nightingale	19	ENSG00000130158	DOCK6	xsvldlpl_	Phospholipids to total lipids ratio in very small VLDL	FALSE	NA	NA	NA
INTERVAL	Nightingale	19	ENSG00000130158	DOCK6	xsvldltg	Triglycerides in very small VLDL	FALSE	NA	NA	NA
INTERVAL	Nightingale	19	ENSG00000130158	DOCK6	xsvldltg_	Triglycerides to total lipids ratio in very small VLDL	FALSE	NA	NA	NA
INTERVAL	Nightingale	19	ENSG00000130158	DOCK6	xxlvldlce	Cholesteryl esters in chylomicrons and extremely large VLDL	FALSE	NA	NA	NA
INTERVAL	Nightingale	19	ENSG00000130158	DOCK6	xxlvldlce_	Cholesteryl esters to total lipids ratio in chylomicrons and extremely large VLDL	FALSE	NA	NA	NA
INTERVAL	Nightingale	19	ENSG00000130159	ECSIT	apoa1	Apolipoprotein A1	FALSE	FALSE	NA	NA
INTERVAL	Nightingale	19	ENSG00000130159	ECSIT	apob	Apolipoprotein B	FALSE	FALSE	NA	NA
INTERVAL	Nightingale	19	ENSG00000130159	ECSIT	apobapoa1	Ratio of apolipoprotein B to apolipoprotein A1	FALSE	FALSE	NA	NA
INTERVAL	Nightingale	19	ENSG00000130159	ECSIT	estc	Total esterified cholesterol	FALSE	FALSE	NA	NA
INTERVAL	Nightingale	19	ENSG00000130159	ECSIT	falen	Estimated description of fatty acid chain length, not actual carbon number	FALSE	FALSE	NA	NA
INTERVAL	Nightingale	19	ENSG00000130159	ECSIT	faw6	Omega-6 fatty acids	FALSE	FALSE	NA	NA
INTERVAL	Nightingale	19	ENSG00000130159	ECSIT	freec	Total free cholesterol	FALSE	FALSE	NA	NA
INTERVAL	Nightingale	19	ENSG00000130159	ECSIT	idlc	Cholesterol in IDL	FALSE	FALSE	NA	NA
INTERVAL	Nightingale	19	ENSG00000130159	ECSIT	idlc_	Cholesterol to total lipids ratio in IDL	FALSE	FALSE	NA	NA
INTERVAL	Nightingale	19	ENSG00000130159	ECSIT	idlce	Cholesteryl esters in IDL	FALSE	FALSE	NA	NA
INTERVAL	Nightingale	19	ENSG00000130159	ECSIT	idlce_	Cholesteryl esters to total lipids ratio in IDL	FALSE	FALSE	NA	NA
INTERVAL	Nightingale	19	ENSG00000130159	ECSIT	idlfc	Free cholesterol in IDL	FALSE	FALSE	NA	NA
INTERVAL	Nightingale	19	ENSG00000130159	ECSIT	idlfc_	Free cholesterol to total lipids ratio in IDL	FALSE	FALSE	NA	NA
INTERVAL	Nightingale	19	ENSG00000130159	ECSIT	idll	Total lipids in IDL	FALSE	FALSE	NA	NA
INTERVAL	Nightingale	19	ENSG00000130159	ECSIT	idlp	Concentration of IDL particles	FALSE	FALSE	NA	NA
INTERVAL	Nightingale	19	ENSG00000130159	ECSIT	idlpl	Phospholipids in IDL	FALSE	FALSE	NA	NA
INTERVAL	Nightingale	19	ENSG00000130159	ECSIT	idltg	Triglycerides in IDL	FALSE	FALSE	NA	NA
INTERVAL	Nightingale	19	ENSG00000130159	ECSIT	idltg_	Triglycerides to total lipids ratio in IDL	FALSE	FALSE	NA	NA
INTERVAL	Nightingale	19	ENSG00000130159	ECSIT	la	Linoleic acid	FALSE	FALSE	NA	NA
INTERVAL	Nightingale	19	ENSG00000130159	ECSIT	ldlc	LDL cholesterol	FALSE	FALSE	NA	NA
INTERVAL	Nightingale	19	ENSG00000130159	ECSIT	ldltg	Triglycerides in LDL	FALSE	FALSE	NA	NA
INTERVAL	Nightingale	19	ENSG00000130159	ECSIT	lhdlc_	Cholesterol to total lipids ratio in large HDL	FALSE	FALSE	NA	NA
INTERVAL	Nightingale	19	ENSG00000130159	ECSIT	lhdlce_	Cholesteryl esters to total lipids ratio in large HDL	FALSE	FALSE	NA	NA
INTERVAL	Nightingale	19	ENSG00000130159	ECSIT	lhdlpl_	Phospholipids to total lipids ratio in large HDL	FALSE	FALSE	NA	NA
INTERVAL	Nightingale	19	ENSG00000130159	ECSIT	lhdltg	Triglycerides in large HDL	FALSE	FALSE	NA	NA
INTERVAL	Nightingale	19	ENSG00000130159	ECSIT	lldlc	Cholesterol in large LDL	FALSE	FALSE	NA	NA
INTERVAL	Nightingale	19	ENSG00000130159	ECSIT	lldlc_	Cholesterol to total lipids ratio in large LDL	FALSE	FALSE	NA	NA
INTERVAL	Nightingale	19	ENSG00000130159	ECSIT	lldlce	Cholesteryl esters in large LDL	FALSE	FALSE	NA	NA
INTERVAL	Nightingale	19	ENSG00000130159	ECSIT	lldlce_	Cholesteryl esters to total lipids ratio in large LDL	FALSE	FALSE	NA	NA
INTERVAL	Nightingale	19	ENSG00000130159	ECSIT	lldlfc	Free cholesterol in large LDL	FALSE	FALSE	NA	NA
INTERVAL	Nightingale	19	ENSG00000130159	ECSIT	lldlfc_	Free cholesterol to total lipids ratio in large LDL	FALSE	FALSE	NA	NA
INTERVAL	Nightingale	19	ENSG00000130159	ECSIT	lldll	Total lipids in large LDL	FALSE	FALSE	NA	NA
INTERVAL	Nightingale	19	ENSG00000130159	ECSIT	lldlp	Concentration of large LDL particles	FALSE	FALSE	NA	NA
INTERVAL	Nightingale	19	ENSG00000130159	ECSIT	lldlpl	Phospholipids in large LDL	FALSE	FALSE	NA	NA
INTERVAL	Nightingale	19	ENSG00000130159	ECSIT	lldlpl_	Phospholipids to total lipids ratio in large LDL	FALSE	FALSE	NA	NA
INTERVAL	Nightingale	19	ENSG00000130159	ECSIT	lldltg	Triglycerides in large LDL	FALSE	FALSE	NA	NA
INTERVAL	Nightingale	19	ENSG00000130159	ECSIT	lldltg_	Triglycerides to total lipids ratio in large LDL	FALSE	FALSE	NA	NA
INTERVAL	Nightingale	19	ENSG00000130159	ECSIT	lvldlpl_	Phospholipids to total lipids ratio in large VLDL	FALSE	FALSE	NA	NA
INTERVAL	Nightingale	19	ENSG00000130159	ECSIT	lvldltg_	Triglycerides to total lipids ratio in large VLDL	FALSE	FALSE	NA	NA
INTERVAL	Nightingale	19	ENSG00000130159	ECSIT	mhdlce_	Cholesteryl esters to total lipids ratio in medium HDL	FALSE	FALSE	NA	NA
INTERVAL	Nightingale	19	ENSG00000130159	ECSIT	mldlc	Cholesterol in medium LDL	FALSE	FALSE	NA	NA
INTERVAL	Nightingale	19	ENSG00000130159	ECSIT	mldlc_	Cholesterol to total lipids ratio in medium LDL	FALSE	FALSE	NA	NA
INTERVAL	Nightingale	19	ENSG00000130159	ECSIT	mldlce	Cholesteryl esters in medium LDL	FALSE	FALSE	NA	NA
INTERVAL	Nightingale	19	ENSG00000130159	ECSIT	mldlce_	Cholesteryl esters to total lipids ratio in medium LDL	FALSE	FALSE	NA	NA
INTERVAL	Nightingale	19	ENSG00000130159	ECSIT	mldlfc	Free cholesterol in medium LDL	FALSE	FALSE	NA	NA
INTERVAL	Nightingale	19	ENSG00000130159	ECSIT	mldlfc_	Free cholesterol to total lipids ratio in medium LDL	FALSE	FALSE	NA	NA
INTERVAL	Nightingale	19	ENSG00000130159	ECSIT	mldll	Total lipids in medium LDL	FALSE	FALSE	NA	NA
INTERVAL	Nightingale	19	ENSG00000130159	ECSIT	mldlp	Concentration of medium LDL particles	FALSE	FALSE	NA	NA
INTERVAL	Nightingale	19	ENSG00000130159	ECSIT	mldlpl	Phospholipids in medium LDL	FALSE	FALSE	NA	NA
INTERVAL	Nightingale	19	ENSG00000130159	ECSIT	mldlpl_	Phospholipids to total lipids ratio in medium LDL	FALSE	FALSE	NA	NA
INTERVAL	Nightingale	19	ENSG00000130159	ECSIT	mldltg	Triglycerides in medium LDL	FALSE	FALSE	NA	NA
INTERVAL	Nightingale	19	ENSG00000130159	ECSIT	mldltg_	Triglycerides to total lipids ratio in medium LDL	FALSE	FALSE	NA	NA
INTERVAL	Nightingale	19	ENSG00000130159	ECSIT	mufa	Monounsaturated fatty acids	FALSE	FALSE	NA	NA
INTERVAL	Nightingale	19	ENSG00000130159	ECSIT	mvldlc	Cholesterol in medium VLDL	FALSE	FALSE	NA	NA
INTERVAL	Nightingale	19	ENSG00000130159	ECSIT	mvldlc_	Cholesterol to total lipids ratio in medium VLDL	FALSE	FALSE	NA	NA
INTERVAL	Nightingale	19	ENSG00000130159	ECSIT	mvldlce	Cholesteryl esters in medium VLDL	FALSE	FALSE	NA	NA
INTERVAL	Nightingale	19	ENSG00000130159	ECSIT	mvldlce_	Cholesteryl esters to total lipids ratio in medium VLDL	FALSE	FALSE	NA	NA
INTERVAL	Nightingale	19	ENSG00000130159	ECSIT	mvldlpl_	Phospholipids to total lipids ratio in medium VLDL	FALSE	FALSE	NA	NA
INTERVAL	Nightingale	19	ENSG00000130159	ECSIT	mvldltg_	Triglycerides to total lipids ratio in medium VLDL	FALSE	FALSE	NA	NA
INTERVAL	Nightingale	19	ENSG00000130159	ECSIT	pc	Phosphatidylcholines	FALSE	FALSE	NA	NA
INTERVAL	Nightingale	19	ENSG00000130159	ECSIT	pufa	Polyunsaturated fatty acids	FALSE	FALSE	NA	NA
INTERVAL	Nightingale	19	ENSG00000130159	ECSIT	remnantc	Remnant cholesterol (non-HDL, non-LDL -cholesterol)	FALSE	FALSE	NA	NA
INTERVAL	Nightingale	19	ENSG00000130159	ECSIT	serumc	Total cholesterol	FALSE	FALSE	NA	NA
INTERVAL	Nightingale	19	ENSG00000130159	ECSIT	sfa	Saturated fatty acids	FALSE	FALSE	NA	NA
INTERVAL	Nightingale	19	ENSG00000130159	ECSIT	shdlc_	Cholesterol to total lipids ratio in small HDL	FALSE	FALSE	NA	NA
INTERVAL	Nightingale	19	ENSG00000130159	ECSIT	shdlce	Cholesteryl esters in small HDL	FALSE	FALSE	NA	NA
INTERVAL	Nightingale	19	ENSG00000130159	ECSIT	shdlce_	Cholesteryl esters to total lipids ratio in small HDL	FALSE	FALSE	NA	NA
INTERVAL	Nightingale	19	ENSG00000130159	ECSIT	shdlfc_	Free cholesterol to total lipids ratio in small HDL	FALSE	FALSE	NA	NA
INTERVAL	Nightingale	19	ENSG00000130159	ECSIT	shdlpl	Phospholipids in small HDL	FALSE	FALSE	NA	NA
INTERVAL	Nightingale	19	ENSG00000130159	ECSIT	shdlpl_	Phospholipids to total lipids ratio in small HDL	FALSE	FALSE	NA	NA
INTERVAL	Nightingale	19	ENSG00000130159	ECSIT	sldlc	Cholesterol in small LDL	FALSE	FALSE	NA	NA
INTERVAL	Nightingale	19	ENSG00000130159	ECSIT	sldlc_	Cholesterol to total lipids ratio in small LDL	FALSE	FALSE	NA	NA
INTERVAL	Nightingale	19	ENSG00000130159	ECSIT	sldlce	Cholesteryl esters in small LDL	FALSE	FALSE	NA	NA
INTERVAL	Nightingale	19	ENSG00000130159	ECSIT	sldlce_	Cholesteryl esters to total lipids ratio in small LDL	FALSE	FALSE	NA	NA
INTERVAL	Nightingale	19	ENSG00000130159	ECSIT	sldlfc	Free cholesterol in small LDL	FALSE	FALSE	NA	NA
INTERVAL	Nightingale	19	ENSG00000130159	ECSIT	sldlfc_	Free cholesterol to total lipids ratio in small LDL	FALSE	FALSE	NA	NA
INTERVAL	Nightingale	19	ENSG00000130159	ECSIT	sldll	Total lipids in small LDL	FALSE	FALSE	NA	NA
INTERVAL	Nightingale	19	ENSG00000130159	ECSIT	sldlp	Concentration of small LDL particles	FALSE	FALSE	NA	NA
INTERVAL	Nightingale	19	ENSG00000130159	ECSIT	sldlpl	Phospholipids in small LDL	FALSE	FALSE	NA	NA
INTERVAL	Nightingale	19	ENSG00000130159	ECSIT	sldlpl_	Phospholipids to total lipids ratio in small LDL	FALSE	FALSE	NA	NA
INTERVAL	Nightingale	19	ENSG00000130159	ECSIT	sldltg	Triglycerides in small LDL	FALSE	FALSE	NA	NA
INTERVAL	Nightingale	19	ENSG00000130159	ECSIT	sm	Sphingomyelins	FALSE	FALSE	NA	NA
INTERVAL	Nightingale	19	ENSG00000130159	ECSIT	svldlc	Cholesterol in small VLDL	FALSE	FALSE	NA	NA
INTERVAL	Nightingale	19	ENSG00000130159	ECSIT	svldlc_	Cholesterol to total lipids ratio in small VLDL	FALSE	FALSE	NA	NA
INTERVAL	Nightingale	19	ENSG00000130159	ECSIT	svldlce	Cholesteryl esters in small VLDL	FALSE	FALSE	NA	NA
INTERVAL	Nightingale	19	ENSG00000130159	ECSIT	svldlce_	Cholesteryl esters to total lipids ratio in small VLDL	FALSE	FALSE	NA	NA
INTERVAL	Nightingale	19	ENSG00000130159	ECSIT	svldlfc	Free cholesterol in small VLDL	FALSE	FALSE	NA	NA
INTERVAL	Nightingale	19	ENSG00000130159	ECSIT	svldll	Total lipids in small VLDL	FALSE	FALSE	NA	NA
INTERVAL	Nightingale	19	ENSG00000130159	ECSIT	svldlp	Concentration of small VLDL particles	FALSE	FALSE	NA	NA
INTERVAL	Nightingale	19	ENSG00000130159	ECSIT	svldlpl	Phospholipids in small VLDL	FALSE	FALSE	NA	NA
INTERVAL	Nightingale	19	ENSG00000130159	ECSIT	svldlpl_	Phospholipids to total lipids ratio in small VLDL	FALSE	FALSE	NA	NA
INTERVAL	Nightingale	19	ENSG00000130159	ECSIT	svldltg_	Triglycerides to total lipids ratio in small VLDL	FALSE	FALSE	NA	NA
INTERVAL	Nightingale	19	ENSG00000130159	ECSIT	totcho	Total cholines	FALSE	FALSE	NA	NA
INTERVAL	Nightingale	19	ENSG00000130159	ECSIT	totfa	Total fatty acids	FALSE	FALSE	NA	NA
INTERVAL	Nightingale	19	ENSG00000130159	ECSIT	totpg	Phosphoglycerides	FALSE	FALSE	NA	NA
INTERVAL	Nightingale	19	ENSG00000130159	ECSIT	vldlc	VLDL cholesterol	FALSE	FALSE	NA	NA
INTERVAL	Nightingale	19	ENSG00000130159	ECSIT	xlvldlpl_	Phospholipids to total lipids ratio in very large VLDL	FALSE	FALSE	NA	NA
INTERVAL	Nightingale	19	ENSG00000130159	ECSIT	xlvldltg_	Triglycerides to total lipids ratio in very large VLDL	FALSE	FALSE	NA	NA
INTERVAL	Nightingale	19	ENSG00000130159	ECSIT	xsvldlc	Cholesterol in very small VLDL	FALSE	FALSE	NA	NA
INTERVAL	Nightingale	19	ENSG00000130159	ECSIT	xsvldlce	Cholesteryl esters in very small VLDL	FALSE	FALSE	NA	NA
INTERVAL	Nightingale	19	ENSG00000130159	ECSIT	xsvldlfc	Free cholesterol in very small VLDL	FALSE	FALSE	NA	NA
INTERVAL	Nightingale	19	ENSG00000130159	ECSIT	xsvldll	Total lipids in very small VLDL	FALSE	FALSE	NA	NA
INTERVAL	Nightingale	19	ENSG00000130159	ECSIT	xsvldlp	Concentration of very small VLDL particles	FALSE	FALSE	NA	NA
INTERVAL	Nightingale	19	ENSG00000130159	ECSIT	xsvldlpl	Phospholipids in very small VLDL	FALSE	FALSE	NA	NA
INTERVAL	Nightingale	19	ENSG00000130159	ECSIT	xsvldlpl_	Phospholipids to total lipids ratio in very small VLDL	FALSE	FALSE	NA	NA
INTERVAL	Nightingale	19	ENSG00000130159	ECSIT	xsvldltg	Triglycerides in very small VLDL	FALSE	FALSE	NA	NA
INTERVAL	Nightingale	19	ENSG00000130159	ECSIT	xsvldltg_	Triglycerides to total lipids ratio in very small VLDL	FALSE	FALSE	NA	NA
INTERVAL	Nightingale	19	ENSG00000130159	ECSIT	xxlvldlce	Cholesteryl esters in chylomicrons and extremely large VLDL	FALSE	FALSE	NA	NA
INTERVAL	Nightingale	19	ENSG00000130159	ECSIT	xxlvldlce_	Cholesteryl esters to total lipids ratio in chylomicrons and extremely large VLDL	FALSE	FALSE	NA	NA
INTERVAL	Nightingale	19	ENSG00000130164	LDLR	apoa1	Apolipoprotein A1	FALSE	NA	NA	NA
INTERVAL	Nightingale	19	ENSG00000130164	LDLR	apob	Apolipoprotein B	TRUE	NA	NA	NA
INTERVAL	Nightingale	19	ENSG00000130164	LDLR	apobapoa1	Ratio of apolipoprotein B to apolipoprotein A1	TRUE	NA	NA	NA
INTERVAL	Nightingale	19	ENSG00000130164	LDLR	estc	Total esterified cholesterol	TRUE	NA	NA	NA
INTERVAL	Nightingale	19	ENSG00000130164	LDLR	falen	Estimated description of fatty acid chain length, not actual carbon number	FALSE	NA	NA	NA
INTERVAL	Nightingale	19	ENSG00000130164	LDLR	faw6	Omega-6 fatty acids	FALSE	NA	NA	NA
INTERVAL	Nightingale	19	ENSG00000130164	LDLR	freec	Total free cholesterol	TRUE	NA	NA	NA
INTERVAL	Nightingale	19	ENSG00000130164	LDLR	idlc	Cholesterol in IDL	TRUE	NA	NA	NA
INTERVAL	Nightingale	19	ENSG00000130164	LDLR	idlc_	Cholesterol to total lipids ratio in IDL	FALSE	NA	NA	NA
INTERVAL	Nightingale	19	ENSG00000130164	LDLR	idlce	Cholesteryl esters in IDL	TRUE	NA	NA	NA
INTERVAL	Nightingale	19	ENSG00000130164	LDLR	idlce_	Cholesteryl esters to total lipids ratio in IDL	FALSE	NA	NA	NA
INTERVAL	Nightingale	19	ENSG00000130164	LDLR	idlfc	Free cholesterol in IDL	TRUE	NA	NA	NA
INTERVAL	Nightingale	19	ENSG00000130164	LDLR	idlfc_	Free cholesterol to total lipids ratio in IDL	FALSE	NA	NA	NA
INTERVAL	Nightingale	19	ENSG00000130164	LDLR	idll	Total lipids in IDL	TRUE	NA	NA	NA
INTERVAL	Nightingale	19	ENSG00000130164	LDLR	idlp	Concentration of IDL particles	TRUE	NA	NA	NA
INTERVAL	Nightingale	19	ENSG00000130164	LDLR	idlpl	Phospholipids in IDL	TRUE	NA	NA	NA
INTERVAL	Nightingale	19	ENSG00000130164	LDLR	idltg	Triglycerides in IDL	FALSE	NA	NA	NA
INTERVAL	Nightingale	19	ENSG00000130164	LDLR	idltg_	Triglycerides to total lipids ratio in IDL	FALSE	NA	NA	NA
INTERVAL	Nightingale	19	ENSG00000130164	LDLR	la	Linoleic acid	FALSE	NA	NA	NA
INTERVAL	Nightingale	19	ENSG00000130164	LDLR	ldlc	LDL cholesterol	TRUE	NA	NA	NA
INTERVAL	Nightingale	19	ENSG00000130164	LDLR	ldltg	Triglycerides in LDL	FALSE	NA	NA	NA
INTERVAL	Nightingale	19	ENSG00000130164	LDLR	lhdlc_	Cholesterol to total lipids ratio in large HDL	FALSE	NA	NA	NA
INTERVAL	Nightingale	19	ENSG00000130164	LDLR	lhdlce_	Cholesteryl esters to total lipids ratio in large HDL	FALSE	NA	NA	NA
INTERVAL	Nightingale	19	ENSG00000130164	LDLR	lhdlpl_	Phospholipids to total lipids ratio in large HDL	FALSE	NA	NA	NA
INTERVAL	Nightingale	19	ENSG00000130164	LDLR	lhdltg	Triglycerides in large HDL	FALSE	NA	NA	NA
INTERVAL	Nightingale	19	ENSG00000130164	LDLR	lldlc	Cholesterol in large LDL	TRUE	NA	NA	NA
INTERVAL	Nightingale	19	ENSG00000130164	LDLR	lldlc_	Cholesterol to total lipids ratio in large LDL	TRUE	NA	NA	NA
INTERVAL	Nightingale	19	ENSG00000130164	LDLR	lldlce	Cholesteryl esters in large LDL	TRUE	NA	NA	NA
INTERVAL	Nightingale	19	ENSG00000130164	LDLR	lldlce_	Cholesteryl esters to total lipids ratio in large LDL	TRUE	NA	NA	NA
INTERVAL	Nightingale	19	ENSG00000130164	LDLR	lldlfc	Free cholesterol in large LDL	TRUE	NA	NA	NA
INTERVAL	Nightingale	19	ENSG00000130164	LDLR	lldlfc_	Free cholesterol to total lipids ratio in large LDL	FALSE	NA	NA	NA
INTERVAL	Nightingale	19	ENSG00000130164	LDLR	lldll	Total lipids in large LDL	TRUE	NA	NA	NA
INTERVAL	Nightingale	19	ENSG00000130164	LDLR	lldlp	Concentration of large LDL particles	TRUE	NA	NA	NA
INTERVAL	Nightingale	19	ENSG00000130164	LDLR	lldlpl	Phospholipids in large LDL	TRUE	NA	NA	NA
INTERVAL	Nightingale	19	ENSG00000130164	LDLR	lldlpl_	Phospholipids to total lipids ratio in large LDL	TRUE	NA	NA	NA
INTERVAL	Nightingale	19	ENSG00000130164	LDLR	lldltg	Triglycerides in large LDL	FALSE	NA	NA	NA
INTERVAL	Nightingale	19	ENSG00000130164	LDLR	lldltg_	Triglycerides to total lipids ratio in large LDL	FALSE	NA	NA	NA
INTERVAL	Nightingale	19	ENSG00000130164	LDLR	lvldlpl_	Phospholipids to total lipids ratio in large VLDL	FALSE	NA	NA	NA
INTERVAL	Nightingale	19	ENSG00000130164	LDLR	lvldltg_	Triglycerides to total lipids ratio in large VLDL	FALSE	NA	NA	NA
INTERVAL	Nightingale	19	ENSG00000130164	LDLR	mhdlce_	Cholesteryl esters to total lipids ratio in medium HDL	FALSE	NA	NA	NA
INTERVAL	Nightingale	19	ENSG00000130164	LDLR	mldlc	Cholesterol in medium LDL	TRUE	NA	NA	NA
INTERVAL	Nightingale	19	ENSG00000130164	LDLR	mldlc_	Cholesterol to total lipids ratio in medium LDL	TRUE	NA	NA	NA
INTERVAL	Nightingale	19	ENSG00000130164	LDLR	mldlce	Cholesteryl esters in medium LDL	TRUE	NA	NA	NA
INTERVAL	Nightingale	19	ENSG00000130164	LDLR	mldlce_	Cholesteryl esters to total lipids ratio in medium LDL	TRUE	NA	NA	NA
INTERVAL	Nightingale	19	ENSG00000130164	LDLR	mldlfc	Free cholesterol in medium LDL	TRUE	NA	NA	NA
INTERVAL	Nightingale	19	ENSG00000130164	LDLR	mldlfc_	Free cholesterol to total lipids ratio in medium LDL	TRUE	NA	NA	NA
INTERVAL	Nightingale	19	ENSG00000130164	LDLR	mldll	Total lipids in medium LDL	TRUE	NA	NA	NA
INTERVAL	Nightingale	19	ENSG00000130164	LDLR	mldlp	Concentration of medium LDL particles	TRUE	NA	NA	NA
INTERVAL	Nightingale	19	ENSG00000130164	LDLR	mldlpl	Phospholipids in medium LDL	TRUE	NA	NA	NA
INTERVAL	Nightingale	19	ENSG00000130164	LDLR	mldlpl_	Phospholipids to total lipids ratio in medium LDL	TRUE	NA	NA	NA
INTERVAL	Nightingale	19	ENSG00000130164	LDLR	mldltg	Triglycerides in medium LDL	FALSE	NA	NA	NA
INTERVAL	Nightingale	19	ENSG00000130164	LDLR	mldltg_	Triglycerides to total lipids ratio in medium LDL	FALSE	NA	NA	NA
INTERVAL	Nightingale	19	ENSG00000130164	LDLR	mufa	Monounsaturated fatty acids	FALSE	NA	NA	NA
INTERVAL	Nightingale	19	ENSG00000130164	LDLR	mvldlc	Cholesterol in medium VLDL	FALSE	NA	NA	NA
INTERVAL	Nightingale	19	ENSG00000130164	LDLR	mvldlc_	Cholesterol to total lipids ratio in medium VLDL	FALSE	NA	NA	NA
INTERVAL	Nightingale	19	ENSG00000130164	LDLR	mvldlce	Cholesteryl esters in medium VLDL	FALSE	NA	NA	NA
INTERVAL	Nightingale	19	ENSG00000130164	LDLR	mvldlce_	Cholesteryl esters to total lipids ratio in medium VLDL	FALSE	NA	NA	NA
INTERVAL	Nightingale	19	ENSG00000130164	LDLR	mvldlpl_	Phospholipids to total lipids ratio in medium VLDL	FALSE	NA	NA	NA
INTERVAL	Nightingale	19	ENSG00000130164	LDLR	mvldltg_	Triglycerides to total lipids ratio in medium VLDL	FALSE	NA	NA	NA
INTERVAL	Nightingale	19	ENSG00000130164	LDLR	pc	Phosphatidylcholines	FALSE	NA	NA	NA
INTERVAL	Nightingale	19	ENSG00000130164	LDLR	pufa	Polyunsaturated fatty acids	FALSE	NA	NA	NA
INTERVAL	Nightingale	19	ENSG00000130164	LDLR	remnantc	Remnant cholesterol (non-HDL, non-LDL -cholesterol)	TRUE	NA	NA	NA
INTERVAL	Nightingale	19	ENSG00000130164	LDLR	serumc	Total cholesterol	TRUE	NA	NA	NA
INTERVAL	Nightingale	19	ENSG00000130164	LDLR	sfa	Saturated fatty acids	FALSE	NA	NA	NA
INTERVAL	Nightingale	19	ENSG00000130164	LDLR	shdlc_	Cholesterol to total lipids ratio in small HDL	TRUE	NA	NA	NA
INTERVAL	Nightingale	19	ENSG00000130164	LDLR	shdlce	Cholesteryl esters in small HDL	FALSE	NA	NA	NA
INTERVAL	Nightingale	19	ENSG00000130164	LDLR	shdlce_	Cholesteryl esters to total lipids ratio in small HDL	TRUE	NA	NA	NA
INTERVAL	Nightingale	19	ENSG00000130164	LDLR	shdlfc_	Free cholesterol to total lipids ratio in small HDL	TRUE	NA	NA	NA
INTERVAL	Nightingale	19	ENSG00000130164	LDLR	shdlpl	Phospholipids in small HDL	FALSE	NA	NA	NA
INTERVAL	Nightingale	19	ENSG00000130164	LDLR	shdlpl_	Phospholipids to total lipids ratio in small HDL	TRUE	NA	NA	NA
INTERVAL	Nightingale	19	ENSG00000130164	LDLR	sldlc	Cholesterol in small LDL	TRUE	NA	NA	NA
INTERVAL	Nightingale	19	ENSG00000130164	LDLR	sldlc_	Cholesterol to total lipids ratio in small LDL	TRUE	NA	NA	NA
INTERVAL	Nightingale	19	ENSG00000130164	LDLR	sldlce	Cholesteryl esters in small LDL	TRUE	NA	NA	NA
INTERVAL	Nightingale	19	ENSG00000130164	LDLR	sldlce_	Cholesteryl esters to total lipids ratio in small LDL	TRUE	NA	NA	NA
INTERVAL	Nightingale	19	ENSG00000130164	LDLR	sldlfc	Free cholesterol in small LDL	TRUE	NA	NA	NA
INTERVAL	Nightingale	19	ENSG00000130164	LDLR	sldlfc_	Free cholesterol to total lipids ratio in small LDL	TRUE	NA	NA	NA
INTERVAL	Nightingale	19	ENSG00000130164	LDLR	sldll	Total lipids in small LDL	TRUE	NA	NA	NA
INTERVAL	Nightingale	19	ENSG00000130164	LDLR	sldlp	Concentration of small LDL particles	TRUE	NA	NA	NA
INTERVAL	Nightingale	19	ENSG00000130164	LDLR	sldlpl	Phospholipids in small LDL	TRUE	NA	NA	NA
INTERVAL	Nightingale	19	ENSG00000130164	LDLR	sldlpl_	Phospholipids to total lipids ratio in small LDL	TRUE	NA	NA	NA
INTERVAL	Nightingale	19	ENSG00000130164	LDLR	sldltg	Triglycerides in small LDL	FALSE	NA	NA	NA
INTERVAL	Nightingale	19	ENSG00000130164	LDLR	sm	Sphingomyelins	TRUE	NA	NA	NA
INTERVAL	Nightingale	19	ENSG00000130164	LDLR	svldlc	Cholesterol in small VLDL	TRUE	NA	NA	NA
INTERVAL	Nightingale	19	ENSG00000130164	LDLR	svldlc_	Cholesterol to total lipids ratio in small VLDL	FALSE	NA	NA	NA
INTERVAL	Nightingale	19	ENSG00000130164	LDLR	svldlce	Cholesteryl esters in small VLDL	TRUE	NA	NA	NA
INTERVAL	Nightingale	19	ENSG00000130164	LDLR	svldlce_	Cholesteryl esters to total lipids ratio in small VLDL	FALSE	NA	NA	NA
INTERVAL	Nightingale	19	ENSG00000130164	LDLR	svldlfc	Free cholesterol in small VLDL	FALSE	NA	NA	NA
INTERVAL	Nightingale	19	ENSG00000130164	LDLR	svldll	Total lipids in small VLDL	FALSE	NA	NA	NA
INTERVAL	Nightingale	19	ENSG00000130164	LDLR	svldlp	Concentration of small VLDL particles	FALSE	NA	NA	NA
INTERVAL	Nightingale	19	ENSG00000130164	LDLR	svldlpl	Phospholipids in small VLDL	FALSE	NA	NA	NA
INTERVAL	Nightingale	19	ENSG00000130164	LDLR	svldlpl_	Phospholipids to total lipids ratio in small VLDL	FALSE	NA	NA	NA
INTERVAL	Nightingale	19	ENSG00000130164	LDLR	svldltg_	Triglycerides to total lipids ratio in small VLDL	FALSE	NA	NA	NA
INTERVAL	Nightingale	19	ENSG00000130164	LDLR	totcho	Total cholines	FALSE	NA	NA	NA
INTERVAL	Nightingale	19	ENSG00000130164	LDLR	totfa	Total fatty acids	FALSE	NA	NA	NA
INTERVAL	Nightingale	19	ENSG00000130164	LDLR	totpg	Phosphoglycerides	FALSE	NA	NA	NA
INTERVAL	Nightingale	19	ENSG00000130164	LDLR	vldlc	VLDL cholesterol	TRUE	NA	NA	NA
INTERVAL	Nightingale	19	ENSG00000130164	LDLR	xlvldlpl_	Phospholipids to total lipids ratio in very large VLDL	FALSE	NA	NA	NA
INTERVAL	Nightingale	19	ENSG00000130164	LDLR	xlvldltg_	Triglycerides to total lipids ratio in very large VLDL	FALSE	NA	NA	NA
INTERVAL	Nightingale	19	ENSG00000130164	LDLR	xsvldlc	Cholesterol in very small VLDL	TRUE	NA	NA	NA
INTERVAL	Nightingale	19	ENSG00000130164	LDLR	xsvldlce	Cholesteryl esters in very small VLDL	TRUE	NA	NA	NA
INTERVAL	Nightingale	19	ENSG00000130164	LDLR	xsvldlfc	Free cholesterol in very small VLDL	TRUE	NA	NA	NA
INTERVAL	Nightingale	19	ENSG00000130164	LDLR	xsvldll	Total lipids in very small VLDL	TRUE	NA	NA	NA
INTERVAL	Nightingale	19	ENSG00000130164	LDLR	xsvldlp	Concentration of very small VLDL particles	TRUE	NA	NA	NA
INTERVAL	Nightingale	19	ENSG00000130164	LDLR	xsvldlpl	Phospholipids in very small VLDL	TRUE	NA	NA	NA
INTERVAL	Nightingale	19	ENSG00000130164	LDLR	xsvldlpl_	Phospholipids to total lipids ratio in very small VLDL	FALSE	NA	NA	NA
INTERVAL	Nightingale	19	ENSG00000130164	LDLR	xsvldltg	Triglycerides in very small VLDL	FALSE	NA	NA	NA
INTERVAL	Nightingale	19	ENSG00000130164	LDLR	xsvldltg_	Triglycerides to total lipids ratio in very small VLDL	FALSE	NA	NA	NA
INTERVAL	Nightingale	19	ENSG00000130164	LDLR	xxlvldlce	Cholesteryl esters in chylomicrons and extremely large VLDL	FALSE	NA	NA	NA
INTERVAL	Nightingale	19	ENSG00000130164	LDLR	xxlvldlce_	Cholesteryl esters to total lipids ratio in chylomicrons and extremely large VLDL	FALSE	NA	NA	NA
INTERVAL	Nightingale	19	ENSG00000130165	ELOF1	apoa1	Apolipoprotein A1	FALSE	FALSE	NA	NA
INTERVAL	Nightingale	19	ENSG00000130165	ELOF1	apob	Apolipoprotein B	FALSE	FALSE	NA	NA
INTERVAL	Nightingale	19	ENSG00000130165	ELOF1	apobapoa1	Ratio of apolipoprotein B to apolipoprotein A1	FALSE	FALSE	NA	NA
INTERVAL	Nightingale	19	ENSG00000130165	ELOF1	estc	Total esterified cholesterol	FALSE	FALSE	NA	NA
INTERVAL	Nightingale	19	ENSG00000130165	ELOF1	falen	Estimated description of fatty acid chain length, not actual carbon number	FALSE	FALSE	NA	NA
INTERVAL	Nightingale	19	ENSG00000130165	ELOF1	faw6	Omega-6 fatty acids	FALSE	FALSE	NA	NA
INTERVAL	Nightingale	19	ENSG00000130165	ELOF1	freec	Total free cholesterol	FALSE	FALSE	NA	NA
INTERVAL	Nightingale	19	ENSG00000130165	ELOF1	idlc	Cholesterol in IDL	FALSE	FALSE	NA	NA
INTERVAL	Nightingale	19	ENSG00000130165	ELOF1	idlc_	Cholesterol to total lipids ratio in IDL	FALSE	FALSE	NA	NA
INTERVAL	Nightingale	19	ENSG00000130165	ELOF1	idlce	Cholesteryl esters in IDL	FALSE	FALSE	NA	NA
INTERVAL	Nightingale	19	ENSG00000130165	ELOF1	idlce_	Cholesteryl esters to total lipids ratio in IDL	FALSE	FALSE	NA	NA
INTERVAL	Nightingale	19	ENSG00000130165	ELOF1	idlfc	Free cholesterol in IDL	FALSE	FALSE	NA	NA
INTERVAL	Nightingale	19	ENSG00000130165	ELOF1	idlfc_	Free cholesterol to total lipids ratio in IDL	FALSE	FALSE	NA	NA
INTERVAL	Nightingale	19	ENSG00000130165	ELOF1	idll	Total lipids in IDL	FALSE	FALSE	NA	NA
INTERVAL	Nightingale	19	ENSG00000130165	ELOF1	idlp	Concentration of IDL particles	FALSE	FALSE	NA	NA
INTERVAL	Nightingale	19	ENSG00000130165	ELOF1	idlpl	Phospholipids in IDL	FALSE	FALSE	NA	NA
INTERVAL	Nightingale	19	ENSG00000130165	ELOF1	idltg	Triglycerides in IDL	FALSE	FALSE	NA	NA
INTERVAL	Nightingale	19	ENSG00000130165	ELOF1	idltg_	Triglycerides to total lipids ratio in IDL	FALSE	FALSE	NA	NA
INTERVAL	Nightingale	19	ENSG00000130165	ELOF1	la	Linoleic acid	FALSE	FALSE	NA	NA
INTERVAL	Nightingale	19	ENSG00000130165	ELOF1	ldlc	LDL cholesterol	FALSE	FALSE	NA	NA
INTERVAL	Nightingale	19	ENSG00000130165	ELOF1	ldltg	Triglycerides in LDL	FALSE	FALSE	NA	NA
INTERVAL	Nightingale	19	ENSG00000130165	ELOF1	lhdlc_	Cholesterol to total lipids ratio in large HDL	FALSE	FALSE	NA	NA
INTERVAL	Nightingale	19	ENSG00000130165	ELOF1	lhdlce_	Cholesteryl esters to total lipids ratio in large HDL	FALSE	FALSE	NA	NA
INTERVAL	Nightingale	19	ENSG00000130165	ELOF1	lhdlpl_	Phospholipids to total lipids ratio in large HDL	FALSE	FALSE	NA	NA
INTERVAL	Nightingale	19	ENSG00000130165	ELOF1	lhdltg	Triglycerides in large HDL	FALSE	FALSE	NA	NA
INTERVAL	Nightingale	19	ENSG00000130165	ELOF1	lldlc	Cholesterol in large LDL	FALSE	FALSE	NA	NA
INTERVAL	Nightingale	19	ENSG00000130165	ELOF1	lldlc_	Cholesterol to total lipids ratio in large LDL	FALSE	FALSE	NA	NA
INTERVAL	Nightingale	19	ENSG00000130165	ELOF1	lldlce	Cholesteryl esters in large LDL	FALSE	FALSE	NA	NA
INTERVAL	Nightingale	19	ENSG00000130165	ELOF1	lldlce_	Cholesteryl esters to total lipids ratio in large LDL	FALSE	FALSE	NA	NA
INTERVAL	Nightingale	19	ENSG00000130165	ELOF1	lldlfc	Free cholesterol in large LDL	FALSE	FALSE	NA	NA
INTERVAL	Nightingale	19	ENSG00000130165	ELOF1	lldlfc_	Free cholesterol to total lipids ratio in large LDL	FALSE	FALSE	NA	NA
INTERVAL	Nightingale	19	ENSG00000130165	ELOF1	lldll	Total lipids in large LDL	FALSE	FALSE	NA	NA
INTERVAL	Nightingale	19	ENSG00000130165	ELOF1	lldlp	Concentration of large LDL particles	FALSE	FALSE	NA	NA
INTERVAL	Nightingale	19	ENSG00000130165	ELOF1	lldlpl	Phospholipids in large LDL	FALSE	FALSE	NA	NA
INTERVAL	Nightingale	19	ENSG00000130165	ELOF1	lldlpl_	Phospholipids to total lipids ratio in large LDL	FALSE	FALSE	NA	NA
INTERVAL	Nightingale	19	ENSG00000130165	ELOF1	lldltg	Triglycerides in large LDL	FALSE	FALSE	NA	NA
INTERVAL	Nightingale	19	ENSG00000130165	ELOF1	lldltg_	Triglycerides to total lipids ratio in large LDL	FALSE	FALSE	NA	NA
INTERVAL	Nightingale	19	ENSG00000130165	ELOF1	lvldlpl_	Phospholipids to total lipids ratio in large VLDL	FALSE	FALSE	NA	NA
INTERVAL	Nightingale	19	ENSG00000130165	ELOF1	lvldltg_	Triglycerides to total lipids ratio in large VLDL	FALSE	FALSE	NA	NA
INTERVAL	Nightingale	19	ENSG00000130165	ELOF1	mhdlce_	Cholesteryl esters to total lipids ratio in medium HDL	FALSE	FALSE	NA	NA
INTERVAL	Nightingale	19	ENSG00000130165	ELOF1	mldlc	Cholesterol in medium LDL	FALSE	FALSE	NA	NA
INTERVAL	Nightingale	19	ENSG00000130165	ELOF1	mldlc_	Cholesterol to total lipids ratio in medium LDL	FALSE	FALSE	NA	NA
INTERVAL	Nightingale	19	ENSG00000130165	ELOF1	mldlce	Cholesteryl esters in medium LDL	FALSE	FALSE	NA	NA
INTERVAL	Nightingale	19	ENSG00000130165	ELOF1	mldlce_	Cholesteryl esters to total lipids ratio in medium LDL	FALSE	FALSE	NA	NA
INTERVAL	Nightingale	19	ENSG00000130165	ELOF1	mldlfc	Free cholesterol in medium LDL	FALSE	FALSE	NA	NA
INTERVAL	Nightingale	19	ENSG00000130165	ELOF1	mldlfc_	Free cholesterol to total lipids ratio in medium LDL	FALSE	FALSE	NA	NA
INTERVAL	Nightingale	19	ENSG00000130165	ELOF1	mldll	Total lipids in medium LDL	FALSE	FALSE	NA	NA
INTERVAL	Nightingale	19	ENSG00000130165	ELOF1	mldlp	Concentration of medium LDL particles	FALSE	FALSE	NA	NA
INTERVAL	Nightingale	19	ENSG00000130165	ELOF1	mldlpl	Phospholipids in medium LDL	FALSE	FALSE	NA	NA
INTERVAL	Nightingale	19	ENSG00000130165	ELOF1	mldlpl_	Phospholipids to total lipids ratio in medium LDL	FALSE	FALSE	NA	NA
INTERVAL	Nightingale	19	ENSG00000130165	ELOF1	mldltg	Triglycerides in medium LDL	FALSE	FALSE	NA	NA
INTERVAL	Nightingale	19	ENSG00000130165	ELOF1	mldltg_	Triglycerides to total lipids ratio in medium LDL	FALSE	FALSE	NA	NA
INTERVAL	Nightingale	19	ENSG00000130165	ELOF1	mufa	Monounsaturated fatty acids	FALSE	FALSE	NA	NA
INTERVAL	Nightingale	19	ENSG00000130165	ELOF1	mvldlc	Cholesterol in medium VLDL	FALSE	FALSE	NA	NA
INTERVAL	Nightingale	19	ENSG00000130165	ELOF1	mvldlc_	Cholesterol to total lipids ratio in medium VLDL	FALSE	FALSE	NA	NA
INTERVAL	Nightingale	19	ENSG00000130165	ELOF1	mvldlce	Cholesteryl esters in medium VLDL	FALSE	FALSE	NA	NA
INTERVAL	Nightingale	19	ENSG00000130165	ELOF1	mvldlce_	Cholesteryl esters to total lipids ratio in medium VLDL	FALSE	FALSE	NA	NA
INTERVAL	Nightingale	19	ENSG00000130165	ELOF1	mvldlpl_	Phospholipids to total lipids ratio in medium VLDL	FALSE	FALSE	NA	NA
INTERVAL	Nightingale	19	ENSG00000130165	ELOF1	mvldltg_	Triglycerides to total lipids ratio in medium VLDL	FALSE	FALSE	NA	NA
INTERVAL	Nightingale	19	ENSG00000130165	ELOF1	pc	Phosphatidylcholines	FALSE	FALSE	NA	NA
INTERVAL	Nightingale	19	ENSG00000130165	ELOF1	pufa	Polyunsaturated fatty acids	FALSE	FALSE	NA	NA
INTERVAL	Nightingale	19	ENSG00000130165	ELOF1	remnantc	Remnant cholesterol (non-HDL, non-LDL -cholesterol)	FALSE	FALSE	NA	NA
INTERVAL	Nightingale	19	ENSG00000130165	ELOF1	serumc	Total cholesterol	FALSE	FALSE	NA	NA
INTERVAL	Nightingale	19	ENSG00000130165	ELOF1	sfa	Saturated fatty acids	FALSE	FALSE	NA	NA
INTERVAL	Nightingale	19	ENSG00000130165	ELOF1	shdlc_	Cholesterol to total lipids ratio in small HDL	FALSE	FALSE	NA	NA
INTERVAL	Nightingale	19	ENSG00000130165	ELOF1	shdlce	Cholesteryl esters in small HDL	FALSE	FALSE	NA	NA
INTERVAL	Nightingale	19	ENSG00000130165	ELOF1	shdlce_	Cholesteryl esters to total lipids ratio in small HDL	FALSE	FALSE	NA	NA
INTERVAL	Nightingale	19	ENSG00000130165	ELOF1	shdlfc_	Free cholesterol to total lipids ratio in small HDL	FALSE	FALSE	NA	NA
INTERVAL	Nightingale	19	ENSG00000130165	ELOF1	shdlpl	Phospholipids in small HDL	FALSE	FALSE	NA	NA
INTERVAL	Nightingale	19	ENSG00000130165	ELOF1	shdlpl_	Phospholipids to total lipids ratio in small HDL	FALSE	FALSE	NA	NA
INTERVAL	Nightingale	19	ENSG00000130165	ELOF1	sldlc	Cholesterol in small LDL	FALSE	FALSE	NA	NA
INTERVAL	Nightingale	19	ENSG00000130165	ELOF1	sldlc_	Cholesterol to total lipids ratio in small LDL	FALSE	FALSE	NA	NA
INTERVAL	Nightingale	19	ENSG00000130165	ELOF1	sldlce	Cholesteryl esters in small LDL	FALSE	FALSE	NA	NA
INTERVAL	Nightingale	19	ENSG00000130165	ELOF1	sldlce_	Cholesteryl esters to total lipids ratio in small LDL	FALSE	FALSE	NA	NA
INTERVAL	Nightingale	19	ENSG00000130165	ELOF1	sldlfc	Free cholesterol in small LDL	FALSE	FALSE	NA	NA
INTERVAL	Nightingale	19	ENSG00000130165	ELOF1	sldlfc_	Free cholesterol to total lipids ratio in small LDL	FALSE	FALSE	NA	NA
INTERVAL	Nightingale	19	ENSG00000130165	ELOF1	sldll	Total lipids in small LDL	FALSE	FALSE	NA	NA
INTERVAL	Nightingale	19	ENSG00000130165	ELOF1	sldlp	Concentration of small LDL particles	FALSE	FALSE	NA	NA
INTERVAL	Nightingale	19	ENSG00000130165	ELOF1	sldlpl	Phospholipids in small LDL	FALSE	FALSE	NA	NA
INTERVAL	Nightingale	19	ENSG00000130165	ELOF1	sldlpl_	Phospholipids to total lipids ratio in small LDL	FALSE	FALSE	NA	NA
INTERVAL	Nightingale	19	ENSG00000130165	ELOF1	sldltg	Triglycerides in small LDL	FALSE	FALSE	NA	NA
INTERVAL	Nightingale	19	ENSG00000130165	ELOF1	sm	Sphingomyelins	FALSE	FALSE	NA	NA
INTERVAL	Nightingale	19	ENSG00000130165	ELOF1	svldlc	Cholesterol in small VLDL	FALSE	FALSE	NA	NA
INTERVAL	Nightingale	19	ENSG00000130165	ELOF1	svldlc_	Cholesterol to total lipids ratio in small VLDL	FALSE	FALSE	NA	NA
INTERVAL	Nightingale	19	ENSG00000130165	ELOF1	svldlce	Cholesteryl esters in small VLDL	FALSE	FALSE	NA	NA
INTERVAL	Nightingale	19	ENSG00000130165	ELOF1	svldlce_	Cholesteryl esters to total lipids ratio in small VLDL	FALSE	FALSE	NA	NA
INTERVAL	Nightingale	19	ENSG00000130165	ELOF1	svldlfc	Free cholesterol in small VLDL	FALSE	FALSE	NA	NA
INTERVAL	Nightingale	19	ENSG00000130165	ELOF1	svldll	Total lipids in small VLDL	FALSE	FALSE	NA	NA
INTERVAL	Nightingale	19	ENSG00000130165	ELOF1	svldlp	Concentration of small VLDL particles	FALSE	FALSE	NA	NA
INTERVAL	Nightingale	19	ENSG00000130165	ELOF1	svldlpl	Phospholipids in small VLDL	FALSE	FALSE	NA	NA
INTERVAL	Nightingale	19	ENSG00000130165	ELOF1	svldlpl_	Phospholipids to total lipids ratio in small VLDL	FALSE	FALSE	NA	NA
INTERVAL	Nightingale	19	ENSG00000130165	ELOF1	svldltg_	Triglycerides to total lipids ratio in small VLDL	FALSE	FALSE	NA	NA
INTERVAL	Nightingale	19	ENSG00000130165	ELOF1	totcho	Total cholines	FALSE	FALSE	NA	NA
INTERVAL	Nightingale	19	ENSG00000130165	ELOF1	totfa	Total fatty acids	FALSE	FALSE	NA	NA
INTERVAL	Nightingale	19	ENSG00000130165	ELOF1	totpg	Phosphoglycerides	FALSE	FALSE	NA	NA
INTERVAL	Nightingale	19	ENSG00000130165	ELOF1	vldlc	VLDL cholesterol	FALSE	FALSE	NA	NA
INTERVAL	Nightingale	19	ENSG00000130165	ELOF1	xlvldlpl_	Phospholipids to total lipids ratio in very large VLDL	FALSE	FALSE	NA	NA
INTERVAL	Nightingale	19	ENSG00000130165	ELOF1	xlvldltg_	Triglycerides to total lipids ratio in very large VLDL	FALSE	FALSE	NA	NA
INTERVAL	Nightingale	19	ENSG00000130165	ELOF1	xsvldlc	Cholesterol in very small VLDL	FALSE	FALSE	NA	NA
INTERVAL	Nightingale	19	ENSG00000130165	ELOF1	xsvldlce	Cholesteryl esters in very small VLDL	FALSE	FALSE	NA	NA
INTERVAL	Nightingale	19	ENSG00000130165	ELOF1	xsvldlfc	Free cholesterol in very small VLDL	FALSE	FALSE	NA	NA
INTERVAL	Nightingale	19	ENSG00000130165	ELOF1	xsvldll	Total lipids in very small VLDL	FALSE	FALSE	NA	NA
INTERVAL	Nightingale	19	ENSG00000130165	ELOF1	xsvldlp	Concentration of very small VLDL particles	FALSE	FALSE	NA	NA
INTERVAL	Nightingale	19	ENSG00000130165	ELOF1	xsvldlpl	Phospholipids in very small VLDL	FALSE	FALSE	NA	NA
INTERVAL	Nightingale	19	ENSG00000130165	ELOF1	xsvldlpl_	Phospholipids to total lipids ratio in very small VLDL	FALSE	FALSE	NA	NA
INTERVAL	Nightingale	19	ENSG00000130165	ELOF1	xsvldltg	Triglycerides in very small VLDL	FALSE	FALSE	NA	NA
INTERVAL	Nightingale	19	ENSG00000130165	ELOF1	xsvldltg_	Triglycerides to total lipids ratio in very small VLDL	FALSE	FALSE	NA	NA
INTERVAL	Nightingale	19	ENSG00000130165	ELOF1	xxlvldlce	Cholesteryl esters in chylomicrons and extremely large VLDL	FALSE	FALSE	NA	NA
INTERVAL	Nightingale	19	ENSG00000130165	ELOF1	xxlvldlce_	Cholesteryl esters to total lipids ratio in chylomicrons and extremely large VLDL	FALSE	FALSE	NA	NA
INTERVAL	Nightingale	19	ENSG00000130167	TSPAN16	apoa1	Apolipoprotein A1	FALSE	NA	NA	NA
INTERVAL	Nightingale	19	ENSG00000130167	TSPAN16	apob	Apolipoprotein B	FALSE	NA	NA	NA
INTERVAL	Nightingale	19	ENSG00000130167	TSPAN16	apobapoa1	Ratio of apolipoprotein B to apolipoprotein A1	FALSE	NA	NA	NA
INTERVAL	Nightingale	19	ENSG00000130167	TSPAN16	estc	Total esterified cholesterol	FALSE	NA	NA	NA
INTERVAL	Nightingale	19	ENSG00000130167	TSPAN16	falen	Estimated description of fatty acid chain length, not actual carbon number	FALSE	NA	NA	NA
INTERVAL	Nightingale	19	ENSG00000130167	TSPAN16	faw6	Omega-6 fatty acids	FALSE	NA	NA	NA
INTERVAL	Nightingale	19	ENSG00000130167	TSPAN16	freec	Total free cholesterol	FALSE	NA	NA	NA
INTERVAL	Nightingale	19	ENSG00000130167	TSPAN16	idlc	Cholesterol in IDL	FALSE	NA	NA	NA
INTERVAL	Nightingale	19	ENSG00000130167	TSPAN16	idlc_	Cholesterol to total lipids ratio in IDL	FALSE	NA	NA	NA
INTERVAL	Nightingale	19	ENSG00000130167	TSPAN16	idlce	Cholesteryl esters in IDL	FALSE	NA	NA	NA
INTERVAL	Nightingale	19	ENSG00000130167	TSPAN16	idlce_	Cholesteryl esters to total lipids ratio in IDL	FALSE	NA	NA	NA
INTERVAL	Nightingale	19	ENSG00000130167	TSPAN16	idlfc	Free cholesterol in IDL	FALSE	NA	NA	NA
INTERVAL	Nightingale	19	ENSG00000130167	TSPAN16	idlfc_	Free cholesterol to total lipids ratio in IDL	FALSE	NA	NA	NA
INTERVAL	Nightingale	19	ENSG00000130167	TSPAN16	idll	Total lipids in IDL	FALSE	NA	NA	NA
INTERVAL	Nightingale	19	ENSG00000130167	TSPAN16	idlp	Concentration of IDL particles	FALSE	NA	NA	NA
INTERVAL	Nightingale	19	ENSG00000130167	TSPAN16	idlpl	Phospholipids in IDL	FALSE	NA	NA	NA
INTERVAL	Nightingale	19	ENSG00000130167	TSPAN16	idltg	Triglycerides in IDL	FALSE	NA	NA	NA
INTERVAL	Nightingale	19	ENSG00000130167	TSPAN16	idltg_	Triglycerides to total lipids ratio in IDL	FALSE	NA	NA	NA
INTERVAL	Nightingale	19	ENSG00000130167	TSPAN16	la	Linoleic acid	FALSE	NA	NA	NA
INTERVAL	Nightingale	19	ENSG00000130167	TSPAN16	ldlc	LDL cholesterol	FALSE	NA	NA	NA
INTERVAL	Nightingale	19	ENSG00000130167	TSPAN16	ldltg	Triglycerides in LDL	FALSE	NA	NA	NA
INTERVAL	Nightingale	19	ENSG00000130167	TSPAN16	lhdlc_	Cholesterol to total lipids ratio in large HDL	FALSE	NA	NA	NA
INTERVAL	Nightingale	19	ENSG00000130167	TSPAN16	lhdlce_	Cholesteryl esters to total lipids ratio in large HDL	FALSE	NA	NA	NA
INTERVAL	Nightingale	19	ENSG00000130167	TSPAN16	lhdlpl_	Phospholipids to total lipids ratio in large HDL	FALSE	NA	NA	NA
INTERVAL	Nightingale	19	ENSG00000130167	TSPAN16	lhdltg	Triglycerides in large HDL	FALSE	NA	NA	NA
INTERVAL	Nightingale	19	ENSG00000130167	TSPAN16	lldlc	Cholesterol in large LDL	FALSE	NA	NA	NA
INTERVAL	Nightingale	19	ENSG00000130167	TSPAN16	lldlc_	Cholesterol to total lipids ratio in large LDL	FALSE	NA	NA	NA
INTERVAL	Nightingale	19	ENSG00000130167	TSPAN16	lldlce	Cholesteryl esters in large LDL	FALSE	NA	NA	NA
INTERVAL	Nightingale	19	ENSG00000130167	TSPAN16	lldlce_	Cholesteryl esters to total lipids ratio in large LDL	FALSE	NA	NA	NA
INTERVAL	Nightingale	19	ENSG00000130167	TSPAN16	lldlfc	Free cholesterol in large LDL	FALSE	NA	NA	NA
INTERVAL	Nightingale	19	ENSG00000130167	TSPAN16	lldlfc_	Free cholesterol to total lipids ratio in large LDL	FALSE	NA	NA	NA
INTERVAL	Nightingale	19	ENSG00000130167	TSPAN16	lldll	Total lipids in large LDL	FALSE	NA	NA	NA
INTERVAL	Nightingale	19	ENSG00000130167	TSPAN16	lldlp	Concentration of large LDL particles	FALSE	NA	NA	NA
INTERVAL	Nightingale	19	ENSG00000130167	TSPAN16	lldlpl	Phospholipids in large LDL	FALSE	NA	NA	NA
INTERVAL	Nightingale	19	ENSG00000130167	TSPAN16	lldlpl_	Phospholipids to total lipids ratio in large LDL	FALSE	NA	NA	NA
INTERVAL	Nightingale	19	ENSG00000130167	TSPAN16	lldltg	Triglycerides in large LDL	FALSE	NA	NA	NA
INTERVAL	Nightingale	19	ENSG00000130167	TSPAN16	lldltg_	Triglycerides to total lipids ratio in large LDL	FALSE	NA	NA	NA
INTERVAL	Nightingale	19	ENSG00000130167	TSPAN16	lvldlpl_	Phospholipids to total lipids ratio in large VLDL	FALSE	NA	NA	NA
INTERVAL	Nightingale	19	ENSG00000130167	TSPAN16	lvldltg_	Triglycerides to total lipids ratio in large VLDL	FALSE	NA	NA	NA
INTERVAL	Nightingale	19	ENSG00000130167	TSPAN16	mhdlce_	Cholesteryl esters to total lipids ratio in medium HDL	FALSE	NA	NA	NA
INTERVAL	Nightingale	19	ENSG00000130167	TSPAN16	mldlc	Cholesterol in medium LDL	FALSE	NA	NA	NA
INTERVAL	Nightingale	19	ENSG00000130167	TSPAN16	mldlc_	Cholesterol to total lipids ratio in medium LDL	FALSE	NA	NA	NA
INTERVAL	Nightingale	19	ENSG00000130167	TSPAN16	mldlce	Cholesteryl esters in medium LDL	FALSE	NA	NA	NA
INTERVAL	Nightingale	19	ENSG00000130167	TSPAN16	mldlce_	Cholesteryl esters to total lipids ratio in medium LDL	FALSE	NA	NA	NA
INTERVAL	Nightingale	19	ENSG00000130167	TSPAN16	mldlfc	Free cholesterol in medium LDL	FALSE	NA	NA	NA
INTERVAL	Nightingale	19	ENSG00000130167	TSPAN16	mldlfc_	Free cholesterol to total lipids ratio in medium LDL	FALSE	NA	NA	NA
INTERVAL	Nightingale	19	ENSG00000130167	TSPAN16	mldll	Total lipids in medium LDL	FALSE	NA	NA	NA
INTERVAL	Nightingale	19	ENSG00000130167	TSPAN16	mldlp	Concentration of medium LDL particles	FALSE	NA	NA	NA
INTERVAL	Nightingale	19	ENSG00000130167	TSPAN16	mldlpl	Phospholipids in medium LDL	FALSE	NA	NA	NA
INTERVAL	Nightingale	19	ENSG00000130167	TSPAN16	mldlpl_	Phospholipids to total lipids ratio in medium LDL	FALSE	NA	NA	NA
INTERVAL	Nightingale	19	ENSG00000130167	TSPAN16	mldltg	Triglycerides in medium LDL	FALSE	NA	NA	NA
INTERVAL	Nightingale	19	ENSG00000130167	TSPAN16	mldltg_	Triglycerides to total lipids ratio in medium LDL	FALSE	NA	NA	NA
INTERVAL	Nightingale	19	ENSG00000130167	TSPAN16	mufa	Monounsaturated fatty acids	FALSE	NA	NA	NA
INTERVAL	Nightingale	19	ENSG00000130167	TSPAN16	mvldlc	Cholesterol in medium VLDL	FALSE	NA	NA	NA
INTERVAL	Nightingale	19	ENSG00000130167	TSPAN16	mvldlc_	Cholesterol to total lipids ratio in medium VLDL	FALSE	NA	NA	NA
INTERVAL	Nightingale	19	ENSG00000130167	TSPAN16	mvldlce	Cholesteryl esters in medium VLDL	FALSE	NA	NA	NA
INTERVAL	Nightingale	19	ENSG00000130167	TSPAN16	mvldlce_	Cholesteryl esters to total lipids ratio in medium VLDL	FALSE	NA	NA	NA
INTERVAL	Nightingale	19	ENSG00000130167	TSPAN16	mvldlpl_	Phospholipids to total lipids ratio in medium VLDL	FALSE	NA	NA	NA
INTERVAL	Nightingale	19	ENSG00000130167	TSPAN16	mvldltg_	Triglycerides to total lipids ratio in medium VLDL	FALSE	NA	NA	NA
INTERVAL	Nightingale	19	ENSG00000130167	TSPAN16	pc	Phosphatidylcholines	FALSE	NA	NA	NA
INTERVAL	Nightingale	19	ENSG00000130167	TSPAN16	pufa	Polyunsaturated fatty acids	FALSE	NA	NA	NA
INTERVAL	Nightingale	19	ENSG00000130167	TSPAN16	remnantc	Remnant cholesterol (non-HDL, non-LDL -cholesterol)	FALSE	NA	NA	NA
INTERVAL	Nightingale	19	ENSG00000130167	TSPAN16	serumc	Total cholesterol	FALSE	NA	NA	NA
INTERVAL	Nightingale	19	ENSG00000130167	TSPAN16	sfa	Saturated fatty acids	FALSE	NA	NA	NA
INTERVAL	Nightingale	19	ENSG00000130167	TSPAN16	shdlc_	Cholesterol to total lipids ratio in small HDL	FALSE	NA	NA	NA
INTERVAL	Nightingale	19	ENSG00000130167	TSPAN16	shdlce	Cholesteryl esters in small HDL	FALSE	NA	NA	NA
INTERVAL	Nightingale	19	ENSG00000130167	TSPAN16	shdlce_	Cholesteryl esters to total lipids ratio in small HDL	FALSE	NA	NA	NA
INTERVAL	Nightingale	19	ENSG00000130167	TSPAN16	shdlfc_	Free cholesterol to total lipids ratio in small HDL	FALSE	NA	NA	NA
INTERVAL	Nightingale	19	ENSG00000130167	TSPAN16	shdlpl	Phospholipids in small HDL	FALSE	NA	NA	NA
INTERVAL	Nightingale	19	ENSG00000130167	TSPAN16	shdlpl_	Phospholipids to total lipids ratio in small HDL	FALSE	NA	NA	NA
INTERVAL	Nightingale	19	ENSG00000130167	TSPAN16	sldlc	Cholesterol in small LDL	FALSE	NA	NA	NA
INTERVAL	Nightingale	19	ENSG00000130167	TSPAN16	sldlc_	Cholesterol to total lipids ratio in small LDL	FALSE	NA	NA	NA
INTERVAL	Nightingale	19	ENSG00000130167	TSPAN16	sldlce	Cholesteryl esters in small LDL	FALSE	NA	NA	NA
INTERVAL	Nightingale	19	ENSG00000130167	TSPAN16	sldlce_	Cholesteryl esters to total lipids ratio in small LDL	FALSE	NA	NA	NA
INTERVAL	Nightingale	19	ENSG00000130167	TSPAN16	sldlfc	Free cholesterol in small LDL	FALSE	NA	NA	NA
INTERVAL	Nightingale	19	ENSG00000130167	TSPAN16	sldlfc_	Free cholesterol to total lipids ratio in small LDL	FALSE	NA	NA	NA
INTERVAL	Nightingale	19	ENSG00000130167	TSPAN16	sldll	Total lipids in small LDL	FALSE	NA	NA	NA
INTERVAL	Nightingale	19	ENSG00000130167	TSPAN16	sldlp	Concentration of small LDL particles	FALSE	NA	NA	NA
INTERVAL	Nightingale	19	ENSG00000130167	TSPAN16	sldlpl	Phospholipids in small LDL	FALSE	NA	NA	NA
INTERVAL	Nightingale	19	ENSG00000130167	TSPAN16	sldlpl_	Phospholipids to total lipids ratio in small LDL	FALSE	NA	NA	NA
INTERVAL	Nightingale	19	ENSG00000130167	TSPAN16	sldltg	Triglycerides in small LDL	FALSE	NA	NA	NA
INTERVAL	Nightingale	19	ENSG00000130167	TSPAN16	sm	Sphingomyelins	FALSE	NA	NA	NA
INTERVAL	Nightingale	19	ENSG00000130167	TSPAN16	svldlc	Cholesterol in small VLDL	FALSE	NA	NA	NA
INTERVAL	Nightingale	19	ENSG00000130167	TSPAN16	svldlc_	Cholesterol to total lipids ratio in small VLDL	FALSE	NA	NA	NA
INTERVAL	Nightingale	19	ENSG00000130167	TSPAN16	svldlce	Cholesteryl esters in small VLDL	FALSE	NA	NA	NA
INTERVAL	Nightingale	19	ENSG00000130167	TSPAN16	svldlce_	Cholesteryl esters to total lipids ratio in small VLDL	FALSE	NA	NA	NA
INTERVAL	Nightingale	19	ENSG00000130167	TSPAN16	svldlfc	Free cholesterol in small VLDL	FALSE	NA	NA	NA
INTERVAL	Nightingale	19	ENSG00000130167	TSPAN16	svldll	Total lipids in small VLDL	FALSE	NA	NA	NA
INTERVAL	Nightingale	19	ENSG00000130167	TSPAN16	svldlp	Concentration of small VLDL particles	FALSE	NA	NA	NA
INTERVAL	Nightingale	19	ENSG00000130167	TSPAN16	svldlpl	Phospholipids in small VLDL	FALSE	NA	NA	NA
INTERVAL	Nightingale	19	ENSG00000130167	TSPAN16	svldlpl_	Phospholipids to total lipids ratio in small VLDL	FALSE	NA	NA	NA
INTERVAL	Nightingale	19	ENSG00000130167	TSPAN16	svldltg_	Triglycerides to total lipids ratio in small VLDL	FALSE	NA	NA	NA
INTERVAL	Nightingale	19	ENSG00000130167	TSPAN16	totcho	Total cholines	FALSE	NA	NA	NA
INTERVAL	Nightingale	19	ENSG00000130167	TSPAN16	totfa	Total fatty acids	FALSE	NA	NA	NA
INTERVAL	Nightingale	19	ENSG00000130167	TSPAN16	totpg	Phosphoglycerides	FALSE	NA	NA	NA
INTERVAL	Nightingale	19	ENSG00000130167	TSPAN16	vldlc	VLDL cholesterol	FALSE	NA	NA	NA
INTERVAL	Nightingale	19	ENSG00000130167	TSPAN16	xlvldlpl_	Phospholipids to total lipids ratio in very large VLDL	FALSE	NA	NA	NA
INTERVAL	Nightingale	19	ENSG00000130167	TSPAN16	xlvldltg_	Triglycerides to total lipids ratio in very large VLDL	FALSE	NA	NA	NA
INTERVAL	Nightingale	19	ENSG00000130167	TSPAN16	xsvldlc	Cholesterol in very small VLDL	FALSE	NA	NA	NA
INTERVAL	Nightingale	19	ENSG00000130167	TSPAN16	xsvldlce	Cholesteryl esters in very small VLDL	FALSE	NA	NA	NA
INTERVAL	Nightingale	19	ENSG00000130167	TSPAN16	xsvldlfc	Free cholesterol in very small VLDL	FALSE	NA	NA	NA
INTERVAL	Nightingale	19	ENSG00000130167	TSPAN16	xsvldll	Total lipids in very small VLDL	FALSE	NA	NA	NA
INTERVAL	Nightingale	19	ENSG00000130167	TSPAN16	xsvldlp	Concentration of very small VLDL particles	FALSE	NA	NA	NA
INTERVAL	Nightingale	19	ENSG00000130167	TSPAN16	xsvldlpl	Phospholipids in very small VLDL	FALSE	NA	NA	NA
INTERVAL	Nightingale	19	ENSG00000130167	TSPAN16	xsvldlpl_	Phospholipids to total lipids ratio in very small VLDL	FALSE	NA	NA	NA
INTERVAL	Nightingale	19	ENSG00000130167	TSPAN16	xsvldltg	Triglycerides in very small VLDL	FALSE	NA	NA	NA
INTERVAL	Nightingale	19	ENSG00000130167	TSPAN16	xsvldltg_	Triglycerides to total lipids ratio in very small VLDL	FALSE	NA	NA	NA
INTERVAL	Nightingale	19	ENSG00000130167	TSPAN16	xxlvldlce	Cholesteryl esters in chylomicrons and extremely large VLDL	FALSE	NA	NA	NA
INTERVAL	Nightingale	19	ENSG00000130167	TSPAN16	xxlvldlce_	Cholesteryl esters to total lipids ratio in chylomicrons and extremely large VLDL	FALSE	NA	NA	NA
INTERVAL	Nightingale	19	ENSG00000130175	PRKCSH	apoa1	Apolipoprotein A1	FALSE	FALSE	NA	NA
INTERVAL	Nightingale	19	ENSG00000130175	PRKCSH	apob	Apolipoprotein B	FALSE	FALSE	NA	NA
INTERVAL	Nightingale	19	ENSG00000130175	PRKCSH	apobapoa1	Ratio of apolipoprotein B to apolipoprotein A1	FALSE	FALSE	NA	NA
INTERVAL	Nightingale	19	ENSG00000130175	PRKCSH	estc	Total esterified cholesterol	FALSE	FALSE	NA	NA
INTERVAL	Nightingale	19	ENSG00000130175	PRKCSH	falen	Estimated description of fatty acid chain length, not actual carbon number	FALSE	FALSE	NA	NA
INTERVAL	Nightingale	19	ENSG00000130175	PRKCSH	faw6	Omega-6 fatty acids	FALSE	FALSE	NA	NA
INTERVAL	Nightingale	19	ENSG00000130175	PRKCSH	freec	Total free cholesterol	FALSE	FALSE	NA	NA
INTERVAL	Nightingale	19	ENSG00000130175	PRKCSH	idlc	Cholesterol in IDL	FALSE	FALSE	NA	NA
INTERVAL	Nightingale	19	ENSG00000130175	PRKCSH	idlc_	Cholesterol to total lipids ratio in IDL	FALSE	FALSE	NA	NA
INTERVAL	Nightingale	19	ENSG00000130175	PRKCSH	idlce	Cholesteryl esters in IDL	FALSE	FALSE	NA	NA
INTERVAL	Nightingale	19	ENSG00000130175	PRKCSH	idlce_	Cholesteryl esters to total lipids ratio in IDL	FALSE	FALSE	NA	NA
INTERVAL	Nightingale	19	ENSG00000130175	PRKCSH	idlfc	Free cholesterol in IDL	FALSE	FALSE	NA	NA
INTERVAL	Nightingale	19	ENSG00000130175	PRKCSH	idlfc_	Free cholesterol to total lipids ratio in IDL	FALSE	FALSE	NA	NA
INTERVAL	Nightingale	19	ENSG00000130175	PRKCSH	idll	Total lipids in IDL	FALSE	FALSE	NA	NA
INTERVAL	Nightingale	19	ENSG00000130175	PRKCSH	idlp	Concentration of IDL particles	FALSE	FALSE	NA	NA
INTERVAL	Nightingale	19	ENSG00000130175	PRKCSH	idlpl	Phospholipids in IDL	FALSE	FALSE	NA	NA
INTERVAL	Nightingale	19	ENSG00000130175	PRKCSH	idltg	Triglycerides in IDL	FALSE	FALSE	NA	NA
INTERVAL	Nightingale	19	ENSG00000130175	PRKCSH	idltg_	Triglycerides to total lipids ratio in IDL	FALSE	FALSE	NA	NA
INTERVAL	Nightingale	19	ENSG00000130175	PRKCSH	la	Linoleic acid	FALSE	FALSE	NA	NA
INTERVAL	Nightingale	19	ENSG00000130175	PRKCSH	ldlc	LDL cholesterol	FALSE	FALSE	NA	NA
INTERVAL	Nightingale	19	ENSG00000130175	PRKCSH	ldltg	Triglycerides in LDL	FALSE	FALSE	NA	NA
INTERVAL	Nightingale	19	ENSG00000130175	PRKCSH	lhdlc_	Cholesterol to total lipids ratio in large HDL	FALSE	FALSE	NA	NA
INTERVAL	Nightingale	19	ENSG00000130175	PRKCSH	lhdlce_	Cholesteryl esters to total lipids ratio in large HDL	FALSE	FALSE	NA	NA
INTERVAL	Nightingale	19	ENSG00000130175	PRKCSH	lhdlpl_	Phospholipids to total lipids ratio in large HDL	FALSE	FALSE	NA	NA
INTERVAL	Nightingale	19	ENSG00000130175	PRKCSH	lhdltg	Triglycerides in large HDL	FALSE	FALSE	NA	NA
INTERVAL	Nightingale	19	ENSG00000130175	PRKCSH	lldlc	Cholesterol in large LDL	FALSE	FALSE	NA	NA
INTERVAL	Nightingale	19	ENSG00000130175	PRKCSH	lldlc_	Cholesterol to total lipids ratio in large LDL	FALSE	FALSE	NA	NA
INTERVAL	Nightingale	19	ENSG00000130175	PRKCSH	lldlce	Cholesteryl esters in large LDL	FALSE	FALSE	NA	NA
INTERVAL	Nightingale	19	ENSG00000130175	PRKCSH	lldlce_	Cholesteryl esters to total lipids ratio in large LDL	FALSE	FALSE	NA	NA
INTERVAL	Nightingale	19	ENSG00000130175	PRKCSH	lldlfc	Free cholesterol in large LDL	FALSE	FALSE	NA	NA
INTERVAL	Nightingale	19	ENSG00000130175	PRKCSH	lldlfc_	Free cholesterol to total lipids ratio in large LDL	FALSE	FALSE	NA	NA
INTERVAL	Nightingale	19	ENSG00000130175	PRKCSH	lldll	Total lipids in large LDL	FALSE	FALSE	NA	NA
INTERVAL	Nightingale	19	ENSG00000130175	PRKCSH	lldlp	Concentration of large LDL particles	FALSE	FALSE	NA	NA
INTERVAL	Nightingale	19	ENSG00000130175	PRKCSH	lldlpl	Phospholipids in large LDL	FALSE	FALSE	NA	NA
INTERVAL	Nightingale	19	ENSG00000130175	PRKCSH	lldlpl_	Phospholipids to total lipids ratio in large LDL	FALSE	FALSE	NA	NA
INTERVAL	Nightingale	19	ENSG00000130175	PRKCSH	lldltg	Triglycerides in large LDL	FALSE	FALSE	NA	NA
INTERVAL	Nightingale	19	ENSG00000130175	PRKCSH	lldltg_	Triglycerides to total lipids ratio in large LDL	FALSE	FALSE	NA	NA
INTERVAL	Nightingale	19	ENSG00000130175	PRKCSH	lvldlpl_	Phospholipids to total lipids ratio in large VLDL	FALSE	FALSE	NA	NA
INTERVAL	Nightingale	19	ENSG00000130175	PRKCSH	lvldltg_	Triglycerides to total lipids ratio in large VLDL	FALSE	FALSE	NA	NA
INTERVAL	Nightingale	19	ENSG00000130175	PRKCSH	mhdlce_	Cholesteryl esters to total lipids ratio in medium HDL	FALSE	FALSE	NA	NA
INTERVAL	Nightingale	19	ENSG00000130175	PRKCSH	mldlc	Cholesterol in medium LDL	FALSE	FALSE	NA	NA
INTERVAL	Nightingale	19	ENSG00000130175	PRKCSH	mldlc_	Cholesterol to total lipids ratio in medium LDL	FALSE	FALSE	NA	NA
INTERVAL	Nightingale	19	ENSG00000130175	PRKCSH	mldlce	Cholesteryl esters in medium LDL	FALSE	FALSE	NA	NA
INTERVAL	Nightingale	19	ENSG00000130175	PRKCSH	mldlce_	Cholesteryl esters to total lipids ratio in medium LDL	FALSE	FALSE	NA	NA
INTERVAL	Nightingale	19	ENSG00000130175	PRKCSH	mldlfc	Free cholesterol in medium LDL	FALSE	FALSE	NA	NA
INTERVAL	Nightingale	19	ENSG00000130175	PRKCSH	mldlfc_	Free cholesterol to total lipids ratio in medium LDL	FALSE	FALSE	NA	NA
INTERVAL	Nightingale	19	ENSG00000130175	PRKCSH	mldll	Total lipids in medium LDL	FALSE	FALSE	NA	NA
INTERVAL	Nightingale	19	ENSG00000130175	PRKCSH	mldlp	Concentration of medium LDL particles	FALSE	FALSE	NA	NA
INTERVAL	Nightingale	19	ENSG00000130175	PRKCSH	mldlpl	Phospholipids in medium LDL	FALSE	FALSE	NA	NA
INTERVAL	Nightingale	19	ENSG00000130175	PRKCSH	mldlpl_	Phospholipids to total lipids ratio in medium LDL	FALSE	FALSE	NA	NA
INTERVAL	Nightingale	19	ENSG00000130175	PRKCSH	mldltg	Triglycerides in medium LDL	FALSE	FALSE	NA	NA
INTERVAL	Nightingale	19	ENSG00000130175	PRKCSH	mldltg_	Triglycerides to total lipids ratio in medium LDL	FALSE	FALSE	NA	NA
INTERVAL	Nightingale	19	ENSG00000130175	PRKCSH	mufa	Monounsaturated fatty acids	FALSE	FALSE	NA	NA
INTERVAL	Nightingale	19	ENSG00000130175	PRKCSH	mvldlc	Cholesterol in medium VLDL	FALSE	FALSE	NA	NA
INTERVAL	Nightingale	19	ENSG00000130175	PRKCSH	mvldlc_	Cholesterol to total lipids ratio in medium VLDL	FALSE	FALSE	NA	NA
INTERVAL	Nightingale	19	ENSG00000130175	PRKCSH	mvldlce	Cholesteryl esters in medium VLDL	FALSE	FALSE	NA	NA
INTERVAL	Nightingale	19	ENSG00000130175	PRKCSH	mvldlce_	Cholesteryl esters to total lipids ratio in medium VLDL	FALSE	FALSE	NA	NA
INTERVAL	Nightingale	19	ENSG00000130175	PRKCSH	mvldlpl_	Phospholipids to total lipids ratio in medium VLDL	FALSE	FALSE	NA	NA
INTERVAL	Nightingale	19	ENSG00000130175	PRKCSH	mvldltg_	Triglycerides to total lipids ratio in medium VLDL	FALSE	FALSE	NA	NA
INTERVAL	Nightingale	19	ENSG00000130175	PRKCSH	pc	Phosphatidylcholines	FALSE	FALSE	NA	NA
INTERVAL	Nightingale	19	ENSG00000130175	PRKCSH	pufa	Polyunsaturated fatty acids	FALSE	FALSE	NA	NA
INTERVAL	Nightingale	19	ENSG00000130175	PRKCSH	remnantc	Remnant cholesterol (non-HDL, non-LDL -cholesterol)	FALSE	FALSE	NA	NA
INTERVAL	Nightingale	19	ENSG00000130175	PRKCSH	serumc	Total cholesterol	FALSE	FALSE	NA	NA
INTERVAL	Nightingale	19	ENSG00000130175	PRKCSH	sfa	Saturated fatty acids	FALSE	FALSE	NA	NA
INTERVAL	Nightingale	19	ENSG00000130175	PRKCSH	shdlc_	Cholesterol to total lipids ratio in small HDL	FALSE	FALSE	NA	NA
INTERVAL	Nightingale	19	ENSG00000130175	PRKCSH	shdlce	Cholesteryl esters in small HDL	FALSE	FALSE	NA	NA
INTERVAL	Nightingale	19	ENSG00000130175	PRKCSH	shdlce_	Cholesteryl esters to total lipids ratio in small HDL	FALSE	FALSE	NA	NA
INTERVAL	Nightingale	19	ENSG00000130175	PRKCSH	shdlfc_	Free cholesterol to total lipids ratio in small HDL	FALSE	FALSE	NA	NA
INTERVAL	Nightingale	19	ENSG00000130175	PRKCSH	shdlpl	Phospholipids in small HDL	FALSE	FALSE	NA	NA
INTERVAL	Nightingale	19	ENSG00000130175	PRKCSH	shdlpl_	Phospholipids to total lipids ratio in small HDL	FALSE	FALSE	NA	NA
INTERVAL	Nightingale	19	ENSG00000130175	PRKCSH	sldlc	Cholesterol in small LDL	FALSE	FALSE	NA	NA
INTERVAL	Nightingale	19	ENSG00000130175	PRKCSH	sldlc_	Cholesterol to total lipids ratio in small LDL	FALSE	FALSE	NA	NA
INTERVAL	Nightingale	19	ENSG00000130175	PRKCSH	sldlce	Cholesteryl esters in small LDL	FALSE	FALSE	NA	NA
INTERVAL	Nightingale	19	ENSG00000130175	PRKCSH	sldlce_	Cholesteryl esters to total lipids ratio in small LDL	FALSE	FALSE	NA	NA
INTERVAL	Nightingale	19	ENSG00000130175	PRKCSH	sldlfc	Free cholesterol in small LDL	FALSE	FALSE	NA	NA
INTERVAL	Nightingale	19	ENSG00000130175	PRKCSH	sldlfc_	Free cholesterol to total lipids ratio in small LDL	FALSE	FALSE	NA	NA
INTERVAL	Nightingale	19	ENSG00000130175	PRKCSH	sldll	Total lipids in small LDL	FALSE	FALSE	NA	NA
INTERVAL	Nightingale	19	ENSG00000130175	PRKCSH	sldlp	Concentration of small LDL particles	FALSE	FALSE	NA	NA
INTERVAL	Nightingale	19	ENSG00000130175	PRKCSH	sldlpl	Phospholipids in small LDL	FALSE	FALSE	NA	NA
INTERVAL	Nightingale	19	ENSG00000130175	PRKCSH	sldlpl_	Phospholipids to total lipids ratio in small LDL	FALSE	FALSE	NA	NA
INTERVAL	Nightingale	19	ENSG00000130175	PRKCSH	sldltg	Triglycerides in small LDL	FALSE	FALSE	NA	NA
INTERVAL	Nightingale	19	ENSG00000130175	PRKCSH	sm	Sphingomyelins	FALSE	FALSE	NA	NA
INTERVAL	Nightingale	19	ENSG00000130175	PRKCSH	svldlc	Cholesterol in small VLDL	FALSE	FALSE	NA	NA
INTERVAL	Nightingale	19	ENSG00000130175	PRKCSH	svldlc_	Cholesterol to total lipids ratio in small VLDL	FALSE	FALSE	NA	NA
INTERVAL	Nightingale	19	ENSG00000130175	PRKCSH	svldlce	Cholesteryl esters in small VLDL	FALSE	FALSE	NA	NA
INTERVAL	Nightingale	19	ENSG00000130175	PRKCSH	svldlce_	Cholesteryl esters to total lipids ratio in small VLDL	FALSE	FALSE	NA	NA
INTERVAL	Nightingale	19	ENSG00000130175	PRKCSH	svldlfc	Free cholesterol in small VLDL	FALSE	FALSE	NA	NA
INTERVAL	Nightingale	19	ENSG00000130175	PRKCSH	svldll	Total lipids in small VLDL	FALSE	FALSE	NA	NA
INTERVAL	Nightingale	19	ENSG00000130175	PRKCSH	svldlp	Concentration of small VLDL particles	FALSE	FALSE	NA	NA
INTERVAL	Nightingale	19	ENSG00000130175	PRKCSH	svldlpl	Phospholipids in small VLDL	FALSE	FALSE	NA	NA
INTERVAL	Nightingale	19	ENSG00000130175	PRKCSH	svldlpl_	Phospholipids to total lipids ratio in small VLDL	FALSE	FALSE	NA	NA
INTERVAL	Nightingale	19	ENSG00000130175	PRKCSH	svldltg_	Triglycerides to total lipids ratio in small VLDL	FALSE	FALSE	NA	NA
INTERVAL	Nightingale	19	ENSG00000130175	PRKCSH	totcho	Total cholines	FALSE	FALSE	NA	NA
INTERVAL	Nightingale	19	ENSG00000130175	PRKCSH	totfa	Total fatty acids	FALSE	FALSE	NA	NA
INTERVAL	Nightingale	19	ENSG00000130175	PRKCSH	totpg	Phosphoglycerides	FALSE	FALSE	NA	NA
INTERVAL	Nightingale	19	ENSG00000130175	PRKCSH	vldlc	VLDL cholesterol	FALSE	FALSE	NA	NA
INTERVAL	Nightingale	19	ENSG00000130175	PRKCSH	xlvldlpl_	Phospholipids to total lipids ratio in very large VLDL	FALSE	FALSE	NA	NA
INTERVAL	Nightingale	19	ENSG00000130175	PRKCSH	xlvldltg_	Triglycerides to total lipids ratio in very large VLDL	FALSE	FALSE	NA	NA
INTERVAL	Nightingale	19	ENSG00000130175	PRKCSH	xsvldlc	Cholesterol in very small VLDL	FALSE	FALSE	NA	NA
INTERVAL	Nightingale	19	ENSG00000130175	PRKCSH	xsvldlce	Cholesteryl esters in very small VLDL	FALSE	FALSE	NA	NA
INTERVAL	Nightingale	19	ENSG00000130175	PRKCSH	xsvldlfc	Free cholesterol in very small VLDL	FALSE	FALSE	NA	NA
INTERVAL	Nightingale	19	ENSG00000130175	PRKCSH	xsvldll	Total lipids in very small VLDL	FALSE	FALSE	NA	NA
INTERVAL	Nightingale	19	ENSG00000130175	PRKCSH	xsvldlp	Concentration of very small VLDL particles	FALSE	FALSE	NA	NA
INTERVAL	Nightingale	19	ENSG00000130175	PRKCSH	xsvldlpl	Phospholipids in very small VLDL	FALSE	FALSE	NA	NA
INTERVAL	Nightingale	19	ENSG00000130175	PRKCSH	xsvldlpl_	Phospholipids to total lipids ratio in very small VLDL	FALSE	FALSE	NA	NA
INTERVAL	Nightingale	19	ENSG00000130175	PRKCSH	xsvldltg	Triglycerides in very small VLDL	FALSE	FALSE	NA	NA
INTERVAL	Nightingale	19	ENSG00000130175	PRKCSH	xsvldltg_	Triglycerides to total lipids ratio in very small VLDL	FALSE	FALSE	NA	NA
INTERVAL	Nightingale	19	ENSG00000130175	PRKCSH	xxlvldlce	Cholesteryl esters in chylomicrons and extremely large VLDL	FALSE	FALSE	NA	NA
INTERVAL	Nightingale	19	ENSG00000130175	PRKCSH	xxlvldlce_	Cholesteryl esters to total lipids ratio in chylomicrons and extremely large VLDL	FALSE	FALSE	NA	NA
INTERVAL	Nightingale	19	ENSG00000130176	CNN1	apoa1	Apolipoprotein A1	FALSE	NA	NA	NA
INTERVAL	Nightingale	19	ENSG00000130176	CNN1	apob	Apolipoprotein B	FALSE	NA	NA	NA
